## Supplementary Tables for "Integrated methylome and phenome study of the circulating proteome reveals markers pertinent to brain health" (part 13 of 38)

### Sheet: Supplementary Table 4 (continued)
Supplementary Table 4. 238,245 pQTMs (2,107 cis, 236,138 trans) identified in the basic methylome-wide association studies of 4,058 protein levels (corresponding to 4,235 SOMAmer measurements) in 774 individuals from Generation Scotland.
cg24283684	6	PDE7B;PDE7B	136172947	-	0.970566	0.131198	1.38559e-13	9545-156	GZMK	P49863	Granzyme K	55024256	55034570	5	TRANS
cg24304518	2	POLR1B;POLR1B	113299015	+	0.803772	0.108652	1.3857e-13	3440-7	GZMA	P12544	Granzyme A	55102646	55110252	5	TRANS
cg07999979	17	DNAH2	7658399	+	-0.979412	0.132395	1.38602e-13	3440-7	GZMA	P12544	Granzyme A	55102646	55110252	5	TRANS
cg12137458	11	TENM4	78539809	+	-0.650079	0.0878763	1.38602e-13	5339-49	S100A9	P06702	Protein S100-A9	153357854	153361023	1	TRANS
cg17091717	21	NA	45182589	-	1.36254	0.184186	1.38618e-13	5339-49	S100A9	P06702	Protein S100-A9	153357854	153361023	1	TRANS
cg26106365	19	SIPA1L3	38530902	+	-0.86184	0.116502	1.38626e-13	3440-7	GZMA	P12544	Granzyme A	55102646	55110252	5	TRANS
cg03745207	22	UPB1	24915284	+	1.20417	0.162778	1.38637e-13	3195-50	GNLY	P22749	Granulysin	85685175	85698852	2	TRANS
cg03755727	22	AP1B1P1	32528763	-	-1.71548	0.231896	1.38638e-13	9545-156	GZMK	P49863	Granzyme K	55024256	55034570	5	TRANS
cg12660813	1	PRDM16;PRDM16	3192343	-	1.33553	0.180535	1.38643e-13	5339-49	S100A9	P06702	Protein S100-A9	153357854	153361023	1	TRANS
cg14576850	1	CDC14A	100968170	+	-0.780799	0.105547	1.38645e-13	5339-49	S100A9	P06702	Protein S100-A9	153357854	153361023	1	TRANS
cg22220465	11	TEAD1	12893403	+	-1.66929	0.225653	1.38651e-13	3195-50	GNLY	P22749	Granulysin	85685175	85698852	2	TRANS
cg21026460	3	HDAC11;HDAC11	13539059	+	-0.86653	0.117136	1.38654e-13	9545-156	GZMK	P49863	Granzyme K	55024256	55034570	5	TRANS
cg19939925	14	NA	31753225	-	0.706232	0.0954678	1.38673e-13	3440-7	GZMA	P12544	Granzyme A	55102646	55110252	5	TRANS
cg02927346	17	RASL10B	34059260	-	1.07569	0.145411	1.3868e-13	3440-7	GZMA	P12544	Granzyme A	55102646	55110252	5	TRANS
cg22913250	20	MTG2	60762088	-	-0.680119	0.0919381	1.38701e-13	2579-17	MMP9	P14780	Matrix metalloproteinase-9	46008908	46016561	20	TRANS
cg00621899	7	UFSP1;UFSP1	100486423	-	-1.10564	0.149461	1.38715e-13	3440-7	GZMA	P12544	Granzyme A	55102646	55110252	5	TRANS
cg18722861	6	ELOVL2	11026931	-	-0.968563	0.130931	1.38733e-13	9545-156	GZMK	P49863	Granzyme K	55024256	55034570	5	TRANS
cg18350895	14	PRKD1	30397419	+	0.865206	0.116959	1.38739e-13	9545-156	GZMK	P49863	Granzyme K	55024256	55034570	5	TRANS
cg00965617	1	NOS1AP;NOS1AP	162328124	+	-1.04445	0.141189	1.38739e-13	3195-50	GNLY	P22749	Granulysin	85685175	85698852	2	TRANS
cg15643264	16	ADAT1;ADAT1	75635960	+	-0.884936	0.119626	1.38739e-13	3324-51	LY9	Q9HBG7	T-lymphocyte surface antigen Ly-9	160796074	160828261	1	TRANS
cg03340242	9	NA	5494348	+	0.851354	0.115086	1.38743e-13	3440-7	GZMA	P12544	Granzyme A	55102646	55110252	5	TRANS
cg07436074	6	PARK2;PARK2;PARK2	162071140	-	-1.23876	0.167456	1.38769e-13	3440-7	GZMA	P12544	Granzyme A	55102646	55110252	5	TRANS
cg10831427	2	SPRED2;SPRED2	65594760	+	-0.720208	0.0973586	1.38798e-13	2579-17	MMP9	P14780	Matrix metalloproteinase-9	46008908	46016561	20	TRANS
cg25885803	11	MADD;MADD;NR1H3;MADD;MADD;MADD;MADD;MADD;MADD;NR1H3;NR1H3;MADD;MADD	47290281	-	0.904933	0.12233	1.38818e-13	9545-156	GZMK	P49863	Granzyme K	55024256	55034570	5	TRANS
cg04758381	18	DLGAP1-AS4;DLGAP1;DLGAP1	3971140	-	-1.0691	0.144523	1.3882e-13	3195-50	GNLY	P22749	Granulysin	85685175	85698852	2	TRANS
cg25544995	2	NA	9942803	-	-1.73976	0.235183	1.38825e-13	3440-7	GZMA	P12544	Granzyme A	55102646	55110252	5	TRANS
cg10762626	15	OCA2	28344715	+	0.887097	0.11992	1.3884e-13	3440-7	GZMA	P12544	Granzyme A	55102646	55110252	5	TRANS
cg09277116	11	CPT1A;CPT1A	68589533	-	-1.56656	0.21177	1.38842e-13	3291-30	FCER2	P06734	Low affinity immunoglobulin epsilon Fc receptor	7702146	7688758	19	TRANS
cg18343957	14	MDGA2	48144197	-	0.352737	0.0476838	1.38847e-13	3324-51	LY9	Q9HBG7	T-lymphocyte surface antigen Ly-9	160796074	160828261	1	TRANS
cg23893806	6	PHACTR2;PHACTR2;PHACTR2;PHACTR2;PHACTR2;PHACTR2	143999122	-	0.580777	0.0785107	1.38851e-13	3440-7	GZMA	P12544	Granzyme A	55102646	55110252	5	TRANS
cg15235467	11	NA	69777355	-	-1.24598	0.168434	1.3886e-13	9545-156	GZMK	P49863	Granzyme K	55024256	55034570	5	TRANS
cg17229371	5	LPCAT1	1485470	+	-1.07065	0.144733	1.38887e-13	6485-59	IGLL1	P15814	Immunoglobulin lambda-like polypeptide 1	23580302	23573125	22	TRANS
cg18425570	17	KRT38	39597980	+	-0.918211	0.124126	1.38887e-13	3440-7	GZMA	P12544	Granzyme A	55102646	55110252	5	TRANS
cg22247041	17	NA	73004677	-	-1.62743	0.220002	1.38911e-13	3195-50	GNLY	P22749	Granulysin	85685175	85698852	2	TRANS
cg18771357	13	EFNB2	107186870	+	0.727832	0.0983914	1.38967e-13	9545-156	GZMK	P49863	Granzyme K	55024256	55034570	5	TRANS
cg22131234	7	VSTM2A	54609968	+	0.70998	0.0959781	1.3897e-13	9545-156	GZMK	P49863	Granzyme K	55024256	55034570	5	TRANS
cg25436766	2	UXS1	106792426	-	-1.37032	0.185246	1.38971e-13	6485-59	IGLL1	P15814	Immunoglobulin lambda-like polypeptide 1	23580302	23573125	22	TRANS
cg12738534	5	TIFAB	134786112	+	1.18434	0.160105	1.39002e-13	5339-49	S100A9	P06702	Protein S100-A9	153357854	153361023	1	TRANS
cg08175640	2	LTBP1;LTBP1;LTBP1;LTBP1;LTBP1	33384367	-	-1.06044	0.143356	1.39012e-13	9545-156	GZMK	P49863	Granzyme K	55024256	55034570	5	TRANS
cg14307300	6	TNXB	32031624	+	-1.23419	0.166845	1.39025e-13	3195-50	GNLY	P22749	Granulysin	85685175	85698852	2	TRANS
cg06425919	11	MYOD1	17741925	+	0.641934	0.0867799	1.39025e-13	3440-7	GZMA	P12544	Granzyme A	55102646	55110252	5	TRANS
cg00833487	9	GNA14	80250737	-	-1.19804	0.161958	1.39031e-13	9545-156	GZMK	P49863	Granzyme K	55024256	55034570	5	TRANS
cg12193298	5	LHFPL2	77870946	-	-1.31492	0.177758	1.39032e-13	3440-7	GZMA	P12544	Granzyme A	55102646	55110252	5	TRANS
cg07595197	16	NA	79703920	-	-1.07621	0.145488	1.39044e-13	9545-156	GZMK	P49863	Granzyme K	55024256	55034570	5	TRANS
cg16480347	22	RGL4;GUSBP11	24039722	-	-0.973672	0.131627	1.39061e-13	5691-2	CRISPLD2	Q9H0B8	Cysteine-rich secretory protein LCCL domain-containing 2	84819985	84920768	16	TRANS
cg25832305	21	COL18A1	46860683	-	-1.20327	0.162666	1.39088e-13	9545-156	GZMK	P49863	Granzyme K	55024256	55034570	5	TRANS
cg26015843	20	PHACTR3;PHACTR3;PHACTR3;PHACTR3;PHACTR3;PHACTR3	58406020	-	-1.46222	0.197672	1.39093e-13	3195-50	GNLY	P22749	Granulysin	85685175	85698852	2	TRANS
cg11760593	14	NA	38053599	-	0.763815	0.103258	1.39104e-13	3324-51	LY9	Q9HBG7	T-lymphocyte surface antigen Ly-9	160796074	160828261	1	TRANS
cg20104707	1	TNR	175518184	-	-1.57031	0.212285	1.39114e-13	3324-51	LY9	Q9HBG7	T-lymphocyte surface antigen Ly-9	160796074	160828261	1	TRANS
cg05336633	7	CPA4;CPA4	129958858	-	-0.99942	0.135109	1.39131e-13	9545-156	GZMK	P49863	Granzyme K	55024256	55034570	5	TRANS
cg16568681	11	CD59;CD59;CD59;CD59	33758505	+	0.755502	0.102134	1.39132e-13	9545-156	GZMK	P49863	Granzyme K	55024256	55034570	5	TRANS
cg20038717	2	SCN1A;LOC101929680	166982670	-	-0.961013	0.129917	1.39133e-13	5691-2	CRISPLD2	Q9H0B8	Cysteine-rich secretory protein LCCL domain-containing 2	84819985	84920768	16	TRANS
cg11217598	3	DCUN1D1;DCUN1D1	182677424	+	-0.757407	0.102392	1.39139e-13	5339-49	S100A9	P06702	Protein S100-A9	153357854	153361023	1	TRANS
cg19624780	10	NA	31986373	+	-0.836075	0.113027	1.39144e-13	2579-17	MMP9	P14780	Matrix metalloproteinase-9	46008908	46016561	20	TRANS
cg00390775	9	PRUNE2	79521282	+	0.797482	0.10781	1.39155e-13	9545-156	GZMK	P49863	Granzyme K	55024256	55034570	5	TRANS
cg14387222	9	UHRF2;UHRF2	6415817	+	-1.04317	0.141024	1.39171e-13	9545-156	GZMK	P49863	Granzyme K	55024256	55034570	5	TRANS
cg08330777	7	NA	77072315	-	-1.42585	0.192758	1.39182e-13	5691-2	CRISPLD2	Q9H0B8	Cysteine-rich secretory protein LCCL domain-containing 2	84819985	84920768	16	TRANS
cg12154420	8	NA	143671575	-	-1.32688	0.179379	1.39183e-13	3440-7	GZMA	P12544	Granzyme A	55102646	55110252	5	TRANS
cg17043875	8	NA	82464471	+	-0.93368	0.126222	1.39183e-13	5339-49	S100A9	P06702	Protein S100-A9	153357854	153361023	1	TRANS
cg08094783	11	FLI1	128555011	+	-0.964152	0.130342	1.39219e-13	5339-49	S100A9	P06702	Protein S100-A9	153357854	153361023	1	TRANS
cg19234363	17	NT5C;NT5C;NT5C	73128575	-	-1.04754	0.141616	1.39219e-13	5728-60	FCRL1	Q96LA6	Fc receptor-like protein 1	157820120	157794403	1	TRANS
cg08818207	6	TAP1	32820355	-	-1.06369	0.143799	1.3922e-13	3324-51	LY9	Q9HBG7	T-lymphocyte surface antigen Ly-9	160796074	160828261	1	TRANS
cg11082174	9	ELAVL2;ELAVL2;ELAVL2	23821981	+	1.09771	0.148398	1.39228e-13	3195-50	GNLY	P22749	Granulysin	85685175	85698852	2	TRANS
cg21837826	1	FAM163A	179716731	-	-1.14651	0.154996	1.39238e-13	9545-156	GZMK	P49863	Granzyme K	55024256	55034570	5	TRANS
cg07423997	1	NA	29676543	-	-1.23984	0.167613	1.39258e-13	9545-156	GZMK	P49863	Granzyme K	55024256	55034570	5	TRANS
cg06893970	14	NA	81935120	+	-1.21107	0.163723	1.39262e-13	3440-7	GZMA	P12544	Granzyme A	55102646	55110252	5	TRANS
cg27317909	3	NA	77087684	-	1.05979	0.143272	1.39267e-13	3440-7	GZMA	P12544	Granzyme A	55102646	55110252	5	TRANS
cg25026755	5	NA	57702195	+	-1.07818	0.145758	1.39269e-13	3195-50	GNLY	P22749	Granulysin	85685175	85698852	2	TRANS
cg24485405	2	NA	148318804	-	-0.63504	0.0858508	1.39272e-13	5339-49	S100A9	P06702	Protein S100-A9	153357854	153361023	1	TRANS
cg19640130	10	RTKN2	64028056	-	0.776243	0.10494	1.39282e-13	3440-7	GZMA	P12544	Granzyme A	55102646	55110252	5	TRANS
cg23610213	6	CDYL;CDYL	4802019	-	0.873618	0.118104	1.39285e-13	5339-49	S100A9	P06702	Protein S100-A9	153357854	153361023	1	TRANS
cg19027454	1	ABCA4	94486992	+	-1.10885	0.149906	1.39305e-13	3440-7	GZMA	P12544	Granzyme A	55102646	55110252	5	TRANS
cg00530720	11	DGKZ;DGKZ;DGKZ	46368045	-	0.951175	0.12859	1.39325e-13	9545-156	GZMK	P49863	Granzyme K	55024256	55034570	5	TRANS
cg16188823	17	CCL7	32596039	+	-1.32018	0.178476	1.3935e-13	3195-50	GNLY	P22749	Granulysin	85685175	85698852	2	TRANS
cg06183244	6	NA	89089654	+	-0.950106	0.128446	1.39354e-13	3195-50	GNLY	P22749	Granulysin	85685175	85698852	2	TRANS
cg09863970	9	TTLL11	124639020	+	-1.14647	0.154993	1.39363e-13	3195-50	GNLY	P22749	Granulysin	85685175	85698852	2	TRANS
cg04358770	4	NA	101903118	-	-0.710086	0.0959973	1.39364e-13	5691-2	CRISPLD2	Q9H0B8	Cysteine-rich secretory protein LCCL domain-containing 2	84819985	84920768	16	TRANS
cg03724229	2	NA	173036250	+	-0.824886	0.111518	1.39377e-13	5339-49	S100A9	P06702	Protein S100-A9	153357854	153361023	1	TRANS
cg25065131	10	LOC100188947	93100919	-	-1.18601	0.160339	1.39402e-13	9545-156	GZMK	P49863	Granzyme K	55024256	55034570	5	TRANS
cg11256132	1	C1orf100	244515893	-	-1.26413	0.1709	1.39418e-13	3291-30	FCER2	P06734	Low affinity immunoglobulin epsilon Fc receptor	7702146	7688758	19	TRANS
cg04682832	6	EZR-AS1;EZR	159240983	+	-0.792581	0.107151	1.39427e-13	2579-17	MMP9	P14780	Matrix metalloproteinase-9	46008908	46016561	20	TRANS
cg24876773	17	ARHGAP23	36625919	-	-0.927974	0.125455	1.39432e-13	3195-50	GNLY	P22749	Granulysin	85685175	85698852	2	TRANS
cg02078710	14	NA	59066094	-	0.952145	0.128723	1.39451e-13	2579-17	MMP9	P14780	Matrix metalloproteinase-9	46008908	46016561	20	TRANS
cg06763549	1	NA	31118863	+	-1.17927	0.159428	1.39454e-13	9545-156	GZMK	P49863	Granzyme K	55024256	55034570	5	TRANS
cg24339470	17	SARM1	26712412	+	0.705744	0.0954115	1.39454e-13	9545-156	GZMK	P49863	Granzyme K	55024256	55034570	5	TRANS
cg27230705	10	DMBT1;DMBT1;DMBT1	124380473	-	-1.29192	0.174658	1.39462e-13	9545-156	GZMK	P49863	Granzyme K	55024256	55034570	5	TRANS
cg23299862	1	ZYG11A;ZYG11A	53326448	+	-0.957287	0.129418	1.39466e-13	3440-7	GZMA	P12544	Granzyme A	55102646	55110252	5	TRANS
cg09597638	17	NA	3907349	-	-0.989854	0.133821	1.39472e-13	5339-49	S100A9	P06702	Protein S100-A9	153357854	153361023	1	TRANS
cg12554857	4	HPGDS;HPGDS	95264019	+	-0.71745	0.0969943	1.39483e-13	5339-49	S100A9	P06702	Protein S100-A9	153357854	153361023	1	TRANS
cg16324829	4	NA	129475200	-	0.924927	0.125045	1.39527e-13	3440-7	GZMA	P12544	Granzyme A	55102646	55110252	5	TRANS
cg13199963	1	NA	27126172	-	1.4412	0.194841	1.39532e-13	3440-7	GZMA	P12544	Granzyme A	55102646	55110252	5	TRANS
cg06824838	15	NA	68549732	-	1.08602	0.146823	1.39543e-13	3440-7	GZMA	P12544	Granzyme A	55102646	55110252	5	TRANS
cg15274277	10	MKX;MKX	28009959	-	-1.30296	0.176154	1.39557e-13	9545-156	GZMK	P49863	Granzyme K	55024256	55034570	5	TRANS
cg16190896	14	BMP4;BMP4;BMP4	54423436	-	0.750584	0.101475	1.39575e-13	3195-50	GNLY	P22749	Granulysin	85685175	85698852	2	TRANS
cg02390319	1	PRDM16;PRDM16	3310268	-	0.572157	0.0773533	1.39638e-13	3440-7	GZMA	P12544	Granzyme A	55102646	55110252	5	TRANS
cg05840629	15	DMXL2;DMXL2;DMXL2	51915891	+	1.07793	0.145732	1.3965e-13	3440-7	GZMA	P12544	Granzyme A	55102646	55110252	5	TRANS
cg09632887	20	LOC613266;LOC613266;MACROD2;MACROD2	15897475	-	1.16903	0.158048	1.39651e-13	3195-50	GNLY	P22749	Granulysin	85685175	85698852	2	TRANS
cg19547773	6	MAP3K5	136997361	-	-0.631553	0.085384	1.39693e-13	5691-2	CRISPLD2	Q9H0B8	Cysteine-rich secretory protein LCCL domain-containing 2	84819985	84920768	16	TRANS
cg18085435	18	ATP8B1	55400167	-	-1.37507	0.185906	1.39713e-13	3440-7	GZMA	P12544	Granzyme A	55102646	55110252	5	TRANS
cg00787695	8	ST3GAL1;ST3GAL1	134469341	-	-0.895096	0.121015	1.39714e-13	5339-49	S100A9	P06702	Protein S100-A9	153357854	153361023	1	TRANS
cg26522487	3	MAGI1;MAGI1;MAGI1	65934852	-	-1.28816	0.174155	1.39718e-13	3324-51	LY9	Q9HBG7	T-lymphocyte surface antigen Ly-9	160796074	160828261	1	TRANS
cg24784794	3	ROBO1;ROBO1;ROBO1;ROBO1	79068831	-	0.875932	0.118424	1.39731e-13	9545-156	GZMK	P49863	Granzyme K	55024256	55034570	5	TRANS
cg04656070	8	TRPS1	116661063	-	0.966521	0.130671	1.39739e-13	3440-7	GZMA	P12544	Granzyme A	55102646	55110252	5	TRANS
cg08462089	20	FLJ33581	24180095	-	-1.48347	0.200562	1.39747e-13	9545-156	GZMK	P49863	Granzyme K	55024256	55034570	5	TRANS
cg19575580	1	CFH	196702184	+	-1.47274	0.199112	1.39756e-13	9545-156	GZMK	P49863	Granzyme K	55024256	55034570	5	TRANS
cg14378231	1	NA	98404032	+	-0.743798	0.10056	1.39774e-13	2579-17	MMP9	P14780	Matrix metalloproteinase-9	46008908	46016561	20	TRANS
cg08208398	2	NA	235737229	-	-1.18856	0.160692	1.39801e-13	3440-7	GZMA	P12544	Granzyme A	55102646	55110252	5	TRANS
cg04815923	19	NA	1341197	+	-1.32717	0.179432	1.3981e-13	3195-50	GNLY	P22749	Granulysin	85685175	85698852	2	TRANS
cg22403266	7	IGFBP3;IGFBP3	45962090	+	0.878476	0.118769	1.39821e-13	9545-156	GZMK	P49863	Granzyme K	55024256	55034570	5	TRANS
cg18711972	3	NA	150612188	-	-0.850336	0.114965	1.39837e-13	3324-51	LY9	Q9HBG7	T-lymphocyte surface antigen Ly-9	160796074	160828261	1	TRANS
cg21363233	12	NA	76178654	-	0.914676	0.123664	1.39848e-13	9545-156	GZMK	P49863	Granzyme K	55024256	55034570	5	TRANS
cg07481491	19	TBXA2R;TBXA2R	3607130	+	0.936206	0.126575	1.39889e-13	9545-156	GZMK	P49863	Granzyme K	55024256	55034570	5	TRANS
cg23943268	13	KL	33589621	+	0.675643	0.0913472	1.3989e-13	3195-50	GNLY	P22749	Granulysin	85685175	85698852	2	TRANS
cg24150404	1	NFIA-AS1;NFIA;NFIA;NFIA;NFIA	61720620	+	0.774378	0.104696	1.39902e-13	3195-50	GNLY	P22749	Granulysin	85685175	85698852	2	TRANS
cg09383860	11	IL18BP;IL18BP;IL18BP;IL18BP;IL18BP	71709837	-	0.991656	0.134073	1.39918e-13	5728-60	FCRL1	Q96LA6	Fc receptor-like protein 1	157820120	157794403	1	TRANS
cg23677648	14	LRRC9	60387117	+	-0.896364	0.121189	1.39928e-13	2579-17	MMP9	P14780	Matrix metalloproteinase-9	46008908	46016561	20	TRANS
cg05228456	1	NA	181367895	+	-0.924461	0.124988	1.39937e-13	3440-7	GZMA	P12544	Granzyme A	55102646	55110252	5	TRANS
cg11986385	11	NAV2	19628828	+	-1.2281	0.166041	1.39945e-13	9545-156	GZMK	P49863	Granzyme K	55024256	55034570	5	TRANS
cg06733347	15	GRAMD2	72453427	+	-1.55876	0.210746	1.39953e-13	3440-7	GZMA	P12544	Granzyme A	55102646	55110252	5	TRANS
cg06880735	16	JPH3	87676409	+	-1.32458	0.179085	1.39984e-13	9545-156	GZMK	P49863	Granzyme K	55024256	55034570	5	TRANS
cg13533340	9	GDA	74764495	+	0.579428	0.07834	1.40004e-13	9545-156	GZMK	P49863	Granzyme K	55024256	55034570	5	TRANS
cg20625523	2	NA	64893849	-	1.00804	0.13629	1.40024e-13	3195-50	GNLY	P22749	Granulysin	85685175	85698852	2	TRANS
cg20547117	17	NA	42621776	+	-1.37704	0.186179	1.40026e-13	3440-7	GZMA	P12544	Granzyme A	55102646	55110252	5	TRANS
cg08235266	7	CUX1;CUX1;CUX1;CUX1;CUX1;SH2B2	101927113	-	-1.15504	0.156165	1.40035e-13	3440-7	GZMA	P12544	Granzyme A	55102646	55110252	5	TRANS
cg24724630	5	NRG2;NRG2;NRG2;NRG2	139362307	-	-1.10682	0.149645	1.40045e-13	3195-50	GNLY	P22749	Granulysin	85685175	85698852	2	TRANS
cg06816235	11	BDNF;BDNF;BDNF;BDNF;BDNF;BDNF;BDNF;BDNF	27742219	+	1.27495	0.172378	1.40095e-13	3195-50	GNLY	P22749	Granulysin	85685175	85698852	2	TRANS
cg26157920	18	NA	20860509	+	-0.992297	0.134163	1.40121e-13	4148-49	PAPPA	Q13219	Pappalysin-1	116153791	116402321	9	TRANS
cg06432889	10	GSTO1;GSTO1;GSTO1	106020685	+	1.01694	0.137495	1.40133e-13	3291-30	FCER2	P06734	Low affinity immunoglobulin epsilon Fc receptor	7702146	7688758	19	TRANS
cg05945559	1	IFFO2	19249872	+	-0.955058	0.129128	1.40138e-13	5339-49	S100A9	P06702	Protein S100-A9	153357854	153361023	1	TRANS
cg27040644	17	SRCIN1	36694989	+	-1.10505	0.149408	1.40157e-13	3440-7	GZMA	P12544	Granzyme A	55102646	55110252	5	TRANS
cg08708961	1	PSEN2;PSEN2	227070630	-	-0.67182	0.0908334	1.40163e-13	3324-51	LY9	Q9HBG7	T-lymphocyte surface antigen Ly-9	160796074	160828261	1	TRANS
cg26305504	19	ARID3A	947612	-	-1.20592	0.163047	1.40163e-13	5339-49	S100A9	P06702	Protein S100-A9	153357854	153361023	1	TRANS
cg12897844	17	NA	74965015	-	0.637655	0.0862142	1.40168e-13	3195-50	GNLY	P22749	Granulysin	85685175	85698852	2	TRANS
cg23730181	1	NA	70033739	+	0.58146	0.0786163	1.40172e-13	9545-156	GZMK	P49863	Granzyme K	55024256	55034570	5	TRANS
cg13460223	6	NA	158221921	+	-0.814652	0.110145	1.40174e-13	3440-7	GZMA	P12544	Granzyme A	55102646	55110252	5	TRANS
cg07214120	12	TUBA1C;TUBA1C;TUBA1C;TUBA1C	49647060	+	-1.15738	0.156484	1.40189e-13	9545-156	GZMK	P49863	Granzyme K	55024256	55034570	5	TRANS
cg10472064	3	CACNA2D2;CACNA2D2	50452888	+	-1.40807	0.19038	1.40212e-13	3195-50	GNLY	P22749	Granulysin	85685175	85698852	2	TRANS
cg09711801	10	FAM13C;FAM13C;FAM13C;FAM13C	61019750	-	-1.09858	0.148534	1.4023e-13	3440-7	GZMA	P12544	Granzyme A	55102646	55110252	5	TRANS
cg10556868	6	ATXN1;ATXN1	16413526	-	-0.923546	0.12487	1.40267e-13	9545-156	GZMK	P49863	Granzyme K	55024256	55034570	5	TRANS
cg09705732	22	ELFN2;ELFN2	37781389	+	-1.35087	0.182647	1.40273e-13	3195-50	GNLY	P22749	Granulysin	85685175	85698852	2	TRANS
cg09304713	5	ZSWIM6	60712031	+	-0.940991	0.127229	1.40296e-13	3324-51	LY9	Q9HBG7	T-lymphocyte surface antigen Ly-9	160796074	160828261	1	TRANS
cg02181446	4	ARAP2	36130481	+	-0.766183	0.103594	1.40356e-13	5339-49	S100A9	P06702	Protein S100-A9	153357854	153361023	1	TRANS
cg19397991	2	PASK	242048218	+	1.01524	0.137269	1.40366e-13	5339-49	S100A9	P06702	Protein S100-A9	153357854	153361023	1	TRANS
cg16134339	8	CPA6	68416760	-	-0.762737	0.103129	1.40388e-13	2579-17	MMP9	P14780	Matrix metalloproteinase-9	46008908	46016561	20	TRANS
cg10271868	9	RXRA	137257228	-	-1.94125	0.262475	1.4039e-13	9545-156	GZMK	P49863	Granzyme K	55024256	55034570	5	TRANS
cg25430374	15	NA	63469349	-	-0.947483	0.128108	1.40401e-13	3195-50	GNLY	P22749	Granulysin	85685175	85698852	2	TRANS
cg02870465	9	ZCCHC7;ZCCHC7;ZCCHC7;ZCCHC7;ZCCHC7	37187506	+	-0.871524	0.117838	1.40407e-13	9545-156	GZMK	P49863	Granzyme K	55024256	55034570	5	TRANS
cg09423231	2	NRXN1;NRXN1	51253484	-	-1.23098	0.166441	1.40411e-13	3324-51	LY9	Q9HBG7	T-lymphocyte surface antigen Ly-9	160796074	160828261	1	TRANS
cg07705835	3	IL17RC;IL17RC;IL17RC	9959128	+	-1.67678	0.226717	1.4045e-13	5339-49	S100A9	P06702	Protein S100-A9	153357854	153361023	1	TRANS
cg00486143	7	NA	127774154	+	-1.06088	0.143442	1.40466e-13	5339-49	S100A9	P06702	Protein S100-A9	153357854	153361023	1	TRANS
cg02737554	3	NA	36690229	-	-1.06471	0.14396	1.40477e-13	3440-7	GZMA	P12544	Granzyme A	55102646	55110252	5	TRANS
cg06430860	3	BTD;BTD;BTD;BTD;BTD	15651863	+	-0.637189	0.086155	1.40509e-13	5691-2	CRISPLD2	Q9H0B8	Cysteine-rich secretory protein LCCL domain-containing 2	84819985	84920768	16	TRANS
cg02409108	11	ODZ4	79152112	-	0.850724	0.115028	1.4053e-13	3195-50	GNLY	P22749	Granulysin	85685175	85698852	2	TRANS
cg05662543	1	NA	236552837	+	-0.743818	0.100573	1.40531e-13	5339-49	S100A9	P06702	Protein S100-A9	153357854	153361023	1	TRANS
cg05768044	16	CHD9	53243559	+	-0.735389	0.0994333	1.4055e-13	5339-49	S100A9	P06702	Protein S100-A9	153357854	153361023	1	TRANS
cg23533270	10	KCNMA1	78635553	-	-0.835425	0.112959	1.40562e-13	3440-7	GZMA	P12544	Granzyme A	55102646	55110252	5	TRANS
cg16818628	10	DRGX;DRGX	50604006	-	0.519576	0.0702531	1.40586e-13	9545-156	GZMK	P49863	Granzyme K	55024256	55034570	5	TRANS
cg26005635	22	HIRA	19395766	+	-1.35581	0.183323	1.40589e-13	9015-1	PRG3	Q9Y2Y8	Proteoglycan 3	57381150	57376769	11	TRANS
cg12306086	4	TET2;TET2	106117747	-	0.638912	0.0863888	1.4059e-13	3440-7	GZMA	P12544	Granzyme A	55102646	55110252	5	TRANS
cg04646546	7	NA	105072454	-	-1.11697	0.151028	1.40607e-13	3324-51	LY9	Q9HBG7	T-lymphocyte surface antigen Ly-9	160796074	160828261	1	TRANS
cg16637243	5	NA	10537510	-	0.9252	0.125099	1.40619e-13	9545-156	GZMK	P49863	Granzyme K	55024256	55034570	5	TRANS
cg10831427	2	SPRED2;SPRED2	65594760	+	-0.720186	0.0973785	1.40626e-13	5691-2	CRISPLD2	Q9H0B8	Cysteine-rich secretory protein LCCL domain-containing 2	84819985	84920768	16	TRANS
cg03478689	5	EDIL3	83680717	-	0.774393	0.104708	1.40653e-13	3195-50	GNLY	P22749	Granulysin	85685175	85698852	2	TRANS
cg09262447	2	NA	120964020	-	-1.35425	0.183113	1.40655e-13	3195-50	GNLY	P22749	Granulysin	85685175	85698852	2	TRANS
cg00424467	20	NA	1377284	+	-1.19525	0.161615	1.40681e-13	3440-7	GZMA	P12544	Granzyme A	55102646	55110252	5	TRANS
cg08136442	17	NA	14591840	+	-1.02889	0.13912	1.40685e-13	9545-156	GZMK	P49863	Granzyme K	55024256	55034570	5	TRANS
cg18674252	1	NA	17774977	+	-1.1301	0.152806	1.40702e-13	9545-156	GZMK	P49863	Granzyme K	55024256	55034570	5	TRANS
cg06897233	11	LOC338694	68939885	-	-1.39821	0.189058	1.4072e-13	3195-50	GNLY	P22749	Granulysin	85685175	85698852	2	TRANS
cg00030296	17	SEPT9;SEPT9;SEPT9	75318732	-	-0.975782	0.13194	1.40727e-13	5339-49	S100A9	P06702	Protein S100-A9	153357854	153361023	1	TRANS
cg02701825	17	SLC16A5	73083632	+	1.19854	0.162061	1.40755e-13	3440-7	GZMA	P12544	Granzyme A	55102646	55110252	5	TRANS
cg01463129	13	NA	44762294	+	-1.32589	0.17928	1.40757e-13	3195-50	GNLY	P22749	Granulysin	85685175	85698852	2	TRANS
cg01062930	7	PDK4	95226042	-	0.822408	0.111202	1.40766e-13	9545-156	GZMK	P49863	Granzyme K	55024256	55034570	5	TRANS
cg03516335	11	CLPB	72122809	-	0.721095	0.0975033	1.40771e-13	3195-50	GNLY	P22749	Granulysin	85685175	85698852	2	TRANS
cg10860578	14	NA	101689815	+	-1.22999	0.166315	1.40788e-13	3195-50	GNLY	P22749	Granulysin	85685175	85698852	2	TRANS
cg03314803	11	SHANK2	70737799	-	-1.138	0.153877	1.40825e-13	9545-156	GZMK	P49863	Granzyme K	55024256	55034570	5	TRANS
cg25049210	3	NA	30495126	-	0.675399	0.0913252	1.40836e-13	9545-156	GZMK	P49863	Granzyme K	55024256	55034570	5	TRANS
cg05587400	10	GDI2;GDI2	5817943	-	-1.06012	0.143346	1.40856e-13	5339-49	S100A9	P06702	Protein S100-A9	153357854	153361023	1	TRANS
cg24455884	10	ZNF365;ZNF365	64216590	-	1.06407	0.143881	1.40864e-13	5339-49	S100A9	P06702	Protein S100-A9	153357854	153361023	1	TRANS
cg07200939	12	PLXNC1	94699141	-	-0.804768	0.108819	1.40873e-13	9545-156	GZMK	P49863	Granzyme K	55024256	55034570	5	TRANS
cg02948839	4	NA	138656873	+	-1.52116	0.205687	1.40895e-13	9545-156	GZMK	P49863	Granzyme K	55024256	55034570	5	TRANS
cg24092237	14	NA	22995133	-	0.86189	0.116543	1.40918e-13	5339-49	S100A9	P06702	Protein S100-A9	153357854	153361023	1	TRANS
cg16238540	2	KIAA1211L	99465720	+	-1.3667	0.184802	1.40918e-13	5339-49	S100A9	P06702	Protein S100-A9	153357854	153361023	1	TRANS
cg02880461	10	NA	4733706	+	-0.937887	0.12682	1.40944e-13	9545-156	GZMK	P49863	Granzyme K	55024256	55034570	5	TRANS
cg22797773	14	SPTB;SPTB	65239943	+	-1.29895	0.175642	1.40947e-13	9545-156	GZMK	P49863	Granzyme K	55024256	55034570	5	TRANS
cg23545799	2	WDR35;WDR35	20171678	-	0.88698	0.119936	1.40964e-13	3440-7	GZMA	P12544	Granzyme A	55102646	55110252	5	TRANS
cg16437728	11	SYT9	7273046	+	0.450356	0.0608966	1.40965e-13	3440-7	GZMA	P12544	Granzyme A	55102646	55110252	5	TRANS
cg03251909	5	NA	33277735	-	-1.02753	0.138941	1.40966e-13	9545-156	GZMK	P49863	Granzyme K	55024256	55034570	5	TRANS
cg08510849	11	MAML2	95931461	+	-1.04047	0.140691	1.40977e-13	9545-156	GZMK	P49863	Granzyme K	55024256	55034570	5	TRANS
cg21715435	20	SLC24A3	19332236	-	-0.952326	0.128773	1.40983e-13	9545-156	GZMK	P49863	Granzyme K	55024256	55034570	5	TRANS
cg25423172	20	NA	32502815	-	0.835169	0.112931	1.4101e-13	5339-49	S100A9	P06702	Protein S100-A9	153357854	153361023	1	TRANS
cg04012526	3	KAT2B	20098967	+	-1.15915	0.156741	1.41071e-13	3324-51	LY9	Q9HBG7	T-lymphocyte surface antigen Ly-9	160796074	160828261	1	TRANS
cg14025053	8	C8orf56;BAALC;BAALC	104153637	+	0.813078	0.109946	1.41118e-13	9545-156	GZMK	P49863	Granzyme K	55024256	55034570	5	TRANS
cg23612739	14	NA	22886075	+	-1.49602	0.202294	1.41128e-13	9015-1	PRG3	Q9Y2Y8	Proteoglycan 3	57381150	57376769	11	TRANS
cg12126243	14	DAAM1	59742285	+	-0.733596	0.0991984	1.41157e-13	3324-51	LY9	Q9HBG7	T-lymphocyte surface antigen Ly-9	160796074	160828261	1	TRANS
cg16435252	2	PLA2R1;PLA2R1;PLA2R1	160861479	-	-1.36305	0.184314	1.4116e-13	3195-50	GNLY	P22749	Granulysin	85685175	85698852	2	TRANS
cg25979005	8	STK3;STK3;STK3	99794263	+	0.894614	0.120972	1.41173e-13	5339-49	S100A9	P06702	Protein S100-A9	153357854	153361023	1	TRANS
cg00405078	6	NA	34504890	-	-1.80361	0.243888	1.41175e-13	3440-7	GZMA	P12544	Granzyme A	55102646	55110252	5	TRANS
cg06867755	2	CUL3	225397387	+	-0.740162	0.100087	1.41175e-13	5691-2	CRISPLD2	Q9H0B8	Cysteine-rich secretory protein LCCL domain-containing 2	84819985	84920768	16	TRANS
cg04538404	2	FBXO11;FBXO11	48116881	-	-0.780858	0.10559	1.4118e-13	5339-49	S100A9	P06702	Protein S100-A9	153357854	153361023	1	TRANS
cg17253709	2	B3GNT2	62442007	-	-0.894506	0.120958	1.41187e-13	5339-49	S100A9	P06702	Protein S100-A9	153357854	153361023	1	TRANS
cg07772516	15	TMOD2;TMOD2	52107742	+	-0.686938	0.0928896	1.41188e-13	5339-49	S100A9	P06702	Protein S100-A9	153357854	153361023	1	TRANS
cg12263716	15	STARD5	81608619	-	-0.985499	0.133262	1.41193e-13	3324-51	LY9	Q9HBG7	T-lymphocyte surface antigen Ly-9	160796074	160828261	1	TRANS
cg20781461	17	ADAM11	42836175	-	1.03559	0.140035	1.41204e-13	3440-7	GZMA	P12544	Granzyme A	55102646	55110252	5	TRANS
cg22371961	1	NME7;NME7;NME7	169132356	+	-0.763122	0.103192	1.41222e-13	3324-51	LY9	Q9HBG7	T-lymphocyte surface antigen Ly-9	160796074	160828261	1	CIS
cg01020999	10	COL17A1	105817029	-	-1.3279	0.179564	1.41229e-13	3440-7	GZMA	P12544	Granzyme A	55102646	55110252	5	TRANS
cg07620082	8	ZNF395	28244446	+	0.866703	0.117199	1.41237e-13	3195-50	GNLY	P22749	Granulysin	85685175	85698852	2	TRANS
cg12973086	1	NA	56947635	-	-1.1551	0.156197	1.41243e-13	9545-156	GZMK	P49863	Granzyme K	55024256	55034570	5	TRANS
cg07750463	1	CAPN8	223843236	+	-1.04991	0.141973	1.41249e-13	3195-50	GNLY	P22749	Granulysin	85685175	85698852	2	TRANS
cg00670060	2	NA	85686083	-	-1.26289	0.170774	1.41267e-13	3195-50	GNLY	P22749	Granulysin	85685175	85698852	2	CIS
cg08791159	20	NA	56354129	+	-1.36432	0.18449	1.41276e-13	3195-50	GNLY	P22749	Granulysin	85685175	85698852	2	TRANS
cg03130090	16	NA	88378420	-	-0.653593	0.0883816	1.41276e-13	3440-7	GZMA	P12544	Granzyme A	55102646	55110252	5	TRANS
cg12770644	11	NA	75976973	-	-1.50231	0.203149	1.41284e-13	3195-50	GNLY	P22749	Granulysin	85685175	85698852	2	TRANS
cg16059293	1	SPOCD1;SPOCD1;SPOCD1	32265664	-	-1.60424	0.216933	1.41286e-13	9545-156	GZMK	P49863	Granzyme K	55024256	55034570	5	TRANS
cg18636647	16	ZFHX3;ZFHX3	72939842	-	-1.55474	0.210239	1.41294e-13	3195-50	GNLY	P22749	Granulysin	85685175	85698852	2	TRANS
cg05618883	8	LINC00536	117112488	-	-1.00924	0.136475	1.41316e-13	9545-156	GZMK	P49863	Granzyme K	55024256	55034570	5	TRANS
cg24335070	2	NA	179914864	+	0.777221	0.1051	1.41323e-13	9545-156	GZMK	P49863	Granzyme K	55024256	55034570	5	TRANS
cg25722465	4	KDR;KDR	55991701	+	0.49114	0.0664144	1.41324e-13	3440-7	GZMA	P12544	Granzyme A	55102646	55110252	5	TRANS
cg10348234	14	NA	31698967	+	-0.783886	0.106001	1.41324e-13	5339-49	S100A9	P06702	Protein S100-A9	153357854	153361023	1	TRANS
cg05270442	2	RALB	121015605	-	0.788304	0.106598	1.41329e-13	9545-156	GZMK	P49863	Granzyme K	55024256	55034570	5	TRANS
cg21203647	6	NA	156749225	-	-0.90432	0.122287	1.41334e-13	3195-50	GNLY	P22749	Granulysin	85685175	85698852	2	TRANS
cg10463150	4	HELT	185941601	+	0.895122	0.121043	1.41337e-13	9545-156	GZMK	P49863	Granzyme K	55024256	55034570	5	TRANS
cg02360716	2	HEATR5B	37240135	-	0.730459	0.0987766	1.4135e-13	3195-50	GNLY	P22749	Granulysin	85685175	85698852	2	TRANS
cg08783253	17	AOC2;AOC2	40996565	+	-0.829093	0.112115	1.41361e-13	5339-49	S100A9	P06702	Protein S100-A9	153357854	153361023	1	TRANS
cg13067434	15	USP3;USP3;USP3;USP3	63836865	+	0.782053	0.105754	1.41366e-13	3195-50	GNLY	P22749	Granulysin	85685175	85698852	2	TRANS
cg13553111	15	NA	28355391	+	-1.38861	0.187775	1.41371e-13	3195-50	GNLY	P22749	Granulysin	85685175	85698852	2	TRANS
cg05545266	1	SMAP2;SMAP2;SMAP2;SMAP2	40862240	+	0.644695	0.0871794	1.41372e-13	3195-50	GNLY	P22749	Granulysin	85685175	85698852	2	TRANS
cg25481455	6	NBAT1;CASC15	22147551	+	0.950776	0.12857	1.41382e-13	9545-156	GZMK	P49863	Granzyme K	55024256	55034570	5	TRANS
cg21212591	3	TMEM212-AS1	171612219	-	-0.643381	0.0870019	1.41389e-13	2579-17	MMP9	P14780	Matrix metalloproteinase-9	46008908	46016561	20	TRANS
cg01867395	11	PAX6	31839628	-	0.986895	0.133454	1.41396e-13	9545-156	GZMK	P49863	Granzyme K	55024256	55034570	5	TRANS
cg16176069	7	C7orf50;MIR339;C7orf50;C7orf50	1062784	-	-1.10047	0.148812	1.41405e-13	3291-30	FCER2	P06734	Low affinity immunoglobulin epsilon Fc receptor	7702146	7688758	19	TRANS
cg05794067	2	NA	15286743	+	-1.31557	0.177901	1.41424e-13	3440-7	GZMA	P12544	Granzyme A	55102646	55110252	5	TRANS
cg05203809	16	SNX29	12281858	+	-1.27286	0.172125	1.41428e-13	3195-50	GNLY	P22749	Granulysin	85685175	85698852	2	TRANS
cg19046175	5	TENM2	167245969	-	-1.08779	0.147099	1.41431e-13	3195-50	GNLY	P22749	Granulysin	85685175	85698852	2	TRANS
cg20954870	5	NA	173070254	-	-0.696741	0.0942184	1.41451e-13	5691-2	CRISPLD2	Q9H0B8	Cysteine-rich secretory protein LCCL domain-containing 2	84819985	84920768	16	TRANS
cg09256393	2	SPEG;SPEG	220325165	-	-1.27909	0.172967	1.41455e-13	9545-156	GZMK	P49863	Granzyme K	55024256	55034570	5	TRANS
cg11376872	11	P4HA3	73988538	+	-1.02916	0.13917	1.41469e-13	3195-50	GNLY	P22749	Granulysin	85685175	85698852	2	TRANS
cg04693080	3	NA	87383039	+	-0.773777	0.104636	1.41472e-13	9545-156	GZMK	P49863	Granzyme K	55024256	55034570	5	TRANS
cg09996971	3	VIPR1	42577799	-	-1.67362	0.226319	1.41476e-13	9545-156	GZMK	P49863	Granzyme K	55024256	55034570	5	TRANS
cg09238000	8	SLC45A4;SLC45A4	142238452	+	-1.37408	0.185813	1.4148e-13	3195-50	GNLY	P22749	Granulysin	85685175	85698852	2	TRANS
cg27040700	8	DECR1	91017761	+	0.878281	0.118768	1.41487e-13	17210-2	TCL1A	P56279	T-cell leukemia/lymphoma protein 1A	95714196	95709947	14	TRANS
cg26809558	15	NA	70453861	+	-1.27026	0.171775	1.41494e-13	3440-7	GZMA	P12544	Granzyme A	55102646	55110252	5	TRANS
cg09888840	11	SLC43A1	57252371	-	-0.698373	0.0944397	1.41503e-13	5339-49	S100A9	P06702	Protein S100-A9	153357854	153361023	1	TRANS
cg05083839	12	NA	6270003	+	-1.14859	0.155321	1.41509e-13	3440-7	GZMA	P12544	Granzyme A	55102646	55110252	5	TRANS
cg18503031	3	MITF;MITF;MITF	69915406	-	-1.44461	0.195351	1.41511e-13	9545-156	GZMK	P49863	Granzyme K	55024256	55034570	5	TRANS
cg13892977	3	P4HTM;P4HTM	49041975	-	-1.19327	0.161365	1.41549e-13	4148-49	PAPPA	Q13219	Pappalysin-1	116153791	116402321	9	TRANS
cg13528603	1	CRYZ;CRYZ;CRYZ;CRYZ;TYW3;TYW3;CRYZ;CRYZ;CRYZ;CRYZ;TYW3	75198668	+	-0.481912	0.0651685	1.41556e-13	13983-27	CRYZ	Q08257	Quinone oxidoreductase	74733408	74705482	1	CIS
cg12773397	14	CCDC85C	100066736	+	-1.40273	0.189691	1.41592e-13	4148-49	PAPPA	Q13219	Pappalysin-1	116153791	116402321	9	TRANS
cg07000713	12	FAM19A2	62463441	-	0.844527	0.114205	1.41601e-13	5339-49	S100A9	P06702	Protein S100-A9	153357854	153361023	1	TRANS
cg02130027	6	CD2AP	47444894	-	1.00011	0.135245	1.41606e-13	3440-7	GZMA	P12544	Granzyme A	55102646	55110252	5	TRANS
cg00307214	14	GALNTL1;GALNTL1	69726319	+	1.00326	0.135671	1.41634e-13	9545-156	GZMK	P49863	Granzyme K	55024256	55034570	5	TRANS
cg23291145	4	LIMCH1;LIMCH1;LIMCH1;LIMCH1;LIMCH1	41648620	-	-1.2919	0.174704	1.41657e-13	3440-7	GZMA	P12544	Granzyme A	55102646	55110252	5	TRANS
cg25817701	7	MAD1L1;MAD1L1;MAD1L1	2140143	+	-0.981487	0.132727	1.41664e-13	6485-59	IGLL1	P15814	Immunoglobulin lambda-like polypeptide 1	23580302	23573125	22	TRANS
cg18402973	4	NA	37717801	-	-0.907919	0.122779	1.4167e-13	3195-50	GNLY	P22749	Granulysin	85685175	85698852	2	TRANS
cg10960118	3	GAP43;GAP43	115386082	+	-0.838561	0.1134	1.41692e-13	3324-51	LY9	Q9HBG7	T-lymphocyte surface antigen Ly-9	160796074	160828261	1	TRANS
cg19255722	3	SCN10A	38762483	-	-1.42479	0.192677	1.41699e-13	3195-50	GNLY	P22749	Granulysin	85685175	85698852	2	TRANS
cg23800202	22	TBC1D10A	30688338	+	-1.49206	0.201774	1.41706e-13	5728-60	FCRL1	Q96LA6	Fc receptor-like protein 1	157820120	157794403	1	TRANS
cg05423304	7	FBXL13;FBXL13	102500111	+	-1.77007	0.23937	1.41711e-13	9545-156	GZMK	P49863	Granzyme K	55024256	55034570	5	TRANS
cg07222243	3	CIDEC	9920615	-	-1.61688	0.218654	1.41736e-13	9545-156	GZMK	P49863	Granzyme K	55024256	55034570	5	TRANS
cg09712135	6	UNC5CL	40995388	+	0.830376	0.112294	1.41753e-13	3195-50	GNLY	P22749	Granulysin	85685175	85698852	2	TRANS
cg18280563	10	FAM107B;FAM107B	14705805	+	-0.753574	0.101908	1.4176e-13	9545-156	GZMK	P49863	Granzyme K	55024256	55034570	5	TRANS
cg21722242	4	NA	2464050	+	1.15534	0.15624	1.41772e-13	9545-156	GZMK	P49863	Granzyme K	55024256	55034570	5	TRANS
cg10773934	7	NA	156398144	+	-1.62182	0.219323	1.41778e-13	3195-50	GNLY	P22749	Granulysin	85685175	85698852	2	TRANS
cg05934594	1	NA	222086992	-	-1.71203	0.231523	1.41782e-13	9015-1	PRG3	Q9Y2Y8	Proteoglycan 3	57381150	57376769	11	TRANS
cg16794227	2	CAPG	85641368	+	0.818231	0.110652	1.41782e-13	3440-7	GZMA	P12544	Granzyme A	55102646	55110252	5	TRANS
cg14400672	9	NA	21393116	-	-1.3614	0.184106	1.41789e-13	9545-156	GZMK	P49863	Granzyme K	55024256	55034570	5	TRANS
cg12066678	3	ITGA9-AS1;ITGA9-AS1;ITGA9	37848982	-	-1.11223	0.15041	1.41789e-13	3440-7	GZMA	P12544	Granzyme A	55102646	55110252	5	TRANS
cg03255657	9	NA	74914783	+	-1.12057	0.151538	1.41796e-13	3324-51	LY9	Q9HBG7	T-lymphocyte surface antigen Ly-9	160796074	160828261	1	TRANS
cg16671193	11	NA	119731931	+	-1.20549	0.163023	1.41822e-13	3324-51	LY9	Q9HBG7	T-lymphocyte surface antigen Ly-9	160796074	160828261	1	TRANS
cg15375239	19	SPINT2;SPINT2;SPINT2;SPINT2	38755287	-	0.86767	0.117338	1.41845e-13	3195-50	GNLY	P22749	Granulysin	85685175	85698852	2	TRANS
cg10116443	11	SLC22A9	63140804	+	-1.12331	0.15191	1.41852e-13	3195-50	GNLY	P22749	Granulysin	85685175	85698852	2	TRANS
cg01591771	19	BHMG1	46267110	-	-1.2985	0.175602	1.41858e-13	9545-156	GZMK	P49863	Granzyme K	55024256	55034570	5	TRANS
cg09145629	12	NA	81189688	+	-0.810755	0.109642	1.41881e-13	3440-7	GZMA	P12544	Granzyme A	55102646	55110252	5	TRANS
cg27484584	19	SHKBP1	41090455	-	-0.947086	0.128079	1.41896e-13	3195-50	GNLY	P22749	Granulysin	85685175	85698852	2	TRANS
cg00852924	1	TOR3A	179061154	-	-0.815752	0.110318	1.41907e-13	2579-17	MMP9	P14780	Matrix metalloproteinase-9	46008908	46016561	20	TRANS
cg00137860	22	MYO18B	26249504	-	-0.991834	0.134131	1.41922e-13	3440-7	GZMA	P12544	Granzyme A	55102646	55110252	5	TRANS
cg10256330	17	USP36	76801775	+	-0.838313	0.113369	1.41922e-13	3440-7	GZMA	P12544	Granzyme A	55102646	55110252	5	TRANS
cg07248440	16	XYLT1	17472479	-	-0.797613	0.107865	1.41923e-13	5339-49	S100A9	P06702	Protein S100-A9	153357854	153361023	1	TRANS
cg07675031	11	SPI1;SPI1	47399893	+	0.815306	0.110258	1.41928e-13	9545-156	GZMK	P49863	Granzyme K	55024256	55034570	5	TRANS
cg13923024	1	EMC1;EMC1;EMC1;EMC1	19549665	+	-1.07579	0.145485	1.41928e-13	5339-49	S100A9	P06702	Protein S100-A9	153357854	153361023	1	TRANS
cg08371406	9	GLDC	6598558	+	-0.745651	0.100838	1.41934e-13	9545-156	GZMK	P49863	Granzyme K	55024256	55034570	5	TRANS
cg06706579	3	ITIH1;ITIH1;ITIH1;ITIH1	52822276	+	-1.17186	0.158478	1.41981e-13	3195-50	GNLY	P22749	Granulysin	85685175	85698852	2	TRANS
cg20834529	1	NA	96209271	+	-1.59607	0.215848	1.42027e-13	9545-156	GZMK	P49863	Granzyme K	55024256	55034570	5	TRANS
cg00918040	2	NA	218818820	-	-1.33414	0.180427	1.42059e-13	9545-156	GZMK	P49863	Granzyme K	55024256	55034570	5	TRANS
cg25711701	18	NA	8420876	+	-1.39845	0.189125	1.42104e-13	3440-7	GZMA	P12544	Granzyme A	55102646	55110252	5	TRANS
cg21961721	1	SLC27A3	153751330	-	-1.13503	0.1535	1.42115e-13	5339-49	S100A9	P06702	Protein S100-A9	153357854	153361023	1	CIS
cg13433364	13	CPB2-AS1;CPB2-AS1;CPB2;CPB2	46675234	+	-1.17452	0.15884	1.42116e-13	3440-7	GZMA	P12544	Granzyme A	55102646	55110252	5	TRANS
cg15728966	7	BLVRA;BLVRA	43831365	-	0.905337	0.122437	1.42128e-13	3440-7	GZMA	P12544	Granzyme A	55102646	55110252	5	TRANS
cg18676586	16	TNFRSF17	12058834	+	0.965289	0.130545	1.42148e-13	5339-49	S100A9	P06702	Protein S100-A9	153357854	153361023	1	TRANS
cg02677810	21	KCNJ6	39135178	-	-1.36546	0.184665	1.42188e-13	3440-7	GZMA	P12544	Granzyme A	55102646	55110252	5	TRANS
cg07733857	9	NA	6135371	+	-1.05008	0.142013	1.42213e-13	9545-156	GZMK	P49863	Granzyme K	55024256	55034570	5	TRANS
cg20338090	2	NA	192069169	-	-1.24566	0.168463	1.42219e-13	3440-7	GZMA	P12544	Granzyme A	55102646	55110252	5	TRANS
cg09941766	10	NA	115005931	-	-1.11263	0.150473	1.42245e-13	3195-50	GNLY	P22749	Granulysin	85685175	85698852	2	TRANS
cg21828027	1	NA	94740683	+	-1.34782	0.182281	1.42246e-13	3440-7	GZMA	P12544	Granzyme A	55102646	55110252	5	TRANS
cg27633342	15	MYO5C	52588279	-	0.837389	0.113249	1.42263e-13	9545-156	GZMK	P49863	Granzyme K	55024256	55034570	5	TRANS
cg24533810	5	GDNF-AS1;GDNF	37839916	-	0.835717	0.113024	1.42294e-13	3195-50	GNLY	P22749	Granulysin	85685175	85698852	2	TRANS
cg09535475	2	EML4;EML4	42444827	+	-0.615424	0.0832316	1.42354e-13	5691-2	CRISPLD2	Q9H0B8	Cysteine-rich secretory protein LCCL domain-containing 2	84819985	84920768	16	TRANS
cg12927730	2	KIAA1310;KIAA1310	97260774	-	1.20019	0.162317	1.42362e-13	5339-49	S100A9	P06702	Protein S100-A9	153357854	153361023	1	TRANS
cg04983146	18	CTIF;CTIF	46229227	+	1.14053	0.154248	1.42364e-13	5339-49	S100A9	P06702	Protein S100-A9	153357854	153361023	1	TRANS
cg06032349	21	ERG;ERG	40032331	+	0.750068	0.101442	1.42384e-13	3440-7	GZMA	P12544	Granzyme A	55102646	55110252	5	TRANS
cg02437320	12	TNS2;TNS2;TNS2	53452144	-	-1.46631	0.198309	1.42395e-13	9545-156	GZMK	P49863	Granzyme K	55024256	55034570	5	TRANS
cg16604119	22	MN1	28149302	+	-1.26589	0.171203	1.42408e-13	3195-50	GNLY	P22749	Granulysin	85685175	85698852	2	TRANS
cg21304769	11	NXF1;NXF1	62563054	-	-1.92071	0.259764	1.4241e-13	4148-49	PAPPA	Q13219	Pappalysin-1	116153791	116402321	9	TRANS
cg11955826	4	NA	27082881	-	-1.27543	0.172494	1.42424e-13	9545-156	GZMK	P49863	Granzyme K	55024256	55034570	5	TRANS
cg26296928	6	RNF217	125292227	+	-0.961593	0.13005	1.42434e-13	3324-51	LY9	Q9HBG7	T-lymphocyte surface antigen Ly-9	160796074	160828261	1	TRANS
cg16657886	11	SYT8	1855502	-	-0.957743	0.129529	1.42436e-13	9545-156	GZMK	P49863	Granzyme K	55024256	55034570	5	TRANS
cg03305162	6	LOC102724000	72156178	+	-1.7539	0.237205	1.42443e-13	9545-156	GZMK	P49863	Granzyme K	55024256	55034570	5	TRANS
cg15955935	22	CELSR1	46838485	+	-0.990953	0.134021	1.42443e-13	9545-156	GZMK	P49863	Granzyme K	55024256	55034570	5	TRANS
cg01325079	2	NA	105805011	+	0.956659	0.129383	1.42491e-13	5339-49	S100A9	P06702	Protein S100-A9	153357854	153361023	1	TRANS
cg09117673	7	WBSCR28	73275311	+	-1.7535	0.237153	1.42511e-13	3195-50	GNLY	P22749	Granulysin	85685175	85698852	2	TRANS
cg02981795	9	MAPKAP1;MAPKAP1;MAPKAP1;MAPKAP1;MAPKAP1;MAPKAP1	128395157	-	-0.91608	0.123896	1.42512e-13	5339-49	S100A9	P06702	Protein S100-A9	153357854	153361023	1	TRANS
cg15702532	5	MEGF10;MEGF10;MEGF10;MEGF10	126746320	-	-1.01601	0.137411	1.42521e-13	3440-7	GZMA	P12544	Granzyme A	55102646	55110252	5	TRANS
cg09545806	10	MBL2	54531263	+	-1.63306	0.220865	1.42553e-13	9545-156	GZMK	P49863	Granzyme K	55024256	55034570	5	TRANS
cg03332250	3	OXNAD1	16342086	+	0.753508	0.101909	1.42557e-13	5339-49	S100A9	P06702	Protein S100-A9	153357854	153361023	1	TRANS
cg22525694	21	NA	37502003	-	-0.988825	0.133735	1.4256e-13	5339-49	S100A9	P06702	Protein S100-A9	153357854	153361023	1	TRANS
cg14005714	5	NA	40333950	+	-0.870882	0.117784	1.42569e-13	3195-50	GNLY	P22749	Granulysin	85685175	85698852	2	TRANS
cg10009511	15	PCSK6;PCSK6;PCSK6;PCSK6;PCSK6;PCSK6;PCSK6	101940662	-	-1.48744	0.201171	1.42577e-13	9545-156	GZMK	P49863	Granzyme K	55024256	55034570	5	TRANS
cg22628833	3	AGTR1;AGTR1;AGTR1;AGTR1;AGTR1	148456123	-	-0.830693	0.112348	1.42589e-13	3195-50	GNLY	P22749	Granulysin	85685175	85698852	2	TRANS
cg26883033	10	NA	80027004	+	-1.78888	0.241941	1.42608e-13	9545-156	GZMK	P49863	Granzyme K	55024256	55034570	5	TRANS
cg06033488	3	FOXP1	71057560	+	-1.16879	0.158076	1.42616e-13	5728-60	FCRL1	Q96LA6	Fc receptor-like protein 1	157820120	157794403	1	TRANS
cg04984816	1	NA	115883219	+	-1.1362	0.153668	1.42621e-13	3324-51	LY9	Q9HBG7	T-lymphocyte surface antigen Ly-9	160796074	160828261	1	TRANS
cg13067434	15	USP3;USP3;USP3;USP3	63836865	+	-0.788273	0.106612	1.42631e-13	5339-49	S100A9	P06702	Protein S100-A9	153357854	153361023	1	TRANS
cg09950966	1	PDE4B;PDE4B;PDE4B;PDE4B;PDE4B	66782613	+	-0.744252	0.100658	1.42644e-13	5339-49	S100A9	P06702	Protein S100-A9	153357854	153361023	1	TRANS
cg06254281	17	MSI2;MSI2	55570653	+	-0.843404	0.114069	1.42672e-13	5339-49	S100A9	P06702	Protein S100-A9	153357854	153361023	1	TRANS
cg10977795	6	SYNJ2	158507753	+	0.825886	0.1117	1.42677e-13	3195-50	GNLY	P22749	Granulysin	85685175	85698852	2	TRANS
cg02570929	2	RNF144A	7065191	+	-1.40862	0.190514	1.42694e-13	5691-2	CRISPLD2	Q9H0B8	Cysteine-rich secretory protein LCCL domain-containing 2	84819985	84920768	16	TRANS
cg21269473	14	MOK;MOK	102731024	-	-1.19927	0.1622	1.42705e-13	3324-51	LY9	Q9HBG7	T-lymphocyte surface antigen Ly-9	160796074	160828261	1	TRANS
cg15098364	15	NA	92106338	+	-0.967038	0.130791	1.42719e-13	3324-51	LY9	Q9HBG7	T-lymphocyte surface antigen Ly-9	160796074	160828261	1	TRANS
cg12655921	2	MYT1L	2019937	+	-1.40867	0.190521	1.42724e-13	3324-51	LY9	Q9HBG7	T-lymphocyte surface antigen Ly-9	160796074	160828261	1	TRANS
cg02724047	16	B3GNT9	67185194	-	0.882339	0.119336	1.42731e-13	9545-156	GZMK	P49863	Granzyme K	55024256	55034570	5	TRANS
cg10260903	5	NA	156263029	-	-1.12335	0.151932	1.42738e-13	3440-7	GZMA	P12544	Granzyme A	55102646	55110252	5	TRANS
cg06407605	8	NA	23039445	+	-0.873312	0.118115	1.42738e-13	5339-49	S100A9	P06702	Protein S100-A9	153357854	153361023	1	TRANS
cg04851712	12	NA	101110871	+	0.787411	0.106497	1.42746e-13	3195-50	GNLY	P22749	Granulysin	85685175	85698852	2	TRANS
cg02913140	5	MEF2C;MEF2C;MEF2C;MEF2C;MEF2C;MEF2C;MEF2C;MEF2C;MEF2C;MEF2C	88119612	-	-0.679966	0.091965	1.42747e-13	5339-49	S100A9	P06702	Protein S100-A9	153357854	153361023	1	TRANS
cg25203923	13	NA	106736989	+	-1.70147	0.230123	1.42766e-13	3195-50	GNLY	P22749	Granulysin	85685175	85698852	2	TRANS
cg15497761	1	TRIM46	155147397	-	-0.669015	0.0904842	1.42773e-13	5339-49	S100A9	P06702	Protein S100-A9	153357854	153361023	1	CIS
cg04202945	5	FBN2	127675452	-	-0.936016	0.126596	1.42804e-13	3324-51	LY9	Q9HBG7	T-lymphocyte surface antigen Ly-9	160796074	160828261	1	TRANS
cg17897895	15	NA	70611976	-	-1.16448	0.157497	1.4281e-13	17210-2	TCL1A	P56279	T-cell leukemia/lymphoma protein 1A	95714196	95709947	14	TRANS
cg23584468	11	NA	47417780	-	-1.7137	0.231778	1.42813e-13	3291-30	FCER2	P06734	Low affinity immunoglobulin epsilon Fc receptor	7702146	7688758	19	TRANS
cg12930392	3	PAK2	196481615	+	0.790763	0.106951	1.42825e-13	3440-7	GZMA	P12544	Granzyme A	55102646	55110252	5	TRANS
cg14622909	2	NA	191709127	-	-0.807823	0.109259	1.4283e-13	3324-51	LY9	Q9HBG7	T-lymphocyte surface antigen Ly-9	160796074	160828261	1	TRANS
cg07541160	6	FGD2	36985879	+	-1.26843	0.171556	1.42849e-13	3324-51	LY9	Q9HBG7	T-lymphocyte surface antigen Ly-9	160796074	160828261	1	TRANS
cg26645237	5	NA	157733288	-	-1.07885	0.145916	1.42863e-13	3324-51	LY9	Q9HBG7	T-lymphocyte surface antigen Ly-9	160796074	160828261	1	TRANS
cg15549983	4	LINC00616;SLC7A11-AS1	139036211	-	-1.01121	0.136768	1.42877e-13	9545-156	GZMK	P49863	Granzyme K	55024256	55034570	5	TRANS
cg24782197	7	AUTS2;AUTS2;AUTS2	69308909	+	-1.14086	0.154303	1.42905e-13	3291-30	FCER2	P06734	Low affinity immunoglobulin epsilon Fc receptor	7702146	7688758	19	TRANS
cg24530225	2	IL1R1	102701960	+	-0.94279	0.127514	1.42905e-13	3440-7	GZMA	P12544	Granzyme A	55102646	55110252	5	TRANS
cg20385229	14	ALKBH1;C14orf156	78175470	+	-0.923838	0.124951	1.42912e-13	3195-50	GNLY	P22749	Granulysin	85685175	85698852	2	TRANS
cg08903261	1	NA	151434894	+	-1.43652	0.194293	1.42923e-13	9545-156	GZMK	P49863	Granzyme K	55024256	55034570	5	TRANS
cg16653724	8	NA	18286687	+	-1.14008	0.154198	1.42928e-13	3440-7	GZMA	P12544	Granzyme A	55102646	55110252	5	TRANS
cg23082248	12	GRIP1;GRIP1	67027940	-	-1.06554	0.144117	1.42931e-13	9545-156	GZMK	P49863	Granzyme K	55024256	55034570	5	TRANS
cg11112161	17	SLFN12L	33823004	+	0.911483	0.123281	1.42948e-13	3440-7	GZMA	P12544	Granzyme A	55102646	55110252	5	TRANS
cg15054753	16	IL4R;IL4R;IL4R;IL4R	27327243	+	0.710478	0.0960942	1.42951e-13	5728-60	FCRL1	Q96LA6	Fc receptor-like protein 1	157820120	157794403	1	TRANS
cg19300195	12	VWF	6162821	+	-1.16307	0.157308	1.42956e-13	3195-50	GNLY	P22749	Granulysin	85685175	85698852	2	TRANS
cg09713039	1	NA	67751685	-	-0.862973	0.11672	1.42988e-13	3440-7	GZMA	P12544	Granzyme A	55102646	55110252	5	TRANS
cg09492689	5	TRIO	14435351	+	-1.48669	0.201081	1.42992e-13	9545-156	GZMK	P49863	Granzyme K	55024256	55034570	5	TRANS
cg18399451	6	ATXN1;ATXN1	16421273	+	-0.827116	0.11187	1.42996e-13	3440-7	GZMA	P12544	Granzyme A	55102646	55110252	5	TRANS
cg09975754	12	EPS8	15925024	+	-1.27046	0.171835	1.43002e-13	3440-7	GZMA	P12544	Granzyme A	55102646	55110252	5	TRANS
cg26415370	10	JMJD1C	65226379	-	0.840765	0.113717	1.43029e-13	3440-7	GZMA	P12544	Granzyme A	55102646	55110252	5	TRANS
cg14503079	22	NA	36818773	-	-1.18745	0.160608	1.43043e-13	9015-1	PRG3	Q9Y2Y8	Proteoglycan 3	57381150	57376769	11	TRANS
cg12972376	12	NA	89147561	+	-1.48355	0.200657	1.43043e-13	3440-7	GZMA	P12544	Granzyme A	55102646	55110252	5	TRANS
cg11058277	4	GALNT7	174116529	-	0.776006	0.104958	1.43061e-13	3440-7	GZMA	P12544	Granzyme A	55102646	55110252	5	TRANS
cg23808930	13	LINC00548	40782934	-	-1.00202	0.135528	1.43069e-13	3505-6	LTA|LTB	P01374|Q06643	Lymphotoxin-alpha|Lymphotoxin-beta	31554192	31650629	6	TRANS
cg05728754	12	NA	47225326	+	0.629825	0.0851869	1.43074e-13	9545-156	GZMK	P49863	Granzyme K	55024256	55034570	5	TRANS
cg18040878	12	HOXC4;HOXC6;HOXC5	54409229	+	0.851666	0.115192	1.43075e-13	9545-156	GZMK	P49863	Granzyme K	55024256	55034570	5	TRANS
cg06122825	1	NA	203488764	+	-1.38497	0.187324	1.43086e-13	3440-7	GZMA	P12544	Granzyme A	55102646	55110252	5	TRANS
cg11579421	10	PWWP2B;PWWP2B	134211857	-	0.824319	0.111493	1.43094e-13	9545-156	GZMK	P49863	Granzyme K	55024256	55034570	5	TRANS
cg10754002	2	NA	121276805	-	-1.42139	0.19225	1.43103e-13	3324-51	LY9	Q9HBG7	T-lymphocyte surface antigen Ly-9	160796074	160828261	1	TRANS
cg22952189	11	SCUBE2;SCUBE2	9091264	+	-1.10292	0.149176	1.43111e-13	3440-7	GZMA	P12544	Granzyme A	55102646	55110252	5	TRANS
cg10360854	11	SLC37A2;SLC37A2	124949180	-	-1.46833	0.1986	1.43124e-13	3440-7	GZMA	P12544	Granzyme A	55102646	55110252	5	TRANS
cg20394099	22	MYO18B	26361316	-	-0.993029	0.134313	1.4316e-13	3440-7	GZMA	P12544	Granzyme A	55102646	55110252	5	TRANS
cg11375665	18	SERPINB7	61429307	-	-1.05796	0.143097	1.4317e-13	9545-156	GZMK	P49863	Granzyme K	55024256	55034570	5	TRANS
cg22300279	15	NA	96465596	+	-1.096	0.148241	1.43176e-13	9545-156	GZMK	P49863	Granzyme K	55024256	55034570	5	TRANS
cg13106414	6	NA	110832053	-	-0.93313	0.126212	1.43189e-13	3324-51	LY9	Q9HBG7	T-lymphocyte surface antigen Ly-9	160796074	160828261	1	TRANS
cg21487856	2	SPTBN1;SPTBN1	54828502	-	0.886573	0.119915	1.43189e-13	3440-7	GZMA	P12544	Granzyme A	55102646	55110252	5	TRANS
cg05068494	12	OTOGL	80601978	+	-1.13704	0.153793	1.43221e-13	3324-51	LY9	Q9HBG7	T-lymphocyte surface antigen Ly-9	160796074	160828261	1	TRANS
cg08210975	8	NA	99435204	+	-1.17064	0.158338	1.43226e-13	3440-7	GZMA	P12544	Granzyme A	55102646	55110252	5	TRANS
cg09397963	1	PQLC2	19657386	+	-1.38804	0.187743	1.4324e-13	9545-156	GZMK	P49863	Granzyme K	55024256	55034570	5	TRANS
cg04321303	7	NA	44107504	+	-1.39084	0.188122	1.43258e-13	9015-1	PRG3	Q9Y2Y8	Proteoglycan 3	57381150	57376769	11	TRANS
cg25092495	2	NA	8767381	-	-0.989027	0.133774	1.43258e-13	5691-2	CRISPLD2	Q9H0B8	Cysteine-rich secretory protein LCCL domain-containing 2	84819985	84920768	16	TRANS
cg27281690	2	RNF144A	7171963	+	-1.02034	0.13801	1.43297e-13	5691-2	CRISPLD2	Q9H0B8	Cysteine-rich secretory protein LCCL domain-containing 2	84819985	84920768	16	TRANS
cg14854112	5	RAI14;RAI14;RAI14;RAI14;RAI14;RAI14	34732408	+	-1.03649	0.140194	1.43304e-13	3195-50	GNLY	P22749	Granulysin	85685175	85698852	2	TRANS
cg12491788	3	FETUB;FETUB;FETUB;FETUB;FETUB;FETUB	186358162	-	-0.973715	0.131704	1.43307e-13	3324-51	LY9	Q9HBG7	T-lymphocyte surface antigen Ly-9	160796074	160828261	1	TRANS
cg13209996	8	NA	20982123	+	-1.30367	0.176334	1.43308e-13	9545-156	GZMK	P49863	Granzyme K	55024256	55034570	5	TRANS
cg05656934	1	PRKAA2	57110870	+	0.671729	0.0908578	1.43345e-13	3195-50	GNLY	P22749	Granulysin	85685175	85698852	2	TRANS
cg03174041	3	MCF2L2	182996509	-	-0.88428	0.119608	1.43357e-13	3440-7	GZMA	P12544	Granzyme A	55102646	55110252	5	TRANS
cg01968493	2	ZNF804A	185462493	-	1.19769	0.162	1.43366e-13	9545-156	GZMK	P49863	Granzyme K	55024256	55034570	5	TRANS
cg09417152	6	L3MBTL3;L3MBTL3	130427689	+	-0.63876	0.0863988	1.43379e-13	5339-49	S100A9	P06702	Protein S100-A9	153357854	153361023	1	TRANS
cg12466566	6	NA	26576734	-	-0.676803	0.0915446	1.43389e-13	5339-49	S100A9	P06702	Protein S100-A9	153357854	153361023	1	TRANS
cg23712683	11	NA	23871117	+	-1.07645	0.145601	1.43395e-13	3440-7	GZMA	P12544	Granzyme A	55102646	55110252	5	TRANS
cg07850987	17	HOXB3	46645972	-	-0.838703	0.113443	1.43399e-13	5339-49	S100A9	P06702	Protein S100-A9	153357854	153361023	1	TRANS
cg26823472	1	NA	117351271	+	-0.894464	0.120986	1.43427e-13	3440-7	GZMA	P12544	Granzyme A	55102646	55110252	5	TRANS
cg20781461	17	ADAM11	42836175	-	1.0353	0.140036	1.43429e-13	9545-156	GZMK	P49863	Granzyme K	55024256	55034570	5	TRANS
cg14053590	7	EPO	100321217	-	-1.10094	0.148915	1.43491e-13	3195-50	GNLY	P22749	Granulysin	85685175	85698852	2	TRANS
cg22008841	5	NA	38025590	+	-1.11186	0.150393	1.43494e-13	3440-7	GZMA	P12544	Granzyme A	55102646	55110252	5	TRANS
cg16451661	3	NA	128274597	+	0.658859	0.0891188	1.43507e-13	3195-50	GNLY	P22749	Granulysin	85685175	85698852	2	TRANS
cg02217247	10	FAM171A1	15355978	-	0.938812	0.126987	1.43557e-13	9545-156	GZMK	P49863	Granzyme K	55024256	55034570	5	TRANS
cg04212679	6	NA	82586524	+	-1.2379	0.167443	1.43577e-13	3195-50	GNLY	P22749	Granulysin	85685175	85698852	2	TRANS
cg25019274	11	NA	19298668	+	-0.869278	0.117582	1.43614e-13	2579-17	MMP9	P14780	Matrix metalloproteinase-9	46008908	46016561	20	TRANS
cg23548886	4	NA	123621750	-	-1.17922	0.159506	1.43614e-13	3440-7	GZMA	P12544	Granzyme A	55102646	55110252	5	TRANS
cg26402630	15	OCA2	28053930	+	-1.25941	0.170354	1.43622e-13	9545-156	GZMK	P49863	Granzyme K	55024256	55034570	5	TRANS
cg05776861	13	ARHGEF7;ARHGEF7;ARHGEF7;ARHGEF7;ARHGEF7	111839160	-	-0.967073	0.13081	1.43624e-13	3291-30	FCER2	P06734	Low affinity immunoglobulin epsilon Fc receptor	7702146	7688758	19	TRANS
cg01820314	1	NA	23504503	+	0.930392	0.125849	1.43632e-13	3440-7	GZMA	P12544	Granzyme A	55102646	55110252	5	TRANS
cg20283927	3	NA	14625087	+	1.03911	0.140555	1.43658e-13	5339-49	S100A9	P06702	Protein S100-A9	153357854	153361023	1	TRANS
cg03833959	11	TSPAN4;TSPAN4;TSPAN4;TSPAN4;TSPAN4;TSPAN4;TSPAN4	853978	-	-1.30523	0.176553	1.43668e-13	9545-156	GZMK	P49863	Granzyme K	55024256	55034570	5	TRANS
cg12400097	3	LOC653712	128586320	-	-0.867979	0.117407	1.43682e-13	5339-49	S100A9	P06702	Protein S100-A9	153357854	153361023	1	TRANS
cg13015291	5	CAMK4	110590445	-	-0.87954	0.118971	1.43688e-13	9545-156	GZMK	P49863	Granzyme K	55024256	55034570	5	TRANS
cg08782337	7	FAM20C	193262	-	0.694293	0.0939146	1.43751e-13	3195-50	GNLY	P22749	Granulysin	85685175	85698852	2	TRANS
cg16309365	12	NA	132127174	-	-1.25029	0.169123	1.43757e-13	3195-50	GNLY	P22749	Granulysin	85685175	85698852	2	TRANS
cg07583615	12	NA	80572738	+	-1.03548	0.140066	1.43769e-13	3195-50	GNLY	P22749	Granulysin	85685175	85698852	2	TRANS
cg10018216	16	CCDC154	1487596	+	-1.23454	0.166993	1.43812e-13	9545-156	GZMK	P49863	Granzyme K	55024256	55034570	5	TRANS
cg23322933	14	NA	61109207	-	0.965694	0.130627	1.4382e-13	3195-50	GNLY	P22749	Granulysin	85685175	85698852	2	TRANS
cg11344247	4	SLIT2;SLIT2;SLIT2	20255023	+	0.746778	0.101015	1.43829e-13	3195-50	GNLY	P22749	Granulysin	85685175	85698852	2	TRANS
cg06114363	1	ZNF683;ZNF683	26699448	+	-1.26461	0.171061	1.43838e-13	9545-156	GZMK	P49863	Granzyme K	55024256	55034570	5	TRANS
cg00293800	2	CPS1;CPS1	211442554	-	-0.798809	0.108054	1.43859e-13	5339-49	S100A9	P06702	Protein S100-A9	153357854	153361023	1	TRANS
cg13176012	2	NA	157176971	-	1.07279	0.145115	1.4386e-13	3195-50	GNLY	P22749	Granulysin	85685175	85698852	2	TRANS
cg21975684	12	ANKRD13A	110465110	+	-1.01066	0.136711	1.43881e-13	5339-49	S100A9	P06702	Protein S100-A9	153357854	153361023	1	TRANS
cg25146488	8	NA	129195790	-	-0.671376	0.0908161	1.43885e-13	5339-49	S100A9	P06702	Protein S100-A9	153357854	153361023	1	TRANS
cg00671269	4	KCNIP4	21792865	+	-1.00931	0.136528	1.43902e-13	3324-51	LY9	Q9HBG7	T-lymphocyte surface antigen Ly-9	160796074	160828261	1	TRANS
cg03609427	7	SUNC1;SUNC1	48068758	-	-1.15551	0.156305	1.43925e-13	9545-156	GZMK	P49863	Granzyme K	55024256	55034570	5	TRANS
cg23334398	2	NA	129819146	+	-1.43652	0.194318	1.43952e-13	3195-50	GNLY	P22749	Granulysin	85685175	85698852	2	TRANS
cg24722732	20	NA	13664249	-	-1.32565	0.17932	1.43956e-13	9545-156	GZMK	P49863	Granzyme K	55024256	55034570	5	TRANS
cg06811732	1	NA	219749669	-	-1.62216	0.219429	1.43957e-13	3195-50	GNLY	P22749	Granulysin	85685175	85698852	2	TRANS
cg11437754	18	NA	7164561	-	-1.16459	0.157535	1.43963e-13	3195-50	GNLY	P22749	Granulysin	85685175	85698852	2	TRANS
cg23201817	19	SELV	40007922	-	-1.14851	0.155359	1.4398e-13	3195-50	GNLY	P22749	Granulysin	85685175	85698852	2	TRANS
cg15443633	3	NA	177899676	-	-0.996444	0.134789	1.4398e-13	3440-7	GZMA	P12544	Granzyme A	55102646	55110252	5	TRANS
cg02034951	2	NA	47086248	+	-0.970179	0.131237	1.44017e-13	3324-51	LY9	Q9HBG7	T-lymphocyte surface antigen Ly-9	160796074	160828261	1	TRANS
cg15566520	6	ZFAND3	38068342	-	-0.78249	0.105848	1.44038e-13	9545-156	GZMK	P49863	Granzyme K	55024256	55034570	5	TRANS
cg03651219	10	NA	5576480	+	-1.22335	0.165484	1.44041e-13	4148-49	PAPPA	Q13219	Pappalysin-1	116153791	116402321	9	TRANS
cg23679992	12	PLEKHG6;PLEKHG6;PLEKHG6	6421513	+	-1.06859	0.14455	1.44052e-13	3324-51	LY9	Q9HBG7	T-lymphocyte surface antigen Ly-9	160796074	160828261	1	TRANS
cg02077766	6	PTCRA	42891866	+	-1.12959	0.152802	1.44058e-13	3324-51	LY9	Q9HBG7	T-lymphocyte surface antigen Ly-9	160796074	160828261	1	TRANS
cg05296024	16	WWOX;WWOX	78495308	+	-1.23243	0.166714	1.44068e-13	5339-49	S100A9	P06702	Protein S100-A9	153357854	153361023	1	TRANS
cg02145701	16	BANP;BANP	88038949	-	0.802273	0.108525	1.44081e-13	3195-50	GNLY	P22749	Granulysin	85685175	85698852	2	TRANS
cg15006453	3	CAMKV	49908706	-	-1.11956	0.151446	1.44083e-13	9545-156	GZMK	P49863	Granzyme K	55024256	55034570	5	TRANS
cg14085189	16	LOC81691;LOC81691;LOC81691	20836690	-	-1.02623	0.13882	1.44099e-13	9015-1	PRG3	Q9Y2Y8	Proteoglycan 3	57381150	57376769	11	TRANS
cg04374719	11	DYNC2H1;DYNC2H1	103235562	+	-1.15572	0.156337	1.44121e-13	3440-7	GZMA	P12544	Granzyme A	55102646	55110252	5	TRANS
cg00434123	2	NA	191505431	+	-0.651314	0.0881052	1.44139e-13	2579-17	MMP9	P14780	Matrix metalloproteinase-9	46008908	46016561	20	TRANS
cg21581415	3	SCAP	47460784	+	-1.55956	0.210967	1.44175e-13	5339-49	S100A9	P06702	Protein S100-A9	153357854	153361023	1	TRANS
cg02390319	1	PRDM16;PRDM16	3310268	-	0.57183	0.0773537	1.44191e-13	9545-156	GZMK	P49863	Granzyme K	55024256	55034570	5	TRANS
cg14306774	5	NA	172154883	-	-1.53973	0.208285	1.44199e-13	3440-7	GZMA	P12544	Granzyme A	55102646	55110252	5	TRANS
cg06050964	8	NA	98160907	+	-0.991059	0.134065	1.44206e-13	9545-156	GZMK	P49863	Granzyme K	55024256	55034570	5	TRANS
cg05216317	12	PLEKHG7	93163110	-	0.808637	0.109388	1.44208e-13	9545-156	GZMK	P49863	Granzyme K	55024256	55034570	5	TRANS
cg17423934	10	NA	11680333	-	-1.28994	0.174495	1.44211e-13	3195-50	GNLY	P22749	Granulysin	85685175	85698852	2	TRANS
cg05344747	11	CD59;CD59;CD59;CD59	33754357	+	-0.603408	0.0816256	1.44215e-13	2579-17	MMP9	P14780	Matrix metalloproteinase-9	46008908	46016561	20	TRANS
cg14797004	7	CYTH3	6238486	-	-1.059	0.143255	1.44221e-13	3195-50	GNLY	P22749	Granulysin	85685175	85698852	2	TRANS
cg21428954	22	CELSR1	46760505	+	-0.957135	0.129476	1.44223e-13	5728-60	FCRL1	Q96LA6	Fc receptor-like protein 1	157820120	157794403	1	TRANS
cg17331950	1	NA	181075666	-	1.70156	0.230177	1.4423e-13	3440-7	GZMA	P12544	Granzyme A	55102646	55110252	5	TRANS
cg03315924	18	NA	76824174	-	-0.788493	0.106663	1.44248e-13	5691-2	CRISPLD2	Q9H0B8	Cysteine-rich secretory protein LCCL domain-containing 2	84819985	84920768	16	TRANS
cg25607046	2	ATP6V1C2;ATP6V1C2	10860366	-	-0.75074	0.101556	1.4425e-13	2579-17	MMP9	P14780	Matrix metalloproteinase-9	46008908	46016561	20	TRANS
cg09043795	22	YWHAH	32348076	+	-1.09752	0.148467	1.44254e-13	2579-17	MMP9	P14780	Matrix metalloproteinase-9	46008908	46016561	20	TRANS
cg15542570	6	NA	150574391	-	-1.09047	0.147514	1.44284e-13	9545-156	GZMK	P49863	Granzyme K	55024256	55034570	5	TRANS
cg07162704	6	NA	91113687	+	-0.637947	0.0862986	1.44286e-13	5691-2	CRISPLD2	Q9H0B8	Cysteine-rich secretory protein LCCL domain-containing 2	84819985	84920768	16	TRANS
cg08070022	3	FAM55C;FAM55C	101497478	+	-0.896539	0.12128	1.44292e-13	5339-49	S100A9	P06702	Protein S100-A9	153357854	153361023	1	TRANS
cg02843373	22	ADRBK2	25959619	-	0.788388	0.10665	1.44297e-13	9545-156	GZMK	P49863	Granzyme K	55024256	55034570	5	TRANS
cg08126118	13	ENOX1;ENOX1	43930918	+	-0.678275	0.0917543	1.44317e-13	5339-49	S100A9	P06702	Protein S100-A9	153357854	153361023	1	TRANS
cg02723343	10	ZNF503	77136905	-	-1.21015	0.163705	1.44328e-13	3324-51	LY9	Q9HBG7	T-lymphocyte surface antigen Ly-9	160796074	160828261	1	TRANS
cg00594040	2	NA	8422258	+	-0.770969	0.104294	1.4433e-13	3195-50	GNLY	P22749	Granulysin	85685175	85698852	2	TRANS
cg18626932	17	ANKFN1	54250303	-	-1.75037	0.236784	1.44333e-13	3440-7	GZMA	P12544	Granzyme A	55102646	55110252	5	TRANS
cg12148262	2	NA	121415957	+	-0.794165	0.107432	1.44354e-13	3440-7	GZMA	P12544	Granzyme A	55102646	55110252	5	TRANS
cg05442270	1	NA	203478096	-	-2.11522	0.286139	1.44356e-13	3195-50	GNLY	P22749	Granulysin	85685175	85698852	2	TRANS
cg13194256	11	NA	44543030	+	-1.4965	0.202441	1.4436e-13	9545-156	GZMK	P49863	Granzyme K	55024256	55034570	5	TRANS
cg10806318	11	SHANK2;SHANK2	70374297	+	-0.978329	0.132345	1.44361e-13	3440-7	GZMA	P12544	Granzyme A	55102646	55110252	5	TRANS
cg24548728	17	GLP2R	9727813	+	-1.0484	0.141824	1.44373e-13	3440-7	GZMA	P12544	Granzyme A	55102646	55110252	5	TRANS
cg02015934	15	NA	78960088	-	-1.39308	0.188452	1.44376e-13	3440-7	GZMA	P12544	Granzyme A	55102646	55110252	5	TRANS
cg27648075	18	DSC3;DSC3	28622876	-	0.847383	0.114632	1.44392e-13	9545-156	GZMK	P49863	Granzyme K	55024256	55034570	5	TRANS
cg06200092	14	NA	54413763	+	0.829944	0.112273	1.44393e-13	9545-156	GZMK	P49863	Granzyme K	55024256	55034570	5	TRANS
cg19472549	3	RARB;RARB	25215883	-	-1.96678	0.266061	1.44416e-13	9545-156	GZMK	P49863	Granzyme K	55024256	55034570	5	TRANS
cg16732654	17	AATK	79129022	-	-0.779646	0.105469	1.44417e-13	5339-49	S100A9	P06702	Protein S100-A9	153357854	153361023	1	TRANS
cg12931148	22	RTN4R	20232415	+	0.881414	0.119236	1.44427e-13	5339-49	S100A9	P06702	Protein S100-A9	153357854	153361023	1	TRANS
cg16943126	10	NA	134311114	-	-0.795931	0.107672	1.44429e-13	5339-49	S100A9	P06702	Protein S100-A9	153357854	153361023	1	TRANS
cg02536793	5	TENM2	167547869	-	-0.980859	0.132689	1.44432e-13	9545-156	GZMK	P49863	Granzyme K	55024256	55034570	5	TRANS
cg19446858	7	LOC101926963;LOC101926963;PRKAR1B;PRKAR1B;PRKAR1B;PRKAR1B;PRKAR1B;PRKAR1B	642763	+	-1.213	0.164093	1.44447e-13	9545-156	GZMK	P49863	Granzyme K	55024256	55034570	5	TRANS
cg27168076	2	ARMC9	232186928	+	0.867717	0.117383	1.44454e-13	3195-50	GNLY	P22749	Granulysin	85685175	85698852	2	TRANS
cg23127532	10	PLXDC2;PLXDC2	20164046	+	-1.24007	0.167755	1.44456e-13	3195-50	GNLY	P22749	Granulysin	85685175	85698852	2	TRANS
cg04635869	6	GFOD1;GFOD1	13434157	-	0.792735	0.10724	1.44468e-13	9545-156	GZMK	P49863	Granzyme K	55024256	55034570	5	TRANS
cg04994855	12	ITPR2	26707553	-	-0.861339	0.116521	1.44477e-13	3324-51	LY9	Q9HBG7	T-lymphocyte surface antigen Ly-9	160796074	160828261	1	TRANS
cg20625042	1	C1orf21	184432999	+	-1.93865	0.262259	1.44481e-13	9015-1	PRG3	Q9Y2Y8	Proteoglycan 3	57381150	57376769	11	TRANS
cg26239056	12	NA	43095024	+	-1.25257	0.169446	1.44481e-13	3440-7	GZMA	P12544	Granzyme A	55102646	55110252	5	TRANS
cg16001689	6	NA	135042205	-	-0.696532	0.094226	1.44489e-13	5339-49	S100A9	P06702	Protein S100-A9	153357854	153361023	1	TRANS
cg08838149	5	ANKH	14817405	+	-0.843388	0.114093	1.44494e-13	9545-156	GZMK	P49863	Granzyme K	55024256	55034570	5	TRANS
cg20181270	7	LOC101927668	20147323	+	-1.08136	0.146285	1.44509e-13	9545-156	GZMK	P49863	Granzyme K	55024256	55034570	5	TRANS
cg14582770	1	NA	228901623	+	-0.825607	0.111688	1.44521e-13	9545-156	GZMK	P49863	Granzyme K	55024256	55034570	5	TRANS
cg08587297	21	LOC284837	45233662	+	-1.65949	0.224495	1.44524e-13	3195-50	GNLY	P22749	Granulysin	85685175	85698852	2	TRANS
cg14984732	1	FAAP20;FAAP20	2130495	+	-1.45512	0.196848	1.44529e-13	3195-50	GNLY	P22749	Granulysin	85685175	85698852	2	TRANS
cg00519829	10	CRTAC1	99696219	+	-1.1483	0.155342	1.44542e-13	3440-7	GZMA	P12544	Granzyme A	55102646	55110252	5	TRANS
cg20021098	6	NA	168049428	-	-1.10053	0.14888	1.44543e-13	3440-7	GZMA	P12544	Granzyme A	55102646	55110252	5	TRANS
cg01729284	4	NA	16298368	-	-1.19277	0.161358	1.44547e-13	3440-7	GZMA	P12544	Granzyme A	55102646	55110252	5	TRANS
cg11663015	20	CRLS1;CRLS1	6007648	+	-0.743906	0.100636	1.44552e-13	2579-17	MMP9	P14780	Matrix metalloproteinase-9	46008908	46016561	20	TRANS
cg18362281	7	DNAJB6	157204364	-	-0.698731	0.0945245	1.44562e-13	3195-50	GNLY	P22749	Granulysin	85685175	85698852	2	TRANS
cg14254530	5	THG1L	157159916	-	-1.27636	0.172666	1.44564e-13	4148-49	PAPPA	Q13219	Pappalysin-1	116153791	116402321	9	TRANS
cg10196453	7	KLRG2	139138741	-	-1.32223	0.178872	1.44576e-13	3195-50	GNLY	P22749	Granulysin	85685175	85698852	2	TRANS
cg14266859	14	JAG2;JAG2	105614564	-	-1.2326	0.166747	1.44599e-13	3195-50	GNLY	P22749	Granulysin	85685175	85698852	2	TRANS
cg12713909	1	PRKCZ;PRKCZ;PRKCZ	2038940	-	-1.21462	0.164314	1.44618e-13	3195-50	GNLY	P22749	Granulysin	85685175	85698852	2	TRANS
cg05645622	7	KPNA7	98771558	-	-0.730605	0.0988373	1.44633e-13	2579-17	MMP9	P14780	Matrix metalloproteinase-9	46008908	46016561	20	TRANS
cg08869869	1	NA	221079754	+	-1.25687	0.170031	1.44652e-13	3324-51	LY9	Q9HBG7	T-lymphocyte surface antigen Ly-9	160796074	160828261	1	TRANS
cg13349577	3	PRSS46	46776412	+	-1.38327	0.187132	1.44665e-13	9545-156	GZMK	P49863	Granzyme K	55024256	55034570	5	TRANS
cg06835941	19	NA	16449199	-	-1.29769	0.175554	1.44681e-13	3195-50	GNLY	P22749	Granulysin	85685175	85698852	2	TRANS
cg11590902	20	NA	31903455	-	-1.17296	0.15868	1.44682e-13	3195-50	GNLY	P22749	Granulysin	85685175	85698852	2	TRANS
cg13457238	10	CCNY;CCNY;CCNY;CCNY;CCNY	35661239	+	-1.37018	0.185361	1.44708e-13	5339-49	S100A9	P06702	Protein S100-A9	153357854	153361023	1	TRANS
cg05904325	4	PDLIM5;PDLIM5;PDLIM5;PDLIM5;PDLIM5;PDLIM5;PDLIM5;PDLIM5	95441526	-	0.683764	0.0925014	1.44711e-13	3324-51	LY9	Q9HBG7	T-lymphocyte surface antigen Ly-9	160796074	160828261	1	TRANS
cg20086553	6	GPLD1	24449385	+	-0.967709	0.130914	1.44711e-13	5691-2	CRISPLD2	Q9H0B8	Cysteine-rich secretory protein LCCL domain-containing 2	84819985	84920768	16	TRANS
cg05017651	1	NA	201002880	-	-1.30352	0.176343	1.44722e-13	9545-156	GZMK	P49863	Granzyme K	55024256	55034570	5	TRANS
cg02231062	22	TNFRSF13C	42321087	-	-1.26779	0.171511	1.4475e-13	17210-2	TCL1A	P56279	T-cell leukemia/lymphoma protein 1A	95714196	95709947	14	TRANS
cg19580937	15	NA	70740429	-	0.651034	0.0880741	1.44761e-13	3440-7	GZMA	P12544	Granzyme A	55102646	55110252	5	TRANS
cg18464364	10	TCF7L2;TCF7L2;TCF7L2;TCF7L2;TCF7L2;TCF7L2	114798107	+	-1.08256	0.146452	1.44763e-13	9545-156	GZMK	P49863	Granzyme K	55024256	55034570	5	TRANS
cg26532550	7	NA	73644787	-	-0.777082	0.105127	1.44796e-13	5339-49	S100A9	P06702	Protein S100-A9	153357854	153361023	1	TRANS
cg22354983	21	HUNK	33344786	-	-0.870454	0.117759	1.44817e-13	3440-7	GZMA	P12544	Granzyme A	55102646	55110252	5	TRANS
cg14370520	7	FAM188B	30891837	+	-1.25209	0.169389	1.44823e-13	9545-156	GZMK	P49863	Granzyme K	55024256	55034570	5	TRANS
cg24065478	6	GRM1;GRM1;GRM1;GRM1	146474298	-	-0.818489	0.110729	1.44832e-13	3440-7	GZMA	P12544	Granzyme A	55102646	55110252	5	TRANS
cg20993403	20	EPB41L1	34700329	-	-1.35966	0.183942	1.44861e-13	3195-50	GNLY	P22749	Granulysin	85685175	85698852	2	TRANS
cg01509853	7	FOXK1	4754502	+	-1.27892	0.173019	1.44884e-13	5339-49	S100A9	P06702	Protein S100-A9	153357854	153361023	1	TRANS
cg22471255	22	NA	42315642	-	0.660749	0.08939	1.44908e-13	3440-7	GZMA	P12544	Granzyme A	55102646	55110252	5	TRANS
cg22159005	1	GALNT2;GALNT2	230326909	+	-0.677917	0.0917126	1.44913e-13	5339-49	S100A9	P06702	Protein S100-A9	153357854	153361023	1	TRANS
cg06983361	2	NA	109021449	-	-1.2264	0.165916	1.44948e-13	3440-7	GZMA	P12544	Granzyme A	55102646	55110252	5	TRANS
cg09228052	5	CDH12	22474257	+	-0.878804	0.118891	1.44962e-13	5339-49	S100A9	P06702	Protein S100-A9	153357854	153361023	1	TRANS
cg11840258	20	NA	48843118	+	-0.867862	0.117411	1.44996e-13	5339-49	S100A9	P06702	Protein S100-A9	153357854	153361023	1	TRANS
cg18911683	7	CRHR2;CRHR2	30736920	-	-1.23238	0.166725	1.45001e-13	9545-156	GZMK	P49863	Granzyme K	55024256	55034570	5	TRANS
cg19616459	16	ABCC1	16214726	-	-0.852324	0.115309	1.45007e-13	5339-49	S100A9	P06702	Protein S100-A9	153357854	153361023	1	TRANS
cg03305017	7	NA	151036715	+	-0.656863	0.0888657	1.4504e-13	5339-49	S100A9	P06702	Protein S100-A9	153357854	153361023	1	TRANS
cg00603376	1	NA	111020066	-	-0.92013	0.124483	1.45063e-13	9545-156	GZMK	P49863	Granzyme K	55024256	55034570	5	TRANS
cg22211092	3	NA	156361584	-	1.00575	0.136067	1.45081e-13	9545-156	GZMK	P49863	Granzyme K	55024256	55034570	5	TRANS
cg16151538	20	TRPC4AP;TRPC4AP	33676388	-	-0.907677	0.122799	1.45087e-13	2579-17	MMP9	P14780	Matrix metalloproteinase-9	46008908	46016561	20	TRANS
cg02374674	18	FHOD3;FHOD3;FHOD3	34047739	-	-1.16175	0.157171	1.45087e-13	3324-51	LY9	Q9HBG7	T-lymphocyte surface antigen Ly-9	160796074	160828261	1	TRANS
cg19279471	6	IGF2R	160404451	+	0.920172	0.12449	1.45119e-13	17210-2	TCL1A	P56279	T-cell leukemia/lymphoma protein 1A	95714196	95709947	14	TRANS
cg25318579	3	NA	187672350	+	-1.33025	0.179969	1.45123e-13	5339-49	S100A9	P06702	Protein S100-A9	153357854	153361023	1	TRANS
cg22268164	8	TRHR	110099750	+	-1.20469	0.162983	1.45147e-13	3324-51	LY9	Q9HBG7	T-lymphocyte surface antigen Ly-9	160796074	160828261	1	TRANS
cg16379912	9	MUSK;MUSK;MUSK	113510743	+	-1.08791	0.147183	1.45164e-13	3324-51	LY9	Q9HBG7	T-lymphocyte surface antigen Ly-9	160796074	160828261	1	TRANS
cg20054385	12	NA	133060217	+	-1.23386	0.16693	1.45195e-13	3440-7	GZMA	P12544	Granzyme A	55102646	55110252	5	TRANS
cg12383580	17	ITGA3;ITGA3	48167096	-	-1.47218	0.199172	1.45202e-13	3195-50	GNLY	P22749	Granulysin	85685175	85698852	2	TRANS
cg09996970	20	ITCH;ITCH;ITCH	33002950	+	-0.602059	0.0814531	1.45207e-13	2579-17	MMP9	P14780	Matrix metalloproteinase-9	46008908	46016561	20	TRANS
cg14300132	2	NA	24740363	+	-0.851303	0.115174	1.45237e-13	3195-50	GNLY	P22749	Granulysin	85685175	85698852	2	TRANS
cg00488445	1	FPGT-TNNI3K;FPGT-TNNI3K;TNNI3K	74929641	-	-0.815866	0.11038	1.45258e-13	3440-7	GZMA	P12544	Granzyme A	55102646	55110252	5	TRANS
cg00701354	15	RORA	61152705	+	-0.80073	0.108332	1.45276e-13	3440-7	GZMA	P12544	Granzyme A	55102646	55110252	5	TRANS
cg01164141	5	NA	55977468	-	-1.20715	0.163318	1.45282e-13	3440-7	GZMA	P12544	Granzyme A	55102646	55110252	5	CIS
cg00428781	2	NA	42612710	+	-1.08825	0.147232	1.45283e-13	9545-156	GZMK	P49863	Granzyme K	55024256	55034570	5	TRANS
cg02794276	5	NA	148317792	-	-1.67493	0.226607	1.45321e-13	9545-156	GZMK	P49863	Granzyme K	55024256	55034570	5	TRANS
cg06690182	18	PARD6G	77960781	+	-0.807843	0.109296	1.45338e-13	3440-7	GZMA	P12544	Granzyme A	55102646	55110252	5	TRANS
cg03508627	17	SLC16A5;SLC16A5	73092279	+	-0.750769	0.101574	1.45351e-13	5339-49	S100A9	P06702	Protein S100-A9	153357854	153361023	1	TRANS
cg23321704	3	RAD54L2	51654751	+	-0.769718	0.104138	1.45354e-13	5691-2	CRISPLD2	Q9H0B8	Cysteine-rich secretory protein LCCL domain-containing 2	84819985	84920768	16	TRANS
cg06846010	16	MT1L	56651367	+	0.533463	0.0721741	1.45366e-13	9545-156	GZMK	P49863	Granzyme K	55024256	55034570	5	TRANS
cg21686890	22	NA	35773089	-	0.584747	0.0791126	1.45378e-13	3324-51	LY9	Q9HBG7	T-lymphocyte surface antigen Ly-9	160796074	160828261	1	TRANS
cg21022395	10	SHOC2	112722440	-	-1.02084	0.138114	1.45387e-13	3440-7	GZMA	P12544	Granzyme A	55102646	55110252	5	TRANS
cg09751042	16	NA	80073865	-	-1.19346	0.161469	1.45396e-13	3440-7	GZMA	P12544	Granzyme A	55102646	55110252	5	TRANS
cg18313182	11	PNPLA2;PNPLA2	818903	+	-0.898382	0.121546	1.4543e-13	2579-17	MMP9	P14780	Matrix metalloproteinase-9	46008908	46016561	20	TRANS
cg10599169	6	SNX9	158332544	-	-1.25161	0.169336	1.45451e-13	3195-50	GNLY	P22749	Granulysin	85685175	85698852	2	TRANS
cg14625154	9	ADAMTSL1	18706865	+	-1.61915	0.219063	1.45462e-13	9545-156	GZMK	P49863	Granzyme K	55024256	55034570	5	TRANS
cg09096234	5	TGFBI	135365890	+	-1.00759	0.136323	1.45482e-13	3195-50	GNLY	P22749	Granulysin	85685175	85698852	2	TRANS
cg03645899	22	NA	48508382	+	0.761954	0.103089	1.45507e-13	3440-7	GZMA	P12544	Granzyme A	55102646	55110252	5	TRANS
cg17858351	3	KCNMB2-AS1;KCNMB2-AS1	178250450	-	-0.716767	0.0969759	1.45523e-13	9545-156	GZMK	P49863	Granzyme K	55024256	55034570	5	TRANS
cg02658662	2	NA	240606062	-	-1.25875	0.170305	1.45526e-13	9545-156	GZMK	P49863	Granzyme K	55024256	55034570	5	TRANS
cg07551230	17	NA	17253796	+	-1.4336	0.193961	1.45547e-13	3195-50	GNLY	P22749	Granulysin	85685175	85698852	2	TRANS
cg24836130	15	NA	95561441	+	-1.15078	0.155697	1.45558e-13	3440-7	GZMA	P12544	Granzyme A	55102646	55110252	5	TRANS
cg17817976	3	NA	6573803	+	-1.24992	0.169111	1.45584e-13	3195-50	GNLY	P22749	Granulysin	85685175	85698852	2	TRANS
cg19135746	8	LOC101929268	49571591	-	-1.05991	0.143403	1.45585e-13	3324-51	LY9	Q9HBG7	T-lymphocyte surface antigen Ly-9	160796074	160828261	1	TRANS
cg15151654	16	TXNDC11;TXNDC11	11837531	+	0.847809	0.114707	1.45622e-13	3291-30	FCER2	P06734	Low affinity immunoglobulin epsilon Fc receptor	7702146	7688758	19	TRANS
cg08271241	1	NA	51991942	-	-1.10276	0.149201	1.4563e-13	9545-156	GZMK	P49863	Granzyme K	55024256	55034570	5	TRANS
cg00779661	4	RNF150	141889113	+	-0.961186	0.130047	1.45672e-13	3324-51	LY9	Q9HBG7	T-lymphocyte surface antigen Ly-9	160796074	160828261	1	TRANS
cg04174538	11	PC;PC;PC	66673303	+	-1.16326	0.157388	1.45704e-13	3195-50	GNLY	P22749	Granulysin	85685175	85698852	2	TRANS
cg10477526	16	NA	50155903	-	0.733875	0.0992929	1.4571e-13	5339-49	S100A9	P06702	Protein S100-A9	153357854	153361023	1	TRANS
cg05305521	8	NA	126604454	+	1.29194	0.174799	1.45744e-13	2579-17	MMP9	P14780	Matrix metalloproteinase-9	46008908	46016561	20	TRANS
cg03229341	17	NA	58475819	+	0.944358	0.127772	1.45776e-13	3195-50	GNLY	P22749	Granulysin	85685175	85698852	2	TRANS
cg11714320	12	SH2B3	111845176	-	0.62646	0.0847606	1.45804e-13	3324-51	LY9	Q9HBG7	T-lymphocyte surface antigen Ly-9	160796074	160828261	1	TRANS
cg10742620	15	SKOR1	68117656	-	0.915197	0.123827	1.45808e-13	9545-156	GZMK	P49863	Granzyme K	55024256	55034570	5	TRANS
cg13318543	12	TMTC1	29932047	-	-1.1488	0.155435	1.45819e-13	9545-156	GZMK	P49863	Granzyme K	55024256	55034570	5	TRANS
cg08727879	17	PITPNM3;PITPNM3	6427324	-	-1.10452	0.149443	1.45824e-13	3195-50	GNLY	P22749	Granulysin	85685175	85698852	2	TRANS
cg10039734	10	MYOF;MYOF	95139986	-	-0.780626	0.10562	1.45836e-13	3195-50	GNLY	P22749	Granulysin	85685175	85698852	2	TRANS
cg07525782	5	NA	33324641	-	-1.35138	0.182844	1.45837e-13	3440-7	GZMA	P12544	Granzyme A	55102646	55110252	5	TRANS
cg02854972	4	NA	8327406	+	-0.795212	0.107594	1.45887e-13	3440-7	GZMA	P12544	Granzyme A	55102646	55110252	5	TRANS
cg22027573	9	NA	131980096	+	-1.18512	0.160351	1.45914e-13	3440-7	GZMA	P12544	Granzyme A	55102646	55110252	5	TRANS
cg06791473	12	RND1;RND1	49259579	-	-1.32807	0.179692	1.45925e-13	3440-7	GZMA	P12544	Granzyme A	55102646	55110252	5	TRANS
cg19711604	13	SETDB2;SETDB2	50033894	-	-0.684383	0.0925991	1.45938e-13	9545-156	GZMK	P49863	Granzyme K	55024256	55034570	5	TRANS
cg19697351	7	NA	1545526	-	1.31409	0.177801	1.45944e-13	3195-50	GNLY	P22749	Granulysin	85685175	85698852	2	TRANS
cg13692437	4	NA	15767050	-	-0.840035	0.11366	1.45954e-13	5339-49	S100A9	P06702	Protein S100-A9	153357854	153361023	1	TRANS
cg04517546	17	UBE2Z	46988488	-	-0.894098	0.120975	1.45959e-13	3324-51	LY9	Q9HBG7	T-lymphocyte surface antigen Ly-9	160796074	160828261	1	TRANS
cg01959390	9	OLFML2A	127559968	+	-1.2421	0.16806	1.45966e-13	3440-7	GZMA	P12544	Granzyme A	55102646	55110252	5	TRANS
cg02570298	13	OLFM4	53618826	+	0.939584	0.127129	1.45978e-13	5339-49	S100A9	P06702	Protein S100-A9	153357854	153361023	1	TRANS
cg16185386	13	NA	29077350	+	-0.988774	0.133786	1.4603e-13	3324-51	LY9	Q9HBG7	T-lymphocyte surface antigen Ly-9	160796074	160828261	1	TRANS
cg15436480	1	ZNF362	33738213	-	-1.06008	0.143434	1.4604e-13	3195-50	GNLY	P22749	Granulysin	85685175	85698852	2	TRANS
cg10417127	8	NA	116845933	-	-1.03169	0.139592	1.46041e-13	9545-156	GZMK	P49863	Granzyme K	55024256	55034570	5	TRANS
cg06133110	7	SCRN1;SCRN1;SCRN1;SCRN1	30028307	+	0.772965	0.104587	1.46103e-13	3195-50	GNLY	P22749	Granulysin	85685175	85698852	2	TRANS
cg10225389	6	ARMC2;ARMC2	109195633	+	-0.728994	0.0986373	1.46116e-13	3195-50	GNLY	P22749	Granulysin	85685175	85698852	2	TRANS
cg00793655	9	SVEP1;SVEP1	113342021	-	0.853008	0.115417	1.46124e-13	3440-7	GZMA	P12544	Granzyme A	55102646	55110252	5	TRANS
cg05555089	14	NA	87141517	+	-1.4306	0.19357	1.4613e-13	3440-7	GZMA	P12544	Granzyme A	55102646	55110252	5	TRANS
cg03302605	7	NA	34264887	+	-1.5195	0.205598	1.46137e-13	9545-156	GZMK	P49863	Granzyme K	55024256	55034570	5	TRANS
cg22713019	5	PDZD2	32060539	-	-1.08571	0.146904	1.4614e-13	9545-156	GZMK	P49863	Granzyme K	55024256	55034570	5	TRANS
cg21766725	4	NA	182752018	-	-0.878683	0.118892	1.46167e-13	3324-51	LY9	Q9HBG7	T-lymphocyte surface antigen Ly-9	160796074	160828261	1	TRANS
cg17942851	1	C1orf113;C1orf113	36786285	+	0.898586	0.121585	1.46177e-13	3195-50	GNLY	P22749	Granulysin	85685175	85698852	2	TRANS
cg21361087	10	TLL2	98142932	-	-1.60825	0.217608	1.46206e-13	3440-7	GZMA	P12544	Granzyme A	55102646	55110252	5	TRANS
cg08753391	6	TNXB	32049622	-	-1.63914	0.221788	1.46217e-13	3440-7	GZMA	P12544	Granzyme A	55102646	55110252	5	TRANS
cg08945795	13	NA	27571183	-	-0.734362	0.0993651	1.46225e-13	3440-7	GZMA	P12544	Granzyme A	55102646	55110252	5	TRANS
cg19369070	10	TCF7L2;TCF7L2;TCF7L2;TCF7L2;TCF7L2;TCF7L2;TCF7L2;TCF7L2;TCF7L2;TCF7L2;TCF7L2;TCF7L2;TCF7L2	114715786	+	0.68031	0.0920515	1.46233e-13	9545-156	GZMK	P49863	Granzyme K	55024256	55034570	5	TRANS
cg21261081	2	NA	111966377	+	-1.10931	0.150099	1.46233e-13	9545-156	GZMK	P49863	Granzyme K	55024256	55034570	5	TRANS
cg25529557	6	FYN	112145775	-	0.839999	0.113659	1.46249e-13	5339-49	S100A9	P06702	Protein S100-A9	153357854	153361023	1	TRANS
cg09841788	14	SPTB	65213478	+	-0.997057	0.13491	1.46255e-13	5339-49	S100A9	P06702	Protein S100-A9	153357854	153361023	1	TRANS
cg26237512	15	NA	95388002	-	0.850945	0.11514	1.46281e-13	3195-50	GNLY	P22749	Granulysin	85685175	85698852	2	TRANS
cg15027262	5	SNX24	122180440	-	0.841453	0.113856	1.46299e-13	9545-156	GZMK	P49863	Granzyme K	55024256	55034570	5	TRANS
cg20729245	3	NA	37271352	+	-0.91137	0.123317	1.4631e-13	5339-49	S100A9	P06702	Protein S100-A9	153357854	153361023	1	TRANS
cg24402151	11	NA	123388890	-	-0.863926	0.116898	1.46342e-13	3195-50	GNLY	P22749	Granulysin	85685175	85698852	2	TRANS
cg01831971	12	NA	96821329	+	-1.40589	0.19023	1.46344e-13	3440-7	GZMA	P12544	Granzyme A	55102646	55110252	5	TRANS
cg10116341	10	OPALIN;OPALIN;OPALIN;OPALIN;OPALIN;OPALIN;OPALIN;OPALIN;OPALIN;OPALIN;OPALIN;OPALIN;OPALIN;OPALIN;OPALIN;OPALIN	98116807	-	-1.71021	0.231409	1.46361e-13	3195-50	GNLY	P22749	Granulysin	85685175	85698852	2	TRANS
cg14542395	10	NA	80299262	-	-1.54138	0.208565	1.46362e-13	3195-50	GNLY	P22749	Granulysin	85685175	85698852	2	TRANS
cg10806146	8	SLC20A2	42356871	-	0.862152	0.116658	1.46388e-13	3440-7	GZMA	P12544	Granzyme A	55102646	55110252	5	TRANS
cg07473138	10	NA	122213951	+	-1.21145	0.163923	1.46402e-13	9545-156	GZMK	P49863	Granzyme K	55024256	55034570	5	TRANS
cg01932823	16	GPR97	57701726	+	-0.957705	0.129588	1.46403e-13	2579-17	MMP9	P14780	Matrix metalloproteinase-9	46008908	46016561	20	TRANS
cg05374129	2	TRIM54;TRIM54	27505530	-	-1.33674	0.180876	1.46423e-13	9545-156	GZMK	P49863	Granzyme K	55024256	55034570	5	TRANS
cg26437628	5	ZNF366	71768884	-	-0.736152	0.0996098	1.46439e-13	5339-49	S100A9	P06702	Protein S100-A9	153357854	153361023	1	TRANS
cg11265237	20	NA	42409992	+	-0.778425	0.10533	1.4644e-13	9545-156	GZMK	P49863	Granzyme K	55024256	55034570	5	TRANS
cg19928793	2	FMNL2	153319507	+	-1.1199	0.151536	1.46448e-13	3440-7	GZMA	P12544	Granzyme A	55102646	55110252	5	TRANS
cg18849308	3	XXYLT1;XXYLT1	194919424	-	-1.2049	0.163038	1.46458e-13	2579-17	MMP9	P14780	Matrix metalloproteinase-9	46008908	46016561	20	TRANS
cg22285110	18	NA	20032215	+	0.906151	0.122613	1.46461e-13	3440-7	GZMA	P12544	Granzyme A	55102646	55110252	5	TRANS
cg09334629	17	NA	81033740	-	-1.08776	0.147187	1.4649e-13	3440-7	GZMA	P12544	Granzyme A	55102646	55110252	5	TRANS
cg25640272	3	NA	194544188	-	-1.31431	0.177843	1.46491e-13	9545-156	GZMK	P49863	Granzyme K	55024256	55034570	5	TRANS
cg09009517	15	NA	69580779	-	-1.03487	0.140031	1.46499e-13	3324-51	LY9	Q9HBG7	T-lymphocyte surface antigen Ly-9	160796074	160828261	1	TRANS
cg07103712	5	C5orf66	134498797	-	-1.04262	0.141079	1.46509e-13	9545-156	GZMK	P49863	Granzyme K	55024256	55034570	5	TRANS
cg13157980	8	EIF2C2;EIF2C2	141599141	-	1.32968	0.179922	1.46521e-13	5339-49	S100A9	P06702	Protein S100-A9	153357854	153361023	1	TRANS
cg13228309	9	NEK6;NEK6;NEK6;NEK6	127024765	-	-0.735001	0.0994551	1.46521e-13	5691-2	CRISPLD2	Q9H0B8	Cysteine-rich secretory protein LCCL domain-containing 2	84819985	84920768	16	TRANS
cg22443100	3	TEX264;TEX264;TEX264;TEX264;TEX264;TEX264;TEX264;TEX264;TEX264	51713997	+	-1.63333	0.22101	1.46528e-13	3291-30	FCER2	P06734	Low affinity immunoglobulin epsilon Fc receptor	7702146	7688758	19	TRANS
cg02021984	1	NA	232724961	-	-0.730505	0.098847	1.4654e-13	2579-17	MMP9	P14780	Matrix metalloproteinase-9	46008908	46016561	20	TRANS
cg11657043	2	NA	127734511	-	-1.33594	0.180771	1.46542e-13	3195-50	GNLY	P22749	Granulysin	85685175	85698852	2	TRANS
cg09369521	14	LIN52	74608625	+	-0.751816	0.101732	1.46678e-13	2579-17	MMP9	P14780	Matrix metalloproteinase-9	46008908	46016561	20	TRANS
cg26545917	2	NA	58707072	-	-1.32482	0.179268	1.4668e-13	3195-50	GNLY	P22749	Granulysin	85685175	85698852	2	TRANS
cg10177799	13	SCEL-AS1;SCEL-AS1;SCEL;SCEL;SCEL	78180325	+	1.14782	0.155318	1.46681e-13	5339-49	S100A9	P06702	Protein S100-A9	153357854	153361023	1	TRANS
cg06232680	21	KCNJ15;KCNJ15;KCNJ15	39608414	-	-0.952038	0.128826	1.46693e-13	9545-156	GZMK	P49863	Granzyme K	55024256	55034570	5	TRANS
cg17258460	21	KCNJ6	39087625	-	-1.31915	0.178502	1.46693e-13	9545-156	GZMK	P49863	Granzyme K	55024256	55034570	5	TRANS
cg04814342	19	ZNF442	12476683	-	0.720611	0.0975103	1.46721e-13	3440-7	GZMA	P12544	Granzyme A	55102646	55110252	5	TRANS
cg09767550	1	NA	2835823	-	-1.56038	0.211146	1.46746e-13	3440-7	GZMA	P12544	Granzyme A	55102646	55110252	5	TRANS
cg20561863	17	ABCA8	66905630	+	-0.853938	0.115553	1.46783e-13	5339-49	S100A9	P06702	Protein S100-A9	153357854	153361023	1	TRANS
cg26298612	6	RIMS1;RIMS1;RIMS1;RIMS1;RIMS1	73074746	-	-1.36118	0.184192	1.46816e-13	9545-156	GZMK	P49863	Granzyme K	55024256	55034570	5	TRANS
cg08189694	12	LOC100507424	2950364	+	-0.897588	0.12146	1.46817e-13	5339-49	S100A9	P06702	Protein S100-A9	153357854	153361023	1	TRANS
cg19767339	1	ITGB3BP	63932041	-	-0.909824	0.123115	1.4682e-13	5339-49	S100A9	P06702	Protein S100-A9	153357854	153361023	1	TRANS
cg05495079	1	UCK2	165853708	-	-0.84451	0.114277	1.46829e-13	2579-17	MMP9	P14780	Matrix metalloproteinase-9	46008908	46016561	20	TRANS
cg03032236	6	NA	24761989	+	-1.45303	0.196621	1.46858e-13	9545-156	GZMK	P49863	Granzyme K	55024256	55034570	5	TRANS
cg16046667	20	C20orf117;C20orf117	35422698	-	-1.66631	0.225482	1.46864e-13	9015-1	PRG3	Q9Y2Y8	Proteoglycan 3	57381150	57376769	11	TRANS
cg15140571	11	DLG2;DLG2;DLG2;DLG2;DLG2	83526491	-	-1.17354	0.158801	1.46866e-13	3195-50	GNLY	P22749	Granulysin	85685175	85698852	2	TRANS
cg23065934	5	2011-03-01	16180266	-	0.671249	0.0908325	1.46869e-13	3440-7	GZMA	P12544	Granzyme A	55102646	55110252	5	TRANS
cg27441579	4	TBC1D19;TBC1D19	26591525	-	0.739619	0.100084	1.46871e-13	5339-49	S100A9	P06702	Protein S100-A9	153357854	153361023	1	TRANS
cg10964367	8	ARHGEF10	1771973	-	0.570701	0.0772265	1.46874e-13	3195-50	GNLY	P22749	Granulysin	85685175	85698852	2	TRANS
cg10599446	3	NA	189073674	-	0.770977	0.104328	1.46878e-13	5339-49	S100A9	P06702	Protein S100-A9	153357854	153361023	1	TRANS
cg18522909	2	C2orf61;C2orf61	47382903	-	-1.05518	0.142786	1.46882e-13	3195-50	GNLY	P22749	Granulysin	85685175	85698852	2	TRANS
cg15636198	13	MTUS2-AS1;MTUS2;MTUS2	30053294	-	-1.37967	0.186695	1.46901e-13	9545-156	GZMK	P49863	Granzyme K	55024256	55034570	5	TRANS
cg25998520	16	NA	71627136	+	-1.15065	0.155705	1.46919e-13	9545-156	GZMK	P49863	Granzyme K	55024256	55034570	5	TRANS
cg07198332	6	NA	139854940	-	0.744077	0.100688	1.46931e-13	9545-156	GZMK	P49863	Granzyme K	55024256	55034570	5	TRANS
cg12044923	4	STK32B	5207312	+	-1.20275	0.162756	1.46949e-13	3324-51	LY9	Q9HBG7	T-lymphocyte surface antigen Ly-9	160796074	160828261	1	TRANS
cg13724533	15	CGNL1;CGNL1	57737565	-	-1.11177	0.150445	1.46971e-13	3440-7	GZMA	P12544	Granzyme A	55102646	55110252	5	TRANS
cg09593845	8	LPL	19795302	+	-0.832195	0.112613	1.46983e-13	5339-49	S100A9	P06702	Protein S100-A9	153357854	153361023	1	TRANS
cg13993197	1	NA	111817803	-	-0.827515	0.11198	1.46986e-13	3440-7	GZMA	P12544	Granzyme A	55102646	55110252	5	TRANS
cg10022788	19	GNA15	3136019	+	0.76968	0.104154	1.46992e-13	9545-156	GZMK	P49863	Granzyme K	55024256	55034570	5	TRANS
cg17757915	1	LINC00970	169040264	+	-1.82365	0.246778	1.46999e-13	9545-156	GZMK	P49863	Granzyme K	55024256	55034570	5	TRANS
cg03040241	1	NA	232732940	-	1.05089	0.142208	1.47016e-13	5691-2	CRISPLD2	Q9H0B8	Cysteine-rich secretory protein LCCL domain-containing 2	84819985	84920768	16	TRANS
cg06825008	5	FSTL4	132564191	-	-1.19945	0.162312	1.47018e-13	3195-50	GNLY	P22749	Granulysin	85685175	85698852	2	TRANS
cg05727298	6	SUPT3H;SUPT3H;SUPT3H	44929009	+	-0.752448	0.101822	1.47034e-13	3324-51	LY9	Q9HBG7	T-lymphocyte surface antigen Ly-9	160796074	160828261	1	TRANS
cg26950756	15	NA	78707683	+	-1.04197	0.141001	1.47058e-13	9545-156	GZMK	P49863	Granzyme K	55024256	55034570	5	TRANS
cg04886586	3	IL17RD	57145724	-	-0.779779	0.105521	1.47082e-13	3440-7	GZMA	P12544	Granzyme A	55102646	55110252	5	TRANS
cg23325278	22	NA	37131028	-	-1.37322	0.185828	1.47105e-13	9545-156	GZMK	P49863	Granzyme K	55024256	55034570	5	TRANS
cg18558968	6	UST	149151596	+	-0.739546	0.100077	1.47106e-13	9545-156	GZMK	P49863	Granzyme K	55024256	55034570	5	TRANS
cg11897052	20	SIGLEC1	3678814	+	-1.2775	0.172875	1.47139e-13	3440-7	GZMA	P12544	Granzyme A	55102646	55110252	5	TRANS
cg21960303	6	NA	170353177	-	-1.60037	0.216568	1.47164e-13	3195-50	GNLY	P22749	Granulysin	85685175	85698852	2	TRANS
cg18079617	12	IFT81;IFT81;IFT81	110603492	+	-1.20804	0.163477	1.47173e-13	3440-7	GZMA	P12544	Granzyme A	55102646	55110252	5	TRANS
cg07170183	11	TRAF6;TRAF6	36532282	+	0.846737	0.114584	1.47181e-13	3324-51	LY9	Q9HBG7	T-lymphocyte surface antigen Ly-9	160796074	160828261	1	TRANS
cg17939668	4	AFF1;AFF1	87964315	+	-1.39991	0.189441	1.47187e-13	5339-49	S100A9	P06702	Protein S100-A9	153357854	153361023	1	TRANS
cg04709827	1	GALNT2;GALNT2	230245127	+	-1.18981	0.16101	1.47189e-13	17210-2	TCL1A	P56279	T-cell leukemia/lymphoma protein 1A	95714196	95709947	14	TRANS
cg17660183	12	CHST11;CHST11	105065386	+	0.651332	0.0881411	1.4721e-13	3291-30	FCER2	P06734	Low affinity immunoglobulin epsilon Fc receptor	7702146	7688758	19	TRANS
cg08349093	10	NA	123387147	-	-1.14028	0.154308	1.47214e-13	3440-7	GZMA	P12544	Granzyme A	55102646	55110252	5	TRANS
cg03396889	17	MYO15A	18018049	-	-1.39058	0.188181	1.47259e-13	3195-50	GNLY	P22749	Granulysin	85685175	85698852	2	TRANS
cg14925403	20	NA	4094205	-	-1.25931	0.170417	1.47291e-13	3440-7	GZMA	P12544	Granzyme A	55102646	55110252	5	TRANS
cg11065829	17	NA	39210482	+	-1.00773	0.136372	1.47314e-13	3440-7	GZMA	P12544	Granzyme A	55102646	55110252	5	TRANS
cg05890407	16	NA	87555448	-	-1.22951	0.166385	1.47317e-13	3440-7	GZMA	P12544	Granzyme A	55102646	55110252	5	TRANS
cg06134364	3	SLC12A8;SLC12A8	124919714	+	-0.739176	0.10003	1.47329e-13	3324-51	LY9	Q9HBG7	T-lymphocyte surface antigen Ly-9	160796074	160828261	1	TRANS
cg08294355	17	ZNF594	5087709	+	-0.794361	0.107498	1.47357e-13	3440-7	GZMA	P12544	Granzyme A	55102646	55110252	5	TRANS
cg02883247	11	KIRREL3;KIRREL3	126366950	-	-1.50853	0.204145	1.47378e-13	3440-7	GZMA	P12544	Granzyme A	55102646	55110252	5	TRANS
cg14081465	9	ASTN2;ASTN2;ASTN2	119722239	-	0.728352	0.0985662	1.47407e-13	9545-156	GZMK	P49863	Granzyme K	55024256	55034570	5	TRANS
cg17787809	9	RFX3;RFX3;RFX3;RFX3	3300190	-	-0.649903	0.0879498	1.47408e-13	5339-49	S100A9	P06702	Protein S100-A9	153357854	153361023	1	TRANS
cg06118333	4	NA	110341102	-	-1.72636	0.233625	1.4742e-13	5339-49	S100A9	P06702	Protein S100-A9	153357854	153361023	1	TRANS
cg23676369	20	CASS4;CASS4;CASS4;CASS4	54987020	+	0.770214	0.104231	1.47422e-13	3440-7	GZMA	P12544	Granzyme A	55102646	55110252	5	TRANS
cg11767547	1	NA	48536711	-	-1.33109	0.180134	1.47442e-13	9545-156	GZMK	P49863	Granzyme K	55024256	55034570	5	TRANS
cg01565458	3	FAM131A;FAM131A	184054731	-	0.975074	0.131955	1.47443e-13	3195-50	GNLY	P22749	Granulysin	85685175	85698852	2	TRANS
cg00295879	3	XXYLT1;XXYLT1	194826392	+	-0.706129	0.0955592	1.47451e-13	5691-2	CRISPLD2	Q9H0B8	Cysteine-rich secretory protein LCCL domain-containing 2	84819985	84920768	16	TRANS
cg13277269	1	PTPN14	214622107	-	-1.4482	0.195983	1.47461e-13	9545-156	GZMK	P49863	Granzyme K	55024256	55034570	5	TRANS
cg24879969	13	LATS2	21634570	-	0.579679	0.0784471	1.47468e-13	9545-156	GZMK	P49863	Granzyme K	55024256	55034570	5	TRANS
cg18575368	7	NA	28880718	-	-1.06441	0.144046	1.4747e-13	3195-50	GNLY	P22749	Granulysin	85685175	85698852	2	TRANS
cg14981819	7	NA	96597711	+	-0.912794	0.123528	1.47519e-13	9545-156	GZMK	P49863	Granzyme K	55024256	55034570	5	TRANS
cg10715223	8	SNX31;SNX31	101661788	-	0.530081	0.0717356	1.47523e-13	3440-7	GZMA	P12544	Granzyme A	55102646	55110252	5	TRANS
cg11549874	22	OSBP2	31202478	-	-1.34308	0.181759	1.47559e-13	9545-156	GZMK	P49863	Granzyme K	55024256	55034570	5	TRANS
cg07954091	12	NCOR2;NCOR2;NCOR2	124864913	+	-0.684197	0.0925925	1.47562e-13	5339-49	S100A9	P06702	Protein S100-A9	153357854	153361023	1	TRANS
cg01829623	1	CSMD2;CSMD2	34280936	-	-1.26564	0.171279	1.47566e-13	3440-7	GZMA	P12544	Granzyme A	55102646	55110252	5	TRANS
cg16306654	1	ACOT7;ACOT7;ACOT7;ACOT7	6419767	-	-1.46542	0.198316	1.47568e-13	3195-50	GNLY	P22749	Granulysin	85685175	85698852	2	TRANS
cg06308633	15	NA	68230639	-	-0.750478	0.101563	1.47596e-13	5339-49	S100A9	P06702	Protein S100-A9	153357854	153361023	1	TRANS
cg15334372	16	NA	73096889	-	0.860552	0.116459	1.47611e-13	3440-7	GZMA	P12544	Granzyme A	55102646	55110252	5	TRANS
cg22453313	2	PXDN	1680516	+	-1.38386	0.18728	1.47613e-13	3195-50	GNLY	P22749	Granulysin	85685175	85698852	2	TRANS
cg08905080	16	SPG7;SPG7	89600764	-	0.630016	0.0852611	1.4766e-13	3324-51	LY9	Q9HBG7	T-lymphocyte surface antigen Ly-9	160796074	160828261	1	TRANS
cg27184227	4	GABRB1;GABRB1	47033569	+	0.886852	0.120019	1.47664e-13	3195-50	GNLY	P22749	Granulysin	85685175	85698852	2	TRANS
cg02152108	22	RAC2	37641506	+	0.637311	0.0862488	1.47699e-13	9545-156	GZMK	P49863	Granzyme K	55024256	55034570	5	TRANS
cg19474888	6	NA	125790562	-	-1.21861	0.164919	1.47787e-13	9545-156	GZMK	P49863	Granzyme K	55024256	55034570	5	TRANS
cg16728539	12	CACNA1C;CACNA1C;CACNA1C;CACNA1C;CACNA1C;CACNA1C;CACNA1C;CACNA1C;CACNA1C;CACNA1C;CACNA1C;CACNA1C;CACNA1C;CACNA1C;CACNA1C;CACNA1C;CACNA1C;CACNA1C;CACNA1C;CACNA1C;CACNA1C;CACNA1C;CACNA1C	2451169	+	-0.664783	0.0899677	1.47799e-13	5691-2	CRISPLD2	Q9H0B8	Cysteine-rich secretory protein LCCL domain-containing 2	84819985	84920768	16	TRANS
cg13643186	3	TMEM110-MUSTN1;TMEM110	52877402	-	-0.733607	0.0992821	1.47808e-13	2579-17	MMP9	P14780	Matrix metalloproteinase-9	46008908	46016561	20	TRANS
cg17566517	12	NA	108238234	+	0.530561	0.0718031	1.47811e-13	9545-156	GZMK	P49863	Granzyme K	55024256	55034570	5	TRANS
cg25522867	11	ABTB2	34236648	-	-0.888644	0.120264	1.47844e-13	3195-50	GNLY	P22749	Granulysin	85685175	85698852	2	TRANS
cg25513502	2	PUS10	61241969	-	-0.610884	0.082674	1.47852e-13	2579-17	MMP9	P14780	Matrix metalloproteinase-9	46008908	46016561	20	TRANS
cg03370957	7	BAZ1B	72933161	-	-1.01927	0.137943	1.47856e-13	3195-50	GNLY	P22749	Granulysin	85685175	85698852	2	TRANS
cg17779676	17	CUEDC1	55982124	-	1.39073	0.188214	1.47864e-13	3440-7	GZMA	P12544	Granzyme A	55102646	55110252	5	TRANS
cg11871849	1	NA	38693131	-	-1.36937	0.185324	1.47887e-13	3195-50	GNLY	P22749	Granulysin	85685175	85698852	2	TRANS
cg26176717	17	ITGB3	45364717	-	-1.00759	0.136362	1.47894e-13	3440-7	GZMA	P12544	Granzyme A	55102646	55110252	5	TRANS
cg06682450	2	DIRC3	218231928	-	-1.04793	0.141822	1.47895e-13	3440-7	GZMA	P12544	Granzyme A	55102646	55110252	5	TRANS
cg22289176	8	FGFR1;FGFR1;FGFR1;FGFR1;FGFR1;FGFR1;FGFR1;FGFR1;FGFR1	38278313	+	-1.20895	0.163614	1.47907e-13	9545-156	GZMK	P49863	Granzyme K	55024256	55034570	5	TRANS
cg20028891	4	ANK2	113747299	-	-0.964437	0.130523	1.47914e-13	9545-156	GZMK	P49863	Granzyme K	55024256	55034570	5	TRANS
cg22686240	4	C1QTNF7;C1QTNF7	15375625	+	-0.853219	0.115471	1.47916e-13	3195-50	GNLY	P22749	Granulysin	85685175	85698852	2	TRANS
cg08866338	10	KCNIP2;KCNIP2;KCNIP2;KCNIP2;KCNIP2;KCNIP2	103603990	+	1.11309	0.150641	1.47955e-13	3195-50	GNLY	P22749	Granulysin	85685175	85698852	2	TRANS
cg27444700	10	KIAA1217;KIAA1217;KIAA1217;KIAA1217;KIAA1217;KIAA1217	24783256	+	-1.34427	0.181929	1.47961e-13	3440-7	GZMA	P12544	Granzyme A	55102646	55110252	5	TRANS
cg09601584	17	LOC404266;LOC404266;LOC404266;LOC404266;HOXB6;LOC404266	46673910	-	0.720392	0.0974954	1.47963e-13	3195-50	GNLY	P22749	Granulysin	85685175	85698852	2	TRANS
cg18594663	14	GPR132;GPR132;GPR132;GPR132	105533022	-	-1.15518	0.156338	1.47971e-13	3440-7	GZMA	P12544	Granzyme A	55102646	55110252	5	TRANS
cg03219362	1	BATF3	212865360	-	-1.00051	0.135407	1.47988e-13	3324-51	LY9	Q9HBG7	T-lymphocyte surface antigen Ly-9	160796074	160828261	1	TRANS
cg17126622	7	MICALL2	1492018	-	-1.46223	0.197895	1.48e-13	3440-7	GZMA	P12544	Granzyme A	55102646	55110252	5	TRANS
cg05904135	10	NKX6-2	134599372	+	0.498232	0.0674294	1.48003e-13	9545-156	GZMK	P49863	Granzyme K	55024256	55034570	5	TRANS
cg20840540	6	TRERF1	42363749	-	-1.54376	0.208929	1.48059e-13	9015-1	PRG3	Q9Y2Y8	Proteoglycan 3	57381150	57376769	11	TRANS
cg01528768	17	RTN4RL1	1879130	+	0.717617	0.0971212	1.48067e-13	5339-49	S100A9	P06702	Protein S100-A9	153357854	153361023	1	TRANS
cg09411537	5	NA	172881536	-	-0.907278	0.12279	1.48077e-13	3440-7	GZMA	P12544	Granzyme A	55102646	55110252	5	TRANS
cg25949445	9	C9orf3;C9orf3;C9orf3	97682715	-	-1.5878	0.214891	1.48096e-13	3195-50	GNLY	P22749	Granulysin	85685175	85698852	2	TRANS
cg16024273	19	ELL	18613748	-	0.902689	0.122169	1.48097e-13	9545-156	GZMK	P49863	Granzyme K	55024256	55034570	5	TRANS
cg06326425	13	GPC6	93886487	-	-1.35428	0.183287	1.48125e-13	3440-7	GZMA	P12544	Granzyme A	55102646	55110252	5	TRANS
cg06332831	3	NA	13941267	+	-1.12015	0.1516	1.4815e-13	3324-51	LY9	Q9HBG7	T-lymphocyte surface antigen Ly-9	160796074	160828261	1	TRANS
cg06939970	4	NA	26235129	-	-0.907585	0.122832	1.48153e-13	3324-51	LY9	Q9HBG7	T-lymphocyte surface antigen Ly-9	160796074	160828261	1	TRANS
cg13856127	9	SLC1A1	4530570	-	-0.963676	0.130424	1.48172e-13	9545-156	GZMK	P49863	Granzyme K	55024256	55034570	5	TRANS
cg09255135	8	AZIN1-AS1;AZIN1-AS1	103915132	+	-1.07627	0.145663	1.48181e-13	3440-7	GZMA	P12544	Granzyme A	55102646	55110252	5	TRANS
cg18394340	5	H2AFY;H2AFY;H2AFY;H2AFY	134735613	-	0.764746	0.103501	1.48191e-13	3195-50	GNLY	P22749	Granulysin	85685175	85698852	2	TRANS
cg24434367	8	LINC00861	126942911	+	0.903004	0.122213	1.48203e-13	5339-49	S100A9	P06702	Protein S100-A9	153357854	153361023	1	TRANS
cg23924737	17	MRPS23	55928753	+	-0.715589	0.0968487	1.48238e-13	5691-2	CRISPLD2	Q9H0B8	Cysteine-rich secretory protein LCCL domain-containing 2	84819985	84920768	16	TRANS
cg09820180	6	NA	140168822	-	-1.25517	0.169877	1.4824e-13	9015-1	PRG3	Q9Y2Y8	Proteoglycan 3	57381150	57376769	11	TRANS
cg11499681	17	DNAH9	11501663	-	0.701607	0.0949565	1.4824e-13	3324-51	LY9	Q9HBG7	T-lymphocyte surface antigen Ly-9	160796074	160828261	1	TRANS
cg02609127	14	DIO3	102026258	+	0.6198	0.0838845	1.48243e-13	9545-156	GZMK	P49863	Granzyme K	55024256	55034570	5	TRANS
cg00183927	13	NA	49524963	+	-1.07883	0.146011	1.4829e-13	3440-7	GZMA	P12544	Granzyme A	55102646	55110252	5	TRANS
cg07186602	3	FGD5	14948620	-	1.01626	0.137543	1.48293e-13	5339-49	S100A9	P06702	Protein S100-A9	153357854	153361023	1	TRANS
cg05764470	1	NA	31863398	+	-1.18758	0.16073	1.48297e-13	9545-156	GZMK	P49863	Granzyme K	55024256	55034570	5	TRANS
cg05460226	17	PIK3R5;PIK3R5	8804279	+	0.861007	0.116531	1.48308e-13	9545-156	GZMK	P49863	Granzyme K	55024256	55034570	5	TRANS
cg14350325	16	NA	58916375	+	0.8742	0.118317	1.48343e-13	3440-7	GZMA	P12544	Granzyme A	55102646	55110252	5	TRANS
cg18181593	1	TGFBR3;TGFBR3;TGFBR3;TGFBR3	92220012	+	0.790753	0.107023	1.48345e-13	5339-49	S100A9	P06702	Protein S100-A9	153357854	153361023	1	TRANS
cg20430841	20	NA	48998701	-	0.859778	0.116365	1.48354e-13	9545-156	GZMK	P49863	Granzyme K	55024256	55034570	5	TRANS
cg26870438	10	PFKFB3	6186015	+	-1.05978	0.143435	1.48389e-13	5339-49	S100A9	P06702	Protein S100-A9	153357854	153361023	1	TRANS
cg13678903	22	NA	32033516	+	-0.732511	0.0991409	1.48398e-13	5339-49	S100A9	P06702	Protein S100-A9	153357854	153361023	1	TRANS
cg15725788	2	NA	26232329	-	-0.892194	0.120753	1.48409e-13	5339-49	S100A9	P06702	Protein S100-A9	153357854	153361023	1	TRANS
cg13162127	8	NA	96000155	-	0.685315	0.0927536	1.4844e-13	3440-7	GZMA	P12544	Granzyme A	55102646	55110252	5	TRANS
cg16834726	12	DCTN2	57937408	+	-0.93896	0.127084	1.48466e-13	5339-49	S100A9	P06702	Protein S100-A9	153357854	153361023	1	TRANS
cg11681117	12	LOC102724933;LOC643339	93566661	+	-1.21751	0.164784	1.48474e-13	3195-50	GNLY	P22749	Granulysin	85685175	85698852	2	TRANS
cg09702771	10	ADARB2	1317627	-	-1.76722	0.239184	1.48477e-13	3195-50	GNLY	P22749	Granulysin	85685175	85698852	2	TRANS
cg14786880	10	ERLIN1;ERLIN1	101934663	-	-0.786139	0.1064	1.4848e-13	3195-50	GNLY	P22749	Granulysin	85685175	85698852	2	TRANS
cg22028456	11	SLC37A2;SLC37A2	124942622	-	-1.24651	0.16871	1.48485e-13	6485-59	IGLL1	P15814	Immunoglobulin lambda-like polypeptide 1	23580302	23573125	22	TRANS
cg05658202	7	ADCK2	140375238	+	-0.856245	0.115889	1.48502e-13	5339-49	S100A9	P06702	Protein S100-A9	153357854	153361023	1	TRANS
cg03361805	6	NA	140893985	+	-1.24397	0.168366	1.48507e-13	3440-7	GZMA	P12544	Granzyme A	55102646	55110252	5	TRANS
cg15187782	12	SPPL3	121221088	+	0.73282	0.0991841	1.4851e-13	5339-49	S100A9	P06702	Protein S100-A9	153357854	153361023	1	TRANS
cg24824917	19	NA	1101716	+	0.848726	0.114872	1.48527e-13	3195-50	GNLY	P22749	Granulysin	85685175	85698852	2	TRANS
cg17901491	12	CLEC4A;CLEC4A;CLEC4A;CLEC4A;CLEC4A;CLEC4A;CLEC4A;CLEC4A	8276276	+	0.755976	0.102318	1.4853e-13	3195-50	GNLY	P22749	Granulysin	85685175	85698852	2	TRANS
cg01632881	10	TSPAN15	71241237	-	-0.685082	0.0927233	1.4855e-13	2579-17	MMP9	P14780	Matrix metalloproteinase-9	46008908	46016561	20	TRANS
cg20826151	7	NA	100743732	+	0.844993	0.114367	1.48555e-13	3195-50	GNLY	P22749	Granulysin	85685175	85698852	2	TRANS
cg10083122	9	ABL1	133670074	+	-0.701429	0.0949359	1.48555e-13	5691-2	CRISPLD2	Q9H0B8	Cysteine-rich secretory protein LCCL domain-containing 2	84819985	84920768	16	TRANS
cg24137448	17	SNX11;SNX11	46189113	-	-0.757262	0.102493	1.48561e-13	3440-7	GZMA	P12544	Granzyme A	55102646	55110252	5	TRANS
cg04895562	9	RAPGEF1;RAPGEF1;RAPGEF1	134568170	+	-0.952133	0.128869	1.48631e-13	5339-49	S100A9	P06702	Protein S100-A9	153357854	153361023	1	TRANS
cg12822830	6	NA	33802912	-	-1.29799	0.175681	1.48644e-13	9545-156	GZMK	P49863	Granzyme K	55024256	55034570	5	TRANS
cg14682702	2	NA	111953038	+	-1.15628	0.1565	1.4866e-13	9545-156	GZMK	P49863	Granzyme K	55024256	55034570	5	TRANS
cg02697127	2	NA	64628677	-	0.920288	0.12456	1.48697e-13	5339-49	S100A9	P06702	Protein S100-A9	153357854	153361023	1	TRANS
cg16745933	11	DTX4;DTX4	58952423	-	-1.3311	0.180163	1.48702e-13	3440-7	GZMA	P12544	Granzyme A	55102646	55110252	5	TRANS
cg20503282	10	PLXDC2;PLXDC2	20293242	+	0.784368	0.106163	1.48716e-13	3440-7	GZMA	P12544	Granzyme A	55102646	55110252	5	TRANS
cg09074338	11	SHANK2	70663529	+	-1.43346	0.194018	1.48721e-13	3195-50	GNLY	P22749	Granulysin	85685175	85698852	2	TRANS
cg03396108	15	SEMA6D	47704007	-	-1.13628	0.153794	1.48731e-13	3324-51	LY9	Q9HBG7	T-lymphocyte surface antigen Ly-9	160796074	160828261	1	TRANS
cg19098763	1	ELAVL4	50513661	-	0.841016	0.113831	1.48731e-13	3440-7	GZMA	P12544	Granzyme A	55102646	55110252	5	TRANS
cg12240358	15	HOMER2;HOMER2;HOMER2;HOMER2	83619523	-	0.73868	0.0999799	1.48735e-13	5339-49	S100A9	P06702	Protein S100-A9	153357854	153361023	1	TRANS
cg01337502	18	CTIF;CTIF	46242657	-	-0.730969	0.0989362	1.48737e-13	5339-49	S100A9	P06702	Protein S100-A9	153357854	153361023	1	TRANS
cg19818923	19	NA	52243257	+	-0.904002	0.122356	1.48738e-13	5339-49	S100A9	P06702	Protein S100-A9	153357854	153361023	1	TRANS
cg12942878	3	MGC2889;HRASLS	192960632	+	-1.10944	0.150163	1.48764e-13	3195-50	GNLY	P22749	Granulysin	85685175	85698852	2	TRANS
cg20718178	17	NA	48710504	+	-1.36227	0.184383	1.4877e-13	3195-50	GNLY	P22749	Granulysin	85685175	85698852	2	TRANS
cg22827210	12	CHST11	104998182	-	1.11808	0.151332	1.48783e-13	9545-156	GZMK	P49863	Granzyme K	55024256	55034570	5	TRANS
cg05732795	7	NA	82202883	+	-1.51404	0.204925	1.48794e-13	3195-50	GNLY	P22749	Granulysin	85685175	85698852	2	TRANS
cg05156038	5	NA	82673625	-	-0.909803	0.123142	1.48797e-13	9545-156	GZMK	P49863	Granzyme K	55024256	55034570	5	TRANS
cg16237191	12	OR6C4	55945613	-	-0.968205	0.131047	1.48801e-13	9545-156	GZMK	P49863	Granzyme K	55024256	55034570	5	TRANS
cg12046157	2	NA	60641168	+	-0.741378	0.100346	1.48801e-13	5339-49	S100A9	P06702	Protein S100-A9	153357854	153361023	1	TRANS
cg13680236	4	SLIT2;SLIT2;SLIT2	20254746	-	0.897041	0.121415	1.48808e-13	9545-156	GZMK	P49863	Granzyme K	55024256	55034570	5	TRANS
cg18998760	7	HIP1;HIP1	75224305	-	-0.838139	0.113443	1.4881e-13	9545-156	GZMK	P49863	Granzyme K	55024256	55034570	5	TRANS
cg20833652	11	NA	76385643	-	-1.2626	0.170894	1.48816e-13	3291-30	FCER2	P06734	Low affinity immunoglobulin epsilon Fc receptor	7702146	7688758	19	TRANS
cg24578937	1	PRKCZ;PRKCZ;PRKCZ	2090814	-	-0.726921	0.0983898	1.48859e-13	5339-49	S100A9	P06702	Protein S100-A9	153357854	153361023	1	TRANS
cg03847705	10	NA	115860959	-	0.690083	0.0934039	1.48874e-13	9545-156	GZMK	P49863	Granzyme K	55024256	55034570	5	TRANS
cg21093052	6	ZFAND3	38048627	-	0.826159	0.111822	1.48874e-13	3195-50	GNLY	P22749	Granulysin	85685175	85698852	2	TRANS
cg22986770	8	CHD7	61648691	-	-0.734266	0.0993846	1.48908e-13	5339-49	S100A9	P06702	Protein S100-A9	153357854	153361023	1	TRANS
cg07561747	1	KIF21B	200983313	-	-0.919302	0.12443	1.48917e-13	5691-2	CRISPLD2	Q9H0B8	Cysteine-rich secretory protein LCCL domain-containing 2	84819985	84920768	16	TRANS
cg25101396	2	ABHD1	27346296	-	-0.783594	0.106061	1.48918e-13	5339-49	S100A9	P06702	Protein S100-A9	153357854	153361023	1	TRANS
cg12870750	17	CHD3;CHD3;CHD3	7791882	+	1.01958	0.138003	1.48921e-13	17210-2	TCL1A	P56279	T-cell leukemia/lymphoma protein 1A	95714196	95709947	14	TRANS
cg10325029	6	LINC01600	2626903	-	-0.890391	0.120517	1.48926e-13	3195-50	GNLY	P22749	Granulysin	85685175	85698852	2	TRANS
cg13383058	11	CD248	66084660	-	0.834982	0.113017	1.4893e-13	3195-50	GNLY	P22749	Granulysin	85685175	85698852	2	TRANS
cg17116500	12	RNF41;RNF41;RNF41	56600222	-	-1.42978	0.193524	1.48932e-13	9015-1	PRG3	Q9Y2Y8	Proteoglycan 3	57381150	57376769	11	TRANS
cg15998711	2	NA	46726683	-	0.932247	0.126182	1.48937e-13	9545-156	GZMK	P49863	Granzyme K	55024256	55034570	5	TRANS
cg27340564	20	KIF16B;KIF16B;KIF16B	16452834	-	-0.900017	0.12182	1.48968e-13	3195-50	GNLY	P22749	Granulysin	85685175	85698852	2	TRANS
cg16180657	20	NA	52167627	+	-0.79261	0.107283	1.48991e-13	5339-49	S100A9	P06702	Protein S100-A9	153357854	153361023	1	TRANS
cg14915019	18	FHOD3;FHOD3;FHOD3	34336337	+	-1.68827	0.228513	1.49005e-13	3195-50	GNLY	P22749	Granulysin	85685175	85698852	2	TRANS
cg26647600	3	CCR8	39369720	-	-0.815975	0.110445	1.49014e-13	9545-156	GZMK	P49863	Granzyme K	55024256	55034570	5	TRANS
cg08330777	7	NA	77072315	-	-1.42163	0.192423	1.49016e-13	5339-49	S100A9	P06702	Protein S100-A9	153357854	153361023	1	TRANS
cg13541788	20	TMC2	2516592	-	-1.47499	0.199646	1.49021e-13	9545-156	GZMK	P49863	Granzyme K	55024256	55034570	5	TRANS
cg01151966	10	NRG3;NRG3	83634485	-	0.633397	0.0857331	1.49044e-13	9545-156	GZMK	P49863	Granzyme K	55024256	55034570	5	TRANS
cg05106897	6	PACSIN1	34433775	+	0.977051	0.132248	1.49048e-13	3195-50	GNLY	P22749	Granulysin	85685175	85698852	2	TRANS
cg11119767	2	ZAK;ZAK	174024669	+	-0.660978	0.0894666	1.49063e-13	5691-2	CRISPLD2	Q9H0B8	Cysteine-rich secretory protein LCCL domain-containing 2	84819985	84920768	16	TRANS
cg21854837	20	BCL2L1;BCL2L1	30273372	+	-1.37609	0.186261	1.49075e-13	6485-59	IGLL1	P15814	Immunoglobulin lambda-like polypeptide 1	23580302	23573125	22	TRANS
cg19414189	2	GTDC1;GTDC1;GTDC1;GTDC1;GTDC1;GTDC1;GTDC1	144895805	+	-0.781871	0.10583	1.49076e-13	5339-49	S100A9	P06702	Protein S100-A9	153357854	153361023	1	TRANS
cg01427685	20	LINC01272	48883946	+	-0.862566	0.116753	1.49119e-13	5339-49	S100A9	P06702	Protein S100-A9	153357854	153361023	1	TRANS
cg23776302	3	GOLGA4;GOLGA4	37362953	+	-0.953072	0.129005	1.49176e-13	9545-156	GZMK	P49863	Granzyme K	55024256	55034570	5	TRANS
cg27244120	16	SF3B3	70610434	+	0.759412	0.102791	1.49177e-13	3505-6	LTA|LTB	P01374|Q06643	Lymphotoxin-alpha|Lymphotoxin-beta	31554192	31650629	6	TRANS
cg24547910	4	NA	100632951	+	-1.3952	0.18885	1.49184e-13	3195-50	GNLY	P22749	Granulysin	85685175	85698852	2	TRANS
cg03034855	10	DYDC1;DYDC1;DYDC2;DYDC2;DYDC2;DYDC2;DYDC2	82115885	+	-1.52711	0.206706	1.49226e-13	9545-156	GZMK	P49863	Granzyme K	55024256	55034570	5	TRANS
cg00478326	15	NA	78978136	-	1.12823	0.152715	1.49227e-13	5339-49	S100A9	P06702	Protein S100-A9	153357854	153361023	1	TRANS
cg01896761	3	FBLN2;FBLN2	13590444	-	0.722567	0.097805	1.49249e-13	9545-156	GZMK	P49863	Granzyme K	55024256	55034570	5	TRANS
cg23028436	12	STK38L	27396983	-	1.17988	0.159705	1.49253e-13	3291-30	FCER2	P06734	Low affinity immunoglobulin epsilon Fc receptor	7702146	7688758	19	TRANS
cg01070907	14	NA	100684433	+	-1.48115	0.200485	1.49286e-13	9015-1	PRG3	Q9Y2Y8	Proteoglycan 3	57381150	57376769	11	TRANS
cg05981721	9	NA	116535013	+	0.947167	0.128207	1.49288e-13	5339-49	S100A9	P06702	Protein S100-A9	153357854	153361023	1	TRANS
cg00935156	3	NA	133758294	-	-1.52405	0.206293	1.49315e-13	3195-50	GNLY	P22749	Granulysin	85685175	85698852	2	TRANS
cg17700915	19	ZNF610;ZNF610;ZNF610	52840042	+	0.6833	0.0924912	1.49353e-13	3324-51	LY9	Q9HBG7	T-lymphocyte surface antigen Ly-9	160796074	160828261	1	TRANS
cg06704974	10	ZNF438;ZNF438;ZNF438;ZNF438;ZNF438;ZNF438;ZNF438;ZNF438	31146954	-	-0.676822	0.0916145	1.49368e-13	5339-49	S100A9	P06702	Protein S100-A9	153357854	153361023	1	TRANS
cg14746493	7	NA	105859904	-	-1.1101	0.150263	1.49372e-13	9545-156	GZMK	P49863	Granzyme K	55024256	55034570	5	TRANS
cg13171679	8	NA	41258634	-	-0.73781	0.0998704	1.49421e-13	5339-49	S100A9	P06702	Protein S100-A9	153357854	153361023	1	TRANS
cg14568830	10	NA	23463243	-	0.642306	0.0869431	1.49434e-13	3440-7	GZMA	P12544	Granzyme A	55102646	55110252	5	TRANS
cg07587102	19	LOC284395	30010834	+	-1.29669	0.175521	1.4944e-13	3440-7	GZMA	P12544	Granzyme A	55102646	55110252	5	TRANS
cg20468653	22	NA	39696392	-	0.952828	0.128976	1.49455e-13	3195-50	GNLY	P22749	Granulysin	85685175	85698852	2	TRANS
cg23850764	17	KRTAP29-1	39458879	-	-0.806203	0.109129	1.49479e-13	5339-49	S100A9	P06702	Protein S100-A9	153357854	153361023	1	TRANS
cg11147204	2	BCL11A;BCL11A;BCL11A	60763259	-	-1.0771	0.145799	1.49496e-13	3324-51	LY9	Q9HBG7	T-lymphocyte surface antigen Ly-9	160796074	160828261	1	TRANS
cg16084244	2	ABCB11	169869489	+	-0.826245	0.111842	1.49517e-13	3195-50	GNLY	P22749	Granulysin	85685175	85698852	2	TRANS
cg02984128	13	CPB2;CPB2;CPB2-AS1;CPB2-AS1;CPB2;CPB2	46632523	+	-0.727061	0.0984165	1.49519e-13	5691-2	CRISPLD2	Q9H0B8	Cysteine-rich secretory protein LCCL domain-containing 2	84819985	84920768	16	TRANS
cg01183623	3	NA	72027851	-	0.741129	0.100321	1.49539e-13	5339-49	S100A9	P06702	Protein S100-A9	153357854	153361023	1	TRANS
cg01874183	8	NA	120548252	+	-1.423	0.192622	1.49554e-13	3440-7	GZMA	P12544	Granzyme A	55102646	55110252	5	TRANS
cg17013363	3	NA	12500815	-	-0.872884	0.118156	1.49561e-13	2579-17	MMP9	P14780	Matrix metalloproteinase-9	46008908	46016561	20	TRANS
cg05153781	14	NA	105132479	+	-1.6011	0.216729	1.49567e-13	3195-50	GNLY	P22749	Granulysin	85685175	85698852	2	TRANS
cg00356045	1	WNT4	22461890	+	-1.18417	0.160293	1.49573e-13	3440-7	GZMA	P12544	Granzyme A	55102646	55110252	5	TRANS
cg18036273	13	CYSLTR2;CYSLTR2;CYSLTR2;CYSLTR2;CYSLTR2;CYSLTR2;CYSLTR2;CYSLTR2	49228883	+	-0.726011	0.0982753	1.49592e-13	5339-49	S100A9	P06702	Protein S100-A9	153357854	153361023	1	TRANS
cg18213545	11	CTNND1;CTNND1;CTNND1;CTNND1;CTNND1;CTNND1;CTNND1;CTNND1;CTNND1;CTNND1;CTNND1;CTNND1;CTNND1;CTNND1;CTNND1;CTNND1;CTNND1;CTNND1;CTNND1;CTNND1;CTNND1;CTNND1;CTNND1;CTNND1;CTNND1;CTNND1	57529400	+	-0.724527	0.0980746	1.49601e-13	5339-49	S100A9	P06702	Protein S100-A9	153357854	153361023	1	TRANS
cg08729318	12	TMTC1	29936839	+	0.521914	0.0706483	1.49622e-13	9545-156	GZMK	P49863	Granzyme K	55024256	55034570	5	TRANS
cg20190305	14	NA	22962234	-	0.824202	0.111567	1.49627e-13	5339-49	S100A9	P06702	Protein S100-A9	153357854	153361023	1	TRANS
cg09069730	9	NA	137519190	-	-1.53999	0.20846	1.49645e-13	3195-50	GNLY	P22749	Granulysin	85685175	85698852	2	TRANS
cg01956386	4	STK32B	5056767	+	-1.03682	0.140349	1.49661e-13	3440-7	GZMA	P12544	Granzyme A	55102646	55110252	5	TRANS
cg26382463	1	WNT3A	228219107	-	-1.15465	0.156298	1.49685e-13	3440-7	GZMA	P12544	Granzyme A	55102646	55110252	5	TRANS
cg05113410	2	MAP4K4;MAP4K4;MAP4K4	102327511	+	-0.949149	0.128482	1.49695e-13	3440-7	GZMA	P12544	Granzyme A	55102646	55110252	5	TRANS
cg21372329	3	C3orf15;C3orf15	119421939	+	0.938646	0.12706	1.497e-13	9545-156	GZMK	P49863	Granzyme K	55024256	55034570	5	TRANS
cg27172866	20	NSFL1C;NSFL1C;NSFL1C	1448637	-	1.01609	0.137543	1.49701e-13	3440-7	GZMA	P12544	Granzyme A	55102646	55110252	5	TRANS
cg12682817	2	STK39	169051315	-	0.687086	0.0930075	1.49702e-13	5339-49	S100A9	P06702	Protein S100-A9	153357854	153361023	1	TRANS
cg13246322	19	GATAD2A;GATAD2A	19600519	+	-2.14199	0.289951	1.49719e-13	9545-156	GZMK	P49863	Granzyme K	55024256	55034570	5	TRANS
cg12428229	10	NA	133566574	+	-0.996297	0.134864	1.49724e-13	9545-156	GZMK	P49863	Granzyme K	55024256	55034570	5	TRANS
cg09473049	3	NA	31294342	-	-0.922793	0.124914	1.49729e-13	3324-51	LY9	Q9HBG7	T-lymphocyte surface antigen Ly-9	160796074	160828261	1	TRANS
cg08979555	2	EHD3	31464026	-	-0.986831	0.133583	1.49733e-13	3324-51	LY9	Q9HBG7	T-lymphocyte surface antigen Ly-9	160796074	160828261	1	TRANS
cg27379540	14	SAMD4A;SAMD4A	55173738	+	-1.11177	0.150495	1.49749e-13	3324-51	LY9	Q9HBG7	T-lymphocyte surface antigen Ly-9	160796074	160828261	1	TRANS
cg24384951	16	SNN	11763519	-	0.986791	0.133578	1.49755e-13	3440-7	GZMA	P12544	Granzyme A	55102646	55110252	5	TRANS
cg24755705	2	NA	231876672	+	-1.28941	0.174543	1.4976e-13	3324-51	LY9	Q9HBG7	T-lymphocyte surface antigen Ly-9	160796074	160828261	1	TRANS
cg07368728	14	NA	75704448	-	-1.29559	0.175379	1.49771e-13	6485-59	IGLL1	P15814	Immunoglobulin lambda-like polypeptide 1	23580302	23573125	22	TRANS
cg18264298	14	MIR410;MIR409;MIR412;MIR369;MIR656	101531659	-	-1.27038	0.171966	1.49778e-13	9545-156	GZMK	P49863	Granzyme K	55024256	55034570	5	TRANS
cg13733390	5	NA	56731840	+	-1.1245	0.152219	1.49791e-13	3440-7	GZMA	P12544	Granzyme A	55102646	55110252	5	CIS
cg12228494	2	NA	121508236	-	-1.27027	0.171953	1.49802e-13	9545-156	GZMK	P49863	Granzyme K	55024256	55034570	5	TRANS
cg18860998	20	SYNDIG1	24564150	+	-1.49346	0.202165	1.49821e-13	3440-7	GZMA	P12544	Granzyme A	55102646	55110252	5	TRANS
cg21202809	13	NA	52107056	-	0.881784	0.119365	1.49829e-13	5339-49	S100A9	P06702	Protein S100-A9	153357854	153361023	1	TRANS
cg18134734	11	STARD10	72492305	+	0.674542	0.0913109	1.49836e-13	3195-50	GNLY	P22749	Granulysin	85685175	85698852	2	TRANS
cg18881768	3	MCF2L2;B3GNT5	182982918	-	0.695595	0.0941609	1.49838e-13	9545-156	GZMK	P49863	Granzyme K	55024256	55034570	5	TRANS
cg17072965	8	NA	105759976	+	-1.21097	0.163927	1.49838e-13	3324-51	LY9	Q9HBG7	T-lymphocyte surface antigen Ly-9	160796074	160828261	1	TRANS
cg19521700	1	DUSP27	167073595	-	0.664063	0.0898925	1.49839e-13	3324-51	LY9	Q9HBG7	T-lymphocyte surface antigen Ly-9	160796074	160828261	1	CIS
cg14855789	6	BACH2;BACH2	90996115	+	0.657424	0.0889939	1.49845e-13	3440-7	GZMA	P12544	Granzyme A	55102646	55110252	5	TRANS
cg12306086	4	TET2;TET2	106117747	-	0.637801	0.0863376	1.49849e-13	3195-50	GNLY	P22749	Granulysin	85685175	85698852	2	TRANS
cg26660002	2	GALNT13	154729763	-	0.888601	0.120288	1.49856e-13	9545-156	GZMK	P49863	Granzyme K	55024256	55034570	5	TRANS
cg26558036	6	SLC22A7;SLC22A7	43268892	-	-1.29863	0.175793	1.4987e-13	3195-50	GNLY	P22749	Granulysin	85685175	85698852	2	TRANS
cg16444328	5	NA	171279429	+	-1.13604	0.153785	1.499e-13	5339-49	S100A9	P06702	Protein S100-A9	153357854	153361023	1	TRANS
cg07421295	7	ZC3HC1;ZC3HC1;ZC3HC1;ZC3HC1;ZC3HC1;ZC3HC1	129666003	-	-0.68861	0.0932164	1.49931e-13	5339-49	S100A9	P06702	Protein S100-A9	153357854	153361023	1	TRANS
cg19540824	17	SMYD4	1687348	+	0.681598	0.0922672	1.49937e-13	3440-7	GZMA	P12544	Granzyme A	55102646	55110252	5	TRANS
cg02596384	9	KANK1	486354	-	-0.672489	0.0910343	1.49944e-13	2579-17	MMP9	P14780	Matrix metalloproteinase-9	46008908	46016561	20	TRANS
cg23939846	6	NA	3585854	-	-0.949264	0.128501	1.49944e-13	3440-7	GZMA	P12544	Granzyme A	55102646	55110252	5	TRANS
cg02061725	6	NA	139618284	-	0.773425	0.104698	1.49963e-13	9545-156	GZMK	P49863	Granzyme K	55024256	55034570	5	TRANS
cg13199569	10	LINC00841	44409382	+	0.945643	0.128012	1.49989e-13	5339-49	S100A9	P06702	Protein S100-A9	153357854	153361023	1	TRANS
cg20708282	5	NA	127234683	+	-0.931688	0.126123	1.50031e-13	3440-7	GZMA	P12544	Granzyme A	55102646	55110252	5	TRANS
cg05555243	18	ZNF532	56612529	-	-1.37696	0.186401	1.50037e-13	9545-156	GZMK	P49863	Granzyme K	55024256	55034570	5	TRANS
cg04339613	10	EBF3	131757303	-	0.768453	0.104026	1.50047e-13	3440-7	GZMA	P12544	Granzyme A	55102646	55110252	5	TRANS
cg23473907	6	NA	3523483	+	-1.42852	0.193381	1.50059e-13	3324-51	LY9	Q9HBG7	T-lymphocyte surface antigen Ly-9	160796074	160828261	1	TRANS
cg26131463	13	KATNAL1;KATNAL1	30827260	-	-0.849661	0.11502	1.50069e-13	9545-156	GZMK	P49863	Granzyme K	55024256	55034570	5	TRANS
cg08830808	20	PHACTR3;PHACTR3;PHACTR3;PHACTR3;PHACTR3;PHACTR3	58298418	-	0.873077	0.11819	1.50091e-13	3440-7	GZMA	P12544	Granzyme A	55102646	55110252	5	TRANS
cg22528063	9	LOC100129034	127114914	-	-0.816031	0.110467	1.50093e-13	2579-17	MMP9	P14780	Matrix metalloproteinase-9	46008908	46016561	20	TRANS
cg01578764	7	CYP2W1	1024749	-	-1.30836	0.177116	1.50118e-13	3440-7	GZMA	P12544	Granzyme A	55102646	55110252	5	TRANS
cg13742512	12	CUX2	111527052	+	-1.28052	0.173346	1.50126e-13	9545-156	GZMK	P49863	Granzyme K	55024256	55034570	5	TRANS
cg27416463	9	NA	138231064	+	-1.21896	0.165014	1.50139e-13	9545-156	GZMK	P49863	Granzyme K	55024256	55034570	5	TRANS
cg09264164	22	CECR2;CECR2	18028234	-	-1.4943	0.202288	1.50155e-13	9545-156	GZMK	P49863	Granzyme K	55024256	55034570	5	TRANS
cg24312308	9	TRPM3;TRPM3;TRPM3;TRPM3;TRPM3;TRPM3;TRPM3;TRPM3;TRPM3	73479017	+	-1.09498	0.148231	1.5016e-13	9545-156	GZMK	P49863	Granzyme K	55024256	55034570	5	TRANS
cg24104756	13	MTMR6	25823455	+	0.776497	0.105117	1.5017e-13	9545-156	GZMK	P49863	Granzyme K	55024256	55034570	5	TRANS
cg09046370	5	ADAMTS2;ADAMTS2	178670670	+	-0.884406	0.119725	1.5017e-13	3440-7	GZMA	P12544	Granzyme A	55102646	55110252	5	TRANS
cg02883666	14	MIR496	101526670	-	-1.10937	0.150178	1.50191e-13	5728-60	FCRL1	Q96LA6	Fc receptor-like protein 1	157820120	157794403	1	TRANS
cg04682977	7	C7orf50;MIR339;C7orf50;C7orf50	1062711	+	-1.3036	0.176472	1.50193e-13	3291-30	FCER2	P06734	Low affinity immunoglobulin epsilon Fc receptor	7702146	7688758	19	TRANS
cg00170295	6	LOC100287718	46720370	+	-0.992496	0.134357	1.50205e-13	9545-156	GZMK	P49863	Granzyme K	55024256	55034570	5	TRANS
cg22528526	2	LINC00607	216558203	+	-1.34546	0.18214	1.50223e-13	9545-156	GZMK	P49863	Granzyme K	55024256	55034570	5	TRANS
cg16942714	7	BBS9;BBS9;BBS9;BBS9	33573229	-	-1.27503	0.172606	1.50238e-13	3440-7	GZMA	P12544	Granzyme A	55102646	55110252	5	TRANS
cg03751429	5	NA	17468720	+	-1.04625	0.141635	1.50241e-13	3324-51	LY9	Q9HBG7	T-lymphocyte surface antigen Ly-9	160796074	160828261	1	TRANS
cg16998839	9	RAPGEF1;RAPGEF1;RAPGEF1	134531983	-	0.782676	0.105955	1.50288e-13	3440-7	GZMA	P12544	Granzyme A	55102646	55110252	5	TRANS
cg09757158	2	NA	444632	+	-1.5849	0.214556	1.50302e-13	9545-156	GZMK	P49863	Granzyme K	55024256	55034570	5	TRANS
cg26106948	3	NA	27766284	-	0.765655	0.103651	1.50316e-13	3195-50	GNLY	P22749	Granulysin	85685175	85698852	2	TRANS
cg19340455	7	C7orf50;C7orf50;GPR146;C7orf50	1095720	+	0.886129	0.11996	1.50322e-13	9545-156	GZMK	P49863	Granzyme K	55024256	55034570	5	TRANS
cg14868406	11	NA	69089395	-	-1.24915	0.169104	1.5034e-13	3440-7	GZMA	P12544	Granzyme A	55102646	55110252	5	TRANS
cg15164194	10	WDFY4	49892930	-	-0.834582	0.112982	1.50373e-13	5339-49	S100A9	P06702	Protein S100-A9	153357854	153361023	1	TRANS
cg05865548	14	MIR543	101498206	+	-1.08727	0.14719	1.50387e-13	3440-7	GZMA	P12544	Granzyme A	55102646	55110252	5	TRANS
cg15059143	2	KLF7;KLF7;KLF7;KLF7	208008450	-	0.612334	0.0828957	1.50397e-13	7968-15	CRTAM	O95727	Cytotoxic and regulatory T-cell molecule	122838500	122872643	11	TRANS
cg13888588	2	LTBP1	33237227	+	-1.60833	0.21773	1.5041e-13	3195-50	GNLY	P22749	Granulysin	85685175	85698852	2	TRANS
cg10542606	6	NA	163748837	+	-1.27452	0.172541	1.50423e-13	3440-7	GZMA	P12544	Granzyme A	55102646	55110252	5	TRANS
cg22066741	5	ADGRV1;ADGRV1	90211534	+	-1.20651	0.163334	1.50437e-13	3195-50	GNLY	P22749	Granulysin	85685175	85698852	2	TRANS
cg16575444	16	CX3CL1	57416858	-	-1.73023	0.234233	1.50439e-13	3195-50	GNLY	P22749	Granulysin	85685175	85698852	2	TRANS
cg02596581	11	NA	119677407	-	-1.20896	0.163666	1.50462e-13	3195-50	GNLY	P22749	Granulysin	85685175	85698852	2	TRANS
cg23708209	15	NA	88843899	+	-1.23199	0.166783	1.50464e-13	9545-156	GZMK	P49863	Granzyme K	55024256	55034570	5	TRANS
cg05982799	1	PLEKHO1;PLEKHO1;PLEKHO1;PLEKHO1	150124192	-	1.3383	0.181177	1.50508e-13	3195-50	GNLY	P22749	Granulysin	85685175	85698852	2	TRANS
cg03521218	9	NA	116387220	-	-1.5071	0.204029	1.50509e-13	9545-156	GZMK	P49863	Granzyme K	55024256	55034570	5	TRANS
cg08438435	15	APBA2;APBA2	29408145	-	0.737341	0.0998203	1.50535e-13	9545-156	GZMK	P49863	Granzyme K	55024256	55034570	5	TRANS
cg23001415	22	NA	21311401	-	0.575666	0.0779333	1.50569e-13	3195-50	GNLY	P22749	Granulysin	85685175	85698852	2	TRANS
cg00598235	4	LAP3	17580680	+	-1.5032	0.203503	1.50573e-13	3440-7	GZMA	P12544	Granzyme A	55102646	55110252	5	TRANS
cg22835692	12	NA	55076465	-	-0.964382	0.130557	1.50574e-13	3195-50	GNLY	P22749	Granulysin	85685175	85698852	2	TRANS
cg18107890	5	FBN2	127676746	+	-0.892775	0.120863	1.50582e-13	2579-17	MMP9	P14780	Matrix metalloproteinase-9	46008908	46016561	20	TRANS
cg03543936	15	VPS13C;VPS13C;VPS13C;VPS13C	62171653	+	-0.919889	0.124534	1.50592e-13	5691-2	CRISPLD2	Q9H0B8	Cysteine-rich secretory protein LCCL domain-containing 2	84819985	84920768	16	TRANS
cg23567017	14	LOC101928791;LINC01146	88493264	+	-0.904112	0.122398	1.50596e-13	3440-7	GZMA	P12544	Granzyme A	55102646	55110252	5	TRANS
cg24313101	18	NA	73026674	+	-1.54099	0.208619	1.50597e-13	3195-50	GNLY	P22749	Granulysin	85685175	85698852	2	TRANS
cg03153658	19	ZNF470	57078442	+	0.693908	0.0939411	1.50599e-13	3440-7	GZMA	P12544	Granzyme A	55102646	55110252	5	TRANS
cg16118273	12	NAV3;NAV3	78392336	+	-0.719238	0.0973703	1.50603e-13	5339-49	S100A9	P06702	Protein S100-A9	153357854	153361023	1	TRANS
cg20171246	5	NA	55646313	+	-1.60912	0.217843	1.50618e-13	3195-50	GNLY	P22749	Granulysin	85685175	85698852	2	TRANS
cg01513605	6	TAB2;TAB2;TAB2	149663421	+	-1.21565	0.164575	1.50621e-13	6485-59	IGLL1	P15814	Immunoglobulin lambda-like polypeptide 1	23580302	23573125	22	TRANS
cg12114584	4	NA	54518744	-	-1.09194	0.147828	1.50634e-13	3195-50	GNLY	P22749	Granulysin	85685175	85698852	2	TRANS
cg02416960	14	STON2;STON2	81884785	+	-0.930078	0.125914	1.50638e-13	9545-156	GZMK	P49863	Granzyme K	55024256	55034570	5	TRANS
cg17147432	3	NA	145971305	-	-1.1119	0.15053	1.50651e-13	3440-7	GZMA	P12544	Granzyme A	55102646	55110252	5	TRANS
cg12131411	9	MOB3B	27505850	-	-1.37987	0.186808	1.50666e-13	3195-50	GNLY	P22749	Granulysin	85685175	85698852	2	TRANS
cg18004888	14	PLEK2	67859610	-	-1.38551	0.187572	1.50681e-13	9545-156	GZMK	P49863	Granzyme K	55024256	55034570	5	TRANS
cg25866075	19	NLRP12	54327780	-	0.881473	0.119335	1.50697e-13	9545-156	GZMK	P49863	Granzyme K	55024256	55034570	5	TRANS
cg25106288	10	PALD1	72324897	-	-0.881192	0.119297	1.5071e-13	3195-50	GNLY	P22749	Granulysin	85685175	85698852	2	TRANS
cg13457427	10	NA	134955698	+	-1.00296	0.135782	1.50712e-13	9545-156	GZMK	P49863	Granzyme K	55024256	55034570	5	TRANS
cg00765992	1	NA	210462861	-	-0.895026	0.12117	1.50735e-13	9545-156	GZMK	P49863	Granzyme K	55024256	55034570	5	TRANS
cg07142936	1	RAB3B	52442668	+	-1.25844	0.17037	1.50738e-13	9015-1	PRG3	Q9Y2Y8	Proteoglycan 3	57381150	57376769	11	TRANS
cg14740883	10	PSAP;PSAP;PSAP	73583368	+	-0.840575	0.113799	1.50741e-13	2579-17	MMP9	P14780	Matrix metalloproteinase-9	46008908	46016561	20	TRANS
cg12492885	22	C22orf45;C22orf45;UPB1	24890814	+	0.794529	0.107566	1.50804e-13	3440-7	GZMA	P12544	Granzyme A	55102646	55110252	5	TRANS
cg18807609	3	MAPKAPK3;MAPKAPK3;MAPKAPK3	50658081	-	0.756954	0.102479	1.50806e-13	3440-7	GZMA	P12544	Granzyme A	55102646	55110252	5	TRANS
cg26808583	1	S100A12	153346525	+	-1.02155	0.138301	1.50835e-13	3324-51	LY9	Q9HBG7	T-lymphocyte surface antigen Ly-9	160796074	160828261	1	CIS
cg03061719	12	CS	56687956	-	-0.870992	0.117918	1.50845e-13	5691-2	CRISPLD2	Q9H0B8	Cysteine-rich secretory protein LCCL domain-containing 2	84819985	84920768	16	TRANS
cg08338281	12	WIBG	56322667	-	0.622732	0.0843078	1.50851e-13	5339-49	S100A9	P06702	Protein S100-A9	153357854	153361023	1	TRANS
cg08660876	4	RNF175;RNF175	154681323	-	0.795732	0.10773	1.50891e-13	3195-50	GNLY	P22749	Granulysin	85685175	85698852	2	TRANS
cg08909934	8	GOT1L1;GOT1L1	37794890	+	-1.14955	0.155632	1.50912e-13	9545-156	GZMK	P49863	Granzyme K	55024256	55034570	5	TRANS
cg08536346	5	SEMA5A	9126082	-	-1.2845	0.173902	1.50918e-13	3195-50	GNLY	P22749	Granulysin	85685175	85698852	2	TRANS
cg02077610	5	NA	10898907	-	-0.853212	0.115513	1.5095e-13	3324-51	LY9	Q9HBG7	T-lymphocyte surface antigen Ly-9	160796074	160828261	1	TRANS
cg17755545	2	CSRNP3;CSRNP3	166443975	+	-0.81672	0.110572	1.50956e-13	17210-2	TCL1A	P56279	T-cell leukemia/lymphoma protein 1A	95714196	95709947	14	TRANS
cg17611657	2	LOC200772	241898734	+	-1.51755	0.205454	1.50956e-13	3195-50	GNLY	P22749	Granulysin	85685175	85698852	2	TRANS
cg18959279	3	DZIP3	108321422	+	0.87085	0.117901	1.50957e-13	3195-50	GNLY	P22749	Granulysin	85685175	85698852	2	TRANS
cg00155667	20	NA	57995150	+	-1.0758	0.145648	1.50969e-13	9545-156	GZMK	P49863	Granzyme K	55024256	55034570	5	TRANS
cg17518118	12	LOC100507065;LOC100507065;LOC100507065	65926226	-	-1.10464	0.149552	1.50971e-13	3440-7	GZMA	P12544	Granzyme A	55102646	55110252	5	TRANS
cg06297622	3	LTF;LTF	46495493	-	-1.35204	0.183047	1.50996e-13	9545-156	GZMK	P49863	Granzyme K	55024256	55034570	5	TRANS
cg05549361	8	NA	25993201	+	-1.1074	0.149926	1.51011e-13	3195-50	GNLY	P22749	Granulysin	85685175	85698852	2	TRANS
cg19888099	22	NA	23274312	+	-1.35442	0.18337	1.51022e-13	5728-60	FCRL1	Q96LA6	Fc receptor-like protein 1	157820120	157794403	1	TRANS
cg08383672	9	KANK1;KANK1;KANK1	674352	-	0.82488	0.111678	1.51055e-13	5339-49	S100A9	P06702	Protein S100-A9	153357854	153361023	1	TRANS
cg24368848	19	ZSCAN1	58545160	+	0.502744	0.0680651	1.51065e-13	3195-50	GNLY	P22749	Granulysin	85685175	85698852	2	TRANS
cg07601364	9	COL27A1	116986204	+	-1.11447	0.150885	1.51078e-13	3195-50	GNLY	P22749	Granulysin	85685175	85698852	2	TRANS
cg11086410	15	NA	58410989	+	-1.47306	0.199434	1.51087e-13	3440-7	GZMA	P12544	Granzyme A	55102646	55110252	5	TRANS
cg03025880	4	NA	100572172	-	-1.26831	0.171714	1.51093e-13	9545-156	GZMK	P49863	Granzyme K	55024256	55034570	5	TRANS
cg26074349	12	NA	50426727	-	0.901357	0.122033	1.51093e-13	3324-51	LY9	Q9HBG7	T-lymphocyte surface antigen Ly-9	160796074	160828261	1	TRANS
cg18261588	10	MCU;MCU;MCU;MCU	74513912	+	0.951439	0.128813	1.51096e-13	3505-6	LTA|LTB	P01374|Q06643	Lymphotoxin-alpha|Lymphotoxin-beta	31554192	31650629	6	TRANS
cg04881125	1	PTGS2	186649253	+	0.949967	0.128614	1.51122e-13	3195-50	GNLY	P22749	Granulysin	85685175	85698852	2	TRANS
cg19034971	20	SNTA1	32011218	+	1.04273	0.141173	1.51122e-13	5339-49	S100A9	P06702	Protein S100-A9	153357854	153361023	1	TRANS
cg02124256	10	NA	65457874	-	-1.42122	0.192418	1.51166e-13	9545-156	GZMK	P49863	Granzyme K	55024256	55034570	5	TRANS
cg17313218	11	LSP1	1875716	-	-0.845098	0.114417	1.51176e-13	3195-50	GNLY	P22749	Granulysin	85685175	85698852	2	TRANS
cg00374672	7	SLC12A9	100463416	+	0.793643	0.107451	1.51178e-13	9545-156	GZMK	P49863	Granzyme K	55024256	55034570	5	TRANS
cg20199560	3	DOCK3	51381734	+	-1.30701	0.176955	1.5118e-13	3440-7	GZMA	P12544	Granzyme A	55102646	55110252	5	TRANS
cg20025701	1	NA	157208031	+	-1.1403	0.154385	1.51201e-13	3195-50	GNLY	P22749	Granulysin	85685175	85698852	2	TRANS
cg01402099	12	LRRC43	122651715	+	-0.85618	0.115918	1.51201e-13	3324-51	LY9	Q9HBG7	T-lymphocyte surface antigen Ly-9	160796074	160828261	1	TRANS
cg01755457	2	NA	237964993	+	-1.34859	0.182586	1.51219e-13	9545-156	GZMK	P49863	Granzyme K	55024256	55034570	5	TRANS
cg12017452	6	NA	159537595	+	-0.791387	0.107146	1.51222e-13	5339-49	S100A9	P06702	Protein S100-A9	153357854	153361023	1	TRANS
cg01404571	21	NA	47362729	+	-1.27242	0.172273	1.51231e-13	9545-156	GZMK	P49863	Granzyme K	55024256	55034570	5	TRANS
cg08428677	3	LINC00578	177167200	+	0.674999	0.0913882	1.51243e-13	3505-6	LTA|LTB	P01374|Q06643	Lymphotoxin-alpha|Lymphotoxin-beta	31554192	31650629	6	TRANS
cg06538039	19	SPINT2;SPINT2	38761503	+	-0.974817	0.131981	1.51267e-13	3324-51	LY9	Q9HBG7	T-lymphocyte surface antigen Ly-9	160796074	160828261	1	TRANS
cg04784266	4	FAM184B	17762732	-	-1.34258	0.181774	1.5132e-13	3195-50	GNLY	P22749	Granulysin	85685175	85698852	2	TRANS
cg21681740	14	NA	22977107	+	0.707239	0.0957543	1.51336e-13	5339-49	S100A9	P06702	Protein S100-A9	153357854	153361023	1	TRANS
cg25660297	15	C15orf32;C15orf32;LOC104613533	93014142	-	-1.23196	0.166798	1.51361e-13	3324-51	LY9	Q9HBG7	T-lymphocyte surface antigen Ly-9	160796074	160828261	1	TRANS
cg18363538	15	MYO5C;MYO5C	52587913	+	0.563932	0.0763528	1.51458e-13	9545-156	GZMK	P49863	Granzyme K	55024256	55034570	5	TRANS
cg12438382	2	NA	232532439	-	-1.15645	0.156577	1.5146e-13	6485-59	IGLL1	P15814	Immunoglobulin lambda-like polypeptide 1	23580302	23573125	22	TRANS
cg05574076	3	PAQR9-AS1	142694271	+	-0.820245	0.111056	1.51463e-13	3440-7	GZMA	P12544	Granzyme A	55102646	55110252	5	TRANS
cg02183831	11	NA	76341486	-	0.97398	0.131871	1.5147e-13	3440-7	GZMA	P12544	Granzyme A	55102646	55110252	5	TRANS
cg27429839	2	LINC01250	2902683	-	-1.32409	0.179273	1.51473e-13	3440-7	GZMA	P12544	Granzyme A	55102646	55110252	5	TRANS
cg26859016	1	IKBKE	206643375	-	-1.08021	0.146254	1.5148e-13	3440-7	GZMA	P12544	Granzyme A	55102646	55110252	5	TRANS
cg13101652	11	NA	34701819	+	-1.3927	0.188563	1.51495e-13	3440-7	GZMA	P12544	Granzyme A	55102646	55110252	5	TRANS
cg24314752	8	NA	117364688	+	0.887655	0.120184	1.51515e-13	3440-7	GZMA	P12544	Granzyme A	55102646	55110252	5	TRANS
cg06822943	3	CLRN1;CLRN1OS	150690810	-	-0.877747	0.118842	1.51521e-13	3324-51	LY9	Q9HBG7	T-lymphocyte surface antigen Ly-9	160796074	160828261	1	TRANS
cg13303403	1	TMCC2;TMCC2;TMCC2;TMCC2	205232055	-	0.796387	0.107827	1.5153e-13	3440-7	GZMA	P12544	Granzyme A	55102646	55110252	5	TRANS
cg16354404	11	FUT4;FUT4	94280121	-	-0.748204	0.101303	1.51534e-13	5339-49	S100A9	P06702	Protein S100-A9	153357854	153361023	1	TRANS
cg02212836	6	LY86;LOC285780	6589075	+	1.01142	0.136941	1.51549e-13	5339-49	S100A9	P06702	Protein S100-A9	153357854	153361023	1	TRANS
cg01977808	1	NA	198605749	+	-1.04998	0.142162	1.51552e-13	9545-156	GZMK	P49863	Granzyme K	55024256	55034570	5	TRANS
cg23517596	1	NA	55437188	+	-0.985178	0.133389	1.51584e-13	9545-156	GZMK	P49863	Granzyme K	55024256	55034570	5	TRANS
cg11699040	12	SLC38A4;SLC38A4	47165669	-	-1.36905	0.185363	1.51588e-13	9545-156	GZMK	P49863	Granzyme K	55024256	55034570	5	TRANS
cg13203297	11	KCNQ1;KCNQ1OT1;KCNQ1	2691249	-	-1.30589	0.176812	1.516e-13	3195-50	GNLY	P22749	Granulysin	85685175	85698852	2	TRANS
cg04646546	7	NA	105072454	-	-1.10838	0.15007	1.51605e-13	3195-50	GNLY	P22749	Granulysin	85685175	85698852	2	TRANS
cg17740645	17	GRB7;GRB7	37894413	+	0.905719	0.122631	1.51621e-13	3195-50	GNLY	P22749	Granulysin	85685175	85698852	2	TRANS
cg24958791	1	NA	27488335	-	0.791707	0.107194	1.51634e-13	3440-7	GZMA	P12544	Granzyme A	55102646	55110252	5	TRANS
cg22898647	7	WBSCR17	70597440	+	0.731554	0.09905	1.51653e-13	9545-156	GZMK	P49863	Granzyme K	55024256	55034570	5	TRANS
cg23932378	20	PTPN1	49131298	+	-1.27481	0.172605	1.51663e-13	3195-50	GNLY	P22749	Granulysin	85685175	85698852	2	TRANS
cg06816102	6	PHACTR1;PHACTR1	13251854	+	-1.07137	0.145061	1.51677e-13	3324-51	LY9	Q9HBG7	T-lymphocyte surface antigen Ly-9	160796074	160828261	1	TRANS
cg01647728	3	KY	134368122	-	-1.14615	0.155186	1.51705e-13	9545-156	GZMK	P49863	Granzyme K	55024256	55034570	5	TRANS
cg10372047	5	RNF180;RNF180	63461930	-	0.582157	0.0788228	1.51721e-13	3195-50	GNLY	P22749	Granulysin	85685175	85698852	2	TRANS
cg09023491	3	IL20RB	136714147	-	-0.651931	0.0882708	1.51791e-13	5339-49	S100A9	P06702	Protein S100-A9	153357854	153361023	1	TRANS
cg23607608	22	NA	37551679	-	-1.19939	0.162397	1.51795e-13	3440-7	GZMA	P12544	Granzyme A	55102646	55110252	5	TRANS
cg16761097	2	NA	68897545	+	-0.835045	0.113065	1.51814e-13	3195-50	GNLY	P22749	Granulysin	85685175	85698852	2	TRANS
cg12171908	11	NA	17715313	+	-1.17484	0.159073	1.51824e-13	3440-7	GZMA	P12544	Granzyme A	55102646	55110252	5	TRANS
cg06962677	11	KDM2A;KDM2A	66980547	-	0.735711	0.0996151	1.51832e-13	3440-7	GZMA	P12544	Granzyme A	55102646	55110252	5	TRANS
cg25286584	3	BBX;BBX;BBX	107423530	+	-1.17235	0.158736	1.51851e-13	9545-156	GZMK	P49863	Granzyme K	55024256	55034570	5	TRANS
cg03427461	6	ANKRD6;ANKRD6;ANKRD6;ANKRD6	90274792	+	-0.940864	0.127394	1.51897e-13	3324-51	LY9	Q9HBG7	T-lymphocyte surface antigen Ly-9	160796074	160828261	1	TRANS
cg07118376	8	ASPH;ASPH;ASPH;ASPH;ASPH	62624872	+	0.621745	0.0841848	1.519e-13	3440-7	GZMA	P12544	Granzyme A	55102646	55110252	5	TRANS
cg15110243	11	ODZ4	78501744	+	-0.924626	0.125195	1.51903e-13	9545-156	GZMK	P49863	Granzyme K	55024256	55034570	5	TRANS
cg16322565	3	NR1I2;NR1I2;NR1I2	119526221	+	-1.22081	0.165299	1.5191e-13	5691-2	CRISPLD2	Q9H0B8	Cysteine-rich secretory protein LCCL domain-containing 2	84819985	84920768	16	TRANS
cg16206394	12	POLE	133238495	-	-0.71225	0.0964397	1.51942e-13	2579-17	MMP9	P14780	Matrix metalloproteinase-9	46008908	46016561	20	TRANS
cg26929608	5	NA	78012172	-	-1.26612	0.171436	1.51978e-13	9545-156	GZMK	P49863	Granzyme K	55024256	55034570	5	TRANS
cg11012616	14	NA	35835542	-	-1.13579	0.153789	1.51996e-13	5339-49	S100A9	P06702	Protein S100-A9	153357854	153361023	1	TRANS
cg04340595	1	CLSTN1;CLSTN1	9789174	+	0.82	0.11103	1.51997e-13	5339-49	S100A9	P06702	Protein S100-A9	153357854	153361023	1	TRANS
cg21967789	8	ARHGEF10	1809425	-	-1.28212	0.173602	1.52001e-13	3440-7	GZMA	P12544	Granzyme A	55102646	55110252	5	TRANS
cg14995557	15	CORO2B	68890683	-	-0.892106	0.120793	1.52014e-13	5339-49	S100A9	P06702	Protein S100-A9	153357854	153361023	1	TRANS
cg00467296	11	OR51A7	4928760	-	-1.30358	0.176508	1.52026e-13	9545-156	GZMK	P49863	Granzyme K	55024256	55034570	5	TRANS
cg03984122	3	SH3BP5-AS1	15294769	+	-0.965298	0.130704	1.52053e-13	3324-51	LY9	Q9HBG7	T-lymphocyte surface antigen Ly-9	160796074	160828261	1	TRANS
cg12400702	3	CAND2;CAND2	12838781	+	-1.02499	0.138787	1.52056e-13	5728-60	FCRL1	Q96LA6	Fc receptor-like protein 1	157820120	157794403	1	TRANS
cg26847603	15	LOC101928227	38332366	-	-1.47541	0.199776	1.5207e-13	3195-50	GNLY	P22749	Granulysin	85685175	85698852	2	TRANS
cg15078958	1	NA	10997656	-	1.12468	0.152286	1.52077e-13	5339-49	S100A9	P06702	Protein S100-A9	153357854	153361023	1	TRANS
cg14150907	8	NA	142275722	-	0.906903	0.122798	1.52094e-13	3440-7	GZMA	P12544	Granzyme A	55102646	55110252	5	TRANS
cg07253384	6	RPS6KA2;RPS6KA2	166877002	-	-0.788226	0.106729	1.52098e-13	5339-49	S100A9	P06702	Protein S100-A9	153357854	153361023	1	TRANS
cg09788003	14	ISM2;ISM2	77941556	+	-1.02637	0.138975	1.5212e-13	3195-50	GNLY	P22749	Granulysin	85685175	85698852	2	TRANS
cg17734802	1	DIO1;DIO1;DIO1;DIO1	54358862	+	-0.65031	0.0880547	1.52121e-13	5339-49	S100A9	P06702	Protein S100-A9	153357854	153361023	1	TRANS
cg17009510	6	MTHFD1L;MTHFD1L;MTHFD1L	151246387	-	-0.762923	0.103303	1.52132e-13	5691-2	CRISPLD2	Q9H0B8	Cysteine-rich secretory protein LCCL domain-containing 2	84819985	84920768	16	TRANS
cg01974370	1	NBPF20;NBPF10;NBPF10	145454817	-	0.803795	0.108838	1.52147e-13	9545-156	GZMK	P49863	Granzyme K	55024256	55034570	5	TRANS
cg17010827	1	B4GALT3	161141572	+	-1.58853	0.215095	1.5216e-13	3195-50	GNLY	P22749	Granulysin	85685175	85698852	2	TRANS
cg11201869	6	HULC	8652918	-	-0.973519	0.131819	1.5217e-13	3440-7	GZMA	P12544	Granzyme A	55102646	55110252	5	TRANS
cg09503838	15	VPS18	41195440	-	1.17464	0.159052	1.52181e-13	3440-7	GZMA	P12544	Granzyme A	55102646	55110252	5	TRANS
cg01959155	21	GRIK1;GRIK1	31312320	-	0.893556	0.120992	1.52187e-13	9545-156	GZMK	P49863	Granzyme K	55024256	55034570	5	TRANS
cg14698880	15	CGNL1;CGNL1	57770584	+	-1.61157	0.218215	1.52189e-13	3195-50	GNLY	P22749	Granulysin	85685175	85698852	2	TRANS
cg08008702	15	MYO5C	52576512	+	-0.817845	0.110741	1.52193e-13	3440-7	GZMA	P12544	Granzyme A	55102646	55110252	5	TRANS
cg21577213	1	NA	204388533	-	-1.56687	0.212163	1.52196e-13	4148-49	PAPPA	Q13219	Pappalysin-1	116153791	116402321	9	TRANS
cg19193595	15	SMAD3	67396487	-	0.747835	0.101261	1.5222e-13	3440-7	GZMA	P12544	Granzyme A	55102646	55110252	5	TRANS
cg12751948	10	BNIP3	133794454	-	1.09716	0.148563	1.52232e-13	3440-7	GZMA	P12544	Granzyme A	55102646	55110252	5	TRANS
cg07926733	2	NA	74208590	+	0.772129	0.104551	1.52241e-13	3440-7	GZMA	P12544	Granzyme A	55102646	55110252	5	TRANS
cg01656396	9	TEK;TEK;TEK	27157924	-	-0.985057	0.133383	1.52242e-13	3440-7	GZMA	P12544	Granzyme A	55102646	55110252	5	TRANS
cg05020189	11	NA	34580349	-	-0.985347	0.133422	1.52248e-13	9545-156	GZMK	P49863	Granzyme K	55024256	55034570	5	TRANS
cg10919522	14	C14orf43;C14orf43	74227441	+	-0.962404	0.130316	1.52279e-13	3440-7	GZMA	P12544	Granzyme A	55102646	55110252	5	TRANS
cg23665564	8	AZIN1;AZIN1;AZIN1	103870616	-	0.856406	0.115963	1.52293e-13	5339-49	S100A9	P06702	Protein S100-A9	153357854	153361023	1	TRANS
cg04336164	2	PPP3R1	68478630	-	-1.45824	0.197456	1.523e-13	3440-7	GZMA	P12544	Granzyme A	55102646	55110252	5	TRANS
cg21117476	19	CYP2S1	41698918	+	0.556605	0.0753683	1.52303e-13	3195-50	GNLY	P22749	Granulysin	85685175	85698852	2	TRANS
cg25785397	2	NA	662770	+	0.640699	0.0867555	1.5233e-13	3324-51	LY9	Q9HBG7	T-lymphocyte surface antigen Ly-9	160796074	160828261	1	TRANS
cg20578731	2	OSBPL6;OSBPL6;OSBPL6;OSBPL6;OSBPL6	179188138	+	-1.36686	0.185084	1.5238e-13	3195-50	GNLY	P22749	Granulysin	85685175	85698852	2	TRANS
cg12311129	17	NA	53895453	+	0.910586	0.123301	1.52389e-13	5339-49	S100A9	P06702	Protein S100-A9	153357854	153361023	1	TRANS
cg07104513	11	GAB2	78082399	+	-0.743543	0.100682	1.52398e-13	5339-49	S100A9	P06702	Protein S100-A9	153357854	153361023	1	TRANS
cg04674832	2	NA	72078638	+	-1.18442	0.160381	1.52416e-13	2579-17	MMP9	P14780	Matrix metalloproteinase-9	46008908	46016561	20	TRANS
cg11909467	8	NA	132912348	+	-1.04473	0.141466	1.52452e-13	3505-6	LTA|LTB	P01374|Q06643	Lymphotoxin-alpha|Lymphotoxin-beta	31554192	31650629	6	TRANS
cg06006266	20	NA	22334297	+	-1.16109	0.157222	1.52458e-13	9545-156	GZMK	P49863	Granzyme K	55024256	55034570	5	TRANS
cg13618472	10	UNC5B;UNC5B	73042210	-	-1.42498	0.192957	1.5246e-13	9545-156	GZMK	P49863	Granzyme K	55024256	55034570	5	TRANS
cg15462887	11	BDNF	27744049	-	0.978014	0.132433	1.52466e-13	9545-156	GZMK	P49863	Granzyme K	55024256	55034570	5	TRANS
cg25828480	2	MYO3B;MYO3B;MYO3B;MYO3B;MYO3B	171366488	+	-0.978639	0.132518	1.5254e-13	3324-51	LY9	Q9HBG7	T-lymphocyte surface antigen Ly-9	160796074	160828261	1	TRANS
cg03444838	10	WDR37	1156482	-	-0.832357	0.112711	1.52564e-13	9545-156	GZMK	P49863	Granzyme K	55024256	55034570	5	TRANS
cg09980573	4	NA	15667328	+	0.810417	0.10974	1.52599e-13	3440-7	GZMA	P12544	Granzyme A	55102646	55110252	5	TRANS
cg17855943	1	SH3BP5L	249111461	-	-0.76291	0.103307	1.526e-13	5339-49	S100A9	P06702	Protein S100-A9	153357854	153361023	1	TRANS
cg14173523	19	FUT5	5871035	+	-1.62185	0.219618	1.52621e-13	9545-156	GZMK	P49863	Granzyme K	55024256	55034570	5	TRANS
cg13565707	16	LINC00311	85316434	+	-1.42878	0.193475	1.52636e-13	9545-156	GZMK	P49863	Granzyme K	55024256	55034570	5	TRANS
cg20276367	11	NA	72927832	+	-1.04124	0.140998	1.52653e-13	5339-49	S100A9	P06702	Protein S100-A9	153357854	153361023	1	TRANS
cg19202940	12	STAB2	104064350	+	-1.12468	0.152296	1.52656e-13	3440-7	GZMA	P12544	Granzyme A	55102646	55110252	5	TRANS
cg12162377	2	B3GNT7	232261007	+	0.732868	0.09924	1.52673e-13	3195-50	GNLY	P22749	Granulysin	85685175	85698852	2	TRANS
cg20304349	10	FRMD4A	13739925	-	-1.00311	0.135834	1.52681e-13	3195-50	GNLY	P22749	Granulysin	85685175	85698852	2	TRANS
cg18177875	22	MGC16703	21365074	-	-1.85543	0.251251	1.52703e-13	9545-156	GZMK	P49863	Granzyme K	55024256	55034570	5	TRANS
cg09601933	2	EFHD1;EFHD1;EFHD1	233527140	+	-0.940084	0.127301	1.52731e-13	3440-7	GZMA	P12544	Granzyme A	55102646	55110252	5	TRANS
cg10743952	8	NA	143496924	-	-1.37626	0.186365	1.52763e-13	3195-50	GNLY	P22749	Granulysin	85685175	85698852	2	TRANS
cg05778566	3	NLGN1	173459662	+	-1.08304	0.146659	1.52767e-13	3440-7	GZMA	P12544	Granzyme A	55102646	55110252	5	TRANS
cg02663635	12	NA	127752925	-	-0.679778	0.0920519	1.52771e-13	5339-49	S100A9	P06702	Protein S100-A9	153357854	153361023	1	TRANS
cg09492935	2	VAX2	71158961	-	-1.43166	0.193868	1.52787e-13	3195-50	GNLY	P22749	Granulysin	85685175	85698852	2	TRANS
cg12681119	1	SIPA1L2	232593528	+	-1.05482	0.142839	1.52814e-13	3440-7	GZMA	P12544	Granzyme A	55102646	55110252	5	TRANS
cg03303006	10	STK32C	134088170	+	-1.20083	0.162611	1.52824e-13	3440-7	GZMA	P12544	Granzyme A	55102646	55110252	5	TRANS
cg10465680	4	HERC3	89512872	+	0.966204	0.130839	1.52831e-13	9545-156	GZMK	P49863	Granzyme K	55024256	55034570	5	TRANS
cg11311257	13	NA	111429628	+	-1.50216	0.203416	1.52843e-13	3195-50	GNLY	P22749	Granulysin	85685175	85698852	2	TRANS
cg27626037	1	NA	68096297	-	-1.18384	0.160311	1.5286e-13	3440-7	GZMA	P12544	Granzyme A	55102646	55110252	5	TRANS
cg20002594	1	NA	43610638	-	-1.31415	0.177958	1.52893e-13	3195-50	GNLY	P22749	Granulysin	85685175	85698852	2	TRANS
cg06382842	1	PHC2;LOC101929464	33827534	+	-0.834674	0.113029	1.52923e-13	2579-17	MMP9	P14780	Matrix metalloproteinase-9	46008908	46016561	20	TRANS
cg16237204	14	FRMD6	52000941	-	-1.07204	0.145172	1.52947e-13	9545-156	GZMK	P49863	Granzyme K	55024256	55034570	5	TRANS
cg22835265	6	FLJ46906	139014871	-	0.947193	0.128267	1.52951e-13	3195-50	GNLY	P22749	Granulysin	85685175	85698852	2	TRANS
cg20837557	6	RAB32	146864278	+	0.925927	0.125387	1.52962e-13	3440-7	GZMA	P12544	Granzyme A	55102646	55110252	5	TRANS
cg24240626	2	REG3A;REG3A;REG3A;REG3A	79386720	-	-1.4319	0.193904	1.52971e-13	3195-50	GNLY	P22749	Granulysin	85685175	85698852	2	CIS
cg23211059	3	EGFEM1P	168292974	+	-0.749577	0.101506	1.52975e-13	9545-156	GZMK	P49863	Granzyme K	55024256	55034570	5	TRANS
cg12011642	17	MSI2;MSI2	55415959	-	0.812503	0.110028	1.53014e-13	9545-156	GZMK	P49863	Granzyme K	55024256	55034570	5	TRANS
cg13212525	3	OTOL1	161214813	-	-1.12835	0.152799	1.5302e-13	9545-156	GZMK	P49863	Granzyme K	55024256	55034570	5	TRANS
cg15784615	12	LTBR	6493767	+	-1.32382	0.17927	1.5302e-13	5691-2	CRISPLD2	Q9H0B8	Cysteine-rich secretory protein LCCL domain-containing 2	84819985	84920768	16	TRANS
cg19551813	15	NA	101251061	+	-0.734755	0.0995002	1.53071e-13	3440-7	GZMA	P12544	Granzyme A	55102646	55110252	5	TRANS
cg21363348	7	TMEM140	134832221	-	0.760897	0.10304	1.53076e-13	3195-50	GNLY	P22749	Granulysin	85685175	85698852	2	TRANS
cg08032476	17	RAB34;RAB34;RAB34;RAB34;RAB34;RAB34;RAB34	27045176	-	0.885725	0.119945	1.5308e-13	9545-156	GZMK	P49863	Granzyme K	55024256	55034570	5	TRANS
cg23969297	10	PKD2L1;PKD2L1	102087451	+	-1.16733	0.158079	1.53083e-13	4148-49	PAPPA	Q13219	Pappalysin-1	116153791	116402321	9	TRANS
cg04255037	12	TMCC3	95034515	-	0.711773	0.0963882	1.53095e-13	17210-2	TCL1A	P56279	T-cell leukemia/lymphoma protein 1A	95714196	95709947	14	TRANS
cg10542562	11	NA	128556382	-	0.959215	0.129897	1.53095e-13	3440-7	GZMA	P12544	Granzyme A	55102646	55110252	5	TRANS
cg25270178	22	NA	44293765	+	-1.11778	0.15137	1.53108e-13	9545-156	GZMK	P49863	Granzyme K	55024256	55034570	5	TRANS
cg13166171	22	PRR5-ARHGAP8	45133951	+	-1.30245	0.176377	1.53109e-13	3195-50	GNLY	P22749	Granulysin	85685175	85698852	2	TRANS
cg02311364	3	IQSEC1;IQSEC1	13001256	-	1.15408	0.156285	1.53131e-13	3195-50	GNLY	P22749	Granulysin	85685175	85698852	2	TRANS
cg02319986	19	PRAM1	8568712	-	-0.834848	0.113056	1.53137e-13	2579-17	MMP9	P14780	Matrix metalloproteinase-9	46008908	46016561	20	TRANS
cg26595520	7	LRRC4;SND1	127671033	-	0.888659	0.120343	1.53156e-13	3440-7	GZMA	P12544	Granzyme A	55102646	55110252	5	TRANS
cg01090020	5	TRIO	14415593	+	-0.865883	0.117259	1.53165e-13	3324-51	LY9	Q9HBG7	T-lymphocyte surface antigen Ly-9	160796074	160828261	1	TRANS
cg21387428	11	MOGAT2	75430368	+	-1.58646	0.21484	1.53176e-13	9545-156	GZMK	P49863	Granzyme K	55024256	55034570	5	TRANS
cg02224988	2	TTC27;TTC27	32947733	+	-1.18601	0.160611	1.53214e-13	9015-1	PRG3	Q9Y2Y8	Proteoglycan 3	57381150	57376769	11	TRANS
cg21903715	6	PACSIN1;PACSIN1	34485755	-	-1.76216	0.238636	1.53241e-13	9545-156	GZMK	P49863	Granzyme K	55024256	55034570	5	TRANS
cg07816106	7	NA	22734712	-	-0.833355	0.112855	1.53243e-13	9545-156	GZMK	P49863	Granzyme K	55024256	55034570	5	TRANS
cg24765668	3	NA	38842455	+	-1.203	0.162914	1.53255e-13	3440-7	GZMA	P12544	Granzyme A	55102646	55110252	5	TRANS
cg18034799	1	NA	26332370	+	-1.05792	0.143266	1.53266e-13	3440-7	GZMA	P12544	Granzyme A	55102646	55110252	5	TRANS
cg05575921	5	AHRR	373378	+	-0.416034	0.0563407	1.53298e-13	8464-31	RSPO4	Q2I0M5	R-spondin-4	1002311	958452	20	TRANS
cg20911718	14	NYNRIN	24867491	-	-1.19835	0.162285	1.53319e-13	5339-49	S100A9	P06702	Protein S100-A9	153357854	153361023	1	TRANS
cg15793181	13	NA	21830852	-	0.895699	0.121299	1.53336e-13	5339-49	S100A9	P06702	Protein S100-A9	153357854	153361023	1	TRANS
cg21545952	22	PRODH	18925277	+	-1.14653	0.155268	1.53342e-13	3195-50	GNLY	P22749	Granulysin	85685175	85698852	2	TRANS
cg20985269	1	OR10Z1	158576809	-	-1.5245	0.206454	1.5338e-13	3195-50	GNLY	P22749	Granulysin	85685175	85698852	2	TRANS
cg13601595	8	RP1L1	10468038	+	-0.840789	0.113863	1.53387e-13	5339-49	S100A9	P06702	Protein S100-A9	153357854	153361023	1	TRANS
cg08253374	14	RHOJ	63670940	+	0.953849	0.129175	1.53394e-13	9545-156	GZMK	P49863	Granzyme K	55024256	55034570	5	TRANS
cg01005905	20	NA	43124818	-	-0.746335	0.101072	1.53401e-13	5691-2	CRISPLD2	Q9H0B8	Cysteine-rich secretory protein LCCL domain-containing 2	84819985	84920768	16	TRANS
cg23651356	6	RGS17	153452954	-	0.965589	0.130765	1.53413e-13	9545-156	GZMK	P49863	Granzyme K	55024256	55034570	5	TRANS
cg21170085	9	COL5A1	137645730	-	-0.802369	0.108661	1.53466e-13	6485-59	IGLL1	P15814	Immunoglobulin lambda-like polypeptide 1	23580302	23573125	22	TRANS
cg05199251	1	LOC101928696;RABGAP1L;RABGAP1L;RABGAP1L;RABGAP1L	174908971	-	-0.785052	0.106316	1.53467e-13	5339-49	S100A9	P06702	Protein S100-A9	153357854	153361023	1	TRANS
cg03918703	14	MIR208B;MYH7	23888450	-	-1.23446	0.167178	1.53476e-13	3195-50	GNLY	P22749	Granulysin	85685175	85698852	2	TRANS
cg08036172	3	MGLL;MGLL	127473609	+	1.79208	0.242694	1.53491e-13	5339-49	S100A9	P06702	Protein S100-A9	153357854	153361023	1	TRANS
cg14037463	6	TNXB	32041678	-	-1.31959	0.178707	1.53496e-13	3440-7	GZMA	P12544	Granzyme A	55102646	55110252	5	TRANS
cg11699755	8	NCOA2	71245049	+	-0.77339	0.104738	1.53514e-13	5339-49	S100A9	P06702	Protein S100-A9	153357854	153361023	1	TRANS
cg00715917	5	NA	135458756	-	-0.946969	0.128245	1.53532e-13	9545-156	GZMK	P49863	Granzyme K	55024256	55034570	5	TRANS
cg16144864	1	FAM5B	177244231	-	-1.45981	0.197698	1.53564e-13	3195-50	GNLY	P22749	Granulysin	85685175	85698852	2	TRANS
cg12082804	22	ADM2;ADM2	50921513	+	-1.58722	0.214954	1.53566e-13	5728-60	FCRL1	Q96LA6	Fc receptor-like protein 1	157820120	157794403	1	TRANS
cg13882016	3	CD96;CD96	111335380	-	0.897403	0.121533	1.53573e-13	5339-49	S100A9	P06702	Protein S100-A9	153357854	153361023	1	TRANS
cg23398700	5	HOMER1	78808194	-	0.769757	0.104246	1.53577e-13	3195-50	GNLY	P22749	Granulysin	85685175	85698852	2	TRANS
cg12171126	10	COL13A1;COL13A1;COL13A1;COL13A1;COL13A1;COL13A1	71676711	-	-1.28037	0.173398	1.53582e-13	3195-50	GNLY	P22749	Granulysin	85685175	85698852	2	TRANS
cg01144823	3	MAGI1;MAGI1;MAGI1	66004339	-	-1.109	0.150189	1.53587e-13	3324-51	LY9	Q9HBG7	T-lymphocyte surface antigen Ly-9	160796074	160828261	1	TRANS
cg20348146	17	ALOX12P2	6775740	+	-1.35773	0.183875	1.53595e-13	3440-7	GZMA	P12544	Granzyme A	55102646	55110252	5	TRANS
cg10778072	1	PADI1	17564995	+	-1.3137	0.177913	1.53649e-13	3440-7	GZMA	P12544	Granzyme A	55102646	55110252	5	TRANS
cg06736444	16	LOC100128788;SRRM2	2801793	+	-1.01084	0.136896	1.53657e-13	3440-7	GZMA	P12544	Granzyme A	55102646	55110252	5	TRANS
cg23598325	4	SGMS2	108783311	+	-1.22108	0.16537	1.53661e-13	3440-7	GZMA	P12544	Granzyme A	55102646	55110252	5	TRANS
cg03290522	15	NA	80634248	+	-1.40803	0.190688	1.53665e-13	3195-50	GNLY	P22749	Granulysin	85685175	85698852	2	TRANS
cg20051949	11	KIRREL3;KIRREL3	126619800	+	-1.16649	0.157977	1.53678e-13	3195-50	GNLY	P22749	Granulysin	85685175	85698852	2	TRANS
cg27652459	11	ARHGAP1	46709238	-	-1.19983	0.162492	1.53719e-13	5339-49	S100A9	P06702	Protein S100-A9	153357854	153361023	1	TRANS
cg24509302	2	NA	169893315	-	-0.846953	0.114703	1.53722e-13	3440-7	GZMA	P12544	Granzyme A	55102646	55110252	5	TRANS
cg20499237	8	CCAT1	128231364	-	-0.81998	0.11105	1.53726e-13	5691-2	CRISPLD2	Q9H0B8	Cysteine-rich secretory protein LCCL domain-containing 2	84819985	84920768	16	TRANS
cg03388445	1	KIAA1026;KIAA1026;KIAA1026;KIAA1026;KIAA1026	15384377	-	-1.38066	0.186983	1.53734e-13	3195-50	GNLY	P22749	Granulysin	85685175	85698852	2	TRANS
cg26648917	14	MIPOL1;MIPOL1;MIPOL1	37666927	+	0.67687	0.0916686	1.53743e-13	3195-50	GNLY	P22749	Granulysin	85685175	85698852	2	TRANS
cg16005573	3	TMEM110-MUSTN1;TMEM110	52879316	-	-0.658701	0.089208	1.53745e-13	5691-2	CRISPLD2	Q9H0B8	Cysteine-rich secretory protein LCCL domain-containing 2	84819985	84920768	16	TRANS
cg20659303	5	SV2C;SV2C	75629430	+	-1.08056	0.14634	1.5376e-13	2579-17	MMP9	P14780	Matrix metalloproteinase-9	46008908	46016561	20	TRANS
cg14518276	9	TRAF1	123687270	-	-0.851072	0.115261	1.53765e-13	9545-156	GZMK	P49863	Granzyme K	55024256	55034570	5	TRANS
cg04776489	22	VPREB1	22597965	+	1.27474	0.172639	1.53772e-13	5339-49	S100A9	P06702	Protein S100-A9	153357854	153361023	1	TRANS
cg04539934	3	NA	41038791	+	-1.35655	0.183719	1.53815e-13	9545-156	GZMK	P49863	Granzyme K	55024256	55034570	5	TRANS
cg08414869	1	C1orf198;C1orf198;C1orf198	230974407	-	-1.68495	0.228196	1.53848e-13	9545-156	GZMK	P49863	Granzyme K	55024256	55034570	5	TRANS
cg01432232	18	NA	1050483	+	-0.919615	0.124545	1.53854e-13	9545-156	GZMK	P49863	Granzyme K	55024256	55034570	5	TRANS
cg23499955	10	C10orf128	50396425	+	1.05144	0.142399	1.53866e-13	9545-156	GZMK	P49863	Granzyme K	55024256	55034570	5	TRANS
cg07241717	22	PACSIN2	43409559	+	0.748574	0.101381	1.53866e-13	3195-50	GNLY	P22749	Granulysin	85685175	85698852	2	TRANS
cg22108469	5	NA	174158984	+	0.991405	0.134268	1.53881e-13	9545-156	GZMK	P49863	Granzyme K	55024256	55034570	5	TRANS
cg17515753	7	NA	90226609	+	0.970542	0.131443	1.53891e-13	3440-7	GZMA	P12544	Granzyme A	55102646	55110252	5	TRANS
cg02582213	16	ANKRD11	89441654	+	-1.24736	0.168934	1.53901e-13	3291-30	FCER2	P06734	Low affinity immunoglobulin epsilon Fc receptor	7702146	7688758	19	TRANS
cg16779529	12	CEP83;CEP83	94780466	-	-1.10209	0.149259	1.53919e-13	9015-1	PRG3	Q9Y2Y8	Proteoglycan 3	57381150	57376769	11	TRANS
cg18973022	2	NA	127875447	-	-1.48738	0.20144	1.5392e-13	9545-156	GZMK	P49863	Granzyme K	55024256	55034570	5	TRANS
cg21431832	22	HPS4;HPS4	26875652	-	0.799671	0.108302	1.53922e-13	9545-156	GZMK	P49863	Granzyme K	55024256	55034570	5	TRANS
cg01893322	3	NA	173113110	+	0.869721	0.117789	1.5394e-13	3440-7	GZMA	P12544	Granzyme A	55102646	55110252	5	TRANS
cg23985372	2	LTBP1;LTBP1;LTBP1;LTBP1;LTBP1	33437478	+	-0.923564	0.125082	1.53956e-13	4148-49	PAPPA	Q13219	Pappalysin-1	116153791	116402321	9	TRANS
cg27139210	14	MIPOL1;MIPOL1;MIPOL1	37666963	-	0.468301	0.0634239	1.5398e-13	3440-7	GZMA	P12544	Granzyme A	55102646	55110252	5	TRANS
cg16386947	4	PROM1;PROM1;PROM1;PROM1;PROM1;PROM1;PROM1	15973158	+	-1.04339	0.14131	1.53982e-13	3195-50	GNLY	P22749	Granulysin	85685175	85698852	2	TRANS
cg03107888	7	HOXA13	27241203	+	0.880188	0.119207	1.5399e-13	9545-156	GZMK	P49863	Granzyme K	55024256	55034570	5	TRANS
cg15611112	6	CAPN11	44126075	+	-1.42949	0.193602	1.54033e-13	9545-156	GZMK	P49863	Granzyme K	55024256	55034570	5	TRANS
cg09298294	17	SPEM1	7323525	+	-1.28225	0.173661	1.54036e-13	9545-156	GZMK	P49863	Granzyme K	55024256	55034570	5	TRANS
cg09563119	14	NA	100223977	+	-0.819264	0.110957	1.54039e-13	3324-51	LY9	Q9HBG7	T-lymphocyte surface antigen Ly-9	160796074	160828261	1	TRANS
cg21020018	17	WNT9B	44950616	-	-1.4894	0.201717	1.54049e-13	9545-156	GZMK	P49863	Granzyme K	55024256	55034570	5	TRANS
cg20804831	3	NUDT16P;NUDT16P	131080579	-	0.813981	0.110242	1.54072e-13	9545-156	GZMK	P49863	Granzyme K	55024256	55034570	5	TRANS
cg07606273	18	CHST9;CHST9	24543826	-	-1.24565	0.168706	1.54086e-13	9545-156	GZMK	P49863	Granzyme K	55024256	55034570	5	TRANS
cg02410801	1	ACOT11;ACOT11	55046065	-	-1.15604	0.156569	1.54089e-13	3440-7	GZMA	P12544	Granzyme A	55102646	55110252	5	TRANS
cg15227982	10	C10orf26;C10orf26	104535854	-	0.704302	0.0953878	1.54103e-13	9545-156	GZMK	P49863	Granzyme K	55024256	55034570	5	TRANS
cg14594448	2	LOC101927438	65091416	-	-0.644295	0.0872611	1.54145e-13	2579-17	MMP9	P14780	Matrix metalloproteinase-9	46008908	46016561	20	TRANS
cg19493223	11	NA	42543829	-	-0.987119	0.133692	1.54158e-13	3195-50	GNLY	P22749	Granulysin	85685175	85698852	2	TRANS
cg11867016	4	NA	129522733	-	-1.68075	0.227636	1.54175e-13	3195-50	GNLY	P22749	Granulysin	85685175	85698852	2	TRANS
cg11532216	1	LAMC1	183063517	-	-0.65032	0.088078	1.54224e-13	9545-156	GZMK	P49863	Granzyme K	55024256	55034570	5	TRANS
cg12842552	3	IGSF10	151176600	-	-1.27056	0.172082	1.54237e-13	9545-156	GZMK	P49863	Granzyme K	55024256	55034570	5	TRANS
cg08594973	8	EFR3A	133012067	+	-0.851817	0.115369	1.54285e-13	3440-7	GZMA	P12544	Granzyme A	55102646	55110252	5	TRANS
cg20585869	8	NEFM;NEFM	24772333	+	0.610365	0.0826672	1.54304e-13	9545-156	GZMK	P49863	Granzyme K	55024256	55034570	5	TRANS
cg22850587	4	NA	4867638	-	0.787468	0.106654	1.54334e-13	3440-7	GZMA	P12544	Granzyme A	55102646	55110252	5	TRANS
cg14125904	17	DNAI2;DNAI2	72278844	+	0.81529	0.110422	1.54335e-13	3505-6	LTA|LTB	P01374|Q06643	Lymphotoxin-alpha|Lymphotoxin-beta	31554192	31650629	6	TRANS
cg11575141	1	NA	22565738	+	-1.42907	0.193554	1.54367e-13	9545-156	GZMK	P49863	Granzyme K	55024256	55034570	5	TRANS
cg17006857	3	WDR49	167338345	-	-1.14541	0.155136	1.54449e-13	9545-156	GZMK	P49863	Granzyme K	55024256	55034570	5	TRANS
cg03639249	6	GABBR1;GABBR1;GABBR1	29574225	-	-1.73224	0.234617	1.54459e-13	3195-50	GNLY	P22749	Granulysin	85685175	85698852	2	TRANS
cg04902358	8	RBPMS;RBPMS;RBPMS;RBPMS	30357101	-	-1.04745	0.141869	1.54464e-13	9545-156	GZMK	P49863	Granzyme K	55024256	55034570	5	TRANS
cg15709376	4	NA	26017163	+	-1.16901	0.158333	1.54495e-13	3195-50	GNLY	P22749	Granulysin	85685175	85698852	2	TRANS
cg17434329	15	ANKDD1A	65221053	+	-1.14998	0.155756	1.54501e-13	17210-2	TCL1A	P56279	T-cell leukemia/lymphoma protein 1A	95714196	95709947	14	TRANS
cg14537825	2	ZAP70	98344873	+	1.23143	0.166788	1.54509e-13	5852-6	S100A12	P80511	Protein S100-A12	153375621	153373711	1	TRANS
cg03689265	2	RASGRP3;RASGRP3	33702824	+	0.722633	0.0978754	1.54537e-13	9545-156	GZMK	P49863	Granzyme K	55024256	55034570	5	TRANS
cg23664795	10	NA	94510970	-	-0.731487	0.0990748	1.54548e-13	5339-49	S100A9	P06702	Protein S100-A9	153357854	153361023	1	TRANS
cg11706888	18	NA	60273396	-	-1.331	0.180274	1.54571e-13	3195-50	GNLY	P22749	Granulysin	85685175	85698852	2	TRANS
cg03301622	14	NA	75655495	-	-0.826121	0.111893	1.54573e-13	5339-49	S100A9	P06702	Protein S100-A9	153357854	153361023	1	TRANS
cg21111824	8	CLU;MIR6843;CLU;CLU	27468171	-	-1.31083	0.177544	1.54576e-13	2579-17	MMP9	P14780	Matrix metalloproteinase-9	46008908	46016561	20	TRANS
cg10399946	6	RPS18	33242016	-	-1.1889	0.161029	1.54618e-13	9545-156	GZMK	P49863	Granzyme K	55024256	55034570	5	TRANS
cg24380163	3	NA	72359747	+	0.80689	0.109289	1.54623e-13	3195-50	GNLY	P22749	Granulysin	85685175	85698852	2	TRANS
cg19102557	14	KIAA0586;KIAA0586;KIAA0586;KIAA0586;KIAA0586;KIAA0586	58905670	+	-0.822468	0.111398	1.54629e-13	5691-2	CRISPLD2	Q9H0B8	Cysteine-rich secretory protein LCCL domain-containing 2	84819985	84920768	16	TRANS
cg00328219	8	KIF13B	29033680	+	-1.41783	0.192037	1.54636e-13	6485-59	IGLL1	P15814	Immunoglobulin lambda-like polypeptide 1	23580302	23573125	22	TRANS
cg02876062	10	FAM107B	14816654	+	-1.33382	0.180658	1.54654e-13	3440-7	GZMA	P12544	Granzyme A	55102646	55110252	5	TRANS
cg12669464	4	NA	124265176	+	-0.648314	0.0878107	1.5466e-13	5339-49	S100A9	P06702	Protein S100-A9	153357854	153361023	1	TRANS
cg23676215	6	MIR7641-2;PDE10A;PDE10A	165821991	+	-1.34964	0.182803	1.54717e-13	3440-7	GZMA	P12544	Granzyme A	55102646	55110252	5	TRANS
cg02571397	11	NA	76386060	+	-1.41135	0.191161	1.54739e-13	3440-7	GZMA	P12544	Granzyme A	55102646	55110252	5	TRANS
cg02023276	7	NUB1;NUB1	151049248	-	0.672426	0.0910775	1.54751e-13	9545-156	GZMK	P49863	Granzyme K	55024256	55034570	5	TRANS
cg07125166	3	FBXW12;FBXW12;FBXW12	48413613	+	-1.01679	0.13772	1.54763e-13	9545-156	GZMK	P49863	Granzyme K	55024256	55034570	5	TRANS
cg17951713	8	NA	130698161	+	-0.658899	0.0892456	1.54781e-13	5691-2	CRISPLD2	Q9H0B8	Cysteine-rich secretory protein LCCL domain-containing 2	84819985	84920768	16	TRANS
cg22279159	4	NA	26199269	+	0.811424	0.109905	1.54782e-13	17210-2	TCL1A	P56279	T-cell leukemia/lymphoma protein 1A	95714196	95709947	14	TRANS
cg11032534	17	VMO1;VMO1;VMO1;VMO1	4689879	-	0.784439	0.10625	1.54788e-13	3195-50	GNLY	P22749	Granulysin	85685175	85698852	2	TRANS
cg19356286	6	ADTRP;ADTRP	11722624	+	-0.980564	0.132814	1.54799e-13	9545-156	GZMK	P49863	Granzyme K	55024256	55034570	5	TRANS
cg05758793	15	MCTP2;MCTP2	94889842	-	-1.31646	0.17831	1.54819e-13	3195-50	GNLY	P22749	Granulysin	85685175	85698852	2	TRANS
cg01447281	1	RERE;RERE;RERE	8482689	+	0.753556	0.102067	1.54832e-13	9545-156	GZMK	P49863	Granzyme K	55024256	55034570	5	TRANS
cg15099231	1	NA	245104572	+	-1.10843	0.150134	1.54838e-13	6485-59	IGLL1	P15814	Immunoglobulin lambda-like polypeptide 1	23580302	23573125	22	TRANS
cg22881947	7	NA	155052595	-	-1.79374	0.242958	1.54872e-13	9545-156	GZMK	P49863	Granzyme K	55024256	55034570	5	TRANS
cg03510041	6	FOXP4;FOXP4;FOXP4	41559210	+	-1.01771	0.137848	1.54889e-13	3324-51	LY9	Q9HBG7	T-lymphocyte surface antigen Ly-9	160796074	160828261	1	TRANS
cg11717507	12	TBX5;TBX5;TBX5;TBX5	114838825	-	0.863251	0.116926	1.54901e-13	3195-50	GNLY	P22749	Granulysin	85685175	85698852	2	TRANS
cg01481224	7	NA	47760507	-	-1.09417	0.148204	1.54907e-13	17210-2	TCL1A	P56279	T-cell leukemia/lymphoma protein 1A	95714196	95709947	14	TRANS
cg02226827	4	NA	185754633	-	-0.859959	0.116481	1.5494e-13	2579-17	MMP9	P14780	Matrix metalloproteinase-9	46008908	46016561	20	TRANS
cg00747048	16	NA	87849497	-	-0.999341	0.13536	1.54951e-13	5339-49	S100A9	P06702	Protein S100-A9	153357854	153361023	1	TRANS
cg22665692	10	DOCK1	128593943	+	0.529636	0.0717389	1.54964e-13	3324-51	LY9	Q9HBG7	T-lymphocyte surface antigen Ly-9	160796074	160828261	1	TRANS
cg04124040	15	PIF1;PIF1	65117798	+	-1.25303	0.169723	1.55006e-13	3440-7	GZMA	P12544	Granzyme A	55102646	55110252	5	TRANS
cg11336159	11	NA	109893561	-	-1.22331	0.165699	1.55039e-13	3195-50	GNLY	P22749	Granulysin	85685175	85698852	2	TRANS
cg12740667	6	GFOD1;GFOD1;GFOD1	13480235	-	-1.20873	0.163724	1.55052e-13	2579-17	MMP9	P14780	Matrix metalloproteinase-9	46008908	46016561	20	TRANS
cg00206779	8	NA	105341338	-	-1.33377	0.180661	1.55063e-13	9545-156	GZMK	P49863	Granzyme K	55024256	55034570	5	TRANS
cg15451409	10	KIAA1279	70749155	+	1.1699	0.158464	1.5508e-13	9545-156	GZMK	P49863	Granzyme K	55024256	55034570	5	TRANS
cg21313729	15	NA	81384774	+	0.83588	0.113221	1.55089e-13	9545-156	GZMK	P49863	Granzyme K	55024256	55034570	5	TRANS
cg07671644	2	PRKD3	37545668	+	-0.747723	0.10128	1.55105e-13	5339-49	S100A9	P06702	Protein S100-A9	153357854	153361023	1	TRANS
cg23858831	11	SPTY2D1-AS1	18620693	+	-1.56451	0.211916	1.55109e-13	5339-49	S100A9	P06702	Protein S100-A9	153357854	153361023	1	TRANS
cg08181251	10	AVPI1	99443455	-	-0.746316	0.10109	1.55142e-13	5691-2	CRISPLD2	Q9H0B8	Cysteine-rich secretory protein LCCL domain-containing 2	84819985	84920768	16	TRANS
cg20176968	12	GUCY2C	14847536	-	-1.27123	0.172191	1.55148e-13	3440-7	GZMA	P12544	Granzyme A	55102646	55110252	5	TRANS
cg23333146	3	EIF4E3;EIF4E3;EIF4E3;EIF4E3	71731211	+	-0.821156	0.111228	1.55165e-13	5339-49	S100A9	P06702	Protein S100-A9	153357854	153361023	1	TRANS
cg22984222	17	NA	37383954	+	-1.4029	0.190026	1.55176e-13	9545-156	GZMK	P49863	Granzyme K	55024256	55034570	5	TRANS
cg03282313	2	NA	113545053	+	-1.07449	0.145542	1.55187e-13	2579-17	MMP9	P14780	Matrix metalloproteinase-9	46008908	46016561	20	TRANS
cg20122123	17	NA	2619992	-	-1.09822	0.148757	1.552e-13	5339-49	S100A9	P06702	Protein S100-A9	153357854	153361023	1	TRANS
cg19646688	10	NA	54501252	+	-2.15291	0.291619	1.55202e-13	9545-156	GZMK	P49863	Granzyme K	55024256	55034570	5	TRANS
cg13440894	8	BLK	11351135	-	-1.73017	0.234357	1.55214e-13	5728-60	FCRL1	Q96LA6	Fc receptor-like protein 1	157820120	157794403	1	TRANS
cg04038671	11	NA	1849581	-	-1.43318	0.194129	1.5522e-13	3195-50	GNLY	P22749	Granulysin	85685175	85698852	2	TRANS
cg03710860	20	ZNF512B	62592735	+	-1.23773	0.167656	1.5525e-13	3440-7	GZMA	P12544	Granzyme A	55102646	55110252	5	TRANS
cg06480353	7	NA	30209180	-	0.953947	0.129216	1.55253e-13	5339-49	S100A9	P06702	Protein S100-A9	153357854	153361023	1	TRANS
cg06635722	4	NA	13532622	+	0.906676	0.122813	1.55257e-13	3195-50	GNLY	P22749	Granulysin	85685175	85698852	2	TRANS
cg09480603	13	CAB39L;CAB39L;CAB39L;CAB39L;CAB39L	49975743	+	0.740757	0.100339	1.55271e-13	9545-156	GZMK	P49863	Granzyme K	55024256	55034570	5	TRANS
cg07507518	14	FRMD6;FRMD6	52171626	+	-1.01356	0.137292	1.55277e-13	9545-156	GZMK	P49863	Granzyme K	55024256	55034570	5	TRANS
cg21335396	9	NA	4904699	+	-0.613626	0.0831184	1.55286e-13	2579-17	MMP9	P14780	Matrix metalloproteinase-9	46008908	46016561	20	TRANS
cg00653847	10	NA	102100212	+	-1.3062	0.176931	1.55301e-13	3195-50	GNLY	P22749	Granulysin	85685175	85698852	2	TRANS
cg03811164	1	TMEM63A	226055930	-	-0.73731	0.0998722	1.55301e-13	5691-2	CRISPLD2	Q9H0B8	Cysteine-rich secretory protein LCCL domain-containing 2	84819985	84920768	16	TRANS
cg07737773	2	POLR1B;POLR1B;POLR1B;POLR1B;POLR1B;POLR1B;POLR1B	113305097	-	-0.625544	0.0847332	1.55326e-13	2579-17	MMP9	P14780	Matrix metalloproteinase-9	46008908	46016561	20	TRANS
cg11262012	9	FUBP3	133473888	+	-0.718941	0.0973852	1.55404e-13	2579-17	MMP9	P14780	Matrix metalloproteinase-9	46008908	46016561	20	TRANS
cg04678916	2	NA	54900910	-	1.03427	0.140098	1.55417e-13	3195-50	GNLY	P22749	Granulysin	85685175	85698852	2	TRANS
cg20043176	12	NA	4255525	-	0.773299	0.104749	1.55424e-13	5339-49	S100A9	P06702	Protein S100-A9	153357854	153361023	1	TRANS
cg26098883	3	NA	924582	+	1.00216	0.13575	1.55425e-13	5339-49	S100A9	P06702	Protein S100-A9	153357854	153361023	1	TRANS
cg04996873	1	KIAA1026;KIAA1026	14925992	+	0.929601	0.125921	1.55442e-13	3195-50	GNLY	P22749	Granulysin	85685175	85698852	2	TRANS
cg22411248	9	NA	127203630	-	0.80623	0.10921	1.55471e-13	3195-50	GNLY	P22749	Granulysin	85685175	85698852	2	TRANS
cg12700402	10	ARL3	104470719	+	-0.714812	0.0968268	1.55479e-13	9545-156	GZMK	P49863	Granzyme K	55024256	55034570	5	TRANS
cg01032200	1	RUSC1-AS1;RUSC1;RUSC1;RUSC1;RUSC1	155290641	-	0.561261	0.0760273	1.5551e-13	3440-7	GZMA	P12544	Granzyme A	55102646	55110252	5	TRANS
cg11053512	16	ADGRG1;ADGRG1;ADGRG1;ADGRG1;ADGRG1;ADGRG1;ADGRG1;ADGRG1;ADGRG1;ADGRG1;ADGRG1	57682646	+	-1.54369	0.209106	1.55516e-13	3440-7	GZMA	P12544	Granzyme A	55102646	55110252	5	TRANS
cg19861129	13	LINC00371;LINC00371	51710526	-	-1.34935	0.18278	1.55518e-13	3195-50	GNLY	P22749	Granulysin	85685175	85698852	2	TRANS
cg19372178	2	ANO7;ANO7	242126680	+	-1.35732	0.18386	1.55533e-13	3440-7	GZMA	P12544	Granzyme A	55102646	55110252	5	TRANS
cg13625021	18	LOC100996324	12750061	-	0.899402	0.121832	1.55547e-13	5339-49	S100A9	P06702	Protein S100-A9	153357854	153361023	1	TRANS
cg11238327	17	RAB11FIP4;RAB11FIP4	29837074	-	-1.37896	0.186792	1.55553e-13	4148-49	PAPPA	Q13219	Pappalysin-1	116153791	116402321	9	TRANS
cg06116251	22	SYN3;SYN3;SYN3	33359846	+	-1.61555	0.218841	1.55556e-13	3195-50	GNLY	P22749	Granulysin	85685175	85698852	2	TRANS
cg07079231	16	DNAH3;TMEM159	21169331	-	-0.673762	0.0912673	1.55578e-13	5691-2	CRISPLD2	Q9H0B8	Cysteine-rich secretory protein LCCL domain-containing 2	84819985	84920768	16	TRANS
cg16120196	1	NA	2922569	+	-1.41439	0.191593	1.55582e-13	3324-51	LY9	Q9HBG7	T-lymphocyte surface antigen Ly-9	160796074	160828261	1	TRANS
cg03662967	13	NA	30333072	-	-0.756078	0.102418	1.55588e-13	5339-49	S100A9	P06702	Protein S100-A9	153357854	153361023	1	TRANS
cg18007983	7	PON3	95022330	-	-0.839611	0.113733	1.55599e-13	9545-156	GZMK	P49863	Granzyme K	55024256	55034570	5	TRANS
cg14779218	19	ZSWIM4	13925420	+	-1.41009	0.19101	1.55623e-13	5339-49	S100A9	P06702	Protein S100-A9	153357854	153361023	1	TRANS
cg23979458	17	SECTM1	80291982	-	0.662092	0.0896874	1.55671e-13	3195-50	GNLY	P22749	Granulysin	85685175	85698852	2	TRANS
cg06337756	12	NA	5109648	+	-1.13577	0.153852	1.55671e-13	3195-50	GNLY	P22749	Granulysin	85685175	85698852	2	TRANS
cg14150023	22	TNRC6B;TNRC6B;TNRC6B	40720631	+	0.97319	0.131829	1.5568e-13	5339-49	S100A9	P06702	Protein S100-A9	153357854	153361023	1	TRANS
cg17265829	4	FAT4	126238422	+	0.493764	0.0668858	1.55697e-13	3195-50	GNLY	P22749	Granulysin	85685175	85698852	2	TRANS
cg20370152	2	PRKRA;PRKRA;PRKRA;DFNB59;MIR548N	179316706	-	0.654726	0.0886899	1.55701e-13	3324-51	LY9	Q9HBG7	T-lymphocyte surface antigen Ly-9	160796074	160828261	1	TRANS
cg04868140	12	NA	66481872	+	-1.3743	0.186164	1.55716e-13	3440-7	GZMA	P12544	Granzyme A	55102646	55110252	5	TRANS
cg11709950	12	NA	65557042	-	-0.774962	0.104978	1.55779e-13	5339-49	S100A9	P06702	Protein S100-A9	153357854	153361023	1	TRANS
cg16028371	22	KREMEN1;KREMEN1	29467879	-	1.09998	0.149006	1.55786e-13	3440-7	GZMA	P12544	Granzyme A	55102646	55110252	5	TRANS
cg12948745	1	NA	35512711	+	-1.17045	0.158551	1.55791e-13	3440-7	GZMA	P12544	Granzyme A	55102646	55110252	5	TRANS
cg09430364	5	ADAMTS2;ADAMTS2	178699244	-	-1.27866	0.173211	1.55802e-13	3195-50	GNLY	P22749	Granulysin	85685175	85698852	2	TRANS
cg20400045	13	CRYL1	21056697	+	-0.596248	0.0807698	1.55853e-13	5691-2	CRISPLD2	Q9H0B8	Cysteine-rich secretory protein LCCL domain-containing 2	84819985	84920768	16	TRANS
cg04425005	4	ZNF827	146783253	+	-0.989848	0.134089	1.5589e-13	2579-17	MMP9	P14780	Matrix metalloproteinase-9	46008908	46016561	20	TRANS
cg16268636	6	ANKS1A	35016581	-	1.16902	0.15836	1.559e-13	3195-50	GNLY	P22749	Granulysin	85685175	85698852	2	TRANS
cg25962009	6	ECT2L;ECT2L	139191352	+	-1.07962	0.14625	1.55922e-13	3440-7	GZMA	P12544	Granzyme A	55102646	55110252	5	TRANS
cg04756301	4	NA	170902376	+	-1.0243	0.138757	1.55929e-13	3324-51	LY9	Q9HBG7	T-lymphocyte surface antigen Ly-9	160796074	160828261	1	TRANS
cg23351724	3	IGSF10	151177604	-	-0.878862	0.119055	1.55972e-13	3195-50	GNLY	P22749	Granulysin	85685175	85698852	2	TRANS
cg14882054	12	SYT1;SYT1	79257711	-	0.781217	0.105828	1.56002e-13	3195-50	GNLY	P22749	Granulysin	85685175	85698852	2	TRANS
cg07419711	8	LOC101929470	29686067	+	-1.31458	0.178081	1.56003e-13	3195-50	GNLY	P22749	Granulysin	85685175	85698852	2	TRANS
cg24682512	7	GRM3	86277679	+	-0.924494	0.125238	1.56079e-13	9545-156	GZMK	P49863	Granzyme K	55024256	55034570	5	TRANS
cg25944317	6	SUPT3H;SUPT3H;SUPT3H	45291337	-	-0.751056	0.101743	1.5608e-13	5339-49	S100A9	P06702	Protein S100-A9	153357854	153361023	1	TRANS
cg02810650	1	SEMA6C;SEMA6C;SEMA6C;SEMA6C;SEMA6C;SEMA6C	151107362	-	-1.71911	0.232883	1.5611e-13	3195-50	GNLY	P22749	Granulysin	85685175	85698852	2	TRANS
cg06485139	5	HK3	176314364	+	-1.21316	0.164344	1.56112e-13	9545-156	GZMK	P49863	Granzyme K	55024256	55034570	5	TRANS
cg14131385	20	NA	1811028	+	-0.897377	0.121566	1.56124e-13	3195-50	GNLY	P22749	Granulysin	85685175	85698852	2	TRANS
cg05254518	15	AKAP13;AKAP13;AKAP13	86245702	+	1.08954	0.147598	1.56135e-13	5728-60	FCRL1	Q96LA6	Fc receptor-like protein 1	157820120	157794403	1	TRANS
cg22447489	7	NA	80873704	+	-0.979064	0.132632	1.56144e-13	5339-49	S100A9	P06702	Protein S100-A9	153357854	153361023	1	TRANS
cg26226356	12	CUX2	111479005	-	-1.4608	0.197892	1.56158e-13	3440-7	GZMA	P12544	Granzyme A	55102646	55110252	5	TRANS
cg20348858	10	EMX2;EMX2;EMX2OS	119305335	-	0.915441	0.124013	1.5616e-13	3195-50	GNLY	P22749	Granulysin	85685175	85698852	2	TRANS
cg04371726	2	NA	63285645	-	1.06912	0.144831	1.56172e-13	3195-50	GNLY	P22749	Granulysin	85685175	85698852	2	TRANS
cg15181441	6	NA	126429144	+	-1.30232	0.176423	1.56173e-13	6485-59	IGLL1	P15814	Immunoglobulin lambda-like polypeptide 1	23580302	23573125	22	TRANS
cg24924051	3	CMTM8	32408427	+	-1.35069	0.182977	1.5619e-13	17210-2	TCL1A	P56279	T-cell leukemia/lymphoma protein 1A	95714196	95709947	14	TRANS
cg18312577	2	ABI2;ABI2;ABI2;ABI2	204192208	+	1.0851	0.146997	1.56204e-13	3440-7	GZMA	P12544	Granzyme A	55102646	55110252	5	TRANS
cg15984778	21	UMODL1;UMODL1	43481772	+	0.651695	0.0882846	1.56222e-13	3440-7	GZMA	P12544	Granzyme A	55102646	55110252	5	TRANS
cg01350081	15	LRRK1	101592003	+	-1.11694	0.151312	1.56275e-13	3440-7	GZMA	P12544	Granzyme A	55102646	55110252	5	TRANS
cg03415603	17	PPP1R1B;PPP1R1B;PPP1R1B	37791589	-	-0.99483	0.13477	1.56291e-13	2579-17	MMP9	P14780	Matrix metalloproteinase-9	46008908	46016561	20	TRANS
cg26920905	18	CABYR;CABYR;CABYR;CABYR;CABYR;CABYR	21718735	+	1.08606	0.147129	1.56292e-13	3195-50	GNLY	P22749	Granulysin	85685175	85698852	2	TRANS
cg15939759	17	NA	38698613	+	-1.17423	0.159073	1.56296e-13	9545-156	GZMK	P49863	Granzyme K	55024256	55034570	5	TRANS
cg23629393	14	MDGA2	47908980	+	-1.49258	0.202201	1.56307e-13	3195-50	GNLY	P22749	Granulysin	85685175	85698852	2	TRANS
cg04947284	15	UBR1	43360134	+	-0.83186	0.112693	1.56341e-13	9545-156	GZMK	P49863	Granzyme K	55024256	55034570	5	TRANS
cg25050500	8	ERICH1-AS1	746759	-	1.1097	0.150333	1.56358e-13	5339-49	S100A9	P06702	Protein S100-A9	153357854	153361023	1	TRANS
cg09541539	1	RERE;RERE	8499462	-	-1.1342	0.153652	1.56401e-13	5339-49	S100A9	P06702	Protein S100-A9	153357854	153361023	1	TRANS
cg09900242	16	NA	68676451	+	0.638014	0.0864332	1.56419e-13	3324-51	LY9	Q9HBG7	T-lymphocyte surface antigen Ly-9	160796074	160828261	1	TRANS
cg03156826	10	NA	126552836	+	-1.02533	0.138904	1.56431e-13	3324-51	LY9	Q9HBG7	T-lymphocyte surface antigen Ly-9	160796074	160828261	1	TRANS
cg13192945	5	PCDHGA8;PCDHGB5;PCDHGA9;PCDHGB6;PCDHGA10;PCDHGB7;PCDHGA11;PCDHGA11;PCDHGA12;PCDHGC3;PCDHGC3;PCDHGC4;PCDHGC5;PCDHGC5;PCDHGA1;PCDHGA2;PCDHGA3;PCDHGB1;PCDHGA4;PCDHGB2;PCDHGA5;PCDHGB3;PCDHGA6;PCDHGA7;PCDHGB4	140869549	+	-1.37421	0.186169	1.56485e-13	3440-7	GZMA	P12544	Granzyme A	55102646	55110252	5	TRANS
cg26576155	15	NMB;NMB	85201829	-	-1.39656	0.189198	1.56504e-13	9545-156	GZMK	P49863	Granzyme K	55024256	55034570	5	TRANS
cg06348804	6	MYO6;MYO6	76458067	+	0.733108	0.0993171	1.56526e-13	3324-51	LY9	Q9HBG7	T-lymphocyte surface antigen Ly-9	160796074	160828261	1	TRANS
cg09426393	11	ABCC8;ABCC8	17452676	+	-1.57783	0.213757	1.56596e-13	3195-50	GNLY	P22749	Granulysin	85685175	85698852	2	TRANS
cg24760696	21	NA	46301044	-	0.833423	0.112908	1.56609e-13	3195-50	GNLY	P22749	Granulysin	85685175	85698852	2	TRANS
cg12468168	16	LOC101927334	51051232	-	-1.09839	0.148804	1.56621e-13	3195-50	GNLY	P22749	Granulysin	85685175	85698852	2	TRANS
cg27592079	6	NA	18016000	-	-0.871387	0.118052	1.56648e-13	3324-51	LY9	Q9HBG7	T-lymphocyte surface antigen Ly-9	160796074	160828261	1	TRANS
cg03807883	11	NA	36535685	+	-1.5011	0.203364	1.56675e-13	9545-156	GZMK	P49863	Granzyme K	55024256	55034570	5	TRANS
cg12963656	3	LOC152225	101659687	+	0.604879	0.081947	1.56693e-13	3324-51	LY9	Q9HBG7	T-lymphocyte surface antigen Ly-9	160796074	160828261	1	TRANS
cg15493391	11	TRPC2	3648848	-	-1.37427	0.186182	1.56724e-13	3195-50	GNLY	P22749	Granulysin	85685175	85698852	2	TRANS
cg14203738	18	NA	29300658	+	-1.45153	0.196651	1.56773e-13	3440-7	GZMA	P12544	Granzyme A	55102646	55110252	5	TRANS
cg27424244	19	NA	2360282	-	0.648233	0.0878213	1.56779e-13	9545-156	GZMK	P49863	Granzyme K	55024256	55034570	5	TRANS
cg18020065	13	RASA3	114829733	+	0.565593	0.0766255	1.56794e-13	5728-60	FCRL1	Q96LA6	Fc receptor-like protein 1	157820120	157794403	1	TRANS
cg15237702	6	NA	90031462	-	-0.647201	0.087682	1.56834e-13	5339-49	S100A9	P06702	Protein S100-A9	153357854	153361023	1	TRANS
cg03366884	17	PIK3R5	8844506	-	-1.20277	0.16295	1.56837e-13	3440-7	GZMA	P12544	Granzyme A	55102646	55110252	5	TRANS
cg18847562	2	NAB1	191555196	+	-0.662077	0.0896977	1.5686e-13	2579-17	MMP9	P14780	Matrix metalloproteinase-9	46008908	46016561	20	TRANS
cg00318699	2	LINC01104	100859029	-	-1.56679	0.212268	1.56862e-13	3291-30	FCER2	P06734	Low affinity immunoglobulin epsilon Fc receptor	7702146	7688758	19	TRANS
cg06521599	6	NA	1200561	-	-1.27649	0.172939	1.56878e-13	3195-50	GNLY	P22749	Granulysin	85685175	85698852	2	TRANS
cg10147394	8	BLK	11350297	-	-1.18048	0.15993	1.56888e-13	3291-30	FCER2	P06734	Low affinity immunoglobulin epsilon Fc receptor	7702146	7688758	19	TRANS
cg01411468	4	DTHD1;DTHD1	36283588	+	-1.0359	0.140343	1.5691e-13	9545-156	GZMK	P49863	Granzyme K	55024256	55034570	5	TRANS
cg07319315	2	MGAT5	135149599	-	-0.693108	0.0939023	1.56916e-13	2579-17	MMP9	P14780	Matrix metalloproteinase-9	46008908	46016561	20	TRANS
cg03603485	1	CD247;CD247	167442883	-	1.23329	0.167086	1.56936e-13	5339-49	S100A9	P06702	Protein S100-A9	153357854	153361023	1	TRANS
cg09570399	11	EHF;EHF	34646080	+	-0.997469	0.135137	1.56938e-13	3440-7	GZMA	P12544	Granzyme A	55102646	55110252	5	TRANS
cg10081941	2	GULP1	189269489	+	-1.39832	0.189446	1.56966e-13	3195-50	GNLY	P22749	Granulysin	85685175	85698852	2	TRANS
cg18385125	22	TANGO2;TANGO2;TANGO2;TANGO2;TANGO2;TANGO2;TANGO2;TANGO2;TANGO2;TANGO2;TANGO2;TANGO2;TANGO2;TANGO2	20047139	+	-1.23344	0.167108	1.56974e-13	3195-50	GNLY	P22749	Granulysin	85685175	85698852	2	TRANS
cg23322489	10	PRTFDC1;PRTFDC1	25236516	-	-0.965237	0.130771	1.5698e-13	3324-51	LY9	Q9HBG7	T-lymphocyte surface antigen Ly-9	160796074	160828261	1	TRANS
cg21705897	6	HMGCLL1;HMGCLL1	55444061	-	0.528002	0.0715342	1.56985e-13	3195-50	GNLY	P22749	Granulysin	85685175	85698852	2	TRANS
cg00944580	1	DAB1;MIR548D2	58333307	-	-1.03262	0.139901	1.57015e-13	3440-7	GZMA	P12544	Granzyme A	55102646	55110252	5	TRANS
cg01530292	19	NA	5669474	+	-0.837643	0.113486	1.57066e-13	2579-17	MMP9	P14780	Matrix metalloproteinase-9	46008908	46016561	20	TRANS
cg22445942	21	NA	34772308	+	-1.269	0.171928	1.57086e-13	5728-60	FCRL1	Q96LA6	Fc receptor-like protein 1	157820120	157794403	1	TRANS
cg14594448	2	LOC101927438	65091416	-	-0.644268	0.0872873	1.57101e-13	5691-2	CRISPLD2	Q9H0B8	Cysteine-rich secretory protein LCCL domain-containing 2	84819985	84920768	16	TRANS
cg11093142	13	RCBTB2	49075016	+	-0.703156	0.0952657	1.57109e-13	5339-49	S100A9	P06702	Protein S100-A9	153357854	153361023	1	TRANS
cg24362812	18	FAM38B	11148769	+	0.743322	0.100708	1.57137e-13	3440-7	GZMA	P12544	Granzyme A	55102646	55110252	5	TRANS
cg00810583	2	CERS6;CERS6	169402543	-	-0.731255	0.0990732	1.57157e-13	5339-49	S100A9	P06702	Protein S100-A9	153357854	153361023	1	TRANS
cg00328759	17	SDK2	71512508	+	-1.11944	0.151667	1.57186e-13	3440-7	GZMA	P12544	Granzyme A	55102646	55110252	5	TRANS
cg26118943	5	SNX18;SNX18;SNX18;SNX18	53816563	-	-0.698608	0.0946507	1.57215e-13	5339-49	S100A9	P06702	Protein S100-A9	153357854	153361023	1	TRANS
cg18976810	1	NA	212895501	-	-0.859216	0.116411	1.57223e-13	3324-51	LY9	Q9HBG7	T-lymphocyte surface antigen Ly-9	160796074	160828261	1	TRANS
cg05867620	5	NA	158654655	-	-0.654642	0.0886942	1.57233e-13	5691-2	CRISPLD2	Q9H0B8	Cysteine-rich secretory protein LCCL domain-containing 2	84819985	84920768	16	TRANS
cg11474901	2	SUCLG1	84687236	+	-0.830715	0.11255	1.57251e-13	5339-49	S100A9	P06702	Protein S100-A9	153357854	153361023	1	TRANS
cg07583094	22	NA	45659802	-	0.790613	0.107117	1.57259e-13	9545-156	GZMK	P49863	Granzyme K	55024256	55034570	5	TRANS
cg26115633	10	FOXI2	129535893	+	0.446346	0.0604734	1.57267e-13	3324-51	LY9	Q9HBG7	T-lymphocyte surface antigen Ly-9	160796074	160828261	1	TRANS
cg11737676	1	DDAH1	86042230	-	0.815893	0.110542	1.57276e-13	3195-50	GNLY	P22749	Granulysin	85685175	85698852	2	TRANS
cg10129518	16	DBNDD1	90086390	+	1.01202	0.137114	1.57285e-13	3195-50	GNLY	P22749	Granulysin	85685175	85698852	2	TRANS
cg14094409	12	DIABLO;DIABLO;DIABLO;DIABLO	122712093	+	0.732273	0.0992127	1.57291e-13	2579-17	MMP9	P14780	Matrix metalloproteinase-9	46008908	46016561	20	TRANS
cg24680171	18	RNF165;RNF165	44015531	+	-1.25228	0.169667	1.57295e-13	3324-51	LY9	Q9HBG7	T-lymphocyte surface antigen Ly-9	160796074	160828261	1	TRANS
cg16788322	10	PPAPDC1A	122216260	-	0.989656	0.134085	1.57339e-13	3195-50	GNLY	P22749	Granulysin	85685175	85698852	2	TRANS
cg19624375	1	KPNA6	32638221	+	1.6846	0.228241	1.57342e-13	3195-50	GNLY	P22749	Granulysin	85685175	85698852	2	TRANS
cg08701064	19	APOC4;APOC2;APOC4-APOC2	45448439	+	-0.911989	0.123562	1.57343e-13	9545-156	GZMK	P49863	Granzyme K	55024256	55034570	5	TRANS
cg26591319	3	NA	24722774	+	-1.10953	0.150327	1.57343e-13	3324-51	LY9	Q9HBG7	T-lymphocyte surface antigen Ly-9	160796074	160828261	1	TRANS
cg17377891	6	NA	11851894	+	-0.973818	0.131939	1.57348e-13	3195-50	GNLY	P22749	Granulysin	85685175	85698852	2	TRANS
cg23393800	15	NA	40726197	+	-1.26291	0.171108	1.57359e-13	3440-7	GZMA	P12544	Granzyme A	55102646	55110252	5	TRANS
cg04531007	2	NA	127878894	+	-1.0408	0.141015	1.5739e-13	3440-7	GZMA	P12544	Granzyme A	55102646	55110252	5	TRANS
cg10009497	7	C7orf50;C7orf50;C7orf50	1095416	-	0.694142	0.0940476	1.57401e-13	9545-156	GZMK	P49863	Granzyme K	55024256	55034570	5	TRANS
cg24492778	15	TCF12;TCF12;TCF12;TCF12	57414740	+	0.723455	0.0980196	1.57438e-13	3195-50	GNLY	P22749	Granulysin	85685175	85698852	2	TRANS
cg13183099	1	DNAH14	225542826	+	-0.736616	0.0998029	1.57452e-13	5339-49	S100A9	P06702	Protein S100-A9	153357854	153361023	1	TRANS
cg08214069	5	NA	139704450	+	0.915637	0.124058	1.57458e-13	6485-59	IGLL1	P15814	Immunoglobulin lambda-like polypeptide 1	23580302	23573125	22	TRANS
cg19185867	18	SETBP1;SETBP1	42379634	+	-1.13007	0.153112	1.57472e-13	3324-51	LY9	Q9HBG7	T-lymphocyte surface antigen Ly-9	160796074	160828261	1	TRANS
cg02825243	2	NA	197041490	-	-0.813546	0.110227	1.57498e-13	3324-51	LY9	Q9HBG7	T-lymphocyte surface antigen Ly-9	160796074	160828261	1	TRANS
cg09730457	3	BBX;BBX;BBX	107363673	+	-0.744229	0.100836	1.57551e-13	3195-50	GNLY	P22749	Granulysin	85685175	85698852	2	TRANS
cg17897895	15	NA	70611976	-	-1.16352	0.157645	1.57568e-13	5728-60	FCRL1	Q96LA6	Fc receptor-like protein 1	157820120	157794403	1	TRANS
cg12850036	6	MARCKS	114177329	-	0.858471	0.116314	1.57575e-13	3440-7	GZMA	P12544	Granzyme A	55102646	55110252	5	TRANS
cg03038869	15	NA	67286614	+	-0.689238	0.0933851	1.57585e-13	5339-49	S100A9	P06702	Protein S100-A9	153357854	153361023	1	TRANS
cg00966801	21	PDXK	45152334	+	-1.1958	0.162019	1.57588e-13	5339-49	S100A9	P06702	Protein S100-A9	153357854	153361023	1	TRANS
cg05981457	2	NA	103587027	+	-0.917295	0.124285	1.57598e-13	3440-7	GZMA	P12544	Granzyme A	55102646	55110252	5	TRANS
cg24959762	19	PBX4;PBX4	19717214	+	1.14441	0.155058	1.57601e-13	3195-50	GNLY	P22749	Granulysin	85685175	85698852	2	TRANS
cg01132568	9	NA	116448416	-	-1.07532	0.145696	1.57612e-13	9545-156	GZMK	P49863	Granzyme K	55024256	55034570	5	TRANS
cg03853587	1	LEPROT;LEPR;LEPR;LEPR	65885364	+	0.839532	0.113749	1.57617e-13	3440-7	GZMA	P12544	Granzyme A	55102646	55110252	5	TRANS
cg11548355	10	NA	133113824	+	-0.833282	0.112903	1.57646e-13	3324-51	LY9	Q9HBG7	T-lymphocyte surface antigen Ly-9	160796074	160828261	1	TRANS
cg07986943	2	NA	176932579	-	0.929503	0.12594	1.57651e-13	9545-156	GZMK	P49863	Granzyme K	55024256	55034570	5	TRANS
cg21716266	6	C6orf201;C6orf146;C6orf201	4079572	+	0.75371	0.102121	1.57665e-13	12859-33	ECI2	O75521	Enoyl-CoA delta isomerase 2, mitochondrial	4135597	4115693	6	CIS
cg25065997	14	NEMF;NEMF	50300322	+	-0.625687	0.0847756	1.57679e-13	5339-49	S100A9	P06702	Protein S100-A9	153357854	153361023	1	TRANS
cg03315924	18	NA	76824174	-	-0.786853	0.106612	1.57683e-13	2579-17	MMP9	P14780	Matrix metalloproteinase-9	46008908	46016561	20	TRANS
cg10580354	8	CPQ	97773427	-	0.818842	0.110947	1.5769e-13	3440-7	GZMA	P12544	Granzyme A	55102646	55110252	5	TRANS
cg19908812	4	NPY1R	164253006	-	0.550306	0.0745623	1.57721e-13	3440-7	GZMA	P12544	Granzyme A	55102646	55110252	5	TRANS
cg05130333	18	NA	71730475	-	0.947237	0.128344	1.57722e-13	5339-49	S100A9	P06702	Protein S100-A9	153357854	153361023	1	TRANS
cg01002030	1	RAVER2	65211677	-	0.648186	0.0878244	1.57731e-13	3195-50	GNLY	P22749	Granulysin	85685175	85698852	2	TRANS
cg18020065	13	RASA3	114829733	+	0.565396	0.0766073	1.57766e-13	6485-59	IGLL1	P15814	Immunoglobulin lambda-like polypeptide 1	23580302	23573125	22	TRANS
cg05000177	15	NA	65169729	-	-1.60562	0.21755	1.5777e-13	5339-49	S100A9	P06702	Protein S100-A9	153357854	153361023	1	TRANS
cg24222449	13	ENOX1;ENOX1;ENOX1;ENOX1;ENOX1;ENOX1	43986058	+	-1.03365	0.140052	1.57776e-13	3195-50	GNLY	P22749	Granulysin	85685175	85698852	2	TRANS
cg09041863	11	NA	16628941	+	0.976285	0.13228	1.57782e-13	9545-156	GZMK	P49863	Granzyme K	55024256	55034570	5	TRANS
cg09098714	11	SPTY2D1	18637603	-	-0.761602	0.103192	1.57793e-13	5339-49	S100A9	P06702	Protein S100-A9	153357854	153361023	1	TRANS
cg18633154	14	C14orf166B	77296234	+	-1.14723	0.155443	1.5782e-13	3324-51	LY9	Q9HBG7	T-lymphocyte surface antigen Ly-9	160796074	160828261	1	TRANS
cg27100047	20	NA	49311875	+	-0.965005	0.130753	1.57842e-13	3440-7	GZMA	P12544	Granzyme A	55102646	55110252	5	TRANS
cg17135392	22	NA	19697889	-	-1.23201	0.166931	1.57881e-13	3195-50	GNLY	P22749	Granulysin	85685175	85698852	2	TRANS
cg11570011	4	NA	16362340	-	-1.27492	0.172746	1.57892e-13	3195-50	GNLY	P22749	Granulysin	85685175	85698852	2	TRANS
cg13902777	4	NA	82646474	-	-1.32012	0.178871	1.57919e-13	3440-7	GZMA	P12544	Granzyme A	55102646	55110252	5	TRANS
cg03248158	4	NA	122632918	-	0.691953	0.0937574	1.57987e-13	3440-7	GZMA	P12544	Granzyme A	55102646	55110252	5	TRANS
cg20469837	2	GALNT5	158114300	+	0.869663	0.117837	1.57991e-13	9545-156	GZMK	P49863	Granzyme K	55024256	55034570	5	TRANS
cg24154948	12	NA	66061959	+	-1.07502	0.145661	1.58004e-13	5691-2	CRISPLD2	Q9H0B8	Cysteine-rich secretory protein LCCL domain-containing 2	84819985	84920768	16	TRANS
cg27592794	10	CCDC109A	74454766	+	0.67873	0.0919662	1.58029e-13	3440-7	GZMA	P12544	Granzyme A	55102646	55110252	5	TRANS
cg06371091	10	SH3PXD2A	105407543	+	-1.42605	0.193226	1.5803e-13	3195-50	GNLY	P22749	Granulysin	85685175	85698852	2	TRANS
cg18391937	14	NA	55539537	+	1.07678	0.145901	1.58039e-13	3195-50	GNLY	P22749	Granulysin	85685175	85698852	2	TRANS
cg02631113	8	FABP5	82194166	-	-1.10257	0.149396	1.5804e-13	9545-156	GZMK	P49863	Granzyme K	55024256	55034570	5	TRANS
cg15819249	15	NA	93672192	-	-1.61476	0.218797	1.58062e-13	3195-50	GNLY	P22749	Granulysin	85685175	85698852	2	TRANS
cg24361586	17	NA	62744534	-	-0.725718	0.0983335	1.58082e-13	5691-2	CRISPLD2	Q9H0B8	Cysteine-rich secretory protein LCCL domain-containing 2	84819985	84920768	16	TRANS
cg12819762	16	CDH13;CDH13;CDH13;CDH13	83221020	-	-0.934231	0.126587	1.58084e-13	3440-7	GZMA	P12544	Granzyme A	55102646	55110252	5	TRANS
cg06696684	7	ADAM22;ADAM22;ADAM22	87831672	+	-0.897941	0.12167	1.58126e-13	9545-156	GZMK	P49863	Granzyme K	55024256	55034570	5	TRANS
cg11197909	12	TSPAN11	31148902	+	-1.3959	0.189143	1.5814e-13	3195-50	GNLY	P22749	Granulysin	85685175	85698852	2	TRANS
cg06169491	3	IGF2BP2;IGF2BP2;IGF2BP2;IGF2BP2;IGF2BP2;IGF2BP2;IGF2BP2	185407276	-	-1.27714	0.173051	1.58163e-13	3440-7	GZMA	P12544	Granzyme A	55102646	55110252	5	TRANS
cg14206056	9	NA	110797033	+	-1.37563	0.186397	1.58174e-13	3195-50	GNLY	P22749	Granulysin	85685175	85698852	2	TRANS
cg10368548	14	EML1;EML1	100331887	-	-1.46451	0.198441	1.58176e-13	3195-50	GNLY	P22749	Granulysin	85685175	85698852	2	TRANS
cg01704608	1	YARS	33246431	-	-0.87499	0.118561	1.58182e-13	2579-17	MMP9	P14780	Matrix metalloproteinase-9	46008908	46016561	20	TRANS
cg14225372	16	DNAAF1	84200627	-	-1.01623	0.137699	1.58198e-13	3440-7	GZMA	P12544	Granzyme A	55102646	55110252	5	TRANS
cg08665541	2	NA	129385115	-	-1.58997	0.215441	1.58201e-13	3195-50	GNLY	P22749	Granulysin	85685175	85698852	2	TRANS
cg22935609	6	COL21A1	55989097	-	-1.21425	0.164531	1.58205e-13	9545-156	GZMK	P49863	Granzyme K	55024256	55034570	5	TRANS
cg22118031	8	NA	12615268	-	-0.827448	0.11212	1.58248e-13	5339-49	S100A9	P06702	Protein S100-A9	153357854	153361023	1	TRANS
cg02767825	4	NA	90022810	+	-0.987235	0.133772	1.58299e-13	9545-156	GZMK	P49863	Granzyme K	55024256	55034570	5	TRANS
cg00145507	18	TUBB6;TUBB6;TUBB6;TUBB6;TUBB6;TUBB6;TUBB6;TUBB6	12315607	+	-0.984616	0.133417	1.58313e-13	5728-60	FCRL1	Q96LA6	Fc receptor-like protein 1	157820120	157794403	1	TRANS
cg11344247	4	SLIT2;SLIT2;SLIT2	20255023	+	0.756415	0.102496	1.58314e-13	9545-156	GZMK	P49863	Granzyme K	55024256	55034570	5	TRANS
cg19165021	12	LOC102724050;LOC102724050;LOC102724050	54821831	-	-0.80689	0.109335	1.58321e-13	5339-49	S100A9	P06702	Protein S100-A9	153357854	153361023	1	TRANS
cg13805533	20	SLC24A3	19674482	-	-0.757673	0.102666	1.58324e-13	3195-50	GNLY	P22749	Granulysin	85685175	85698852	2	TRANS
cg23068989	1	UBE2U	64689428	+	-1.02027	0.138249	1.58359e-13	3195-50	GNLY	P22749	Granulysin	85685175	85698852	2	TRANS
cg15704219	10	C10orf18	5735135	-	0.77007	0.104347	1.58448e-13	3440-7	GZMA	P12544	Granzyme A	55102646	55110252	5	TRANS
cg14062119	12	NA	54088959	-	0.620801	0.0841211	1.58469e-13	3324-51	LY9	Q9HBG7	T-lymphocyte surface antigen Ly-9	160796074	160828261	1	TRANS
cg02525015	2	NA	136771608	-	-0.752055	0.101907	1.58509e-13	5339-49	S100A9	P06702	Protein S100-A9	153357854	153361023	1	TRANS
cg13908682	5	RNF130;RNF130	179390259	+	-0.989606	0.134097	1.58534e-13	3195-50	GNLY	P22749	Granulysin	85685175	85698852	2	TRANS
cg14408224	14	NA	90658130	-	-1.41234	0.191379	1.58537e-13	9545-156	GZMK	P49863	Granzyme K	55024256	55034570	5	TRANS
cg20263205	2	NA	193365731	-	-1.67156	0.226504	1.58538e-13	9545-156	GZMK	P49863	Granzyme K	55024256	55034570	5	TRANS
cg04584894	2	SLC9A2	103305353	+	-0.833834	0.112989	1.58546e-13	9545-156	GZMK	P49863	Granzyme K	55024256	55034570	5	TRANS
cg20482145	17	MYH10	8525165	-	-1.05268	0.142644	1.58572e-13	3324-51	LY9	Q9HBG7	T-lymphocyte surface antigen Ly-9	160796074	160828261	1	TRANS
cg16621400	10	SFMBT2;SFMBT2	7227574	-	-0.676517	0.0916719	1.58573e-13	5339-49	S100A9	P06702	Protein S100-A9	153357854	153361023	1	TRANS
cg02743878	2	DHRS9;DHRS9;DHRS9;DHRS9	169937094	+	0.87592	0.118693	1.58616e-13	3195-50	GNLY	P22749	Granulysin	85685175	85698852	2	TRANS
cg06883490	14	NA	94869678	-	-1.15224	0.156136	1.58619e-13	9545-156	GZMK	P49863	Granzyme K	55024256	55034570	5	TRANS
cg07676455	10	C10orf76	103648550	-	-0.882206	0.119545	1.58623e-13	3440-7	GZMA	P12544	Granzyme A	55102646	55110252	5	TRANS
cg22913031	16	CDH1	68826954	-	-0.74226	0.100581	1.58655e-13	5339-49	S100A9	P06702	Protein S100-A9	153357854	153361023	1	TRANS
cg03975986	18	CTIF;CTIF	46145269	-	-1.30346	0.176628	1.58659e-13	9545-156	GZMK	P49863	Granzyme K	55024256	55034570	5	TRANS
cg23081527	2	SH3BP4	235867063	-	-1.2816	0.173667	1.58677e-13	3324-51	LY9	Q9HBG7	T-lymphocyte surface antigen Ly-9	160796074	160828261	1	TRANS
cg24535918	1	RAB3B	52429399	-	-1.4486	0.196296	1.58693e-13	9545-156	GZMK	P49863	Granzyme K	55024256	55034570	5	TRANS
cg25599677	12	NA	6501910	-	0.752255	0.101936	1.58694e-13	3195-50	GNLY	P22749	Granulysin	85685175	85698852	2	TRANS
cg04635642	16	SNX29	12183938	-	0.615608	0.08342	1.58732e-13	3324-51	LY9	Q9HBG7	T-lymphocyte surface antigen Ly-9	160796074	160828261	1	TRANS
cg13430006	2	LOC100506457	12655199	+	0.855847	0.115974	1.58736e-13	5339-49	S100A9	P06702	Protein S100-A9	153357854	153361023	1	TRANS
cg01020567	17	SEPT9;SEPT9;SEPT9;SEPT9;SEPT9;SEPT9;SEPT9;SEPT9;SEPT9;SEPT9;SEPT9	75469976	-	-0.820058	0.111125	1.58752e-13	9545-156	GZMK	P49863	Granzyme K	55024256	55034570	5	TRANS
cg27234723	1	NA	45771987	+	-1.2362	0.167516	1.58755e-13	9545-156	GZMK	P49863	Granzyme K	55024256	55034570	5	TRANS
cg16253184	2	PPP1R7;PPP1R7;PPP1R7;PPP1R7	242119545	+	-0.812686	0.110126	1.58765e-13	3324-51	LY9	Q9HBG7	T-lymphocyte surface antigen Ly-9	160796074	160828261	1	TRANS
cg08058260	16	NA	49954629	+	-1.69144	0.229205	1.58785e-13	3324-51	LY9	Q9HBG7	T-lymphocyte surface antigen Ly-9	160796074	160828261	1	TRANS
cg09603553	12	CCND2-AS1;CCND2;CCND2	4385395	-	-1.29502	0.175488	1.58827e-13	3324-51	LY9	Q9HBG7	T-lymphocyte surface antigen Ly-9	160796074	160828261	1	TRANS
cg07922290	16	CLEC16A;CLEC16A	11146606	+	0.716504	0.0970938	1.58883e-13	3505-6	LTA|LTB	P01374|Q06643	Lymphotoxin-alpha|Lymphotoxin-beta	31554192	31650629	6	TRANS
cg04742220	14	CCDC85C	99990181	+	-1.36679	0.185215	1.58884e-13	3440-7	GZMA	P12544	Granzyme A	55102646	55110252	5	TRANS
cg02902546	16	HEATR3	50136493	-	-0.713315	0.0966619	1.58898e-13	3440-7	GZMA	P12544	Granzyme A	55102646	55110252	5	TRANS
cg02973469	11	TIRAP;TIRAP	126152481	+	0.642753	0.0871	1.58901e-13	3195-50	GNLY	P22749	Granulysin	85685175	85698852	2	TRANS
cg11056129	21	C21orf54	34543051	-	-1.11194	0.150681	1.58954e-13	3195-50	GNLY	P22749	Granulysin	85685175	85698852	2	TRANS
cg24532893	10	ADK;ADK;ADK;ADK	75998100	+	0.756431	0.102505	1.58962e-13	3440-7	GZMA	P12544	Granzyme A	55102646	55110252	5	TRANS
cg13226797	11	GAB2;GAB2	78053252	-	-1.49421	0.202483	1.58969e-13	3195-50	GNLY	P22749	Granulysin	85685175	85698852	2	TRANS
cg17642736	2	LRP2	170039085	-	-0.66298	0.0898418	1.58995e-13	5691-2	CRISPLD2	Q9H0B8	Cysteine-rich secretory protein LCCL domain-containing 2	84819985	84920768	16	TRANS
cg01331275	2	NA	9908576	-	-1.3482	0.182697	1.59003e-13	3291-30	FCER2	P06734	Low affinity immunoglobulin epsilon Fc receptor	7702146	7688758	19	TRANS
cg05712451	9	NA	16079550	+	-1.15869	0.157017	1.59027e-13	3440-7	GZMA	P12544	Granzyme A	55102646	55110252	5	TRANS
cg27535690	3	SCHIP1	159494544	+	-0.888282	0.120374	1.59036e-13	9545-156	GZMK	P49863	Granzyme K	55024256	55034570	5	TRANS
cg07401103	8	NCALD;NCALD;NCALD;NCALD;NCALD;NCALD;NCALD	103134983	+	-0.929456	0.125954	1.59082e-13	3195-50	GNLY	P22749	Granulysin	85685175	85698852	2	TRANS
cg23303262	9	NA	137520862	-	-1.44799	0.196223	1.59093e-13	3195-50	GNLY	P22749	Granulysin	85685175	85698852	2	TRANS
cg05633973	10	DIP2C	726936	+	-1.36233	0.184615	1.59093e-13	3195-50	GNLY	P22749	Granulysin	85685175	85698852	2	TRANS
cg05371578	3	ZIC1	147128157	+	0.853389	0.115646	1.59124e-13	3195-50	GNLY	P22749	Granulysin	85685175	85698852	2	TRANS
cg14352586	9	GALNT12	101594150	-	-0.660303	0.0894805	1.59126e-13	2579-17	MMP9	P14780	Matrix metalloproteinase-9	46008908	46016561	20	TRANS
cg13109911	1	PEA15	160178210	+	-1.36628	0.185151	1.59132e-13	5339-49	S100A9	P06702	Protein S100-A9	153357854	153361023	1	CIS
cg04594279	17	NA	47990953	+	-1.04218	0.141231	1.59154e-13	3195-50	GNLY	P22749	Granulysin	85685175	85698852	2	TRANS
cg13295778	10	CELF2;CELF2;CELF2-AS2	11140327	-	-1.15255	0.156187	1.59156e-13	9545-156	GZMK	P49863	Granzyme K	55024256	55034570	5	TRANS
cg06245305	1	TRABD2B	48227883	-	-0.951871	0.128993	1.5916e-13	3324-51	LY9	Q9HBG7	T-lymphocyte surface antigen Ly-9	160796074	160828261	1	TRANS
cg05890804	2	NA	20716912	-	-0.842741	0.114204	1.59164e-13	3324-51	LY9	Q9HBG7	T-lymphocyte surface antigen Ly-9	160796074	160828261	1	TRANS
cg20390822	14	NA	101169466	+	-1.12074	0.151878	1.59193e-13	3440-7	GZMA	P12544	Granzyme A	55102646	55110252	5	TRANS
cg27252325	12	DNAJC22	49745406	-	-1.1449	0.155152	1.59222e-13	3195-50	GNLY	P22749	Granulysin	85685175	85698852	2	TRANS
cg22711777	1	SPSB1	9352663	+	0.755521	0.102385	1.59228e-13	9545-156	GZMK	P49863	Granzyme K	55024256	55034570	5	TRANS
cg03831862	7	HIPK2;HIPK2	139340250	-	-1.00338	0.135974	1.59249e-13	5339-49	S100A9	P06702	Protein S100-A9	153357854	153361023	1	TRANS
cg13527434	17	NA	17304659	-	-0.99145	0.134358	1.59258e-13	3324-51	LY9	Q9HBG7	T-lymphocyte surface antigen Ly-9	160796074	160828261	1	TRANS
cg13230680	9	TJP2;TJP2;TJP2;TJP2	71813738	+	-1.37978	0.186982	1.59268e-13	9545-156	GZMK	P49863	Granzyme K	55024256	55034570	5	TRANS
cg00253735	1	CTSK	150779776	-	0.776913	0.105285	1.59344e-13	3440-7	GZMA	P12544	Granzyme A	55102646	55110252	5	TRANS
cg06529085	6	LOC100505530	37489576	+	-1.32155	0.179094	1.59348e-13	3195-50	GNLY	P22749	Granulysin	85685175	85698852	2	TRANS
cg16251671	20	C20orf194	3294468	+	-0.755036	0.102321	1.59354e-13	5339-49	S100A9	P06702	Protein S100-A9	153357854	153361023	1	TRANS
cg06786401	22	DEPDC5;DEPDC5;DEPDC5;DEPDC5;DEPDC5	32215040	+	-1.26582	0.171541	1.59375e-13	9545-156	GZMK	P49863	Granzyme K	55024256	55034570	5	TRANS
cg16191278	19	NA	35894520	+	-1.28346	0.173933	1.59404e-13	9015-1	PRG3	Q9Y2Y8	Proteoglycan 3	57381150	57376769	11	TRANS
cg13775253	17	NA	56262530	+	-1.46411	0.198414	1.59407e-13	4148-49	PAPPA	Q13219	Pappalysin-1	116153791	116402321	9	TRANS
cg20971222	8	NA	95077790	-	-1.11329	0.150872	1.59426e-13	3195-50	GNLY	P22749	Granulysin	85685175	85698852	2	TRANS
cg20754854	13	NA	59530022	+	-1.29616	0.175655	1.59453e-13	3440-7	GZMA	P12544	Granzyme A	55102646	55110252	5	TRANS
cg21245277	2	ZNF804A;ZNF804A	185463218	+	0.602167	0.0816059	1.59523e-13	9545-156	GZMK	P49863	Granzyme K	55024256	55034570	5	TRANS
cg10799245	2	AFF3;AFF3	100484298	-	-1.24686	0.168976	1.59549e-13	5691-2	CRISPLD2	Q9H0B8	Cysteine-rich secretory protein LCCL domain-containing 2	84819985	84920768	16	TRANS
cg23002761	1	FBLIM1	16085642	+	1.04339	0.141401	1.59551e-13	9545-156	GZMK	P49863	Granzyme K	55024256	55034570	5	TRANS
cg07358680	17	ALOX15B;ALOX15B;ALOX15B	7948375	+	-1.15019	0.155875	1.59575e-13	3440-7	GZMA	P12544	Granzyme A	55102646	55110252	5	TRANS
cg12923119	2	ALK	29972728	+	-0.995962	0.134974	1.59582e-13	3440-7	GZMA	P12544	Granzyme A	55102646	55110252	5	TRANS
cg11059483	14	ESR2;ESR2;ESR2;ESR2;ESR2	64760864	+	0.98032	0.132854	1.59585e-13	3440-7	GZMA	P12544	Granzyme A	55102646	55110252	5	TRANS
cg03143681	4	EPHA5;EPHA5;EPHA5;EPHA5;EPHA5;EPHA5;EPHA5;EPHA5;EPHA5;EPHA5;EPHA5-AS1	66536155	-	0.532804	0.0722064	1.59607e-13	3324-51	LY9	Q9HBG7	T-lymphocyte surface antigen Ly-9	160796074	160828261	1	TRANS
cg20552639	16	RNF40;RNF40;RNF40;RNF40	30775247	+	-1.09609	0.148545	1.59627e-13	2579-17	MMP9	P14780	Matrix metalloproteinase-9	46008908	46016561	20	TRANS
cg27663706	16	NA	55477633	-	-1.38589	0.187819	1.59673e-13	3195-50	GNLY	P22749	Granulysin	85685175	85698852	2	TRANS
cg13000649	17	RAI1	17626790	-	0.750887	0.101762	1.59675e-13	3440-7	GZMA	P12544	Granzyme A	55102646	55110252	5	TRANS
cg12101380	10	C10orf71	50517170	+	1.75435	0.237755	1.59683e-13	3195-50	GNLY	P22749	Granulysin	85685175	85698852	2	TRANS
cg14185504	6	FIG4	110094128	+	-1.16905	0.158433	1.59684e-13	2579-17	MMP9	P14780	Matrix metalloproteinase-9	46008908	46016561	20	TRANS
cg08787769	16	PRSS21;PRSS21;PRSS21	2869479	+	-1.24112	0.168201	1.59734e-13	9545-156	GZMK	P49863	Granzyme K	55024256	55034570	5	TRANS
cg16561489	21	NA	44197367	+	-1.17657	0.159453	1.59749e-13	3440-7	GZMA	P12544	Granzyme A	55102646	55110252	5	TRANS
cg11763797	17	CPD;CPD	28760621	-	-0.659443	0.0893709	1.5981e-13	5691-2	CRISPLD2	Q9H0B8	Cysteine-rich secretory protein LCCL domain-containing 2	84819985	84920768	16	TRANS
cg18179227	2	GRB14	165454639	-	0.998761	0.135357	1.59824e-13	3440-7	GZMA	P12544	Granzyme A	55102646	55110252	5	TRANS
cg11831981	15	SCG3;SCG3;SCG3;SCG3	51973661	+	0.738215	0.100047	1.59826e-13	3440-7	GZMA	P12544	Granzyme A	55102646	55110252	5	TRANS
cg17445666	19	ZNF781	38183255	-	0.500882	0.0678822	1.59845e-13	3195-50	GNLY	P22749	Granulysin	85685175	85698852	2	TRANS
cg15358372	10	HK1;HK1;HK1;HK1;HK1	71108752	+	0.760484	0.103065	1.59876e-13	3324-51	LY9	Q9HBG7	T-lymphocyte surface antigen Ly-9	160796074	160828261	1	TRANS
cg05713416	6	NA	139617248	-	-0.776164	0.10519	1.59883e-13	5339-49	S100A9	P06702	Protein S100-A9	153357854	153361023	1	TRANS
cg14455758	6	NA	82473703	-	0.898243	0.121735	1.59884e-13	5339-49	S100A9	P06702	Protein S100-A9	153357854	153361023	1	TRANS
cg17532873	6	NA	137545074	+	-0.655504	0.0888379	1.59895e-13	5339-49	S100A9	P06702	Protein S100-A9	153357854	153361023	1	TRANS
cg20296596	4	SPOCK3;SPOCK3;SPOCK3;SPOCK3;SPOCK3;SPOCK3;SPOCK3;SPOCK3;SPOCK3	167738172	-	-1.21531	0.164706	1.59901e-13	3440-7	GZMA	P12544	Granzyme A	55102646	55110252	5	TRANS
cg07993350	4	FGFBP1	15937298	-	-1.02632	0.139093	1.59905e-13	3195-50	GNLY	P22749	Granulysin	85685175	85698852	2	TRANS
cg07074766	9	SMARCA2;SMARCA2;SMARCA2;SMARCA2;SMARCA2;SMARCA2;SMARCA2	2161749	+	-0.709544	0.0961619	1.5992e-13	5339-49	S100A9	P06702	Protein S100-A9	153357854	153361023	1	TRANS
cg15250440	10	FAM188A	15856704	+	-0.920259	0.12472	1.59928e-13	3195-50	GNLY	P22749	Granulysin	85685175	85698852	2	TRANS
cg02759332	1	MKNK1;MKNK1;MKNK1;MKNK1;MKNK1	47061256	-	-0.887738	0.120312	1.59934e-13	5339-49	S100A9	P06702	Protein S100-A9	153357854	153361023	1	TRANS
cg20184271	12	NA	14413090	+	-0.695009	0.0941928	1.59991e-13	5339-49	S100A9	P06702	Protein S100-A9	153357854	153361023	1	TRANS
cg10059128	8	NA	114962662	-	-0.758435	0.102789	1.60006e-13	3195-50	GNLY	P22749	Granulysin	85685175	85698852	2	TRANS
cg11697953	2	SLC8A1-AS1	40332823	+	-1.1793	0.159829	1.60037e-13	3324-51	LY9	Q9HBG7	T-lymphocyte surface antigen Ly-9	160796074	160828261	1	TRANS
cg14535045	14	NA	90093309	-	-0.791653	0.107292	1.60063e-13	3195-50	GNLY	P22749	Granulysin	85685175	85698852	2	TRANS
cg10855978	8	NA	23780241	+	-1.11906	0.151664	1.6008e-13	3195-50	GNLY	P22749	Granulysin	85685175	85698852	2	TRANS
cg26627349	3	GNAI2;GNAI2;GNAI2;GNAI2;GNAI2	50272436	+	-0.969517	0.131398	1.60098e-13	5339-49	S100A9	P06702	Protein S100-A9	153357854	153361023	1	TRANS
cg23842170	4	EPHA5;EPHA5	66534538	-	0.812472	0.110114	1.6015e-13	3195-50	GNLY	P22749	Granulysin	85685175	85698852	2	TRANS
cg26076724	6	NA	15090163	+	-0.737326	0.0999301	1.60181e-13	2579-17	MMP9	P14780	Matrix metalloproteinase-9	46008908	46016561	20	TRANS
cg22068687	2	MLPH;MLPH	238446065	+	-1.25045	0.169475	1.60182e-13	3195-50	GNLY	P22749	Granulysin	85685175	85698852	2	TRANS
cg06767766	10	TET1	70321383	+	0.929526	0.125979	1.60192e-13	3195-50	GNLY	P22749	Granulysin	85685175	85698852	2	TRANS
cg14480530	8	DENND3	142183507	+	-0.802375	0.108746	1.60201e-13	5339-49	S100A9	P06702	Protein S100-A9	153357854	153361023	1	TRANS
cg10126181	6	FLJ22536	21832051	+	0.833038	0.112902	1.60204e-13	3440-7	GZMA	P12544	Granzyme A	55102646	55110252	5	TRANS
cg05618068	10	HOGA1;HOGA1;ANKRD2;ANKRD2;ANKRD2;ANKRD2	99343311	-	-1.4491	0.196398	1.60217e-13	3440-7	GZMA	P12544	Granzyme A	55102646	55110252	5	TRANS
cg15981626	3	FOXP1;FOXP1;FOXP1;FOXP1;FOXP1;FOXP1	71355303	-	1.032	0.139868	1.60237e-13	3195-50	GNLY	P22749	Granulysin	85685175	85698852	2	TRANS
cg09297185	20	BMP7	55774087	-	-1.19464	0.161911	1.60261e-13	3195-50	GNLY	P22749	Granulysin	85685175	85698852	2	TRANS
cg00962913	1	FAM163A	179712281	-	0.815439	0.110519	1.60337e-13	3440-7	GZMA	P12544	Granzyme A	55102646	55110252	5	TRANS
cg08519107	8	NA	128887845	-	-0.5891	0.0798428	1.60379e-13	2579-17	MMP9	P14780	Matrix metalloproteinase-9	46008908	46016561	20	TRANS
cg22043118	5	TMED7-TICAM2;TICAM2;TMED7-TICAM2	114915630	+	-0.833766	0.113003	1.60385e-13	9545-156	GZMK	P49863	Granzyme K	55024256	55034570	5	TRANS
cg22765338	17	RICH2	12693578	-	0.852112	0.11549	1.60433e-13	9545-156	GZMK	P49863	Granzyme K	55024256	55034570	5	TRANS
cg08905753	6	HLA-DOB	32783347	-	-1.20052	0.162711	1.60438e-13	6485-59	IGLL1	P15814	Immunoglobulin lambda-like polypeptide 1	23580302	23573125	22	TRANS
cg16284456	1	PBX1;PBX1;PBX1	164679394	-	-1.02566	0.139013	1.60444e-13	3440-7	GZMA	P12544	Granzyme A	55102646	55110252	5	TRANS
cg23112529	22	SEC14L6	30943828	-	-1.02017	0.138268	1.60455e-13	3324-51	LY9	Q9HBG7	T-lymphocyte surface antigen Ly-9	160796074	160828261	1	TRANS
cg16170323	11	NA	69350786	+	-1.2489	0.169269	1.60468e-13	3195-50	GNLY	P22749	Granulysin	85685175	85698852	2	TRANS
cg09921266	11	PACSIN3;PACSIN3;PACSIN3	47204890	+	-1.41974	0.192424	1.6047e-13	3440-7	GZMA	P12544	Granzyme A	55102646	55110252	5	TRANS
cg13828440	12	KLRD1;KLRD1;KLRD1	10459972	-	-0.804912	0.109094	1.60472e-13	3195-50	GNLY	P22749	Granulysin	85685175	85698852	2	TRANS
cg09577651	20	SIRPB1;SIRPB1;SIRPB1	1600705	+	0.845341	0.114573	1.60473e-13	3440-7	GZMA	P12544	Granzyme A	55102646	55110252	5	TRANS
cg11265136	5	NA	171013696	+	-1.2639	0.171302	1.6048e-13	3324-51	LY9	Q9HBG7	T-lymphocyte surface antigen Ly-9	160796074	160828261	1	TRANS
cg13460464	2	KLHL29	23728776	-	1.06245	0.144	1.60486e-13	5339-49	S100A9	P06702	Protein S100-A9	153357854	153361023	1	TRANS
cg13170497	11	OR51B5;OR51B5	5528314	-	-1.47639	0.200103	1.6049e-13	3440-7	GZMA	P12544	Granzyme A	55102646	55110252	5	TRANS
cg10223273	11	TEAD1	12900828	-	-1.53359	0.207855	1.60491e-13	3440-7	GZMA	P12544	Granzyme A	55102646	55110252	5	TRANS
cg05365255	7	PDE1C	32195155	-	1.34857	0.182779	1.60504e-13	5339-49	S100A9	P06702	Protein S100-A9	153357854	153361023	1	TRANS
cg04817967	5	CTXN3;CTXN3	126988883	-	-0.795111	0.107766	1.60516e-13	3440-7	GZMA	P12544	Granzyme A	55102646	55110252	5	TRANS
cg21296632	5	ADGRV1;ADGRV1	90355362	+	-0.766674	0.103912	1.60548e-13	3440-7	GZMA	P12544	Granzyme A	55102646	55110252	5	TRANS
cg07962128	13	CCNA1;CCNA1	37004812	-	0.899695	0.121941	1.60553e-13	3195-50	GNLY	P22749	Granulysin	85685175	85698852	2	TRANS
cg22935248	11	GALNT18	11591310	-	-1.65778	0.22469	1.60582e-13	3195-50	GNLY	P22749	Granulysin	85685175	85698852	2	TRANS
cg14665891	10	C10orf11;C10orf11	77536561	+	1.00405	0.136086	1.60651e-13	5339-49	S100A9	P06702	Protein S100-A9	153357854	153361023	1	TRANS
cg16941619	6	NA	149814931	-	-1.08263	0.146737	1.60666e-13	5339-49	S100A9	P06702	Protein S100-A9	153357854	153361023	1	TRANS
cg12781518	6	NA	32236003	+	-0.952171	0.129056	1.60717e-13	5728-60	FCRL1	Q96LA6	Fc receptor-like protein 1	157820120	157794403	1	TRANS
cg07978276	9	NA	91419367	+	-0.977795	0.132529	1.6073e-13	9545-156	GZMK	P49863	Granzyme K	55024256	55034570	5	TRANS
cg17985285	13	NA	42125827	-	-1.46737	0.198885	1.60751e-13	9545-156	GZMK	P49863	Granzyme K	55024256	55034570	5	TRANS
cg08806632	19	LYL1	13214412	+	-0.801547	0.108641	1.60764e-13	5339-49	S100A9	P06702	Protein S100-A9	153357854	153361023	1	TRANS
cg10974980	15	LOXL1	74243781	-	0.821351	0.111325	1.60765e-13	3195-50	GNLY	P22749	Granulysin	85685175	85698852	2	TRANS
cg03098021	20	B4GALT5	48285260	-	1.2593	0.170685	1.60791e-13	5339-49	S100A9	P06702	Protein S100-A9	153357854	153361023	1	TRANS
cg27026002	3	LOC339862	18250414	+	0.719228	0.0974842	1.60813e-13	9545-156	GZMK	P49863	Granzyme K	55024256	55034570	5	TRANS
cg14464829	11	LDLRAD3;LDLRAD3;LDLRAD3	36029266	-	-0.871042	0.118061	1.60814e-13	3440-7	GZMA	P12544	Granzyme A	55102646	55110252	5	TRANS
cg13988052	7	SEMA3A	83792237	+	-0.937959	0.127131	1.60844e-13	9545-156	GZMK	P49863	Granzyme K	55024256	55034570	5	TRANS
cg12769754	19	TYROBP;TYROBP;TYROBP;TYROBP;TYROBP	36399368	+	-1.13763	0.154195	1.60856e-13	5339-49	S100A9	P06702	Protein S100-A9	153357854	153361023	1	TRANS
cg14630206	11	PAK1;PAK1	77121864	+	-0.831442	0.112694	1.60862e-13	2579-17	MMP9	P14780	Matrix metalloproteinase-9	46008908	46016561	20	TRANS
cg12213680	6	FAM65B;FAM65B;FAM65B	24877462	-	-0.967747	0.131169	1.60886e-13	4148-49	PAPPA	Q13219	Pappalysin-1	116153791	116402321	9	TRANS
cg18132208	1	NFIA;NFIA;NFIA;NFIA	61707412	+	-0.916985	0.124289	1.60895e-13	5339-49	S100A9	P06702	Protein S100-A9	153357854	153361023	1	TRANS
cg16872344	14	MEG3;MEG3;MEG3;MEG3;MEG3;MEG3;MEG3;MEG3;MEG3;MEG3;MEG3;MEG3;MEG3;MEG3;MEG3;MEG3	101295874	+	-1.20773	0.163697	1.60896e-13	3195-50	GNLY	P22749	Granulysin	85685175	85698852	2	TRANS
cg04884908	2	CYP26B1	72374840	-	0.778892	0.105572	1.60914e-13	3195-50	GNLY	P22749	Granulysin	85685175	85698852	2	TRANS
cg18043921	2	LINC00211	38059700	-	-0.874145	0.118483	1.60918e-13	5339-49	S100A9	P06702	Protein S100-A9	153357854	153361023	1	TRANS
cg18367734	2	NA	182603176	-	-0.98547	0.133572	1.60936e-13	3440-7	GZMA	P12544	Granzyme A	55102646	55110252	5	TRANS
cg05877528	22	HPS4;HPS4	26875552	-	0.743115	0.100723	1.60947e-13	9545-156	GZMK	P49863	Granzyme K	55024256	55034570	5	TRANS
cg09320934	12	BEST3;BEST3;BEST3;BEST3;BEST3;BEST3;BEST3	70079790	+	-1.19798	0.162376	1.60952e-13	9545-156	GZMK	P49863	Granzyme K	55024256	55034570	5	TRANS
cg04866173	2	FHL2;FHL2;FHL2;FHL2	105990524	+	-1.28087	0.173612	1.60974e-13	3324-51	LY9	Q9HBG7	T-lymphocyte surface antigen Ly-9	160796074	160828261	1	TRANS
cg17583550	1	CHD5	6217910	-	-1.09058	0.147821	1.61007e-13	3440-7	GZMA	P12544	Granzyme A	55102646	55110252	5	TRANS
cg04895662	12	ETV6;RNU6-19P	11964664	-	-0.758471	0.102806	1.61028e-13	5339-49	S100A9	P06702	Protein S100-A9	153357854	153361023	1	TRANS
cg13255216	2	C2orf39	26625047	+	0.798673	0.108255	1.6104e-13	9545-156	GZMK	P49863	Granzyme K	55024256	55034570	5	TRANS
cg24711925	10	METTL10;METTL10;METTL10	126454007	-	-0.598366	0.0811052	1.61096e-13	2579-17	MMP9	P14780	Matrix metalloproteinase-9	46008908	46016561	20	TRANS
cg26427610	16	LRRC29;LRRC29	67245429	+	-0.984224	0.133406	1.61112e-13	9545-156	GZMK	P49863	Granzyme K	55024256	55034570	5	TRANS
cg02272429	15	NA	25756044	+	-1.24708	0.169035	1.61115e-13	9545-156	GZMK	P49863	Granzyme K	55024256	55034570	5	TRANS
cg14011077	9	NA	138362327	-	-0.763032	0.103425	1.61126e-13	4148-49	PAPPA	Q13219	Pappalysin-1	116153791	116402321	9	TRANS
cg23481369	2	NA	162427408	+	-1.39728	0.189394	1.6113e-13	3195-50	GNLY	P22749	Granulysin	85685175	85698852	2	TRANS
cg23825057	12	RILPL1	124014409	-	-0.739617	0.100251	1.61134e-13	5339-49	S100A9	P06702	Protein S100-A9	153357854	153361023	1	TRANS
cg13329460	8	NA	101835917	-	-0.845041	0.114541	1.61167e-13	5691-2	CRISPLD2	Q9H0B8	Cysteine-rich secretory protein LCCL domain-containing 2	84819985	84920768	16	TRANS
cg19409533	7	SNX10;SNX10;SNX10	26346704	-	-0.86305	0.116983	1.61189e-13	5339-49	S100A9	P06702	Protein S100-A9	153357854	153361023	1	TRANS
cg05501617	4	IRF2	185339075	-	-1.07045	0.145095	1.61191e-13	9545-156	GZMK	P49863	Granzyme K	55024256	55034570	5	TRANS
cg10709147	15	CA12;CA12;CA12	63671405	-	-1.34207	0.181912	1.61193e-13	9545-156	GZMK	P49863	Granzyme K	55024256	55034570	5	TRANS
cg22949256	1	SGIP1	67135552	+	-0.994863	0.13485	1.61255e-13	3195-50	GNLY	P22749	Granulysin	85685175	85698852	2	TRANS
cg02403031	5	NA	116191725	-	-1.27588	0.172943	1.61304e-13	3440-7	GZMA	P12544	Granzyme A	55102646	55110252	5	TRANS
cg07135614	3	FOXL2;FOXL2	138663230	-	0.717711	0.0972839	1.61311e-13	3324-51	LY9	Q9HBG7	T-lymphocyte surface antigen Ly-9	160796074	160828261	1	TRANS
cg24976875	17	FAM117A	47792648	-	0.914991	0.124025	1.61314e-13	5339-49	S100A9	P06702	Protein S100-A9	153357854	153361023	1	TRANS
cg00838561	22	NA	42831015	+	-1.01079	0.137011	1.61356e-13	2579-17	MMP9	P14780	Matrix metalloproteinase-9	46008908	46016561	20	TRANS
cg26388404	1	SDCCAG8	243448000	-	-0.743019	0.100715	1.61357e-13	5339-49	S100A9	P06702	Protein S100-A9	153357854	153361023	1	TRANS
cg25625127	5	NA	137977051	+	-1.13298	0.153574	1.61364e-13	3324-51	LY9	Q9HBG7	T-lymphocyte surface antigen Ly-9	160796074	160828261	1	TRANS
cg16367606	16	ATXN1L;ZNF821	71893832	-	-1.54877	0.209933	1.61364e-13	3440-7	GZMA	P12544	Granzyme A	55102646	55110252	5	TRANS
cg18030453	3	LARS2	45506216	+	1.50332	0.203772	1.6137e-13	3440-7	GZMA	P12544	Granzyme A	55102646	55110252	5	TRANS
cg12062507	3	FYCO1	46037976	+	0.820061	0.111158	1.61379e-13	3440-7	GZMA	P12544	Granzyme A	55102646	55110252	5	TRANS
cg20090731	2	HOXD-AS2	177001667	-	0.607993	0.0824127	1.61392e-13	3440-7	GZMA	P12544	Granzyme A	55102646	55110252	5	TRANS
cg12678073	7	KCNH2;KCNH2	150674596	-	0.959852	0.130107	1.6141e-13	3440-7	GZMA	P12544	Granzyme A	55102646	55110252	5	TRANS
cg16680125	1	LGTN	206782805	-	-0.916186	0.124188	1.61416e-13	3324-51	LY9	Q9HBG7	T-lymphocyte surface antigen Ly-9	160796074	160828261	1	TRANS
cg03708234	2	PRKCE	45910032	+	-1.58881	0.215362	1.61425e-13	9545-156	GZMK	P49863	Granzyme K	55024256	55034570	5	TRANS
cg04769861	17	NA	37132144	+	-0.815495	0.11054	1.61427e-13	2579-17	MMP9	P14780	Matrix metalloproteinase-9	46008908	46016561	20	TRANS
cg07481449	4	WHSC1	1875240	+	-1.00891	0.136757	1.61429e-13	3324-51	LY9	Q9HBG7	T-lymphocyte surface antigen Ly-9	160796074	160828261	1	TRANS
cg10634322	9	CDKN2B-AS1;CDKN2B-AS1;CDKN2B-AS1;CDKN2B-AS1;CDKN2B-AS1;CDKN2B-AS1;CDKN2B-AS1;CDKN2B-AS1;CDKN2B-AS1	22079858	-	0.795911	0.107885	1.61448e-13	5339-49	S100A9	P06702	Protein S100-A9	153357854	153361023	1	TRANS
cg25363080	5	ATG10;ATG10	81452987	-	-0.755495	0.102407	1.6145e-13	5339-49	S100A9	P06702	Protein S100-A9	153357854	153361023	1	TRANS
cg07876055	11	MPPED2	30604467	-	0.888285	0.120407	1.61454e-13	5339-49	S100A9	P06702	Protein S100-A9	153357854	153361023	1	TRANS
cg12482888	15	ST8SIA2	92987979	-	-1.30747	0.177227	1.6146e-13	9545-156	GZMK	P49863	Granzyme K	55024256	55034570	5	TRANS
cg21515958	3	TMEM207	190161974	-	-0.633227	0.0858339	1.61466e-13	5339-49	S100A9	P06702	Protein S100-A9	153357854	153361023	1	TRANS
cg13023677	5	FAM53C;FAM53C	137675418	+	0.742699	0.100673	1.61485e-13	3440-7	GZMA	P12544	Granzyme A	55102646	55110252	5	TRANS
cg01956976	1	C1orf94;C1orf94	34642502	+	0.653635	0.0886006	1.61503e-13	3195-50	GNLY	P22749	Granulysin	85685175	85698852	2	TRANS
cg27560250	15	NA	62532100	+	-1.34331	0.182087	1.61507e-13	3440-7	GZMA	P12544	Granzyme A	55102646	55110252	5	TRANS
cg12657668	3	NA	13129679	-	-1.33138	0.180469	1.61509e-13	17210-2	TCL1A	P56279	T-cell leukemia/lymphoma protein 1A	95714196	95709947	14	TRANS
cg06832898	16	CBFA2T3	89033785	-	0.70369	0.0953856	1.61511e-13	3195-50	GNLY	P22749	Granulysin	85685175	85698852	2	TRANS
cg02343652	21	MAP3K7CL;MAP3K7CL;MAP3K7CL;MAP3K7CL;MAP3K7CL;MAP3K7CL;MAP3K7CL	30476730	-	-0.915734	0.124128	1.6152e-13	9545-156	GZMK	P49863	Granzyme K	55024256	55034570	5	TRANS
cg16662255	1	PADI1	17564816	+	-1.25765	0.170476	1.6155e-13	9545-156	GZMK	P49863	Granzyme K	55024256	55034570	5	TRANS
cg21126847	15	RAB27A;RAB27A;RAB27A;RAB27A	55550746	-	-1.57113	0.212969	1.61575e-13	3440-7	GZMA	P12544	Granzyme A	55102646	55110252	5	TRANS
cg20806493	17	NA	46832919	-	0.933418	0.126526	1.61583e-13	9545-156	GZMK	P49863	Granzyme K	55024256	55034570	5	TRANS
cg15610233	8	ADAM7;LOC101929294	24297874	+	-1.12201	0.152091	1.61636e-13	3440-7	GZMA	P12544	Granzyme A	55102646	55110252	5	TRANS
cg19692782	1	NA	112902215	-	-1.13127	0.153346	1.61648e-13	9545-156	GZMK	P49863	Granzyme K	55024256	55034570	5	TRANS
cg02845545	16	SMPD3	68408904	-	-1.12514	0.152515	1.61653e-13	3324-51	LY9	Q9HBG7	T-lymphocyte surface antigen Ly-9	160796074	160828261	1	TRANS
cg17983307	1	IGFN1	201181402	+	-1.08283	0.146781	1.61671e-13	9545-156	GZMK	P49863	Granzyme K	55024256	55034570	5	TRANS
cg07862129	10	DYDC2	82122651	+	-1.23867	0.167905	1.61675e-13	9545-156	GZMK	P49863	Granzyme K	55024256	55034570	5	TRANS
cg02508830	7	FBXL13;LRRC17;FBXL13;LRRC17	102576358	+	-0.696624	0.0944296	1.61678e-13	5339-49	S100A9	P06702	Protein S100-A9	153357854	153361023	1	TRANS
cg07241925	4	MAEA;MAEA	1294566	+	-0.983861	0.133366	1.61687e-13	2579-17	MMP9	P14780	Matrix metalloproteinase-9	46008908	46016561	20	TRANS
cg23191657	7	IGFBP3;IGFBP3;IGFBP3;IGFBP3	45960856	-	0.516033	0.06995	1.61688e-13	9545-156	GZMK	P49863	Granzyme K	55024256	55034570	5	TRANS
cg10051588	4	FLJ39653;FLJ39653	16255438	-	-0.93008	0.126076	1.61695e-13	3195-50	GNLY	P22749	Granulysin	85685175	85698852	2	TRANS
cg23393544	11	PSMA1	14561830	+	-0.728986	0.0988165	1.61696e-13	5339-49	S100A9	P06702	Protein S100-A9	153357854	153361023	1	TRANS
cg01996004	5	BTNL8;BTNL8;BTNL8;BTNL8;BTNL8;BTNL8	180338435	+	-1.06956	0.144983	1.61699e-13	3195-50	GNLY	P22749	Granulysin	85685175	85698852	2	TRANS
cg16178907	12	FAM101A	124772640	+	-1.03951	0.14091	1.61715e-13	3195-50	GNLY	P22749	Granulysin	85685175	85698852	2	TRANS
cg08117159	12	NA	10711506	-	-0.910986	0.123488	1.61729e-13	3195-50	GNLY	P22749	Granulysin	85685175	85698852	2	TRANS
cg23358793	10	GRID1	87902447	+	-1.22508	0.166065	1.61731e-13	9545-156	GZMK	P49863	Granzyme K	55024256	55034570	5	TRANS
cg26485452	1	NA	193559038	+	1.68365	0.228226	1.61761e-13	3440-7	GZMA	P12544	Granzyme A	55102646	55110252	5	TRANS
cg04877287	11	NA	132278166	+	-1.40984	0.19111	1.61776e-13	9545-156	GZMK	P49863	Granzyme K	55024256	55034570	5	TRANS
cg10406999	16	SNX29	12088839	-	-0.823561	0.111638	1.61835e-13	5339-49	S100A9	P06702	Protein S100-A9	153357854	153361023	1	TRANS
cg01086940	22	RAC2	37641484	+	0.668084	0.0905625	1.61839e-13	9545-156	GZMK	P49863	Granzyme K	55024256	55034570	5	TRANS
cg06000951	6	MOCS1;MOCS1;MOCS1	39902288	+	0.677383	0.091823	1.61841e-13	9545-156	GZMK	P49863	Granzyme K	55024256	55034570	5	TRANS
cg21877612	20	MACROD2-IT1;MACROD2	14604047	+	-1.48303	0.201033	1.61853e-13	3195-50	GNLY	P22749	Granulysin	85685175	85698852	2	TRANS
cg06381991	12	NA	52780917	-	-1.23895	0.167947	1.61873e-13	3195-50	GNLY	P22749	Granulysin	85685175	85698852	2	TRANS
cg19896982	10	UBE2D1;UBE2D1	60120366	-	0.877675	0.118974	1.61893e-13	17210-2	TCL1A	P56279	T-cell leukemia/lymphoma protein 1A	95714196	95709947	14	TRANS
cg23833878	22	KIAA0930	45618904	-	-0.877464	0.118946	1.61893e-13	5691-2	CRISPLD2	Q9H0B8	Cysteine-rich secretory protein LCCL domain-containing 2	84819985	84920768	16	TRANS
cg01508428	20	NA	30175458	-	0.844104	0.114424	1.6194e-13	3195-50	GNLY	P22749	Granulysin	85685175	85698852	2	TRANS
cg13868356	9	NA	102573997	-	-0.893608	0.121135	1.61943e-13	3324-51	LY9	Q9HBG7	T-lymphocyte surface antigen Ly-9	160796074	160828261	1	TRANS
cg25437863	19	NA	34585469	-	-1.34769	0.182689	1.61967e-13	3195-50	GNLY	P22749	Granulysin	85685175	85698852	2	TRANS
cg24743122	2	NA	16692578	-	-1.71787	0.23287	1.61976e-13	3440-7	GZMA	P12544	Granzyme A	55102646	55110252	5	TRANS
cg06846777	20	NA	55151024	-	-1.3835	0.187544	1.61977e-13	3440-7	GZMA	P12544	Granzyme A	55102646	55110252	5	TRANS
cg11090321	7	LAMB4	107768145	+	-1.37154	0.185922	1.61978e-13	9545-156	GZMK	P49863	Granzyme K	55024256	55034570	5	TRANS
cg16920487	17	SAP30BP;SAP30BP;SAP30BP;SAP30BP;SAP30BP	73684838	-	-1.16164	0.157469	1.61982e-13	5339-49	S100A9	P06702	Protein S100-A9	153357854	153361023	1	TRANS
cg23696834	6	GNMT	42928345	-	0.816503	0.110683	1.61998e-13	9545-156	GZMK	P49863	Granzyme K	55024256	55034570	5	TRANS
cg09074148	11	KIAA1549L	33563478	-	-1.10305	0.149527	1.62025e-13	2579-17	MMP9	P14780	Matrix metalloproteinase-9	46008908	46016561	20	TRANS
cg25931721	12	CCDC64	120449805	+	-0.702845	0.0952767	1.62044e-13	9545-156	GZMK	P49863	Granzyme K	55024256	55034570	5	TRANS
cg16521454	5	C5orf62	150158951	+	0.952447	0.129113	1.62048e-13	3324-51	LY9	Q9HBG7	T-lymphocyte surface antigen Ly-9	160796074	160828261	1	TRANS
cg12871937	3	NA	14394404	-	-1.4091	0.191016	1.62068e-13	3195-50	GNLY	P22749	Granulysin	85685175	85698852	2	TRANS
cg15720713	16	SNTB2	69332969	-	-0.809368	0.109717	1.62092e-13	5339-49	S100A9	P06702	Protein S100-A9	153357854	153361023	1	TRANS
cg17455088	2	NRP2;NRP2;NRP2;NRP2;NRP2;NRP2	206551466	+	0.927969	0.125795	1.62117e-13	3195-50	GNLY	P22749	Granulysin	85685175	85698852	2	TRANS
cg05922911	11	OR9Q1	57795433	-	-1.26085	0.170921	1.62134e-13	3440-7	GZMA	P12544	Granzyme A	55102646	55110252	5	TRANS
cg01349478	19	MAG;MAG;MAG	35782611	+	-1.76156	0.238798	1.62158e-13	9545-156	GZMK	P49863	Granzyme K	55024256	55034570	5	TRANS
cg26293081	7	TNS3	47334558	-	-1.00783	0.136623	1.62168e-13	9545-156	GZMK	P49863	Granzyme K	55024256	55034570	5	TRANS
cg23661721	14	NA	95991371	+	-0.625545	0.0847993	1.62176e-13	2579-17	MMP9	P14780	Matrix metalloproteinase-9	46008908	46016561	20	TRANS
cg10716882	15	TLN2	63024984	+	-1.14236	0.15486	1.62181e-13	3440-7	GZMA	P12544	Granzyme A	55102646	55110252	5	TRANS
cg01275978	16	C16orf96	4647388	+	-1.36743	0.18537	1.62187e-13	9545-156	GZMK	P49863	Granzyme K	55024256	55034570	5	TRANS
cg20262857	8	ZNF704	81718227	-	-0.979622	0.132799	1.62202e-13	3440-7	GZMA	P12544	Granzyme A	55102646	55110252	5	TRANS
cg24552844	11	AMICA1;AMICA1	118085281	+	0.807532	0.10947	1.62222e-13	3440-7	GZMA	P12544	Granzyme A	55102646	55110252	5	TRANS
cg02079079	1	NA	207581527	-	0.736308	0.0998151	1.62238e-13	6485-59	IGLL1	P15814	Immunoglobulin lambda-like polypeptide 1	23580302	23573125	22	TRANS
cg14348102	22	FBLN1;FBLN1;FBLN1;FBLN1	45939777	+	-0.999684	0.135519	1.6224e-13	3440-7	GZMA	P12544	Granzyme A	55102646	55110252	5	TRANS
cg26224314	13	NA	81746461	+	-1.24584	0.168888	1.62245e-13	9545-156	GZMK	P49863	Granzyme K	55024256	55034570	5	TRANS
cg08734090	10	C10orf105;C10orf105;C10orf105;CDH23	73479514	+	-1.31203	0.177862	1.62293e-13	9545-156	GZMK	P49863	Granzyme K	55024256	55034570	5	TRANS
cg26038425	17	NA	29972407	-	-1.06349	0.14417	1.6231e-13	3195-50	GNLY	P22749	Granulysin	85685175	85698852	2	TRANS
cg19624780	10	NA	31986373	+	-0.833964	0.113054	1.6231e-13	5691-2	CRISPLD2	Q9H0B8	Cysteine-rich secretory protein LCCL domain-containing 2	84819985	84920768	16	TRANS
cg24219590	1	NA	182534989	+	-0.917687	0.124404	1.62319e-13	3195-50	GNLY	P22749	Granulysin	85685175	85698852	2	TRANS
cg16576033	1	NA	235268621	+	-0.972498	0.131835	1.62343e-13	3440-7	GZMA	P12544	Granzyme A	55102646	55110252	5	TRANS
cg17520907	13	NA	31256334	+	-0.600009	0.0813394	1.62373e-13	5339-49	S100A9	P06702	Protein S100-A9	153357854	153361023	1	TRANS
cg12820913	1	CTNNBIP1;CTNNBIP1	9953939	-	1.12004	0.151837	1.62379e-13	3195-50	GNLY	P22749	Granulysin	85685175	85698852	2	TRANS
cg07195748	8	NA	126503599	-	-0.806794	0.109372	1.624e-13	5691-2	CRISPLD2	Q9H0B8	Cysteine-rich secretory protein LCCL domain-containing 2	84819985	84920768	16	TRANS
cg12931852	2	NA	232742775	-	-1.41402	0.191691	1.62402e-13	3440-7	GZMA	P12544	Granzyme A	55102646	55110252	5	TRANS
cg17705152	2	RTN4;RTN4;RTN4;RTN4	55246777	+	0.799919	0.108441	1.62433e-13	3440-7	GZMA	P12544	Granzyme A	55102646	55110252	5	TRANS
cg17724900	2	NA	60545388	-	-0.967271	0.131129	1.6252e-13	5728-60	FCRL1	Q96LA6	Fc receptor-like protein 1	157820120	157794403	1	TRANS
cg05114849	1	HHAT;HHAT;HHAT;HHAT;HHAT;HHAT	210837267	+	-1.60721	0.217883	1.62523e-13	3324-51	LY9	Q9HBG7	T-lymphocyte surface antigen Ly-9	160796074	160828261	1	TRANS
cg10056728	12	PA2G4;ERBB3	56497073	-	1.05296	0.142745	1.62529e-13	5339-49	S100A9	P06702	Protein S100-A9	153357854	153361023	1	TRANS
cg23347094	19	NA	15699028	+	-0.814571	0.110428	1.6254e-13	5339-49	S100A9	P06702	Protein S100-A9	153357854	153361023	1	TRANS
cg09149842	20	DNMT3B;DNMT3B;DNMT3B	31351091	-	0.756165	0.102511	1.6255e-13	9545-156	GZMK	P49863	Granzyme K	55024256	55034570	5	TRANS
cg22750001	11	MPEG1	58981095	+	-0.969644	0.131451	1.62552e-13	3324-51	LY9	Q9HBG7	T-lymphocyte surface antigen Ly-9	160796074	160828261	1	TRANS
cg03361805	6	NA	140893985	+	-1.24195	0.168367	1.62582e-13	9545-156	GZMK	P49863	Granzyme K	55024256	55034570	5	TRANS
cg21137555	16	NA	50495798	-	-1.4219	0.192762	1.62584e-13	3195-50	GNLY	P22749	Granulysin	85685175	85698852	2	TRANS
cg22013864	6	ZDHHC14;ZDHHC14	157942704	+	-0.75148	0.101876	1.62588e-13	2579-17	MMP9	P14780	Matrix metalloproteinase-9	46008908	46016561	20	TRANS
cg27440592	11	NA	125971784	-	-1.62539	0.22035	1.62605e-13	9545-156	GZMK	P49863	Granzyme K	55024256	55034570	5	TRANS
cg00627559	3	NA	101797738	-	0.941225	0.127599	1.62607e-13	3195-50	GNLY	P22749	Granulysin	85685175	85698852	2	TRANS
cg02454476	15	NA	68844912	-	-1.66594	0.225847	1.62621e-13	3440-7	GZMA	P12544	Granzyme A	55102646	55110252	5	TRANS
cg02241225	12	NA	90115621	-	-0.741227	0.100487	1.62704e-13	5339-49	S100A9	P06702	Protein S100-A9	153357854	153361023	1	TRANS
cg19937056	3	KCNMB2;KCNMB2	178275698	-	-1.05287	0.142736	1.62709e-13	3440-7	GZMA	P12544	Granzyme A	55102646	55110252	5	TRANS
cg04849850	2	NA	86121000	+	-1.48618	0.201481	1.62737e-13	6485-59	IGLL1	P15814	Immunoglobulin lambda-like polypeptide 1	23580302	23573125	22	TRANS
cg26759486	6	LOC645434	139795461	+	-0.729672	0.0989213	1.62762e-13	5339-49	S100A9	P06702	Protein S100-A9	153357854	153361023	1	TRANS
cg25591573	19	ZNF442	12476246	-	0.893357	0.121112	1.6278e-13	3195-50	GNLY	P22749	Granulysin	85685175	85698852	2	TRANS
cg07641497	22	SYN3;TIMP3;SYN3;SYN3	33195343	+	-0.752907	0.102071	1.62782e-13	3195-50	GNLY	P22749	Granulysin	85685175	85698852	2	TRANS
cg07828043	7	NA	114473368	-	0.83527	0.113237	1.62793e-13	5339-49	S100A9	P06702	Protein S100-A9	153357854	153361023	1	TRANS
cg09643474	2	LOC101929378;LOC101929378	156975513	+	-1.03164	0.139859	1.62795e-13	9545-156	GZMK	P49863	Granzyme K	55024256	55034570	5	TRANS
cg01402511	3	COL6A5;COL6A5;COL6A5	130150711	+	-1.31061	0.177679	1.62795e-13	3440-7	GZMA	P12544	Granzyme A	55102646	55110252	5	TRANS
cg13307058	6	SGK1;SGK1;SGK1	134497542	+	1.06488	0.144366	1.62817e-13	3440-7	GZMA	P12544	Granzyme A	55102646	55110252	5	TRANS
cg06368093	19	ZNF606	58513526	-	0.882744	0.119674	1.62828e-13	9545-156	GZMK	P49863	Granzyme K	55024256	55034570	5	TRANS
cg12017772	5	NEURL1B;NEURL1B;NEURL1B	172071452	+	-0.854293	0.115817	1.62833e-13	5339-49	S100A9	P06702	Protein S100-A9	153357854	153361023	1	TRANS
cg09559348	12	ZCCHC8	122986111	+	0.761976	0.103302	1.62834e-13	9545-156	GZMK	P49863	Granzyme K	55024256	55034570	5	TRANS
cg02021544	16	MYLK3	46782542	+	-1.61674	0.219183	1.62837e-13	9545-156	GZMK	P49863	Granzyme K	55024256	55034570	5	TRANS
cg09700683	13	SERTM1	37247950	+	0.900152	0.122034	1.62839e-13	3195-50	GNLY	P22749	Granulysin	85685175	85698852	2	TRANS
cg00481080	7	RHEB	151166870	+	-1.18437	0.160565	1.62848e-13	9545-156	GZMK	P49863	Granzyme K	55024256	55034570	5	TRANS
cg27403265	16	HS3ST2	22825621	-	0.659282	0.0893796	1.62871e-13	3195-50	GNLY	P22749	Granulysin	85685175	85698852	2	TRANS
cg07689860	4	NA	185752507	-	-0.773424	0.104854	1.62871e-13	5339-49	S100A9	P06702	Protein S100-A9	153357854	153361023	1	TRANS
cg19147649	16	MIR5095	48657876	+	0.726191	0.0984508	1.62897e-13	3195-50	GNLY	P22749	Granulysin	85685175	85698852	2	TRANS
cg16447704	1	SH2D2A;SH2D2A;SH2D2A;SH2D2A;SH2D2A	156777569	+	-2.41574	0.327506	1.62898e-13	9545-156	GZMK	P49863	Granzyme K	55024256	55034570	5	TRANS
cg26144451	10	ABLIM1;ABLIM1;ABLIM1;ABLIM1	116259560	+	0.583367	0.0790881	1.62909e-13	3324-51	LY9	Q9HBG7	T-lymphocyte surface antigen Ly-9	160796074	160828261	1	TRANS
cg12891543	16	FTO	53958626	-	-0.821087	0.111316	1.62909e-13	5339-49	S100A9	P06702	Protein S100-A9	153357854	153361023	1	TRANS
cg20741864	6	NA	52096767	+	0.714272	0.0968352	1.62921e-13	2579-17	MMP9	P14780	Matrix metalloproteinase-9	46008908	46016561	20	TRANS
cg21900073	4	NA	82005992	+	-1.11911	0.151721	1.62928e-13	3195-50	GNLY	P22749	Granulysin	85685175	85698852	2	TRANS
cg09276842	1	SDF4;SDF4	1155026	+	-0.63909	0.086643	1.62954e-13	3195-50	GNLY	P22749	Granulysin	85685175	85698852	2	TRANS
cg26389330	5	SPARC	151057860	-	-0.762572	0.103384	1.62959e-13	5339-49	S100A9	P06702	Protein S100-A9	153357854	153361023	1	TRANS
cg01418188	11	OSBPL5;OSBPL5;OSBPL5	3145609	+	-0.987514	0.13388	1.62993e-13	5339-49	S100A9	P06702	Protein S100-A9	153357854	153361023	1	TRANS
cg20366549	12	SCNN1A;SCNN1A	6486123	+	1.08899	0.147638	1.63051e-13	9545-156	GZMK	P49863	Granzyme K	55024256	55034570	5	TRANS
cg18345115	19	PDE4A;PDE4A	10541478	-	0.500333	0.0678322	1.63072e-13	3440-7	GZMA	P12544	Granzyme A	55102646	55110252	5	TRANS
cg00295879	3	XXYLT1;XXYLT1	194826392	+	-0.704756	0.0955467	1.63074e-13	2579-17	MMP9	P14780	Matrix metalloproteinase-9	46008908	46016561	20	TRANS
cg08085380	17	PRKAR1A;PRKAR1A;PRKAR1A;PRKAR1A;PRKAR1A	66509502	+	1.02063	0.138371	1.63091e-13	9545-156	GZMK	P49863	Granzyme K	55024256	55034570	5	TRANS
cg04300151	10	JMJD1C	65226360	-	-0.877105	0.118913	1.63099e-13	5339-49	S100A9	P06702	Protein S100-A9	153357854	153361023	1	TRANS
cg13542368	10	NA	95049539	-	-1.07216	0.145358	1.63104e-13	3440-7	GZMA	P12544	Granzyme A	55102646	55110252	5	TRANS
cg23629775	11	NA	120433032	+	-2.31647	0.314056	1.63123e-13	3195-50	GNLY	P22749	Granulysin	85685175	85698852	2	TRANS
cg03080473	20	NA	40016058	+	-1.1334	0.153661	1.63143e-13	3195-50	GNLY	P22749	Granulysin	85685175	85698852	2	TRANS
cg03529854	15	TGM7	43569930	-	-1.05888	0.143558	1.63147e-13	3324-51	LY9	Q9HBG7	T-lymphocyte surface antigen Ly-9	160796074	160828261	1	TRANS
cg05881290	6	BTBD9;BTBD9;BTBD9;BTBD9	38322959	+	-0.802212	0.10876	1.63164e-13	3195-50	GNLY	P22749	Granulysin	85685175	85698852	2	TRANS
cg18034737	4	ZFP42	188916865	-	0.67026	0.090871	1.63178e-13	9545-156	GZMK	P49863	Granzyme K	55024256	55034570	5	TRANS
cg08106764	15	RORA	61266830	-	-1.3666	0.185278	1.63196e-13	3195-50	GNLY	P22749	Granulysin	85685175	85698852	2	TRANS
cg24321566	5	SH3PXD2B;SH3PXD2B	171844324	-	-0.964652	0.130784	1.6322e-13	3324-51	LY9	Q9HBG7	T-lymphocyte surface antigen Ly-9	160796074	160828261	1	TRANS
cg04607357	14	CCDC176;ALDH6A1;ALDH6A1;ALDH6A1	74529846	+	-1.12477	0.152492	1.63225e-13	5339-49	S100A9	P06702	Protein S100-A9	153357854	153361023	1	TRANS
cg19653221	11	RAB30;RAB30;RAB30;RAB30	82708588	-	-1.15298	0.156317	1.63235e-13	9545-156	GZMK	P49863	Granzyme K	55024256	55034570	5	TRANS
cg08903069	2	TCF7L1	85500887	-	-1.22493	0.166072	1.63244e-13	3324-51	LY9	Q9HBG7	T-lymphocyte surface antigen Ly-9	160796074	160828261	1	TRANS
cg17227839	1	NA	198602868	-	-0.864725	0.117237	1.63247e-13	5339-49	S100A9	P06702	Protein S100-A9	153357854	153361023	1	TRANS
cg18785585	3	NA	10569124	-	-1.59661	0.216463	1.63257e-13	3440-7	GZMA	P12544	Granzyme A	55102646	55110252	5	TRANS
cg17438633	16	MVP;MVP	29836727	-	1.02263	0.138645	1.63267e-13	5339-49	S100A9	P06702	Protein S100-A9	153357854	153361023	1	TRANS
cg26977176	2	ARHGEF4;ARHGEF4	131730274	+	0.656883	0.0890583	1.6327e-13	5339-49	S100A9	P06702	Protein S100-A9	153357854	153361023	1	TRANS
cg09509365	1	PRDM16;PRDM16	3006755	+	-1.74398	0.236444	1.63281e-13	9545-156	GZMK	P49863	Granzyme K	55024256	55034570	5	TRANS
cg06655108	7	NA	56165514	+	-1.06984	0.145047	1.63282e-13	3440-7	GZMA	P12544	Granzyme A	55102646	55110252	5	TRANS
cg02992228	17	DUSP3	41844416	+	-0.644993	0.0874465	1.63296e-13	2579-17	MMP9	P14780	Matrix metalloproteinase-9	46008908	46016561	20	TRANS
cg12849338	20	ATP9A	50216909	-	-1.61608	0.219104	1.63322e-13	9545-156	GZMK	P49863	Granzyme K	55024256	55034570	5	TRANS
cg16362474	1	NA	63358974	-	0.957023	0.129751	1.63322e-13	5339-49	S100A9	P06702	Protein S100-A9	153357854	153361023	1	TRANS
cg03880977	3	LOC100129550	122609490	+	0.959974	0.130151	1.63324e-13	3440-7	GZMA	P12544	Granzyme A	55102646	55110252	5	TRANS
cg00076538	5	EGFLAM	38257555	-	0.863782	0.11711	1.63325e-13	3440-7	GZMA	P12544	Granzyme A	55102646	55110252	5	TRANS
cg27456519	2	SFXN5	73264078	+	-1.09255	0.148126	1.63326e-13	5691-2	CRISPLD2	Q9H0B8	Cysteine-rich secretory protein LCCL domain-containing 2	84819985	84920768	16	TRANS
cg07522647	1	NTRK1;SH2D2A;SH2D2A;SH2D2A;SH2D2A;SH2D2A	156784307	-	-1.3276	0.179993	1.63327e-13	9545-156	GZMK	P49863	Granzyme K	55024256	55034570	5	TRANS
cg07425204	17	PRKAR1A;PRKAR1A;PRKAR1A	66511183	-	-0.831834	0.112778	1.6333e-13	5339-49	S100A9	P06702	Protein S100-A9	153357854	153361023	1	TRANS
cg11629981	8	KCNK9;KCNK9	140676805	+	-1.38394	0.187632	1.63352e-13	3195-50	GNLY	P22749	Granulysin	85685175	85698852	2	TRANS
cg21080224	11	MAML2	95933005	-	-0.915932	0.124181	1.63359e-13	3440-7	GZMA	P12544	Granzyme A	55102646	55110252	5	TRANS
cg01710708	5	NA	105881313	+	-1.68964	0.229081	1.63436e-13	3195-50	GNLY	P22749	Granulysin	85685175	85698852	2	TRANS
cg18029119	11	NA	116596621	-	-1.53813	0.208539	1.63437e-13	9545-156	GZMK	P49863	Granzyme K	55024256	55034570	5	TRANS
cg00863438	10	GRK5	121152530	-	-1.64334	0.222803	1.63442e-13	3195-50	GNLY	P22749	Granulysin	85685175	85698852	2	TRANS
cg02363409	10	NA	65797118	-	-1.17268	0.158993	1.63509e-13	3195-50	GNLY	P22749	Granulysin	85685175	85698852	2	TRANS
cg03566881	1	LGR6;LGR6;LGR6	202210983	+	-0.895768	0.121449	1.63516e-13	5339-49	S100A9	P06702	Protein S100-A9	153357854	153361023	1	TRANS
cg10235251	17	RPH3AL;RPH3AL;RPH3AL;RPH3AL;RPH3AL;RPH3AL;RPH3AL;RPH3AL	97062	-	-0.957479	0.129817	1.63602e-13	3195-50	GNLY	P22749	Granulysin	85685175	85698852	2	TRANS
cg07012907	2	NA	188184840	+	-1.19797	0.162423	1.63612e-13	9545-156	GZMK	P49863	Granzyme K	55024256	55034570	5	TRANS
cg04117408	13	NA	110356493	-	-1.21236	0.164374	1.63615e-13	3440-7	GZMA	P12544	Granzyme A	55102646	55110252	5	TRANS
cg16868145	6	KIAA1244	138614650	-	-1.10233	0.149457	1.63623e-13	9545-156	GZMK	P49863	Granzyme K	55024256	55034570	5	TRANS
cg09043795	22	YWHAH	32348076	+	-1.09511	0.148478	1.63638e-13	5691-2	CRISPLD2	Q9H0B8	Cysteine-rich secretory protein LCCL domain-containing 2	84819985	84920768	16	TRANS
cg10084644	7	STAG3;GPC2	99775521	+	0.694183	0.0941194	1.6365e-13	10816-150	PILRA	Q9UKJ1	Paired immunoglobulin-like type 2 receptor alpha	100367530	100400096	7	CIS
cg05867620	5	NA	158654655	-	-0.654111	0.0886865	1.6368e-13	2579-17	MMP9	P14780	Matrix metalloproteinase-9	46008908	46016561	20	TRANS
cg25162588	18	SETBP1	42530893	+	-0.967714	0.131206	1.63688e-13	3440-7	GZMA	P12544	Granzyme A	55102646	55110252	5	TRANS
cg11962753	22	NA	21447530	+	-1.32667	0.179875	1.63705e-13	3440-7	GZMA	P12544	Granzyme A	55102646	55110252	5	TRANS
cg00427618	2	DIRC3	218280252	+	0.781105	0.105905	1.63723e-13	5339-49	S100A9	P06702	Protein S100-A9	153357854	153361023	1	TRANS
cg12460838	6	PI16;PI16;PI16;PI16	36930696	+	0.807785	0.109523	1.63735e-13	3440-7	GZMA	P12544	Granzyme A	55102646	55110252	5	TRANS
cg22499099	13	FLT3;FLT3	28606142	+	-1.04001	0.141009	1.63738e-13	5339-49	S100A9	P06702	Protein S100-A9	153357854	153361023	1	TRANS
cg07028914	6	TBX18	85474090	-	0.533629	0.0723518	1.63749e-13	3195-50	GNLY	P22749	Granulysin	85685175	85698852	2	TRANS
cg22388347	8	NA	93823792	-	-1.20728	0.163688	1.63772e-13	3440-7	GZMA	P12544	Granzyme A	55102646	55110252	5	TRANS
cg02089480	1	CYP2J2	60379121	-	-1.34312	0.182107	1.63784e-13	3195-50	GNLY	P22749	Granulysin	85685175	85698852	2	TRANS
cg06109468	1	NA	170552700	+	-1.04367	0.141505	1.63787e-13	9545-156	GZMK	P49863	Granzyme K	55024256	55034570	5	TRANS
cg05349024	14	NA	101471543	+	-0.954903	0.129471	1.6379e-13	5339-49	S100A9	P06702	Protein S100-A9	153357854	153361023	1	TRANS
cg07439940	17	C1QTNF1;C1QTNF1;C1QTNF1;C1QTNF1;C1QTNF1	77034711	+	-1.47689	0.200245	1.63826e-13	9545-156	GZMK	P49863	Granzyme K	55024256	55034570	5	TRANS
cg01238639	4	NA	117624749	-	-1.39608	0.189288	1.6383e-13	3195-50	GNLY	P22749	Granulysin	85685175	85698852	2	TRANS
cg04718202	2	FAM49A	16805103	-	0.835059	0.113222	1.63841e-13	3195-50	GNLY	P22749	Granulysin	85685175	85698852	2	TRANS
cg00097146	2	SIX3	45171818	+	0.677912	0.0919153	1.63859e-13	3195-50	GNLY	P22749	Granulysin	85685175	85698852	2	TRANS
cg08434487	14	NA	34771014	+	-1.07053	0.145149	1.6388e-13	3195-50	GNLY	P22749	Granulysin	85685175	85698852	2	TRANS
cg11198450	4	CPE	166304412	-	-0.989992	0.13423	1.63899e-13	3440-7	GZMA	P12544	Granzyme A	55102646	55110252	5	TRANS
cg05756987	10	FANK1	127680340	-	-1.09254	0.148134	1.63914e-13	3440-7	GZMA	P12544	Granzyme A	55102646	55110252	5	TRANS
cg03390844	8	NA	12615485	+	-0.800472	0.108534	1.63939e-13	5339-49	S100A9	P06702	Protein S100-A9	153357854	153361023	1	TRANS
cg08354007	2	NA	170618192	-	-0.873422	0.118425	1.63959e-13	3195-50	GNLY	P22749	Granulysin	85685175	85698852	2	TRANS
cg01923218	11	CCDC67;CCDC67	93063888	-	0.54119	0.0733788	1.63987e-13	3440-7	GZMA	P12544	Granzyme A	55102646	55110252	5	TRANS
cg08717065	22	CELSR1	46846279	+	-1.42233	0.192851	1.63989e-13	3195-50	GNLY	P22749	Granulysin	85685175	85698852	2	TRANS
cg11180667	10	NA	101415865	-	-0.636363	0.0862832	1.64002e-13	5339-49	S100A9	P06702	Protein S100-A9	153357854	153361023	1	TRANS
cg14501323	2	GALNT14;GALNT14;GALNT14;GALNT14	31279457	-	-0.984934	0.133545	1.64003e-13	9545-156	GZMK	P49863	Granzyme K	55024256	55034570	5	TRANS
cg15847600	8	CYP11B2	143995000	-	-1.07368	0.145579	1.64005e-13	9545-156	GZMK	P49863	Granzyme K	55024256	55034570	5	TRANS
cg02022526	7	NA	35578303	-	-1.41214	0.191469	1.64012e-13	9545-156	GZMK	P49863	Granzyme K	55024256	55034570	5	TRANS
cg16633208	22	GNAZ;RSPH14	23433966	-	-1.72098	0.233345	1.64024e-13	3195-50	GNLY	P22749	Granulysin	85685175	85698852	2	TRANS
cg19079150	2	NA	21294245	+	-1.05389	0.142895	1.64048e-13	3440-7	GZMA	P12544	Granzyme A	55102646	55110252	5	TRANS
cg06107228	1	NA	8999860	+	-0.654517	0.0887453	1.64056e-13	5339-49	S100A9	P06702	Protein S100-A9	153357854	153361023	1	TRANS
cg23537959	5	RNF180;RNF180	63461570	-	0.462367	0.062692	1.64081e-13	3440-7	GZMA	P12544	Granzyme A	55102646	55110252	5	CIS
cg03574890	1	PI4KB;PI4KB;PI4KB;PI4KB	151284129	+	-1.22079	0.165526	1.6409e-13	9545-156	GZMK	P49863	Granzyme K	55024256	55034570	5	TRANS
cg10562614	18	TCF4;TCF4;TCF4;TCF4;TCF4;TCF4;TCF4;TCF4;TCF4;TCF4;TCF4;TCF4;TCF4;TCF4	52962907	-	-1.39766	0.189509	1.64112e-13	3195-50	GNLY	P22749	Granulysin	85685175	85698852	2	TRANS
cg15539594	2	NA	113733884	-	-1.08885	0.147637	1.64124e-13	3440-7	GZMA	P12544	Granzyme A	55102646	55110252	5	TRANS
cg14561412	11	KIRREL3;KIRREL3;KIRREL3	126740626	+	-1.06061	0.143808	1.64132e-13	9545-156	GZMK	P49863	Granzyme K	55024256	55034570	5	TRANS
cg05926198	15	CGNL1;CGNL1	57671053	+	-0.9997	0.135549	1.64135e-13	3195-50	GNLY	P22749	Granulysin	85685175	85698852	2	TRANS
cg10236780	1	NA	236096728	+	-0.86404	0.117155	1.64148e-13	5339-49	S100A9	P06702	Protein S100-A9	153357854	153361023	1	TRANS
cg11313468	19	HNRNPUL1;HNRNPUL1	41782183	-	-0.770922	0.10453	1.64148e-13	5691-2	CRISPLD2	Q9H0B8	Cysteine-rich secretory protein LCCL domain-containing 2	84819985	84920768	16	TRANS
cg09414775	9	NXNL2;NXNL2	91159233	+	-1.51962	0.206046	1.64172e-13	3440-7	GZMA	P12544	Granzyme A	55102646	55110252	5	TRANS
cg27050153	14	NA	102030110	+	0.993298	0.134682	1.64174e-13	9545-156	GZMK	P49863	Granzyme K	55024256	55034570	5	TRANS
cg19822251	3	LHFPL4;LHFPL4	9595395	-	0.687571	0.0932285	1.642e-13	3195-50	GNLY	P22749	Granulysin	85685175	85698852	2	TRANS
cg11586249	8	EXT1	119119864	-	-1.04909	0.142248	1.64253e-13	3324-51	LY9	Q9HBG7	T-lymphocyte surface antigen Ly-9	160796074	160828261	1	TRANS
cg18974164	11	PVRL1;PVRL1;PVRL1	119564147	-	-1.88201	0.255186	1.64269e-13	9545-156	GZMK	P49863	Granzyme K	55024256	55034570	5	TRANS
cg14443533	2	NA	231508564	+	1.09167	0.148021	1.64269e-13	5728-60	FCRL1	Q96LA6	Fc receptor-like protein 1	157820120	157794403	1	TRANS
cg18012057	1	TINAGL1;TINAGL1	32041287	-	-1.62415	0.220223	1.64308e-13	9545-156	GZMK	P49863	Granzyme K	55024256	55034570	5	TRANS
cg01965386	2	INSIG2	118862247	+	-0.705089	0.0956049	1.64309e-13	5339-49	S100A9	P06702	Protein S100-A9	153357854	153361023	1	TRANS
cg05565022	2	DYSF;DYSF;DYSF;DYSF;DYSF;DYSF;DYSF;DYSF;DYSF;DYSF;DYSF;DYSF;DYSF;DYSF	71837721	-	-1.28231	0.173872	1.6432e-13	3195-50	GNLY	P22749	Granulysin	85685175	85698852	2	TRANS
cg24210813	17	LOC404266;LOC404266;LOC404266;LOC404266;HOXB5	46669644	-	1.1266	0.152759	1.64329e-13	9545-156	GZMK	P49863	Granzyme K	55024256	55034570	5	TRANS
cg14140379	4	S100P	6695380	+	-1.20077	0.162816	1.6433e-13	4126-22	BPI	P17213	Bactericidal permeability-increasing protein	38304150	38337505	20	TRANS
cg09328789	1	RERE;RERE	8607931	-	-0.727511	0.0986454	1.64334e-13	2579-17	MMP9	P14780	Matrix metalloproteinase-9	46008908	46016561	20	TRANS
cg02499494	12	LRIG3;LRIG3;LRIG3	59314172	+	0.641151	0.0869358	1.64352e-13	3195-50	GNLY	P22749	Granulysin	85685175	85698852	2	TRANS
cg26654161	10	HHEX	94448805	+	0.96383	0.130689	1.64358e-13	3195-50	GNLY	P22749	Granulysin	85685175	85698852	2	TRANS
cg14258148	1	KAZN;KAZN;KAZN;KAZN;KAZN	15271760	-	-1.10463	0.149781	1.6437e-13	9545-156	GZMK	P49863	Granzyme K	55024256	55034570	5	TRANS
cg03274053	2	ZC3H8	113013303	-	0.945183	0.128161	1.64371e-13	9545-156	GZMK	P49863	Granzyme K	55024256	55034570	5	TRANS
cg14191024	11	NA	110070509	-	-0.73068	0.0990756	1.6438e-13	2579-17	MMP9	P14780	Matrix metalloproteinase-9	46008908	46016561	20	TRANS
cg19239418	2	NA	122786171	+	-0.986	0.133696	1.64403e-13	3440-7	GZMA	P12544	Granzyme A	55102646	55110252	5	TRANS
cg01476568	10	C10orf18	5734716	+	0.40894	0.0554499	1.64405e-13	9545-156	GZMK	P49863	Granzyme K	55024256	55034570	5	TRANS
cg08779252	12	NCOR2;NCOR2;NCOR2	124875481	-	-0.989489	0.134169	1.64411e-13	5339-49	S100A9	P06702	Protein S100-A9	153357854	153361023	1	TRANS
cg14747228	20	TRERNA1	48658197	-	0.844653	0.11453	1.64413e-13	3195-50	GNLY	P22749	Granulysin	85685175	85698852	2	TRANS
cg05970021	2	SLC4A3;SLC4A3	220503100	-	-1.40084	0.189946	1.64428e-13	3440-7	GZMA	P12544	Granzyme A	55102646	55110252	5	TRANS
cg12461099	1	ALDH4A1;ALDH4A1;ALDH4A1	19217794	-	-1.28494	0.174231	1.64437e-13	5339-49	S100A9	P06702	Protein S100-A9	153357854	153361023	1	TRANS
cg19323289	11	NAV2	19463903	+	-0.990385	0.134291	1.6444e-13	3324-51	LY9	Q9HBG7	T-lymphocyte surface antigen Ly-9	160796074	160828261	1	TRANS
cg15327731	5	PCDH12	141327476	-	-1.3713	0.185941	1.64448e-13	9545-156	GZMK	P49863	Granzyme K	55024256	55034570	5	TRANS
cg26850283	12	FBXW8;FBXW8	117437143	-	-1.54359	0.209303	1.64454e-13	4148-49	PAPPA	Q13219	Pappalysin-1	116153791	116402321	9	TRANS
cg08090055	2	CD207;CD207	71060782	-	-1.18846	0.16115	1.6448e-13	3440-7	GZMA	P12544	Granzyme A	55102646	55110252	5	TRANS
cg11433624	6	RREB1;RREB1;RREB1;RREB1	7146702	+	0.877486	0.118983	1.64496e-13	3440-7	GZMA	P12544	Granzyme A	55102646	55110252	5	TRANS
cg13710613	9	EHMT1;EHMT1	140574551	-	0.936224	0.126949	1.64567e-13	9545-156	GZMK	P49863	Granzyme K	55024256	55034570	5	TRANS
cg00334933	7	SEMA3D	84629717	+	-0.938774	0.127295	1.64592e-13	3440-7	GZMA	P12544	Granzyme A	55102646	55110252	5	TRANS
cg06992496	1	PABPC4;PABPC4;PABPC4;LOC101929516	40030869	-	-1.72359	0.233713	1.64596e-13	5339-49	S100A9	P06702	Protein S100-A9	153357854	153361023	1	TRANS
cg06336333	18	NA	30480434	+	-1.52144	0.206303	1.64608e-13	9545-156	GZMK	P49863	Granzyme K	55024256	55034570	5	TRANS
cg05676613	12	C1S;C1S	7173728	+	-1.3599	0.184399	1.64621e-13	3440-7	GZMA	P12544	Granzyme A	55102646	55110252	5	TRANS
cg16093065	22	TNRC6B;TNRC6B;TNRC6B	40720633	+	0.821801	0.111434	1.64628e-13	5339-49	S100A9	P06702	Protein S100-A9	153357854	153361023	1	TRANS
cg04980099	15	USP3;USP3;USP3;USP3	63836733	+	0.883463	0.119795	1.64635e-13	9545-156	GZMK	P49863	Granzyme K	55024256	55034570	5	TRANS
cg00875989	18	NA	44774054	-	1.25116	0.169655	1.64661e-13	3195-50	GNLY	P22749	Granulysin	85685175	85698852	2	TRANS
cg24021956	7	MAGI2	79083509	-	0.652022	0.0884129	1.64662e-13	3440-7	GZMA	P12544	Granzyme A	55102646	55110252	5	TRANS
cg19715532	5	NA	31748337	-	-1.36812	0.185515	1.64679e-13	9545-156	GZMK	P49863	Granzyme K	55024256	55034570	5	TRANS
cg04188399	3	NA	90057170	-	-0.859903	0.116601	1.64684e-13	5339-49	S100A9	P06702	Protein S100-A9	153357854	153361023	1	TRANS
cg16016737	15	SLCO3A1;SLCO3A1	92456947	+	-1.40147	0.190037	1.64694e-13	3440-7	GZMA	P12544	Granzyme A	55102646	55110252	5	TRANS
cg21158513	16	NDE1;NDE1	15766418	+	-0.914585	0.124016	1.64704e-13	5339-49	S100A9	P06702	Protein S100-A9	153357854	153361023	1	TRANS
cg00306571	5	LOC102546299	163897011	-	-1.052	0.14265	1.64709e-13	3440-7	GZMA	P12544	Granzyme A	55102646	55110252	5	TRANS
cg17112266	7	ABCB8	150737198	+	-1.19164	0.161585	1.64719e-13	5339-49	S100A9	P06702	Protein S100-A9	153357854	153361023	1	TRANS
cg24432919	9	NA	124009672	-	-0.822152	0.111483	1.64721e-13	2579-17	MMP9	P14780	Matrix metalloproteinase-9	46008908	46016561	20	TRANS
cg02482438	6	PGK2;PGK2	49753577	+	-0.798129	0.108225	1.64726e-13	9545-156	GZMK	P49863	Granzyme K	55024256	55034570	5	TRANS
cg20706315	17	NA	74366578	-	1.1892	0.161255	1.64763e-13	3195-50	GNLY	P22749	Granulysin	85685175	85698852	2	TRANS
cg04580996	2	SPRED2	65644214	-	1.10044	0.149219	1.64768e-13	13671-40	ELANE	P08246	Neutrophil elastase	851006	856290	19	TRANS
cg18976810	1	NA	212895501	-	-0.860658	0.116705	1.64787e-13	9545-156	GZMK	P49863	Granzyme K	55024256	55034570	5	TRANS
cg08087771	20	NA	52271790	-	0.703267	0.0953629	1.64791e-13	9545-156	GZMK	P49863	Granzyme K	55024256	55034570	5	TRANS
cg00795825	17	KRTAP17-1	39472114	-	-1.22286	0.16582	1.64802e-13	3440-7	GZMA	P12544	Granzyme A	55102646	55110252	5	TRANS
cg23586891	9	TRPM6;TRPM6;TRPM6	77480269	-	-0.780572	0.105846	1.64815e-13	5339-49	S100A9	P06702	Protein S100-A9	153357854	153361023	1	TRANS
cg21668194	18	IMPACT	22024047	+	-0.736395	0.0998559	1.64865e-13	5339-49	S100A9	P06702	Protein S100-A9	153357854	153361023	1	TRANS
cg13422003	14	WDR25;WDR25	100914106	-	-0.737808	0.100048	1.64884e-13	2579-17	MMP9	P14780	Matrix metalloproteinase-9	46008908	46016561	20	TRANS
cg09960109	4	PCDH10;PCDH10	134072237	+	0.902237	0.122344	1.64891e-13	3195-50	GNLY	P22749	Granulysin	85685175	85698852	2	TRANS
cg14115756	9	GPR21;RABGAP1	125795935	+	0.761686	0.103286	1.64899e-13	9545-156	GZMK	P49863	Granzyme K	55024256	55034570	5	TRANS
cg10473099	15	IGF1R;IGF1R	99450789	+	-1.0526	0.142734	1.64907e-13	3440-7	GZMA	P12544	Granzyme A	55102646	55110252	5	TRANS
cg02928664	19	CDC42EP5	54976506	-	0.464461	0.0629817	1.64914e-13	9545-156	GZMK	P49863	Granzyme K	55024256	55034570	5	TRANS
cg15726613	5	LOC102467080	54013946	+	-0.773465	0.104883	1.64933e-13	3440-7	GZMA	P12544	Granzyme A	55102646	55110252	5	CIS
cg13876615	2	NA	16999102	+	-1.01024	0.136991	1.64947e-13	3440-7	GZMA	P12544	Granzyme A	55102646	55110252	5	TRANS
cg10728717	7	AUTS2;AUTS2	69885219	+	-1.45678	0.197543	1.64964e-13	9545-156	GZMK	P49863	Granzyme K	55024256	55034570	5	TRANS
cg17480224	20	ASXL1;ASXL1	30947514	+	-1.07274	0.145466	1.64968e-13	9545-156	GZMK	P49863	Granzyme K	55024256	55034570	5	TRANS
cg04413674	15	STRA6;STRA6;STRA6;STRA6;STRA6;STRA6;STRA6;STRA6	74494241	+	-1.08944	0.147731	1.64979e-13	9545-156	GZMK	P49863	Granzyme K	55024256	55034570	5	TRANS
cg11378052	14	HEATR4	74027058	+	-1.09169	0.148036	1.65e-13	3195-50	GNLY	P22749	Granulysin	85685175	85698852	2	TRANS
cg11693925	5	LOC102467147	55756588	+	-0.916548	0.124287	1.65014e-13	3195-50	GNLY	P22749	Granulysin	85685175	85698852	2	TRANS
cg16059425	16	NAE1;NAE1;NAE1;NAE1	66863482	-	-1.06639	0.144607	1.65045e-13	2579-17	MMP9	P14780	Matrix metalloproteinase-9	46008908	46016561	20	TRANS
cg03792947	3	BBX;BBX	107244719	-	0.814942	0.110509	1.65045e-13	3195-50	GNLY	P22749	Granulysin	85685175	85698852	2	TRANS
cg02491310	3	NA	182441173	+	-1.0295	0.139604	1.65048e-13	3324-51	LY9	Q9HBG7	T-lymphocyte surface antigen Ly-9	160796074	160828261	1	TRANS
cg21207450	15	FAM189A1	29570795	-	-1.67578	0.227243	1.65075e-13	3440-7	GZMA	P12544	Granzyme A	55102646	55110252	5	TRANS
cg14192813	6	SLC22A23;SLC22A23	3446008	+	-1.30899	0.177504	1.65077e-13	9545-156	GZMK	P49863	Granzyme K	55024256	55034570	5	TRANS
cg14060863	6	SLC35B2;SLC35B2;SLC35B2;SLC35B2;SLC35B2;SLC35B2;SLC35B2;SLC35B2;SLC35B2;NFKBIE	44226397	-	-2.05454	0.278605	1.65079e-13	5728-60	FCRL1	Q96LA6	Fc receptor-like protein 1	157820120	157794403	1	TRANS
cg27188243	11	TEAD1	12851817	-	-1.162	0.157572	1.6508e-13	9545-156	GZMK	P49863	Granzyme K	55024256	55034570	5	TRANS
cg21612926	16	TMEM159;TMEM159;TMEM159;TMEM159;TMEM159;TMEM159;TMEM159;DNAH3	21169246	+	-0.842901	0.114301	1.65087e-13	5339-49	S100A9	P06702	Protein S100-A9	153357854	153361023	1	TRANS
cg23484358	3	PIGZ	196695320	-	0.959091	0.130057	1.65115e-13	3440-7	GZMA	P12544	Granzyme A	55102646	55110252	5	TRANS
cg00030047	1	RNF207	6268790	-	0.706319	0.0957802	1.65117e-13	3195-50	GNLY	P22749	Granulysin	85685175	85698852	2	TRANS
cg16928313	2	PTPN4	120578956	+	-0.830022	0.112555	1.65124e-13	3195-50	GNLY	P22749	Granulysin	85685175	85698852	2	TRANS
cg02987635	10	C10orf11	77794658	-	-1.35077	0.183171	1.65126e-13	3440-7	GZMA	P12544	Granzyme A	55102646	55110252	5	TRANS
cg23536530	3	LOC285205	107647202	+	0.832027	0.112827	1.65139e-13	3440-7	GZMA	P12544	Granzyme A	55102646	55110252	5	TRANS
cg16243606	1	PPAP2B;PPAP2B	57018645	+	-1.11845	0.151668	1.65152e-13	3440-7	GZMA	P12544	Granzyme A	55102646	55110252	5	TRANS
cg24757199	3	NA	10739850	-	-1.27314	0.172645	1.65157e-13	3195-50	GNLY	P22749	Granulysin	85685175	85698852	2	TRANS
cg15719355	6	TMEM217;TMEM217;TMEM217;TMEM217;TMEM217	37187889	+	-0.896195	0.121529	1.65176e-13	5339-49	S100A9	P06702	Protein S100-A9	153357854	153361023	1	TRANS
cg00529067	10	NA	132812859	+	-1.40819	0.190958	1.6518e-13	9545-156	GZMK	P49863	Granzyme K	55024256	55034570	5	TRANS
cg18323141	5	NA	171988844	-	-1.12597	0.152688	1.6519e-13	3195-50	GNLY	P22749	Granulysin	85685175	85698852	2	TRANS
cg11323198	16	CDH8	62069806	+	0.739879	0.100332	1.65192e-13	3440-7	GZMA	P12544	Granzyme A	55102646	55110252	5	TRANS
cg14071548	10	NA	9346851	-	-1.11257	0.150871	1.65193e-13	3195-50	GNLY	P22749	Granulysin	85685175	85698852	2	TRANS
cg17900374	1	GPATCH2	217759154	-	-0.829837	0.112531	1.65195e-13	5691-2	CRISPLD2	Q9H0B8	Cysteine-rich secretory protein LCCL domain-containing 2	84819985	84920768	16	TRANS
cg25934615	5	ITK	156644040	+	-0.898321	0.121818	1.65243e-13	9545-156	GZMK	P49863	Granzyme K	55024256	55034570	5	TRANS
cg13416193	18	EPB41L3	5579338	+	-0.77759	0.105446	1.65259e-13	5691-2	CRISPLD2	Q9H0B8	Cysteine-rich secretory protein LCCL domain-containing 2	84819985	84920768	16	TRANS
cg13776906	20	APMAP	24974258	+	0.724458	0.0982415	1.65268e-13	3440-7	GZMA	P12544	Granzyme A	55102646	55110252	5	TRANS
cg26045503	18	NA	11309047	+	-1.03565	0.140442	1.65288e-13	3324-51	LY9	Q9HBG7	T-lymphocyte surface antigen Ly-9	160796074	160828261	1	TRANS
cg27306802	1	MEGF6	3510561	+	-0.743554	0.100831	1.65292e-13	5339-49	S100A9	P06702	Protein S100-A9	153357854	153361023	1	TRANS
cg25839023	3	NA	22414349	+	0.755472	0.102448	1.65294e-13	9545-156	GZMK	P49863	Granzyme K	55024256	55034570	5	TRANS
cg10351691	11	LUZP2;LUZP2;LUZP2;LUZP2;LUZP2;LUZP2	24518557	+	0.498139	0.0675514	1.653e-13	3324-51	LY9	Q9HBG7	T-lymphocyte surface antigen Ly-9	160796074	160828261	1	TRANS
cg22904296	14	CEBPE	23587687	+	-1.44187	0.195528	1.653e-13	5339-49	S100A9	P06702	Protein S100-A9	153357854	153361023	1	TRANS
cg13863638	6	RREB1;RREB1;RREB1;RREB1	7199401	+	-1.16681	0.158228	1.65311e-13	4148-49	PAPPA	Q13219	Pappalysin-1	116153791	116402321	9	TRANS
cg03197835	11	KCNQ1;KCNQ1	2835996	-	-0.918708	0.124584	1.65312e-13	3195-50	GNLY	P22749	Granulysin	85685175	85698852	2	TRANS
cg06042608	3	PTH1R	46918356	-	-1.49109	0.202204	1.65318e-13	3440-7	GZMA	P12544	Granzyme A	55102646	55110252	5	TRANS
cg25289028	19	LRFN3	36428519	+	0.906164	0.122883	1.65355e-13	5339-49	S100A9	P06702	Protein S100-A9	153357854	153361023	1	TRANS
cg09620426	11	ARHGAP42	100841502	+	-1.49334	0.202509	1.65364e-13	3440-7	GZMA	P12544	Granzyme A	55102646	55110252	5	TRANS
cg09824150	16	NA	59239308	+	-1.06379	0.144259	1.6537e-13	3324-51	LY9	Q9HBG7	T-lymphocyte surface antigen Ly-9	160796074	160828261	1	TRANS
cg02771997	7	FBXL13;FBXL13;FBXL13;FBXL13	102475694	-	0.682306	0.0925266	1.65379e-13	5339-49	S100A9	P06702	Protein S100-A9	153357854	153361023	1	TRANS
cg01237738	11	TMEM123	102322056	-	0.809069	0.109717	1.65387e-13	9545-156	GZMK	P49863	Granzyme K	55024256	55034570	5	TRANS
cg03708252	7	NA	79927120	-	-0.944764	0.128119	1.65443e-13	3195-50	GNLY	P22749	Granulysin	85685175	85698852	2	TRANS
cg04674315	7	NA	25897907	+	0.782312	0.106089	1.65456e-13	3195-50	GNLY	P22749	Granulysin	85685175	85698852	2	TRANS
cg25605174	1	NA	1106175	+	-1.79338	0.243199	1.65463e-13	3195-50	GNLY	P22749	Granulysin	85685175	85698852	2	TRANS
cg08805748	6	ABCF1;ABCF1	30538523	+	0.917441	0.124414	1.65466e-13	3440-7	GZMA	P12544	Granzyme A	55102646	55110252	5	TRANS
cg27195301	8	LOC157273;LOC157273	9183429	-	-1.35144	0.183269	1.65469e-13	3324-51	LY9	Q9HBG7	T-lymphocyte surface antigen Ly-9	160796074	160828261	1	TRANS
cg13991834	1	BCL2L15	114430280	-	0.777034	0.105374	1.65472e-13	9545-156	GZMK	P49863	Granzyme K	55024256	55034570	5	TRANS
cg09161322	8	ERICH1-AS1	1054717	-	-1.17144	0.15886	1.6553e-13	3195-50	GNLY	P22749	Granulysin	85685175	85698852	2	TRANS
cg18905668	11	GTF2H1;GTF2H1	18388147	+	0.77368	0.104919	1.65539e-13	3440-7	GZMA	P12544	Granzyme A	55102646	55110252	5	TRANS
cg06248560	18	BRUNOL4;BRUNOL4;BRUNOL4;BRUNOL4	35104681	-	0.580142	0.0786739	1.65569e-13	3195-50	GNLY	P22749	Granulysin	85685175	85698852	2	TRANS
cg12847013	3	SCHIP1	159563158	-	-0.885693	0.12011	1.65578e-13	5339-49	S100A9	P06702	Protein S100-A9	153357854	153361023	1	TRANS
cg25899902	17	NA	36773583	-	-1.43295	0.194324	1.65587e-13	9545-156	GZMK	P49863	Granzyme K	55024256	55034570	5	TRANS
cg24649337	9	GABBR2	101190644	+	-1.27379	0.172741	1.65602e-13	3440-7	GZMA	P12544	Granzyme A	55102646	55110252	5	TRANS
cg20066792	20	NA	4664695	+	0.999418	0.135533	1.65618e-13	5728-60	FCRL1	Q96LA6	Fc receptor-like protein 1	157820120	157794403	1	TRANS
cg07292720	18	NA	9648956	-	-1.10465	0.149804	1.65655e-13	3440-7	GZMA	P12544	Granzyme A	55102646	55110252	5	TRANS
cg01118755	3	OSBPL10;OSBPL10	31771462	+	-1.07701	0.146057	1.65667e-13	3440-7	GZMA	P12544	Granzyme A	55102646	55110252	5	TRANS
cg24281764	12	MMP17	132330505	-	-0.88906	0.120568	1.65685e-13	9545-156	GZMK	P49863	Granzyme K	55024256	55034570	5	TRANS
cg22403983	11	NA	74295300	+	-1.26235	0.171192	1.65685e-13	3195-50	GNLY	P22749	Granulysin	85685175	85698852	2	TRANS
cg11927504	18	NA	59001413	-	0.691759	0.0938117	1.65692e-13	3324-51	LY9	Q9HBG7	T-lymphocyte surface antigen Ly-9	160796074	160828261	1	TRANS
cg12477083	18	NA	43427440	-	-0.964122	0.130748	1.65718e-13	3440-7	GZMA	P12544	Granzyme A	55102646	55110252	5	TRANS
cg21179654	3	ZBTB20;ZBTB20;ZBTB20;ZBTB20;ZBTB20;ZBTB20;ZBTB20	114057297	+	-1.09128	0.147993	1.65724e-13	3195-50	GNLY	P22749	Granulysin	85685175	85698852	2	TRANS
cg02639821	12	NA	49619932	-	-1.03521	0.140389	1.65731e-13	3195-50	GNLY	P22749	Granulysin	85685175	85698852	2	TRANS
cg24499405	2	NA	178030171	+	0.874403	0.118581	1.65738e-13	3440-7	GZMA	P12544	Granzyme A	55102646	55110252	5	TRANS
cg14920979	11	PARVA	12540983	+	-1.47563	0.200117	1.65761e-13	3195-50	GNLY	P22749	Granulysin	85685175	85698852	2	TRANS
cg27169131	6	ZDHHC14;ZDHHC14	158050405	-	0.649805	0.0881231	1.65781e-13	3324-51	LY9	Q9HBG7	T-lymphocyte surface antigen Ly-9	160796074	160828261	1	TRANS
cg13123114	16	USP7	9055749	-	-0.991365	0.134444	1.65826e-13	3324-51	LY9	Q9HBG7	T-lymphocyte surface antigen Ly-9	160796074	160828261	1	TRANS
cg11737070	13	TBC1D4;TBC1D4;TBC1D4	75990822	-	-0.880651	0.11943	1.65842e-13	3324-51	LY9	Q9HBG7	T-lymphocyte surface antigen Ly-9	160796074	160828261	1	TRANS
cg18203525	11	SBF2	10290492	-	-0.762533	0.103411	1.65853e-13	5339-49	S100A9	P06702	Protein S100-A9	153357854	153361023	1	TRANS
cg06334467	9	ZCCHC7;ZCCHC7;ZCCHC7;ZCCHC7;ZCCHC7	37198529	-	-0.676284	0.091715	1.65888e-13	5339-49	S100A9	P06702	Protein S100-A9	153357854	153361023	1	TRANS
cg03430702	10	ADAMTS14;ADAMTS14	72471142	-	-1.51801	0.205868	1.6591e-13	9545-156	GZMK	P49863	Granzyme K	55024256	55034570	5	TRANS
cg09624923	10	ITGB1;ITGB1	33244211	-	-1.14421	0.155174	1.6591e-13	3440-7	GZMA	P12544	Granzyme A	55102646	55110252	5	TRANS
cg13493265	14	NA	97129767	-	-1.48077	0.200817	1.65912e-13	9545-156	GZMK	P49863	Granzyme K	55024256	55034570	5	TRANS
cg25202141	2	IL1F9	113735404	-	-1.37282	0.186177	1.65919e-13	9545-156	GZMK	P49863	Granzyme K	55024256	55034570	5	TRANS
cg22424399	21	RUNX1	36282425	-	-0.856688	0.116182	1.65949e-13	5339-49	S100A9	P06702	Protein S100-A9	153357854	153361023	1	TRANS
cg20326181	5	NA	154007026	-	-1.48756	0.201739	1.65954e-13	3195-50	GNLY	P22749	Granulysin	85685175	85698852	2	TRANS
cg03543337	11	RIC3;RIC3;RIC3;RIC3;RIC3	8160794	-	-1.36223	0.184742	1.65979e-13	3440-7	GZMA	P12544	Granzyme A	55102646	55110252	5	TRANS
cg06118126	20	NA	19738589	-	0.87394	0.118522	1.65991e-13	3440-7	GZMA	P12544	Granzyme A	55102646	55110252	5	TRANS
cg09890246	20	TGM3	2321560	+	-1.40394	0.1904	1.66054e-13	3440-7	GZMA	P12544	Granzyme A	55102646	55110252	5	TRANS
cg01478665	18	ALPK2	56267787	+	-1.44748	0.196305	1.66069e-13	3440-7	GZMA	P12544	Granzyme A	55102646	55110252	5	TRANS
cg17000065	2	NA	149365307	+	-0.858765	0.116465	1.66075e-13	3324-51	LY9	Q9HBG7	T-lymphocyte surface antigen Ly-9	160796074	160828261	1	TRANS
cg00146437	1	NA	209529869	+	-1.07423	0.145686	1.66079e-13	3324-51	LY9	Q9HBG7	T-lymphocyte surface antigen Ly-9	160796074	160828261	1	TRANS
cg12105691	3	C3orf50	168511423	-	-1.22596	0.166264	1.66125e-13	4148-49	PAPPA	Q13219	Pappalysin-1	116153791	116402321	9	TRANS
cg04699199	13	CSNK1A1L	37679803	+	-1.05376	0.14291	1.66142e-13	3195-50	GNLY	P22749	Granulysin	85685175	85698852	2	TRANS
cg26275552	17	SEC14L1;SEC14L1	75117804	+	-1.17211	0.158962	1.66145e-13	3195-50	GNLY	P22749	Granulysin	85685175	85698852	2	TRANS
cg00631221	6	REPS1;REPS1	139307985	-	0.943917	0.128014	1.66156e-13	3195-50	GNLY	P22749	Granulysin	85685175	85698852	2	TRANS
cg01909932	17	EPN2;EPN2;EPN2	19239707	+	-1.47483	0.200017	1.66175e-13	9545-156	GZMK	P49863	Granzyme K	55024256	55034570	5	TRANS
cg04492263	13	ATP11A;ATP11A	113409145	+	-0.977295	0.132541	1.66181e-13	3440-7	GZMA	P12544	Granzyme A	55102646	55110252	5	TRANS
cg27653134	12	A2ML1	8975309	-	-1.56323	0.212006	1.66199e-13	4148-49	PAPPA	Q13219	Pappalysin-1	116153791	116402321	9	TRANS
cg13996405	13	SPG20;SPG20;SPG20;SPG20;SPG20	36920771	-	0.524624	0.0711499	1.66203e-13	3440-7	GZMA	P12544	Granzyme A	55102646	55110252	5	TRANS
cg09113011	13	NA	45307004	+	-1.24556	0.168924	1.66225e-13	3440-7	GZMA	P12544	Granzyme A	55102646	55110252	5	TRANS
cg27366182	22	NA	30666970	+	0.895144	0.121401	1.6624e-13	3440-7	GZMA	P12544	Granzyme A	55102646	55110252	5	TRANS
cg24583250	6	GMDS;GMDS	1626440	-	0.924895	0.125436	1.66244e-13	9545-156	GZMK	P49863	Granzyme K	55024256	55034570	5	TRANS
cg09308580	2	NA	43405947	-	0.928455	0.125919	1.66269e-13	9545-156	GZMK	P49863	Granzyme K	55024256	55034570	5	TRANS
cg18160691	11	LRP5	68081686	+	-0.986067	0.133733	1.66357e-13	5339-49	S100A9	P06702	Protein S100-A9	153357854	153361023	1	TRANS
cg21160594	15	NA	80236283	+	-0.947713	0.128532	1.66377e-13	9545-156	GZMK	P49863	Granzyme K	55024256	55034570	5	TRANS
cg12350108	19	NA	40899152	-	-1.3461	0.182563	1.66379e-13	3324-51	LY9	Q9HBG7	T-lymphocyte surface antigen Ly-9	160796074	160828261	1	TRANS
cg26472074	12	BCAT1;BCAT1;BCAT1;BCAT1	25057098	+	-0.867508	0.117654	1.66389e-13	5339-49	S100A9	P06702	Protein S100-A9	153357854	153361023	1	TRANS
cg16895165	2	CAPG;CAPG;CAPG	85629337	+	-0.742216	0.100662	1.66428e-13	5339-49	S100A9	P06702	Protein S100-A9	153357854	153361023	1	TRANS
cg02447854	11	STARD10	72498689	+	1.11439	0.151138	1.66445e-13	3440-7	GZMA	P12544	Granzyme A	55102646	55110252	5	TRANS
cg04315689	2	DGUOK-AS1;DGUOK-AS1	74198896	+	1.58596	0.215095	1.66466e-13	3440-7	GZMA	P12544	Granzyme A	55102646	55110252	5	TRANS
cg25645302	16	CTCF;CTCF	67642367	+	-1.12171	0.152131	1.66478e-13	3440-7	GZMA	P12544	Granzyme A	55102646	55110252	5	TRANS
cg17367049	20	KIZ;KIZ;KIZ;KIZ	21209335	-	-1.34321	0.182173	1.6648e-13	5728-60	FCRL1	Q96LA6	Fc receptor-like protein 1	157820120	157794403	1	TRANS
cg27319530	3	NA	197173792	+	-1.09758	0.148859	1.66493e-13	9545-156	GZMK	P49863	Granzyme K	55024256	55034570	5	TRANS
cg23108821	1	ZDHHC18	27158375	-	-1.03505	0.140379	1.66493e-13	2579-17	MMP9	P14780	Matrix metalloproteinase-9	46008908	46016561	20	TRANS
cg13990107	15	CA12;CA12;CA12	63663946	-	-1.29834	0.176088	1.66493e-13	3324-51	LY9	Q9HBG7	T-lymphocyte surface antigen Ly-9	160796074	160828261	1	TRANS
cg16269184	11	NA	114127960	-	-1.38031	0.187205	1.66498e-13	9545-156	GZMK	P49863	Granzyme K	55024256	55034570	5	TRANS
cg24661126	2	PRKCE	46295385	+	-1.01469	0.137618	1.66519e-13	9545-156	GZMK	P49863	Granzyme K	55024256	55034570	5	TRANS
cg11083332	22	LINC01310	49285655	+	-1.37838	0.186944	1.66551e-13	3440-7	GZMA	P12544	Granzyme A	55102646	55110252	5	TRANS
cg11358405	15	NA	91382972	+	0.720216	0.0976802	1.6657e-13	3195-50	GNLY	P22749	Granulysin	85685175	85698852	2	TRANS
cg12999932	3	NA	177412249	-	0.755064	0.102407	1.66602e-13	9545-156	GZMK	P49863	Granzyme K	55024256	55034570	5	TRANS
cg02928991	17	HOXB7	46687865	-	-1.51045	0.204858	1.66625e-13	3440-7	GZMA	P12544	Granzyme A	55102646	55110252	5	TRANS
cg25066359	14	TTC7B	91193802	+	-1.05558	0.143165	1.66642e-13	9545-156	GZMK	P49863	Granzyme K	55024256	55034570	5	TRANS
cg23807447	16	NA	28229678	-	1.04167	0.141279	1.66695e-13	5339-49	S100A9	P06702	Protein S100-A9	153357854	153361023	1	TRANS
cg05880261	2	OTOF;OTOF;OTOF;OTOF;OTOF	26683809	+	-1.4931	0.202506	1.66696e-13	9545-156	GZMK	P49863	Granzyme K	55024256	55034570	5	TRANS
cg16338844	16	SLC6A2	55738066	-	-1.12436	0.152495	1.66705e-13	9545-156	GZMK	P49863	Granzyme K	55024256	55034570	5	TRANS
cg15101786	9	COL5A1;COL5A1	137611388	-	-1.27103	0.172388	1.66727e-13	3440-7	GZMA	P12544	Granzyme A	55102646	55110252	5	TRANS
cg09988088	2	NA	130489521	+	-1.03093	0.139823	1.66731e-13	3440-7	GZMA	P12544	Granzyme A	55102646	55110252	5	TRANS
cg00303919	1	REG4;REG4	120336983	-	-1.4603	0.198059	1.66742e-13	3440-7	GZMA	P12544	Granzyme A	55102646	55110252	5	TRANS
cg07870237	5	ACSL6;ACSL6	131348431	+	0.840426	0.113986	1.66753e-13	9545-156	GZMK	P49863	Granzyme K	55024256	55034570	5	TRANS
cg06890441	4	NA	142497663	-	-1.419	0.192458	1.66763e-13	3324-51	LY9	Q9HBG7	T-lymphocyte surface antigen Ly-9	160796074	160828261	1	TRANS
cg16835667	1	DDR2;DDR2	162671165	+	-1.25098	0.16967	1.66765e-13	3324-51	LY9	Q9HBG7	T-lymphocyte surface antigen Ly-9	160796074	160828261	1	CIS
cg02825483	7	TCAF1;TCAF1;TCAF1	143580117	+	0.836589	0.113466	1.66802e-13	9545-156	GZMK	P49863	Granzyme K	55024256	55034570	5	TRANS
cg14733048	8	RSPO2;RSPO2	109095782	-	0.852555	0.115632	1.66827e-13	3440-7	GZMA	P12544	Granzyme A	55102646	55110252	5	TRANS
cg13758574	22	LINC01310	49291534	+	-1.22326	0.165911	1.66856e-13	3440-7	GZMA	P12544	Granzyme A	55102646	55110252	5	TRANS
cg15241611	6	NA	22221564	-	0.972242	0.131866	1.66867e-13	5339-49	S100A9	P06702	Protein S100-A9	153357854	153361023	1	TRANS
cg07456800	22	NA	28102705	+	-1.04382	0.141574	1.6689e-13	9545-156	GZMK	P49863	Granzyme K	55024256	55034570	5	TRANS
cg09801474	14	PTGR2;PTGR2;PTGR2	74317988	+	-0.734685	0.0996461	1.66899e-13	5339-49	S100A9	P06702	Protein S100-A9	153357854	153361023	1	TRANS
cg17420130	1	NA	203174413	+	-1.59708	0.216614	1.66903e-13	5339-49	S100A9	P06702	Protein S100-A9	153357854	153361023	1	TRANS
cg20837557	6	RAB32	146864278	+	0.912626	0.123781	1.6692e-13	3195-50	GNLY	P22749	Granulysin	85685175	85698852	2	TRANS
cg00267355	7	NA	2658308	-	-1.50852	0.204603	1.66933e-13	3195-50	GNLY	P22749	Granulysin	85685175	85698852	2	TRANS
cg27274382	11	LRRC32;LRRC32	76376064	-	1.09296	0.14824	1.66941e-13	9545-156	GZMK	P49863	Granzyme K	55024256	55034570	5	TRANS
cg23820041	18	CELF4;CELF4;CELF4;CELF4	35000625	-	-1.23033	0.166872	1.66956e-13	3440-7	GZMA	P12544	Granzyme A	55102646	55110252	5	TRANS
cg17629362	10	CFAP58	106184454	+	-0.981778	0.133161	1.66987e-13	9545-156	GZMK	P49863	Granzyme K	55024256	55034570	5	TRANS
cg06521599	6	NA	1200561	-	-1.28805	0.174701	1.66992e-13	9545-156	GZMK	P49863	Granzyme K	55024256	55034570	5	TRANS
cg20277220	4	NA	177560138	+	-1.67163	0.226728	1.67011e-13	3195-50	GNLY	P22749	Granulysin	85685175	85698852	2	TRANS
cg21897039	20	NA	36517057	+	-1.32197	0.179303	1.6703e-13	9545-156	GZMK	P49863	Granzyme K	55024256	55034570	5	TRANS
cg23941495	17	MIR196A1	46710068	+	-1.21386	0.164639	1.67035e-13	3195-50	GNLY	P22749	Granulysin	85685175	85698852	2	TRANS
cg02341503	20	ZMYND8;LOC100131496;ZMYND8;ZMYND8	45947123	-	-0.889918	0.120702	1.67044e-13	2579-17	MMP9	P14780	Matrix metalloproteinase-9	46008908	46016561	20	CIS
cg26287163	5	LOC100506526	61032651	+	-1.85987	0.25226	1.67049e-13	9545-156	GZMK	P49863	Granzyme K	55024256	55034570	5	CIS
cg05501357	11	HIPK3;HIPK3	33308269	-	-0.724584	0.0982779	1.6708e-13	5691-2	CRISPLD2	Q9H0B8	Cysteine-rich secretory protein LCCL domain-containing 2	84819985	84920768	16	TRANS
cg07951418	5	NA	57429288	-	-1.18058	0.160127	1.67104e-13	9545-156	GZMK	P49863	Granzyme K	55024256	55034570	5	CIS
cg23706070	1	NA	204695216	+	-1.45509	0.197359	1.67115e-13	3440-7	GZMA	P12544	Granzyme A	55102646	55110252	5	TRANS
cg15117716	17	CRHR1;CRHR1;MGC57346-CRHR1;MGC57346-CRHR1;CRHR1;CRHR1;CRHR1;CRHR1	43871537	+	-1.21995	0.165467	1.67123e-13	9545-156	GZMK	P49863	Granzyme K	55024256	55034570	5	TRANS
cg09860323	6	ADGB	147091591	-	-0.739599	0.100315	1.67138e-13	2579-17	MMP9	P14780	Matrix metalloproteinase-9	46008908	46016561	20	TRANS
cg17371189	2	USP34	61555931	-	-0.824418	0.11182	1.6715e-13	3440-7	GZMA	P12544	Granzyme A	55102646	55110252	5	TRANS
cg09001226	6	PBX2	32155082	-	0.634438	0.0860518	1.67155e-13	9545-156	GZMK	P49863	Granzyme K	55024256	55034570	5	TRANS
cg02644858	10	ADAM12;ADAM12;ADAM12;ADAM12;ADAM12	127818999	-	-1.23708	0.167792	1.67163e-13	3440-7	GZMA	P12544	Granzyme A	55102646	55110252	5	TRANS
cg25576497	1	PAPPA2;PAPPA2	176601269	+	-1.39016	0.188554	1.67172e-13	3195-50	GNLY	P22749	Granulysin	85685175	85698852	2	TRANS
cg26665670	5	NA	137958778	+	-1.0817	0.146716	1.67189e-13	3324-51	LY9	Q9HBG7	T-lymphocyte surface antigen Ly-9	160796074	160828261	1	TRANS
cg04016593	4	NA	88162776	+	-1.03871	0.140886	1.6719e-13	9545-156	GZMK	P49863	Granzyme K	55024256	55034570	5	TRANS
cg04902968	1	NA	5771047	-	-0.931391	0.12633	1.67198e-13	3440-7	GZMA	P12544	Granzyme A	55102646	55110252	5	TRANS
cg24727320	17	RGS9;RGS9;RGS9	63203811	-	-1.09753	0.148864	1.67216e-13	3440-7	GZMA	P12544	Granzyme A	55102646	55110252	5	TRANS
cg06219802	1	LINC01397	110650683	-	-1.4774	0.200388	1.67219e-13	3440-7	GZMA	P12544	Granzyme A	55102646	55110252	5	TRANS
cg10150764	12	KCNA6	4929011	-	-0.740756	0.100473	1.67223e-13	5339-49	S100A9	P06702	Protein S100-A9	153357854	153361023	1	TRANS
cg15626265	20	HCK;HCK;HCK;HCK;HCK;HCK	30650370	-	-0.979219	0.132817	1.67241e-13	5339-49	S100A9	P06702	Protein S100-A9	153357854	153361023	1	TRANS
cg14118997	14	NA	39308881	-	-0.861739	0.116883	1.6726e-13	5339-49	S100A9	P06702	Protein S100-A9	153357854	153361023	1	TRANS
cg18820942	11	NA	70066469	+	-0.632856	0.0858383	1.67272e-13	2579-17	MMP9	P14780	Matrix metalloproteinase-9	46008908	46016561	20	TRANS
cg24256786	4	WWC2	184186661	+	-1.07521	0.145838	1.67283e-13	3195-50	GNLY	P22749	Granulysin	85685175	85698852	2	TRANS
cg09234378	15	C15orf38	90455792	-	0.911888	0.123686	1.67314e-13	3440-7	GZMA	P12544	Granzyme A	55102646	55110252	5	TRANS
cg22080211	10	NA	31423673	+	0.825194	0.111927	1.67316e-13	9545-156	GZMK	P49863	Granzyme K	55024256	55034570	5	TRANS
cg08248807	16	ITGAL;ITGAL	30503274	-	-0.965825	0.131002	1.67326e-13	5339-49	S100A9	P06702	Protein S100-A9	153357854	153361023	1	TRANS
cg23341223	17	FBXO39	6679254	+	0.862413	0.116976	1.67347e-13	3195-50	GNLY	P22749	Granulysin	85685175	85698852	2	TRANS
cg12868298	11	NA	11200551	+	-1.11688	0.151491	1.67375e-13	3195-50	GNLY	P22749	Granulysin	85685175	85698852	2	TRANS
cg04041380	3	FNDC3B;FNDC3B	172041893	+	-0.778149	0.105547	1.6738e-13	2579-17	MMP9	P14780	Matrix metalloproteinase-9	46008908	46016561	20	TRANS
cg07846460	14	RGS6;RGS6;RGS6;RGS6;RGS6;RGS6;RGS6;RGS6;RGS6;RGS6	72489416	-	-1.49897	0.203317	1.6738e-13	3195-50	GNLY	P22749	Granulysin	85685175	85698852	2	TRANS
cg04246649	10	NA	44974327	+	-1.6648	0.22581	1.67382e-13	3440-7	GZMA	P12544	Granzyme A	55102646	55110252	5	TRANS
cg05643579	3	CTDSPL;CTDSPL	37995669	-	-0.670898	0.0909995	1.67408e-13	5691-2	CRISPLD2	Q9H0B8	Cysteine-rich secretory protein LCCL domain-containing 2	84819985	84920768	16	TRANS
cg03953069	19	C19orf69	41948998	+	-1.46431	0.198617	1.67411e-13	9545-156	GZMK	P49863	Granzyme K	55024256	55034570	5	TRANS
cg17118166	11	NA	11288467	+	-1.25855	0.170707	1.67419e-13	3195-50	GNLY	P22749	Granulysin	85685175	85698852	2	TRANS
cg23149707	17	TMEM11;TMEM11	21119381	+	-1.52517	0.206872	1.67421e-13	4148-49	PAPPA	Q13219	Pappalysin-1	116153791	116402321	9	TRANS
cg07458785	17	NA	72665494	-	-1.16213	0.15763	1.67429e-13	3195-50	GNLY	P22749	Granulysin	85685175	85698852	2	TRANS
cg09782424	6	NA	14103212	-	-1.19289	0.161802	1.67449e-13	9545-156	GZMK	P49863	Granzyme K	55024256	55034570	5	TRANS
cg11156828	17	TIMP2	76882244	-	-1.50137	0.203645	1.6746e-13	3195-50	GNLY	P22749	Granulysin	85685175	85698852	2	TRANS
cg27465836	7	DOCK4	111753280	+	-0.746715	0.101284	1.67467e-13	5339-49	S100A9	P06702	Protein S100-A9	153357854	153361023	1	TRANS
cg12434085	6	KIAA1244	138576877	+	-1.52669	0.207079	1.67477e-13	3195-50	GNLY	P22749	Granulysin	85685175	85698852	2	TRANS
cg04779531	3	NA	72528092	+	-0.813183	0.1103	1.675e-13	5339-49	S100A9	P06702	Protein S100-A9	153357854	153361023	1	TRANS
cg15943751	11	NA	111319463	-	-1.44091	0.195444	1.67501e-13	3440-7	GZMA	P12544	Granzyme A	55102646	55110252	5	TRANS
cg07582789	6	ELOVL5;ELOVL5;ELOVL5;ELOVL5;ELOVL5	53171642	+	-0.742269	0.100681	1.67526e-13	3324-51	LY9	Q9HBG7	T-lymphocyte surface antigen Ly-9	160796074	160828261	1	TRANS
cg07636520	7	NA	41826244	-	-0.739868	0.100356	1.67528e-13	5339-49	S100A9	P06702	Protein S100-A9	153357854	153361023	1	TRANS
cg01020567	17	SEPT9;SEPT9;SEPT9;SEPT9;SEPT9;SEPT9;SEPT9;SEPT9;SEPT9;SEPT9;SEPT9	75469976	-	-0.8215	0.111429	1.67554e-13	3324-51	LY9	Q9HBG7	T-lymphocyte surface antigen Ly-9	160796074	160828261	1	TRANS
cg20994481	6	TTLL2	167742801	-	-0.862221	0.116952	1.67564e-13	3324-51	LY9	Q9HBG7	T-lymphocyte surface antigen Ly-9	160796074	160828261	1	TRANS
cg23217386	11	TRIM34;TRIM34;TRIM34;TRIM6-TRIM34;TRIM34	5653254	+	0.950385	0.128911	1.67565e-13	5339-49	S100A9	P06702	Protein S100-A9	153357854	153361023	1	TRANS
cg14247487	12	RAPGEF3;RAPGEF3;RAPGEF3;RAPGEF3;RAPGEF3;RAPGEF3	48144991	-	-1.55196	0.21051	1.67596e-13	9545-156	GZMK	P49863	Granzyme K	55024256	55034570	5	TRANS
cg08946144	8	NA	29419809	+	-0.846466	0.114816	1.67597e-13	5339-49	S100A9	P06702	Protein S100-A9	153357854	153361023	1	TRANS
cg11001035	12	NA	13306175	-	-1.07463	0.145765	1.67641e-13	3324-51	LY9	Q9HBG7	T-lymphocyte surface antigen Ly-9	160796074	160828261	1	TRANS
cg16139000	12	LOC100129940;LOC100129940;LOC100129940;HMGA2;HMGA2;HMGA2;HMGA2	66276087	+	0.815271	0.110585	1.67642e-13	9545-156	GZMK	P49863	Granzyme K	55024256	55034570	5	TRANS
cg16012473	13	KLF12	74541996	+	-1.19201	0.161687	1.67683e-13	6485-59	IGLL1	P15814	Immunoglobulin lambda-like polypeptide 1	23580302	23573125	22	TRANS
cg23340017	10	TLX1	102895133	+	0.731763	0.0992585	1.67722e-13	3440-7	GZMA	P12544	Granzyme A	55102646	55110252	5	TRANS
cg27479032	18	C18orf61	12214877	+	-1.5616	0.21182	1.67732e-13	3195-50	GNLY	P22749	Granulysin	85685175	85698852	2	TRANS
cg03260781	1	HSPB7	16346299	+	-2.02519	0.274704	1.6774e-13	3195-50	GNLY	P22749	Granulysin	85685175	85698852	2	TRANS
cg11515430	8	NA	101422577	+	0.941741	0.127741	1.67747e-13	5339-49	S100A9	P06702	Protein S100-A9	153357854	153361023	1	TRANS
cg16531348	21	AGPAT3;AGPAT3	45377217	-	-1.20917	0.164016	1.67751e-13	3291-30	FCER2	P06734	Low affinity immunoglobulin epsilon Fc receptor	7702146	7688758	19	TRANS
cg03178543	3	KCNMB2-AS1;KCNMB2-AS1	178577488	-	-1.40935	0.191171	1.67799e-13	9545-156	GZMK	P49863	Granzyme K	55024256	55034570	5	TRANS
cg10548102	12	MGST1;MGST1;MGST1	16499963	-	-0.673561	0.0913649	1.67831e-13	5691-2	CRISPLD2	Q9H0B8	Cysteine-rich secretory protein LCCL domain-containing 2	84819985	84920768	16	TRANS
cg19988235	2	NA	9945589	-	-1.39566	0.189314	1.67833e-13	9545-156	GZMK	P49863	Granzyme K	55024256	55034570	5	TRANS
cg07519747	17	ABCA5	67319481	-	-1.26838	0.172049	1.67883e-13	5339-49	S100A9	P06702	Protein S100-A9	153357854	153361023	1	TRANS
cg17898124	1	KCND3;KCND3	112528161	-	-1.14554	0.155388	1.67899e-13	9545-156	GZMK	P49863	Granzyme K	55024256	55034570	5	TRANS
cg03753813	1	NA	116088501	-	-1.16832	0.158478	1.67908e-13	9545-156	GZMK	P49863	Granzyme K	55024256	55034570	5	TRANS
cg21754618	6	NA	106944802	+	-0.760377	0.103142	1.6793e-13	5691-2	CRISPLD2	Q9H0B8	Cysteine-rich secretory protein LCCL domain-containing 2	84819985	84920768	16	TRANS
cg17557530	9	DAPK1;DAPK1;DAPK1;DAPK1	90193634	-	-1.00675	0.136562	1.67946e-13	3195-50	GNLY	P22749	Granulysin	85685175	85698852	2	TRANS
cg17524466	3	CCR5;CCR5;LOC102724297	46411369	-	-0.770743	0.104549	1.67969e-13	3324-51	LY9	Q9HBG7	T-lymphocyte surface antigen Ly-9	160796074	160828261	1	TRANS
cg23102014	15	NA	70574295	+	-0.815902	0.110674	1.67973e-13	3324-51	LY9	Q9HBG7	T-lymphocyte surface antigen Ly-9	160796074	160828261	1	TRANS
cg17109865	16	CREBBP;CREBBP	3857894	-	-1.21445	0.164736	1.67976e-13	3324-51	LY9	Q9HBG7	T-lymphocyte surface antigen Ly-9	160796074	160828261	1	TRANS
cg24969431	1	TDRD5;TDRD5;TDRD5;TDRD5;TDRD5;TDRD5	179560865	+	0.528813	0.0717318	1.67981e-13	3195-50	GNLY	P22749	Granulysin	85685175	85698852	2	TRANS
cg17469471	2	UXS1	106806559	+	1.07503	0.145825	1.6799e-13	3440-7	GZMA	P12544	Granzyme A	55102646	55110252	5	TRANS
cg12027180	8	DOCK5	25108570	+	-1.30724	0.177323	1.67992e-13	3195-50	GNLY	P22749	Granulysin	85685175	85698852	2	TRANS
cg07997797	6	PARK2;PARK2;PARK2	162081846	-	-1.74823	0.237143	1.68021e-13	9545-156	GZMK	P49863	Granzyme K	55024256	55034570	5	TRANS
cg12467460	3	NA	13298852	-	-1.39396	0.189087	1.68026e-13	3195-50	GNLY	P22749	Granulysin	85685175	85698852	2	TRANS
cg20332822	2	NA	10987501	-	-1.41505	0.191948	1.68033e-13	3440-7	GZMA	P12544	Granzyme A	55102646	55110252	5	TRANS
cg05166490	8	ANK1;ANK1	41754172	-	0.784464	0.106411	1.68039e-13	9545-156	GZMK	P49863	Granzyme K	55024256	55034570	5	TRANS
cg09559499	20	CST3;CST3	23619843	-	-1.2606	0.170998	1.68123e-13	3195-50	GNLY	P22749	Granulysin	85685175	85698852	2	TRANS
cg15570901	2	LOC101060091	114634584	-	0.951375	0.129053	1.68124e-13	5339-49	S100A9	P06702	Protein S100-A9	153357854	153361023	1	TRANS
cg02231062	22	TNFRSF13C	42321087	-	-1.26162	0.171137	1.68129e-13	6485-59	IGLL1	P15814	Immunoglobulin lambda-like polypeptide 1	23580302	23573125	22	TRANS
cg26636662	1	NA	59204565	+	-0.784579	0.106427	1.68138e-13	5339-49	S100A9	P06702	Protein S100-A9	153357854	153361023	1	TRANS
cg23512261	2	NA	236393772	-	-1.11528	0.151286	1.68145e-13	3440-7	GZMA	P12544	Granzyme A	55102646	55110252	5	TRANS
cg27490652	12	CNOT2;CNOT2;CNOT2;CNOT2	70721040	+	-1.00375	0.136159	1.68148e-13	3324-51	LY9	Q9HBG7	T-lymphocyte surface antigen Ly-9	160796074	160828261	1	TRANS
cg02437493	6	NA	11899229	-	-0.846938	0.114886	1.68149e-13	3440-7	GZMA	P12544	Granzyme A	55102646	55110252	5	TRANS
cg14811326	12	SLC8B1	113740776	-	0.856957	0.116246	1.6815e-13	3440-7	GZMA	P12544	Granzyme A	55102646	55110252	5	TRANS
cg19827780	17	RAPGEFL1	38347659	-	0.780252	0.105841	1.68155e-13	3195-50	GNLY	P22749	Granulysin	85685175	85698852	2	TRANS
cg05662543	1	NA	236552837	+	0.738219	0.100139	1.68158e-13	3195-50	GNLY	P22749	Granulysin	85685175	85698852	2	TRANS
cg00791468	1	KCNA2	111148984	-	0.903803	0.1226	1.68159e-13	3195-50	GNLY	P22749	Granulysin	85685175	85698852	2	TRANS
cg02150868	5	GM2A;GM2A	150637881	-	-0.79058	0.107242	1.68193e-13	2579-17	MMP9	P14780	Matrix metalloproteinase-9	46008908	46016561	20	TRANS
cg24065504	10	ANKRD22	90613015	-	0.652068	0.0884533	1.68227e-13	3195-50	GNLY	P22749	Granulysin	85685175	85698852	2	TRANS
cg20872940	5	PDE8B;PDE8B;PDE8B;PDE8B;PDE8B	76663728	-	-0.969581	0.131524	1.68248e-13	3324-51	LY9	Q9HBG7	T-lymphocyte surface antigen Ly-9	160796074	160828261	1	TRANS
cg17449964	7	SND1	127307454	-	-0.873355	0.118471	1.68249e-13	3195-50	GNLY	P22749	Granulysin	85685175	85698852	2	TRANS
cg23709535	6	ANKS1A	34993277	-	-0.846226	0.114791	1.68259e-13	5691-2	CRISPLD2	Q9H0B8	Cysteine-rich secretory protein LCCL domain-containing 2	84819985	84920768	16	TRANS
cg15418902	8	PTK2;PTK2;PTK2	141673150	+	-1.61688	0.219332	1.68262e-13	3195-50	GNLY	P22749	Granulysin	85685175	85698852	2	TRANS
cg27649239	15	LBXCOR1	68120393	-	0.83152	0.112797	1.68275e-13	3195-50	GNLY	P22749	Granulysin	85685175	85698852	2	TRANS
cg19751877	2	NA	129183560	-	-1.34269	0.182137	1.68276e-13	9545-156	GZMK	P49863	Granzyme K	55024256	55034570	5	TRANS
cg25299666	22	TTC28	28839093	+	0.742398	0.100707	1.68288e-13	3195-50	GNLY	P22749	Granulysin	85685175	85698852	2	TRANS
cg00638845	6	NA	137544615	+	-1.33659	0.18131	1.683e-13	4148-49	PAPPA	Q13219	Pappalysin-1	116153791	116402321	9	TRANS
cg04828497	19	FCHO1;FCHO1;FCHO1;FCHO1	17864939	+	-1.03183	0.139969	1.68318e-13	2579-17	MMP9	P14780	Matrix metalloproteinase-9	46008908	46016561	20	TRANS
cg24376339	2	MYO1B;MYO1B;MYO1B	192155833	+	-1.04178	0.14132	1.68334e-13	3195-50	GNLY	P22749	Granulysin	85685175	85698852	2	TRANS
cg14578677	4	TLR6	38859770	+	-0.750922	0.101864	1.6835e-13	2579-17	MMP9	P14780	Matrix metalloproteinase-9	46008908	46016561	20	TRANS
cg09021952	1	NA	172852813	-	1.54991	0.210249	1.68359e-13	5339-49	S100A9	P06702	Protein S100-A9	153357854	153361023	1	TRANS
cg09549591	11	GALNTL4	11523491	-	-1.57259	0.213327	1.68411e-13	3440-7	GZMA	P12544	Granzyme A	55102646	55110252	5	TRANS
cg03475455	3	ADAMTS9	64637230	+	-1.26887	0.172126	1.68441e-13	3324-51	LY9	Q9HBG7	T-lymphocyte surface antigen Ly-9	160796074	160828261	1	TRANS
cg25042075	13	NA	31019981	+	0.939352	0.127427	1.68465e-13	3195-50	GNLY	P22749	Granulysin	85685175	85698852	2	TRANS
cg09694029	6	NA	36819555	-	-0.721422	0.0978641	1.685e-13	5339-49	S100A9	P06702	Protein S100-A9	153357854	153361023	1	TRANS
cg13984117	19	NA	16392261	+	-0.978252	0.132704	1.68507e-13	5691-2	CRISPLD2	Q9H0B8	Cysteine-rich secretory protein LCCL domain-containing 2	84819985	84920768	16	TRANS
cg00041270	4	NA	26016797	-	-1.29689	0.175929	1.68511e-13	3440-7	GZMA	P12544	Granzyme A	55102646	55110252	5	TRANS
cg10085741	15	STRA6;STRA6;STRA6;STRA6;STRA6	74487890	-	-1.27113	0.172434	1.68518e-13	3440-7	GZMA	P12544	Granzyme A	55102646	55110252	5	TRANS
cg16534512	10	NA	116671026	-	-1.34844	0.182922	1.68529e-13	9545-156	GZMK	P49863	Granzyme K	55024256	55034570	5	TRANS
cg18464296	11	NA	67372071	+	-1.76317	0.239183	1.68538e-13	9545-156	GZMK	P49863	Granzyme K	55024256	55034570	5	TRANS
cg27341384	1	RCSD1	167602338	-	0.859426	0.116586	1.68575e-13	3195-50	GNLY	P22749	Granulysin	85685175	85698852	2	TRANS
cg14606429	3	SPSB4	140790084	-	-1.40082	0.190029	1.68592e-13	3195-50	GNLY	P22749	Granulysin	85685175	85698852	2	TRANS
cg05933681	10	NA	126053180	+	-1.06222	0.144097	1.68611e-13	3324-51	LY9	Q9HBG7	T-lymphocyte surface antigen Ly-9	160796074	160828261	1	TRANS
cg14306774	5	NA	172154883	-	-1.5354	0.208286	1.68613e-13	9545-156	GZMK	P49863	Granzyme K	55024256	55034570	5	TRANS
cg11271214	22	LOC284933;FAM19A5	48943536	-	-1.15121	0.156168	1.68621e-13	3324-51	LY9	Q9HBG7	T-lymphocyte surface antigen Ly-9	160796074	160828261	1	TRANS
cg03700921	21	ERG;ERG;ERG;ERG;ERG;ERG;ERG;ERG	39820706	-	-0.883775	0.11989	1.68689e-13	5339-49	S100A9	P06702	Protein S100-A9	153357854	153361023	1	TRANS
cg19733167	1	RASAL2	178210950	+	-1.25969	0.170886	1.6869e-13	3440-7	GZMA	P12544	Granzyme A	55102646	55110252	5	TRANS
cg18072730	17	MPP3;MPP3	41893086	+	-1.31136	0.177896	1.68692e-13	3440-7	GZMA	P12544	Granzyme A	55102646	55110252	5	TRANS
cg22443330	15	MTMR15;MTMR15;MTMR15;MTMR15	31196599	-	0.697241	0.0945858	1.68695e-13	3440-7	GZMA	P12544	Granzyme A	55102646	55110252	5	TRANS
cg13294644	8	MSRA;MSRA;MSRA;MSRA	10183929	+	0.841542	0.114161	1.68702e-13	5339-49	S100A9	P06702	Protein S100-A9	153357854	153361023	1	TRANS
cg21214131	9	BNC2	16417408	-	-1.0372	0.140705	1.68725e-13	3440-7	GZMA	P12544	Granzyme A	55102646	55110252	5	TRANS
cg02930689	6	CLVS2	123392009	-	-1.08204	0.146787	1.68726e-13	3440-7	GZMA	P12544	Granzyme A	55102646	55110252	5	TRANS
cg09218516	1	UCK2	165806175	-	0.672858	0.0912785	1.68734e-13	3195-50	GNLY	P22749	Granulysin	85685175	85698852	2	TRANS
cg11235297	5	SLC12A7	1108315	+	-0.70532	0.0956822	1.68737e-13	5339-49	S100A9	P06702	Protein S100-A9	153357854	153361023	1	TRANS
cg25600410	1	MFSD4	205550669	+	-1.19563	0.162196	1.68741e-13	3440-7	GZMA	P12544	Granzyme A	55102646	55110252	5	TRANS
cg18432528	6	GMDS;GMDS	2162522	-	-0.870316	0.118066	1.68773e-13	5339-49	S100A9	P06702	Protein S100-A9	153357854	153361023	1	TRANS
cg25613288	1	NA	199712005	+	-0.80159	0.108743	1.68784e-13	5339-49	S100A9	P06702	Protein S100-A9	153357854	153361023	1	TRANS
cg07423763	5	NA	67600022	+	-0.870457	0.118085	1.68796e-13	9545-156	GZMK	P49863	Granzyme K	55024256	55034570	5	TRANS
cg06884055	14	DNAL1;DNAL1	74163654	+	-1.01243	0.137345	1.68805e-13	9545-156	GZMK	P49863	Granzyme K	55024256	55034570	5	TRANS
cg23181282	12	SLC38A4;SLC38A4	47205532	-	-1.25522	0.170282	1.68826e-13	3324-51	LY9	Q9HBG7	T-lymphocyte surface antigen Ly-9	160796074	160828261	1	TRANS
cg19149314	2	HECW2	197065128	+	0.719702	0.0976342	1.6883e-13	5339-49	S100A9	P06702	Protein S100-A9	153357854	153361023	1	TRANS
cg14515453	7	TWIST1	19158041	+	0.89253	0.12108	1.68849e-13	3195-50	GNLY	P22749	Granulysin	85685175	85698852	2	TRANS
cg02031975	2	MAP4K4;MAP4K4;MAP4K4;MAP4K4;MAP4K4	102445604	+	1.06704	0.144754	1.68851e-13	5339-49	S100A9	P06702	Protein S100-A9	153357854	153361023	1	TRANS
cg08473249	18	ZNF407;ZNF407;ZNF407	72391321	-	-0.856568	0.116202	1.68872e-13	3195-50	GNLY	P22749	Granulysin	85685175	85698852	2	TRANS
cg22539431	7	SND1	127423253	-	-0.637585	0.0864955	1.68959e-13	5339-49	S100A9	P06702	Protein S100-A9	153357854	153361023	1	TRANS
cg00946388	7	NA	47313494	+	-1.58935	0.215613	1.68976e-13	3195-50	GNLY	P22749	Granulysin	85685175	85698852	2	TRANS
cg13714475	6	NUDT3;RPS10-NUDT3	34283842	-	0.643884	0.0873505	1.69001e-13	3324-51	LY9	Q9HBG7	T-lymphocyte surface antigen Ly-9	160796074	160828261	1	TRANS
cg11753679	16	CHST6	75510036	+	-1.47897	0.20064	1.69005e-13	9545-156	GZMK	P49863	Granzyme K	55024256	55034570	5	TRANS
cg24166718	1	NA	11494900	+	-1.19391	0.161968	1.69034e-13	3324-51	LY9	Q9HBG7	T-lymphocyte surface antigen Ly-9	160796074	160828261	1	TRANS
cg00803692	3	CCR5;CCR5	46411474	-	-0.815919	0.110689	1.69037e-13	3324-51	LY9	Q9HBG7	T-lymphocyte surface antigen Ly-9	160796074	160828261	1	TRANS
cg08482894	3	NA	49389050	+	-0.744036	0.100938	1.69046e-13	5339-49	S100A9	P06702	Protein S100-A9	153357854	153361023	1	TRANS
cg03771136	21	NA	37105622	-	-1.36779	0.185558	1.69056e-13	3195-50	GNLY	P22749	Granulysin	85685175	85698852	2	TRANS
cg20687924	8	NA	88950581	-	-0.841002	0.114093	1.69061e-13	3440-7	GZMA	P12544	Granzyme A	55102646	55110252	5	TRANS
cg22392451	6	MAK;MAK;MAK	10839494	+	-0.72465	0.098308	1.69069e-13	3195-50	GNLY	P22749	Granulysin	85685175	85698852	2	TRANS
cg03652336	4	MAML3	141017399	+	0.994138	0.134868	1.69077e-13	17210-2	TCL1A	P56279	T-cell leukemia/lymphoma protein 1A	95714196	95709947	14	TRANS
cg19771694	22	NF2;NF2;NF2;NF2;NF2;NF2;NF2;NF2;NF2	30038921	-	0.926497	0.125691	1.69079e-13	5339-49	S100A9	P06702	Protein S100-A9	153357854	153361023	1	TRANS
cg26625518	3	NA	64430790	-	0.771523	0.104667	1.69084e-13	9545-156	GZMK	P49863	Granzyme K	55024256	55034570	5	TRANS
cg08514195	1	NA	229194510	-	-0.824439	0.111846	1.69106e-13	5339-49	S100A9	P06702	Protein S100-A9	153357854	153361023	1	TRANS
cg04841358	8	XKR6	10897293	+	-0.999639	0.135614	1.69111e-13	3195-50	GNLY	P22749	Granulysin	85685175	85698852	2	TRANS
cg18950807	1	PIK3C2B	204445424	-	-0.741843	0.100641	1.69111e-13	5339-49	S100A9	P06702	Protein S100-A9	153357854	153361023	1	TRANS
cg20771918	3	CCR2;CCR2;CCR2;CCR2	46395542	-	0.742448	0.100723	1.69143e-13	9545-156	GZMK	P49863	Granzyme K	55024256	55034570	5	TRANS
cg09801824	10	NA	74076930	-	0.992676	0.13467	1.69148e-13	3440-7	GZMA	P12544	Granzyme A	55102646	55110252	5	TRANS
cg15212935	11	OR4D6	59223558	+	-0.796864	0.108106	1.69155e-13	3324-51	LY9	Q9HBG7	T-lymphocyte surface antigen Ly-9	160796074	160828261	1	TRANS
cg19052371	1	RPS6KA1	26869340	+	-1.26484	0.171594	1.69171e-13	5339-49	S100A9	P06702	Protein S100-A9	153357854	153361023	1	TRANS
cg03137672	17	CYTH1;CYTH1	76725893	-	0.86274	0.117043	1.6918e-13	5339-49	S100A9	P06702	Protein S100-A9	153357854	153361023	1	TRANS
cg05981016	15	CCPG1;CCPG1;CCPG1;CCPG1;DYX1C1-CCPG1	55653321	+	-0.700302	0.095006	1.6918e-13	5339-49	S100A9	P06702	Protein S100-A9	153357854	153361023	1	TRANS
cg23031444	11	NA	134510844	+	-1.36353	0.184982	1.69195e-13	3195-50	GNLY	P22749	Granulysin	85685175	85698852	2	TRANS
cg26017531	13	ARGLU1	107221845	+	1.15419	0.156583	1.69199e-13	5339-49	S100A9	P06702	Protein S100-A9	153357854	153361023	1	TRANS
cg19787448	17	NA	69295698	-	-1.27804	0.173385	1.69204e-13	3324-51	LY9	Q9HBG7	T-lymphocyte surface antigen Ly-9	160796074	160828261	1	TRANS
cg16962045	12	GPR162;GPR162;GPR162;GPR162	6931058	+	0.932396	0.126493	1.69224e-13	3195-50	GNLY	P22749	Granulysin	85685175	85698852	2	TRANS
cg25149599	3	NA	195820386	-	-0.615198	0.0834608	1.69226e-13	5691-2	CRISPLD2	Q9H0B8	Cysteine-rich secretory protein LCCL domain-containing 2	84819985	84920768	16	TRANS
cg04736120	4	NA	100325677	+	-0.910642	0.123542	1.69234e-13	3440-7	GZMA	P12544	Granzyme A	55102646	55110252	5	TRANS
cg16705462	20	EPB41L1;EPB41L1;EPB41L1;EPB41L1;EPB41L1	34805660	-	1.05127	0.142622	1.69253e-13	5339-49	S100A9	P06702	Protein S100-A9	153357854	153361023	1	TRANS
cg09489470	11	NA	102159619	-	-1.15937	0.157287	1.69267e-13	4148-49	PAPPA	Q13219	Pappalysin-1	116153791	116402321	9	TRANS
cg08112866	5	HMGCR;HMGCR	74635575	+	-0.648831	0.088024	1.69269e-13	2579-17	MMP9	P14780	Matrix metalloproteinase-9	46008908	46016561	20	TRANS
cg19636240	19	TEX101;TEX101	43918465	-	-1.34663	0.182691	1.69285e-13	3440-7	GZMA	P12544	Granzyme A	55102646	55110252	5	TRANS
cg01379456	5	NA	32887659	+	-1.39417	0.189141	1.69288e-13	9545-156	GZMK	P49863	Granzyme K	55024256	55034570	5	TRANS
cg14426421	2	ACVR2A;ACVR2A;ACVR2A	148601237	+	0.977679	0.132638	1.69288e-13	3440-7	GZMA	P12544	Granzyme A	55102646	55110252	5	TRANS
cg24867247	13	NA	46964256	-	1.0139	0.137552	1.69325e-13	3440-7	GZMA	P12544	Granzyme A	55102646	55110252	5	TRANS
cg09072138	20	GHRH;GHRH	35882560	+	-1.05727	0.143437	1.69326e-13	3440-7	GZMA	P12544	Granzyme A	55102646	55110252	5	TRANS
cg14645593	8	GFRA2;GFRA2;GFRA2	21595402	+	-1.04207	0.141374	1.69345e-13	3440-7	GZMA	P12544	Granzyme A	55102646	55110252	5	TRANS
cg16728850	4	NA	156372531	-	-1.16292	0.157771	1.69392e-13	3440-7	GZMA	P12544	Granzyme A	55102646	55110252	5	TRANS
cg25351989	1	PVRL4	161044095	+	-1.27178	0.172539	1.69394e-13	9545-156	GZMK	P49863	Granzyme K	55024256	55034570	5	TRANS
cg08969825	10	NA	71426878	+	-1.62469	0.220418	1.69423e-13	3195-50	GNLY	P22749	Granulysin	85685175	85698852	2	TRANS
cg17685019	11	FSHB;FSHB	30251556	-	-1.70306	0.23105	1.69433e-13	3440-7	GZMA	P12544	Granzyme A	55102646	55110252	5	TRANS
cg04852824	15	DPH6-AS1	35989442	-	-1.18445	0.160693	1.69441e-13	3324-51	LY9	Q9HBG7	T-lymphocyte surface antigen Ly-9	160796074	160828261	1	TRANS
cg24116870	12	ADAMTS20	43946284	+	0.957099	0.129848	1.69474e-13	3195-50	GNLY	P22749	Granulysin	85685175	85698852	2	TRANS
cg10456132	9	LOC101927358;MIR6130	76985951	+	-0.85187	0.115572	1.69482e-13	9545-156	GZMK	P49863	Granzyme K	55024256	55034570	5	TRANS
cg13769517	20	BPIFB4	31668002	+	-1.41007	0.191303	1.69483e-13	3195-50	GNLY	P22749	Granulysin	85685175	85698852	2	TRANS
cg14041147	2	LINC00299	8278255	+	-0.690403	0.0936662	1.69493e-13	5691-2	CRISPLD2	Q9H0B8	Cysteine-rich secretory protein LCCL domain-containing 2	84819985	84920768	16	TRANS
cg12721009	3	NA	190067414	+	-1.04464	0.141726	1.69532e-13	3324-51	LY9	Q9HBG7	T-lymphocyte surface antigen Ly-9	160796074	160828261	1	TRANS
cg11655410	7	MAGI2	78870151	-	-0.905182	0.122806	1.6955e-13	3440-7	GZMA	P12544	Granzyme A	55102646	55110252	5	TRANS
cg03532926	7	DPP6	153584839	-	0.638951	0.0866863	1.69562e-13	3324-51	LY9	Q9HBG7	T-lymphocyte surface antigen Ly-9	160796074	160828261	1	TRANS
cg15616730	13	NA	45620580	-	-1.32939	0.180358	1.6957e-13	3440-7	GZMA	P12544	Granzyme A	55102646	55110252	5	TRANS
cg08209370	12	KDM2B;KDM2B	121949748	+	-1.23073	0.166974	1.69585e-13	5691-2	CRISPLD2	Q9H0B8	Cysteine-rich secretory protein LCCL domain-containing 2	84819985	84920768	16	TRANS
cg09378487	19	CD177	43856494	-	-0.857598	0.11635	1.69586e-13	5339-49	S100A9	P06702	Protein S100-A9	153357854	153361023	1	TRANS
cg20571967	10	ASCC1	73856465	+	1.01672	0.137939	1.69612e-13	3195-50	GNLY	P22749	Granulysin	85685175	85698852	2	TRANS
cg05899688	5	ANKRD55	55448527	-	0.825888	0.112049	1.69614e-13	5339-49	S100A9	P06702	Protein S100-A9	153357854	153361023	1	TRANS
cg24048338	8	HGSNAT	43046482	+	-1.51895	0.206078	1.69667e-13	3440-7	GZMA	P12544	Granzyme A	55102646	55110252	5	TRANS
cg13148130	6	CLVS2;CLVS2	123317657	-	0.802686	0.108902	1.69673e-13	3440-7	GZMA	P12544	Granzyme A	55102646	55110252	5	TRANS
cg25498638	6	BLOC1S5-TXNDC5	7996863	-	-0.794085	0.107735	1.69684e-13	2579-17	MMP9	P14780	Matrix metalloproteinase-9	46008908	46016561	20	TRANS
cg03550448	7	FBXL13;FBXL13;FBXL13;FBXL13	102635265	+	-1.08276	0.1469	1.69709e-13	3195-50	GNLY	P22749	Granulysin	85685175	85698852	2	TRANS
cg04737150	2	NA	161077747	-	-0.923174	0.125249	1.69716e-13	9545-156	GZMK	P49863	Granzyme K	55024256	55034570	5	TRANS
cg09472159	19	CLEC17A	14693814	+	0.896705	0.121658	1.69724e-13	9545-156	GZMK	P49863	Granzyme K	55024256	55034570	5	TRANS
cg06901893	7	NA	73400692	-	-1.43583	0.194802	1.6973e-13	9545-156	GZMK	P49863	Granzyme K	55024256	55034570	5	TRANS
cg14951136	12	NCOR2;NCOR2	124874007	+	0.654197	0.0887565	1.69743e-13	3195-50	GNLY	P22749	Granulysin	85685175	85698852	2	TRANS
cg00888789	3	NA	8701696	-	-1.58532	0.215085	1.69748e-13	9545-156	GZMK	P49863	Granzyme K	55024256	55034570	5	TRANS
cg15935860	1	PKP1;PKP1	201282499	+	-0.901864	0.122358	1.69754e-13	9545-156	GZMK	P49863	Granzyme K	55024256	55034570	5	TRANS
cg00636427	18	NFATC1;NFATC1;NFATC1;NFATC1;NFATC1	77190089	+	0.740887	0.100519	1.69815e-13	3440-7	GZMA	P12544	Granzyme A	55102646	55110252	5	TRANS
cg06135074	3	NA	138941041	+	-1.26258	0.171299	1.69822e-13	3440-7	GZMA	P12544	Granzyme A	55102646	55110252	5	TRANS
cg10641655	2	MLPH;MLPH;MLPH;MLPH;MLPH	238441378	-	-1.03812	0.140846	1.69834e-13	3324-51	LY9	Q9HBG7	T-lymphocyte surface antigen Ly-9	160796074	160828261	1	TRANS
cg10903500	8	ST3GAL1;ST3GAL1	134544121	+	0.734749	0.0996862	1.69841e-13	5339-49	S100A9	P06702	Protein S100-A9	153357854	153361023	1	TRANS
cg01218012	13	DLEU1	50772687	+	-1.43995	0.195364	1.69844e-13	7787-25	LILRA5	A6NI73	Leukocyte immunoglobulin-like receptor subfamily A member 5	54327636	54307070	19	TRANS
cg19566648	6	RPS6KA2	167047877	-	-1.03256	0.140092	1.6985e-13	5339-49	S100A9	P06702	Protein S100-A9	153357854	153361023	1	TRANS
cg23866916	19	SBNO2	1155738	+	-1.25015	0.169614	1.69894e-13	2579-17	MMP9	P14780	Matrix metalloproteinase-9	46008908	46016561	20	TRANS
cg26128614	13	FLT3;FLT3	28612009	-	-1.04292	0.141498	1.69898e-13	5339-49	S100A9	P06702	Protein S100-A9	153357854	153361023	1	TRANS
cg11266624	13	NA	43571711	+	-0.920234	0.124853	1.69904e-13	3324-51	LY9	Q9HBG7	T-lymphocyte surface antigen Ly-9	160796074	160828261	1	TRANS
cg06647007	7	CREB5;CREB5;CREB5;CREB5	28747836	-	-0.966216	0.131092	1.69933e-13	3324-51	LY9	Q9HBG7	T-lymphocyte surface antigen Ly-9	160796074	160828261	1	TRANS
cg16301926	15	SV2B;SV2B	91653565	+	-1.20054	0.162884	1.69941e-13	3440-7	GZMA	P12544	Granzyme A	55102646	55110252	5	TRANS
cg25280513	1	TRAF3IP3;TRAF3IP3	209931457	-	0.838337	0.113742	1.69944e-13	5339-49	S100A9	P06702	Protein S100-A9	153357854	153361023	1	TRANS
cg05552543	16	NA	75322715	-	1.15564	0.156793	1.69968e-13	5691-2	CRISPLD2	Q9H0B8	Cysteine-rich secretory protein LCCL domain-containing 2	84819985	84920768	16	CIS
cg02052157	8	PPP2R2A;PPP2R2A	26211126	+	0.799854	0.108521	1.69974e-13	5339-49	S100A9	P06702	Protein S100-A9	153357854	153361023	1	TRANS
cg21468728	17	NA	27918207	+	0.829004	0.112476	1.69988e-13	3440-7	GZMA	P12544	Granzyme A	55102646	55110252	5	TRANS
cg13218193	10	NA	14915585	+	-0.872469	0.118374	1.70029e-13	3324-51	LY9	Q9HBG7	T-lymphocyte surface antigen Ly-9	160796074	160828261	1	TRANS
cg21544416	15	LARP6	71125838	-	-1.03383	0.140267	1.70047e-13	3195-50	GNLY	P22749	Granulysin	85685175	85698852	2	TRANS
cg23947874	12	NA	49921719	-	-1.23955	0.168179	1.70057e-13	6485-59	IGLL1	P15814	Immunoglobulin lambda-like polypeptide 1	23580302	23573125	22	TRANS
cg11868900	8	EFCAB1;EFCAB1;EFCAB1	49648035	+	0.858086	0.116423	1.70058e-13	3195-50	GNLY	P22749	Granulysin	85685175	85698852	2	TRANS
cg01283579	6	NA	154967438	-	-1.42084	0.192776	1.70077e-13	17210-2	TCL1A	P56279	T-cell leukemia/lymphoma protein 1A	95714196	95709947	14	TRANS
cg12500811	4	VEGFC	177648950	-	-1.33162	0.180671	1.7008e-13	9545-156	GZMK	P49863	Granzyme K	55024256	55034570	5	TRANS
cg01468420	6	SYNGAP1	33393112	+	0.907587	0.123139	1.70083e-13	9545-156	GZMK	P49863	Granzyme K	55024256	55034570	5	TRANS
cg05714729	18	GALNT1	33234096	+	-0.730306	0.0990862	1.70098e-13	5339-49	S100A9	P06702	Protein S100-A9	153357854	153361023	1	TRANS
cg26865263	18	NA	9066930	-	-1.20998	0.164167	1.70099e-13	3291-30	FCER2	P06734	Low affinity immunoglobulin epsilon Fc receptor	7702146	7688758	19	TRANS
cg07171504	8	KLF10;KLF10	103662317	-	-1.12984	0.153295	1.70145e-13	3440-7	GZMA	P12544	Granzyme A	55102646	55110252	5	TRANS
cg02925581	21	MX1;MX1;MX1;MX1	42803740	-	-1.10047	0.149309	1.7016e-13	17210-2	TCL1A	P56279	T-cell leukemia/lymphoma protein 1A	95714196	95709947	14	TRANS
cg10806009	2	NA	66654057	+	0.822104	0.111542	1.70174e-13	3195-50	GNLY	P22749	Granulysin	85685175	85698852	2	TRANS
cg06253927	6	AIG1;AIG1	143620868	-	-1.27526	0.173026	1.70204e-13	9545-156	GZMK	P49863	Granzyme K	55024256	55034570	5	TRANS
cg15057456	8	SDC2	97544558	-	-1.01957	0.138335	1.70245e-13	9545-156	GZMK	P49863	Granzyme K	55024256	55034570	5	TRANS
cg00839331	10	GRID1	87546619	-	-1.427	0.193615	1.70271e-13	3195-50	GNLY	P22749	Granulysin	85685175	85698852	2	TRANS
cg24384951	16	SNN	11763519	-	0.984511	0.133579	1.70295e-13	9545-156	GZMK	P49863	Granzyme K	55024256	55034570	5	TRANS
cg05962022	20	NA	2198719	+	0.946791	0.128462	1.70335e-13	5339-49	S100A9	P06702	Protein S100-A9	153357854	153361023	1	TRANS
cg00935653	7	NA	25897725	-	0.963334	0.130707	1.70367e-13	3195-50	GNLY	P22749	Granulysin	85685175	85698852	2	TRANS
cg17576828	12	NA	95104567	+	-1.43995	0.195374	1.70369e-13	3324-51	LY9	Q9HBG7	T-lymphocyte surface antigen Ly-9	160796074	160828261	1	TRANS
cg09342997	7	NRF1;NRF1	129339065	+	-0.592986	0.0804573	1.70374e-13	2579-17	MMP9	P14780	Matrix metalloproteinase-9	46008908	46016561	20	TRANS
cg00229231	1	SMAP2;SMAP2;SMAP2;SMAP2	40861911	+	-0.873207	0.118478	1.70398e-13	2579-17	MMP9	P14780	Matrix metalloproteinase-9	46008908	46016561	20	TRANS
cg22684041	19	SCAMP4;ADAT3	1904554	-	0.886253	0.120249	1.70407e-13	9545-156	GZMK	P49863	Granzyme K	55024256	55034570	5	TRANS
cg20305576	13	FLT1;FLT1;FLT1	28968481	+	-1.08723	0.147518	1.70409e-13	3324-51	LY9	Q9HBG7	T-lymphocyte surface antigen Ly-9	160796074	160828261	1	TRANS
cg09502177	10	NA	45219814	-	-1.14501	0.155358	1.70413e-13	9545-156	GZMK	P49863	Granzyme K	55024256	55034570	5	TRANS
cg24773412	12	KRT8	53293549	+	-1.03529	0.14047	1.70417e-13	9545-156	GZMK	P49863	Granzyme K	55024256	55034570	5	TRANS
cg07333129	16	PPL	4947714	-	-1.25115	0.169759	1.70427e-13	9545-156	GZMK	P49863	Granzyme K	55024256	55034570	5	TRANS
cg00864661	4	MAPK10	87287889	+	-1.36345	0.184996	1.70435e-13	3195-50	GNLY	P22749	Granulysin	85685175	85698852	2	TRANS
cg05575921	5	AHRR	373378	+	-0.414699	0.0562675	1.70446e-13	8245-27	ICAM5	Q9UMF0	Intercellular adhesion molecule 5	10289952	10296778	19	TRANS
cg14456207	1	SYT6;SYT6	114696491	+	0.897743	0.121808	1.70474e-13	9545-156	GZMK	P49863	Granzyme K	55024256	55034570	5	TRANS
cg02899011	14	NA	59223051	+	-1.30269	0.176753	1.70509e-13	3195-50	GNLY	P22749	Granulysin	85685175	85698852	2	TRANS
cg08529134	7	NA	75505977	+	-0.708275	0.0961012	1.7051e-13	5339-49	S100A9	P06702	Protein S100-A9	153357854	153361023	1	TRANS
cg12278739	11	NA	68795647	-	-0.905359	0.122842	1.7051e-13	5339-49	S100A9	P06702	Protein S100-A9	153357854	153361023	1	TRANS
cg07971790	15	RORA	60936130	+	-1.66247	0.22557	1.70537e-13	3440-7	GZMA	P12544	Granzyme A	55102646	55110252	5	TRANS
cg06852309	19	KCNN1	18084497	+	-1.46677	0.199017	1.7054e-13	9545-156	GZMK	P49863	Granzyme K	55024256	55034570	5	TRANS
cg11639849	5	EIF4EBP3;ANKHD1-EIF4EBP3	139927471	-	0.481188	0.0652896	1.70552e-13	3195-50	GNLY	P22749	Granulysin	85685175	85698852	2	TRANS
cg07263283	10	CDH23;CDH23;CDH23	73458450	-	-1.05949	0.143756	1.70555e-13	3440-7	GZMA	P12544	Granzyme A	55102646	55110252	5	TRANS
cg07076711	20	NA	4281762	+	-1.07249	0.14552	1.70571e-13	3195-50	GNLY	P22749	Granulysin	85685175	85698852	2	TRANS
cg01247948	12	NA	5293867	-	-1.33073	0.180559	1.7058e-13	3440-7	GZMA	P12544	Granzyme A	55102646	55110252	5	TRANS
cg10447033	21	NA	43579901	-	-1.11745	0.151621	1.70597e-13	3324-51	LY9	Q9HBG7	T-lymphocyte surface antigen Ly-9	160796074	160828261	1	TRANS
cg08584947	8	NA	93468317	+	-1.15421	0.156609	1.70605e-13	3440-7	GZMA	P12544	Granzyme A	55102646	55110252	5	TRANS
cg15387780	7	NA	22427607	+	-1.41677	0.192235	1.70616e-13	9545-156	GZMK	P49863	Granzyme K	55024256	55034570	5	TRANS
cg14929173	10	NA	29111009	+	-0.923043	0.125243	1.70623e-13	3195-50	GNLY	P22749	Granulysin	85685175	85698852	2	TRANS
cg21622103	1	NA	56162255	+	-1.21402	0.164724	1.70635e-13	9545-156	GZMK	P49863	Granzyme K	55024256	55034570	5	TRANS
cg10675797	3	NA	141547143	-	-1.23552	0.167643	1.7065e-13	9545-156	GZMK	P49863	Granzyme K	55024256	55034570	5	TRANS
cg09028204	20	KCNS1	43729808	-	0.557268	0.0756133	1.70663e-13	9545-156	GZMK	P49863	Granzyme K	55024256	55034570	5	TRANS
cg26721526	2	DNAJC10;DNAJC10;DNAJC10;DNAJC10;DNAJC10	183582338	+	0.901375	0.122304	1.70666e-13	9545-156	GZMK	P49863	Granzyme K	55024256	55034570	5	TRANS
cg00412337	6	CLIC5;CLIC5	45982653	+	0.777962	0.105558	1.70667e-13	3195-50	GNLY	P22749	Granulysin	85685175	85698852	2	TRANS
cg02451583	10	FRMD4A	14062054	+	-1.62456	0.220432	1.70739e-13	9545-156	GZMK	P49863	Granzyme K	55024256	55034570	5	TRANS
cg18710458	10	NA	30927198	+	-0.947608	0.128578	1.70744e-13	9545-156	GZMK	P49863	Granzyme K	55024256	55034570	5	TRANS
cg16793553	5	ADCY2	7399015	-	-1.35978	0.184505	1.70755e-13	9545-156	GZMK	P49863	Granzyme K	55024256	55034570	5	TRANS
cg20223364	8	HOOK3	42753487	+	0.954092	0.129458	1.70792e-13	3195-50	GNLY	P22749	Granulysin	85685175	85698852	2	TRANS
cg27019901	12	PXN;PXN;PXN;PXN	120663296	-	1.46719	0.199079	1.70795e-13	3440-7	GZMA	P12544	Granzyme A	55102646	55110252	5	TRANS
cg16959054	3	NA	87256918	-	-1.11508	0.151303	1.70804e-13	3195-50	GNLY	P22749	Granulysin	85685175	85698852	2	TRANS
cg02476270	1	NA	156481647	-	-1.12779	0.153028	1.70817e-13	3195-50	GNLY	P22749	Granulysin	85685175	85698852	2	TRANS
cg11156435	9	BNC2	16472854	+	-1.33959	0.181766	1.70837e-13	3324-51	LY9	Q9HBG7	T-lymphocyte surface antigen Ly-9	160796074	160828261	1	TRANS
cg19686983	6	PHACTR1;PHACTR1	13182594	+	-0.95345	0.129372	1.7085e-13	3195-50	GNLY	P22749	Granulysin	85685175	85698852	2	TRANS
cg15492764	4	FRAS1;FRAS1	79220684	+	-1.18542	0.160847	1.70853e-13	9545-156	GZMK	P49863	Granzyme K	55024256	55034570	5	TRANS
cg02162443	20	SLC24A3	19687393	+	-1.0893	0.147805	1.70855e-13	17210-2	TCL1A	P56279	T-cell leukemia/lymphoma protein 1A	95714196	95709947	14	TRANS
cg22887461	10	SH3PXD2A	105588625	-	-1.4753	0.200182	1.70862e-13	6485-59	IGLL1	P15814	Immunoglobulin lambda-like polypeptide 1	23580302	23573125	22	TRANS
cg21720802	11	PELI3;PELI3	66232921	-	-1.29293	0.175435	1.70862e-13	3291-30	FCER2	P06734	Low affinity immunoglobulin epsilon Fc receptor	7702146	7688758	19	TRANS
cg26170516	13	NA	107405774	+	0.943673	0.128046	1.70885e-13	3440-7	GZMA	P12544	Granzyme A	55102646	55110252	5	TRANS
cg13908635	2	CYP27A1	219679764	-	-1.58939	0.215663	1.70909e-13	9545-156	GZMK	P49863	Granzyme K	55024256	55034570	5	TRANS
cg04895904	10	ENO4	118609016	+	0.814831	0.110564	1.70926e-13	3195-50	GNLY	P22749	Granulysin	85685175	85698852	2	TRANS
cg02533966	13	NA	87781746	-	-1.17889	0.159963	1.7093e-13	3195-50	GNLY	P22749	Granulysin	85685175	85698852	2	TRANS
cg06912601	22	NA	37918311	+	-1.18173	0.160348	1.70944e-13	3440-7	GZMA	P12544	Granzyme A	55102646	55110252	5	TRANS
cg13326118	10	ASCC1;ASCC1;ASCC1;ASCC1	73867155	+	0.860354	0.116742	1.70985e-13	5339-49	S100A9	P06702	Protein S100-A9	153357854	153361023	1	TRANS
cg16324497	11	PRDM10;PRDM10	129862449	-	0.794043	0.107744	1.70994e-13	3440-7	GZMA	P12544	Granzyme A	55102646	55110252	5	TRANS
cg19888099	22	NA	23274312	+	-1.35005	0.183188	1.70995e-13	17210-2	TCL1A	P56279	T-cell leukemia/lymphoma protein 1A	95714196	95709947	14	TRANS
cg15975574	8	RUNX1T1	93107629	+	0.783413	0.106302	1.71009e-13	3195-50	GNLY	P22749	Granulysin	85685175	85698852	2	TRANS
cg17036855	5	NA	55705369	+	-1.1134	0.151078	1.71011e-13	3195-50	GNLY	P22749	Granulysin	85685175	85698852	2	TRANS
cg16663369	1	OLFML2B;OLFML2B	161976337	+	-0.999443	0.135615	1.71021e-13	9545-156	GZMK	P49863	Granzyme K	55024256	55034570	5	TRANS
cg00635221	12	NA	28267697	+	-1.52962	0.207557	1.71052e-13	3440-7	GZMA	P12544	Granzyme A	55102646	55110252	5	TRANS
cg13045681	2	NA	69062056	-	0.637145	0.0864553	1.71079e-13	3440-7	GZMA	P12544	Granzyme A	55102646	55110252	5	TRANS
cg16773899	5	EDIL3;EDIL3	83680326	+	0.692225	0.0939293	1.71084e-13	3440-7	GZMA	P12544	Granzyme A	55102646	55110252	5	TRANS
cg02052157	8	PPP2R2A;PPP2R2A	26211126	+	-0.796805	0.10812	1.71102e-13	9545-156	GZMK	P49863	Granzyme K	55024256	55034570	5	TRANS
cg13427971	1	NA	94615946	+	-0.849163	0.115225	1.71112e-13	9545-156	GZMK	P49863	Granzyme K	55024256	55034570	5	TRANS
cg15120743	2	NA	9211406	+	-0.90713	0.123091	1.71117e-13	3324-51	LY9	Q9HBG7	T-lymphocyte surface antigen Ly-9	160796074	160828261	1	TRANS
cg00061368	1	MIR5096;SPEN	16196968	+	-1.04614	0.141954	1.71122e-13	3440-7	GZMA	P12544	Granzyme A	55102646	55110252	5	TRANS
cg13292942	1	NA	236095453	-	-0.802887	0.108946	1.71135e-13	5691-2	CRISPLD2	Q9H0B8	Cysteine-rich secretory protein LCCL domain-containing 2	84819985	84920768	16	TRANS
cg19414189	2	GTDC1;GTDC1;GTDC1;GTDC1;GTDC1;GTDC1;GTDC1	144895805	+	0.777401	0.105488	1.71168e-13	3440-7	GZMA	P12544	Granzyme A	55102646	55110252	5	TRANS
cg05352714	17	MSI2;MSI2	55611527	+	-0.840945	0.11411	1.7118e-13	5339-49	S100A9	P06702	Protein S100-A9	153357854	153361023	1	TRANS
cg18658892	6	NA	3813718	+	0.776814	0.105408	1.71198e-13	9545-156	GZMK	P49863	Granzyme K	55024256	55034570	5	TRANS
cg13728797	8	NA	126465410	+	-0.868319	0.117825	1.7122e-13	2579-17	MMP9	P14780	Matrix metalloproteinase-9	46008908	46016561	20	TRANS
cg13021550	10	PTEN;PTEN;PTEN	89628567	+	0.812826	0.110296	1.71241e-13	3195-50	GNLY	P22749	Granulysin	85685175	85698852	2	TRANS
cg04316638	4	NA	184650856	-	-1.16766	0.158444	1.71246e-13	5339-49	S100A9	P06702	Protein S100-A9	153357854	153361023	1	TRANS
cg19348178	7	NA	41068392	-	-0.967037	0.131221	1.71261e-13	3440-7	GZMA	P12544	Granzyme A	55102646	55110252	5	TRANS
cg01933195	17	NA	60152888	+	-1.28896	0.174905	1.71284e-13	3440-7	GZMA	P12544	Granzyme A	55102646	55110252	5	TRANS
cg24856424	21	PDE9A;PDE9A;PDE9A;PDE9A;PDE9A;PDE9A;PDE9A;PDE9A;PDE9A;PDE9A;PDE9A;PDE9A;PDE9A;PDE9A;PDE9A;PDE9A;PDE9A;PDE9A;PDE9A;PDE9A	44174494	+	-1.5075	0.204559	1.71292e-13	3440-7	GZMA	P12544	Granzyme A	55102646	55110252	5	TRANS
cg03600318	10	SFTPD	81708991	-	-1.06094	0.143965	1.71322e-13	5339-49	S100A9	P06702	Protein S100-A9	153357854	153361023	1	TRANS
cg12882728	5	PRLR;PRLR;PRLR;PRLR;PRLR;PRLR;PRLR	35090766	+	-1.42461	0.193313	1.71333e-13	9545-156	GZMK	P49863	Granzyme K	55024256	55034570	5	TRANS
cg03874137	4	NA	74296522	+	-1.26318	0.171407	1.71341e-13	3440-7	GZMA	P12544	Granzyme A	55102646	55110252	5	TRANS
cg19471684	16	CMIP;CMIP	81555162	+	-1.0495	0.142413	1.71376e-13	3440-7	GZMA	P12544	Granzyme A	55102646	55110252	5	TRANS
cg08282589	1	GPATCH2;GPATCH2	217794428	-	-0.842728	0.114355	1.71387e-13	9545-156	GZMK	P49863	Granzyme K	55024256	55034570	5	TRANS
cg03058874	19	KIAA0355	34801449	-	-1.21787	0.16526	1.71393e-13	6485-59	IGLL1	P15814	Immunoglobulin lambda-like polypeptide 1	23580302	23573125	22	TRANS
cg25461186	12	MLXIP	122518089	+	1.32993	0.180466	1.71403e-13	3195-50	GNLY	P22749	Granulysin	85685175	85698852	2	TRANS
cg23418465	3	NA	126239121	+	-1.32727	0.180105	1.71407e-13	9545-156	GZMK	P49863	Granzyme K	55024256	55034570	5	TRANS
cg01247693	2	NPAS2	101468450	+	-1.19361	0.161968	1.71414e-13	3440-7	GZMA	P12544	Granzyme A	55102646	55110252	5	TRANS
cg02021919	5	CCNH	86707074	-	-0.639201	0.0867374	1.71422e-13	5691-2	CRISPLD2	Q9H0B8	Cysteine-rich secretory protein LCCL domain-containing 2	84819985	84920768	16	TRANS
cg25332499	11	BATF2	64756382	+	-1.04712	0.142091	1.71437e-13	3324-51	LY9	Q9HBG7	T-lymphocyte surface antigen Ly-9	160796074	160828261	1	TRANS
cg19073708	20	NA	23075550	+	-1.1769	0.159701	1.71443e-13	3440-7	GZMA	P12544	Granzyme A	55102646	55110252	5	TRANS
cg27583104	2	HDAC4	240299910	-	-1.25157	0.169835	1.7146e-13	5339-49	S100A9	P06702	Protein S100-A9	153357854	153361023	1	TRANS
cg14635645	1	SUCO	172500667	+	-0.835155	0.113328	1.71462e-13	5339-49	S100A9	P06702	Protein S100-A9	153357854	153361023	1	TRANS
cg09734931	12	LOC100507065	65891722	-	-0.669409	0.0908369	1.71468e-13	5691-2	CRISPLD2	Q9H0B8	Cysteine-rich secretory protein LCCL domain-containing 2	84819985	84920768	16	TRANS
cg04535966	3	LPP;LPP;LPP	188034983	-	-0.858368	0.116478	1.71474e-13	3195-50	GNLY	P22749	Granulysin	85685175	85698852	2	TRANS
cg14295935	2	PNKD;TMBIM1	219152586	+	0.843238	0.114426	1.71506e-13	9545-156	GZMK	P49863	Granzyme K	55024256	55034570	5	TRANS
cg01968525	11	AMBRA1	46575582	-	-0.713335	0.096798	1.71509e-13	5339-49	S100A9	P06702	Protein S100-A9	153357854	153361023	1	TRANS
cg02172150	7	WBSCR17	70597774	+	0.740305	0.100458	1.7152e-13	3195-50	GNLY	P22749	Granulysin	85685175	85698852	2	TRANS
cg20720686	7	POR	75582881	-	-0.81814	0.11102	1.71525e-13	5691-2	CRISPLD2	Q9H0B8	Cysteine-rich secretory protein LCCL domain-containing 2	84819985	84920768	16	TRANS
cg11829879	19	LRG1	4540542	+	-0.746946	0.101359	1.71528e-13	5339-49	S100A9	P06702	Protein S100-A9	153357854	153361023	1	TRANS
cg17863076	2	REG1B	79312664	-	-1.36477	0.185197	1.71532e-13	3195-50	GNLY	P22749	Granulysin	85685175	85698852	2	CIS
cg16139000	12	LOC100129940;LOC100129940;LOC100129940;HMGA2;HMGA2;HMGA2;HMGA2	66276087	+	0.800425	0.108616	1.7154e-13	3195-50	GNLY	P22749	Granulysin	85685175	85698852	2	TRANS
cg14182562	2	KCNK12	47762972	-	-1.58117	0.214562	1.71551e-13	3440-7	GZMA	P12544	Granzyme A	55102646	55110252	5	TRANS
cg24932920	4	NA	11626166	+	-0.802489	0.108897	1.71575e-13	5339-49	S100A9	P06702	Protein S100-A9	153357854	153361023	1	TRANS
cg05205932	4	PRKG2	82086282	+	-0.998096	0.13544	1.7158e-13	3440-7	GZMA	P12544	Granzyme A	55102646	55110252	5	TRANS
cg08116366	7	SMARCD3;SMARCD3	150951697	-	-1.674	0.22716	1.71581e-13	9545-156	GZMK	P49863	Granzyme K	55024256	55034570	5	TRANS
cg09482417	5	ERGIC1	172305242	+	-1.44514	0.196104	1.71586e-13	5339-49	S100A9	P06702	Protein S100-A9	153357854	153361023	1	TRANS
cg03449297	14	FLVCR2;FLVCR2	76101532	+	-1.2575	0.170642	1.71588e-13	9545-156	GZMK	P49863	Granzyme K	55024256	55034570	5	TRANS
cg24636814	2	STAT4;STAT4	191980241	-	-0.826477	0.112152	1.71588e-13	3195-50	GNLY	P22749	Granulysin	85685175	85698852	2	TRANS
cg00419676	6	NA	1486146	+	-1.12353	0.152463	1.71634e-13	3195-50	GNLY	P22749	Granulysin	85685175	85698852	2	TRANS
cg17898124	1	KCND3;KCND3	112528161	-	-1.14508	0.155387	1.7164e-13	3440-7	GZMA	P12544	Granzyme A	55102646	55110252	5	TRANS
cg02843373	22	ADRBK2	25959619	-	0.785919	0.106649	1.71655e-13	3440-7	GZMA	P12544	Granzyme A	55102646	55110252	5	TRANS
cg06088445	14	NA	23837451	-	-0.948346	0.128691	1.71662e-13	3195-50	GNLY	P22749	Granulysin	85685175	85698852	2	TRANS
cg14641091	3	NA	197106107	-	-1.3965	0.189506	1.71691e-13	9545-156	GZMK	P49863	Granzyme K	55024256	55034570	5	TRANS
cg19757631	1	SRM	11118889	+	-0.726928	0.0986446	1.71695e-13	3440-7	GZMA	P12544	Granzyme A	55102646	55110252	5	TRANS
cg00272070	2	IL18R1;IL18R1	102983575	+	-0.805602	0.109321	1.71742e-13	3440-7	GZMA	P12544	Granzyme A	55102646	55110252	5	TRANS
cg10485664	7	FEZF1;FEZF1	121946036	-	0.408838	0.0554802	1.71809e-13	9545-156	GZMK	P49863	Granzyme K	55024256	55034570	5	TRANS
cg02666239	6	GCNT2	10540898	+	-1.2133	0.164648	1.71819e-13	6485-59	IGLL1	P15814	Immunoglobulin lambda-like polypeptide 1	23580302	23573125	22	TRANS
cg19171596	6	STL	125284245	+	0.573184	0.0777826	1.71845e-13	3440-7	GZMA	P12544	Granzyme A	55102646	55110252	5	TRANS
cg15655655	7	SRI;SRI	87843586	+	-1.28787	0.174769	1.71874e-13	9015-1	PRG3	Q9Y2Y8	Proteoglycan 3	57381150	57376769	11	TRANS
cg05683317	9	NA	74627632	-	-1.07207	0.145483	1.71894e-13	3440-7	GZMA	P12544	Granzyme A	55102646	55110252	5	TRANS
cg08808106	15	NA	101693042	-	-1.54774	0.210034	1.71901e-13	9545-156	GZMK	P49863	Granzyme K	55024256	55034570	5	TRANS
cg08740546	19	NFIX;NFIX;NFIX	13155548	-	0.758222	0.102893	1.71904e-13	5339-49	S100A9	P06702	Protein S100-A9	153357854	153361023	1	TRANS
cg09306188	16	MGRN1;MGRN1;MGRN1;MGRN1	4733253	+	-0.761428	0.103329	1.71906e-13	5339-49	S100A9	P06702	Protein S100-A9	153357854	153361023	1	TRANS
cg06807423	20	LINC00658;LINC00658	5427088	+	-1.23158	0.16713	1.71912e-13	3195-50	GNLY	P22749	Granulysin	85685175	85698852	2	TRANS
cg00532610	5	NA	33049705	+	-1.25357	0.170115	1.71958e-13	3195-50	GNLY	P22749	Granulysin	85685175	85698852	2	TRANS
cg21402921	15	GABRA5;GABRA5;GABRA5	27112305	-	0.322966	0.0438279	1.71963e-13	3324-51	LY9	Q9HBG7	T-lymphocyte surface antigen Ly-9	160796074	160828261	1	TRANS
cg01172604	20	NA	39212526	-	-1.40399	0.190527	1.71965e-13	9545-156	GZMK	P49863	Granzyme K	55024256	55034570	5	TRANS
cg12347757	7	NA	139779027	+	-1.22183	0.165808	1.71989e-13	5691-2	CRISPLD2	Q9H0B8	Cysteine-rich secretory protein LCCL domain-containing 2	84819985	84920768	16	TRANS
cg15927682	12	PDE1B;PDE1B	54943545	-	1.00252	0.136047	1.71995e-13	9545-156	GZMK	P49863	Granzyme K	55024256	55034570	5	TRANS
cg00328219	8	KIF13B	29033680	+	-1.41771	0.19239	1.71998e-13	17210-2	TCL1A	P56279	T-cell leukemia/lymphoma protein 1A	95714196	95709947	14	TRANS
cg09452784	18	BCL2	60939163	-	0.702926	0.0953908	1.72027e-13	3440-7	GZMA	P12544	Granzyme A	55102646	55110252	5	TRANS
cg11838299	11	NLRP14;ZNF214;NLRP14	7041752	+	0.629657	0.0854478	1.72032e-13	3440-7	GZMA	P12544	Granzyme A	55102646	55110252	5	TRANS
cg10768883	5	ADAM19	156914541	+	-1.23655	0.167806	1.72036e-13	5728-60	FCRL1	Q96LA6	Fc receptor-like protein 1	157820120	157794403	1	TRANS
cg01313764	1	KAZN	15400100	+	-1.1288	0.153184	1.72041e-13	3440-7	GZMA	P12544	Granzyme A	55102646	55110252	5	TRANS
cg15761598	9	NA	86754339	-	-0.759231	0.103032	1.72097e-13	9545-156	GZMK	P49863	Granzyme K	55024256	55034570	5	TRANS
cg04467093	5	TCF7	133448932	+	1.15488	0.156725	1.72108e-13	9545-156	GZMK	P49863	Granzyme K	55024256	55034570	5	TRANS
cg07800828	5	MEF2C;MEF2C;MEF2C;MEF2C;MEF2C;MEF2C;MEF2C	88068197	+	-1.11613	0.151465	1.7211e-13	3440-7	GZMA	P12544	Granzyme A	55102646	55110252	5	TRANS
cg25976775	16	NA	55496274	-	-1.41032	0.191389	1.72114e-13	3195-50	GNLY	P22749	Granulysin	85685175	85698852	2	TRANS
cg11922563	5	NA	75016955	-	-0.627844	0.0852026	1.72114e-13	5691-2	CRISPLD2	Q9H0B8	Cysteine-rich secretory protein LCCL domain-containing 2	84819985	84920768	16	TRANS
cg12460838	6	PI16;PI16;PI16;PI16	36930696	+	0.8007	0.10866	1.72119e-13	3195-50	GNLY	P22749	Granulysin	85685175	85698852	2	TRANS
cg19024002	2	ANTXR1;ANTXR1	69397161	+	-0.94364	0.128059	1.72153e-13	9545-156	GZMK	P49863	Granzyme K	55024256	55034570	5	TRANS
cg20472296	10	NA	5586551	+	-0.621812	0.0843843	1.72161e-13	5339-49	S100A9	P06702	Protein S100-A9	153357854	153361023	1	TRANS
cg21278023	18	NA	74279906	+	-1.09962	0.149226	1.72186e-13	5691-2	CRISPLD2	Q9H0B8	Cysteine-rich secretory protein LCCL domain-containing 2	84819985	84920768	16	TRANS
cg14894261	20	LINC00851	18358796	+	-1.47044	0.19955	1.72196e-13	3440-7	GZMA	P12544	Granzyme A	55102646	55110252	5	TRANS
cg08489197	16	SMPD3	68423179	-	-1.7276	0.234449	1.72199e-13	3195-50	GNLY	P22749	Granulysin	85685175	85698852	2	TRANS
cg04658841	16	NA	85478651	+	1.17068	0.15887	1.72212e-13	5339-49	S100A9	P06702	Protein S100-A9	153357854	153361023	1	TRANS
cg01414572	12	NA	5248588	+	-1.37004	0.185925	1.72215e-13	3195-50	GNLY	P22749	Granulysin	85685175	85698852	2	TRANS
cg02743804	11	USP28;USP28	113738755	+	-0.796762	0.108127	1.7225e-13	9545-156	GZMK	P49863	Granzyme K	55024256	55034570	5	TRANS
cg11135967	15	NA	94372739	+	-1.22183	0.165813	1.72255e-13	3324-51	LY9	Q9HBG7	T-lymphocyte surface antigen Ly-9	160796074	160828261	1	TRANS
cg12988534	7	COBL;COBL	51384371	+	0.418233	0.0567578	1.7226e-13	3195-50	GNLY	P22749	Granulysin	85685175	85698852	2	TRANS
cg16823554	11	DRD2;DRD2	113300731	+	-1.03224	0.140084	1.72265e-13	3440-7	GZMA	P12544	Granzyme A	55102646	55110252	5	TRANS
cg14228873	11	MYRF;MYRF	61547669	+	-1.23572	0.167699	1.72324e-13	3195-50	GNLY	P22749	Granulysin	85685175	85698852	2	TRANS
cg16160311	10	SKIDA1	21813951	+	0.725962	0.0985201	1.72332e-13	3195-50	GNLY	P22749	Granulysin	85685175	85698852	2	TRANS
cg05222243	10	COL13A1;COL13A1;COL13A1;COL13A1;COL13A1;COL13A1;COL13A1;COL13A1;COL13A1;COL13A1;COL13A1;COL13A1;COL13A1;COL13A1;COL13A1;COL13A1;COL13A1;COL13A1;COL13A1;COL13A1	71672822	-	-1.49279	0.202586	1.72351e-13	3195-50	GNLY	P22749	Granulysin	85685175	85698852	2	TRANS
cg07686635	19	ZNF665	53696642	-	0.821932	0.111544	1.72363e-13	3195-50	GNLY	P22749	Granulysin	85685175	85698852	2	TRANS
cg20854967	8	RDH10	74208160	-	0.920375	0.124904	1.72375e-13	9545-156	GZMK	P49863	Granzyme K	55024256	55034570	5	TRANS
cg23863328	10	NA	49879704	-	-1.29036	0.175116	1.7239e-13	17210-2	TCL1A	P56279	T-cell leukemia/lymphoma protein 1A	95714196	95709947	14	TRANS
cg01896102	2	NA	10982172	+	-1.12551	0.152743	1.72399e-13	3440-7	GZMA	P12544	Granzyme A	55102646	55110252	5	TRANS
cg11997470	13	FRY	32839234	-	-1.13607	0.154177	1.72404e-13	9545-156	GZMK	P49863	Granzyme K	55024256	55034570	5	TRANS
cg23287435	4	IGFBP7	57937220	-	-1.12945	0.153278	1.72405e-13	3440-7	GZMA	P12544	Granzyme A	55102646	55110252	5	TRANS
cg06505783	19	IGSF23	45116757	+	-1.15721	0.157047	1.72475e-13	3440-7	GZMA	P12544	Granzyme A	55102646	55110252	5	TRANS
cg10999932	4	GLRB;GLRB;GLRB	157997750	+	0.765046	0.103826	1.72479e-13	3195-50	GNLY	P22749	Granulysin	85685175	85698852	2	TRANS
cg06958964	10	C10orf25;ZNF22	45494806	-	-1.35658	0.184104	1.72481e-13	9015-1	PRG3	Q9Y2Y8	Proteoglycan 3	57381150	57376769	11	TRANS
cg08227045	3	NA	194755796	+	-0.94587	0.128366	1.72486e-13	3195-50	GNLY	P22749	Granulysin	85685175	85698852	2	TRANS
cg14247338	12	NA	10221881	-	0.813234	0.110366	1.72496e-13	3195-50	GNLY	P22749	Granulysin	85685175	85698852	2	TRANS
cg04634598	20	NA	21417020	-	-0.735439	0.0998082	1.72523e-13	9545-156	GZMK	P49863	Granzyme K	55024256	55034570	5	TRANS
cg04424260	22	A4GALT	43107381	-	-1.52066	0.206373	1.7257e-13	9545-156	GZMK	P49863	Granzyme K	55024256	55034570	5	TRANS
cg12661000	10	MIR5694	122367771	-	-0.96508	0.130974	1.72575e-13	3195-50	GNLY	P22749	Granulysin	85685175	85698852	2	TRANS
cg00527254	11	RAB30;RAB30;RAB30;RAB30	82707269	-	-1.27748	0.173371	1.7259e-13	3324-51	LY9	Q9HBG7	T-lymphocyte surface antigen Ly-9	160796074	160828261	1	TRANS
cg15847963	4	NA	180979320	-	0.89286	0.121173	1.72614e-13	3195-50	GNLY	P22749	Granulysin	85685175	85698852	2	TRANS
cg23315892	12	SSPN;SSPN	26351840	+	-1.45195	0.19705	1.72656e-13	3324-51	LY9	Q9HBG7	T-lymphocyte surface antigen Ly-9	160796074	160828261	1	TRANS
cg22991228	22	NA	34318617	+	0.831406	0.112834	1.7266e-13	3440-7	GZMA	P12544	Granzyme A	55102646	55110252	5	TRANS
cg16357353	1	NA	20737787	-	-1.43846	0.19522	1.72665e-13	3324-51	LY9	Q9HBG7	T-lymphocyte surface antigen Ly-9	160796074	160828261	1	TRANS
cg00587765	4	PAPSS1	108615003	-	-1.33583	0.181291	1.72669e-13	4148-49	PAPPA	Q13219	Pappalysin-1	116153791	116402321	9	TRANS
cg25361968	10	PIK3AP1	98430309	+	-1.05791	0.143573	1.7267e-13	3195-50	GNLY	P22749	Granulysin	85685175	85698852	2	TRANS
cg27579854	17	TBCD	80818992	-	-0.953416	0.129393	1.72704e-13	5728-60	FCRL1	Q96LA6	Fc receptor-like protein 1	157820120	157794403	1	TRANS
cg03441713	21	UMODL1;UMODL1	43491362	+	-1.23394	0.167465	1.72758e-13	3440-7	GZMA	P12544	Granzyme A	55102646	55110252	5	TRANS
cg14488265	7	NA	107284118	+	-0.965092	0.130978	1.72773e-13	3440-7	GZMA	P12544	Granzyme A	55102646	55110252	5	TRANS
cg04719233	10	CPXM2	125642506	+	-1.36777	0.185628	1.72776e-13	3440-7	GZMA	P12544	Granzyme A	55102646	55110252	5	TRANS
cg26363542	17	KDM6B	7742949	-	-0.706987	0.0959496	1.72789e-13	5339-49	S100A9	P06702	Protein S100-A9	153357854	153361023	1	TRANS
cg08426368	14	TGFB3	76436452	-	-1.36932	0.185839	1.72821e-13	9545-156	GZMK	P49863	Granzyme K	55024256	55034570	5	TRANS
cg13580419	8	PSD3;PSD3	18542074	-	-1.48425	0.201438	1.7285e-13	3195-50	GNLY	P22749	Granulysin	85685175	85698852	2	TRANS
cg00243040	7	NA	127988331	-	-0.960426	0.130346	1.72855e-13	9545-156	GZMK	P49863	Granzyme K	55024256	55034570	5	TRANS
cg17359449	5	NA	137582452	+	-0.974799	0.132297	1.72856e-13	3195-50	GNLY	P22749	Granulysin	85685175	85698852	2	TRANS
cg11156416	22	TNRC6B;TNRC6B;TNRC6B	40577552	-	-0.678094	0.0920291	1.72878e-13	5339-49	S100A9	P06702	Protein S100-A9	153357854	153361023	1	TRANS
cg17708685	20	LINC00176;LINC00176	62666933	+	-0.974608	0.132271	1.72885e-13	9545-156	GZMK	P49863	Granzyme K	55024256	55034570	5	TRANS
cg01863392	8	ZNF395	28233035	+	1.05971	0.143821	1.72905e-13	9545-156	GZMK	P49863	Granzyme K	55024256	55034570	5	TRANS
cg11547924	12	CS	56680698	+	-0.632606	0.085856	1.72914e-13	5691-2	CRISPLD2	Q9H0B8	Cysteine-rich secretory protein LCCL domain-containing 2	84819985	84920768	16	TRANS
cg04388124	16	TVP23A	10870426	+	0.865201	0.117423	1.72925e-13	5339-49	S100A9	P06702	Protein S100-A9	153357854	153361023	1	TRANS
cg16824584	20	NA	31170822	-	0.988823	0.134202	1.72955e-13	3440-7	GZMA	P12544	Granzyme A	55102646	55110252	5	TRANS
cg18321085	1	NA	29721161	-	-1.16777	0.158488	1.72981e-13	3195-50	GNLY	P22749	Granulysin	85685175	85698852	2	TRANS
cg05643579	3	CTDSPL;CTDSPL	37995669	-	-0.670393	0.0909851	1.72993e-13	2579-17	MMP9	P14780	Matrix metalloproteinase-9	46008908	46016561	20	TRANS
cg19027189	2	NA	236179089	-	-0.799073	0.10845	1.7303e-13	3324-51	LY9	Q9HBG7	T-lymphocyte surface antigen Ly-9	160796074	160828261	1	TRANS
cg18122181	3	NA	149798258	-	-1.41084	0.191479	1.73048e-13	3195-50	GNLY	P22749	Granulysin	85685175	85698852	2	TRANS
cg22924958	10	CPXM2	125617328	+	-1.3669	0.185515	1.73055e-13	3195-50	GNLY	P22749	Granulysin	85685175	85698852	2	TRANS
cg06977072	6	FAXC	99790066	-	-1.09091	0.148058	1.73096e-13	9545-156	GZMK	P49863	Granzyme K	55024256	55034570	5	TRANS
cg03304472	5	FAM81B	94726091	+	-1.14161	0.15494	1.73099e-13	3195-50	GNLY	P22749	Granulysin	85685175	85698852	2	TRANS
cg01251763	17	NA	26303565	-	-1.62391	0.220399	1.73149e-13	3195-50	GNLY	P22749	Granulysin	85685175	85698852	2	TRANS
cg12152073	3	FLNB;FLNB;FLNB;FLNB	58024845	+	-0.714697	0.0969996	1.73154e-13	2579-17	MMP9	P14780	Matrix metalloproteinase-9	46008908	46016561	20	TRANS
cg04422528	1	HHAT;HHAT;HHAT;HHAT;HHAT;HHAT	210567978	+	1.21051	0.164293	1.73157e-13	5691-2	CRISPLD2	Q9H0B8	Cysteine-rich secretory protein LCCL domain-containing 2	84819985	84920768	16	TRANS
cg08445602	3	NA	72683664	-	-0.827743	0.112343	1.73223e-13	3195-50	GNLY	P22749	Granulysin	85685175	85698852	2	TRANS
cg07633435	5	GRIA1;GRIA1	152869009	+	-1.19033	0.161555	1.73242e-13	3440-7	GZMA	P12544	Granzyme A	55102646	55110252	5	TRANS
cg24649967	11	RAB30;RAB30;RAB30;RAB30	82708597	-	-1.10609	0.150121	1.73259e-13	3195-50	GNLY	P22749	Granulysin	85685175	85698852	2	TRANS
cg09595185	17	LOC404266;LOC404266	46667812	-	-0.836228	0.113495	1.73265e-13	5339-49	S100A9	P06702	Protein S100-A9	153357854	153361023	1	TRANS
cg01242422	1	ZBTB18;ZBTB18;ZBTB18	244215387	+	0.915929	0.124313	1.73279e-13	3195-50	GNLY	P22749	Granulysin	85685175	85698852	2	TRANS
cg18297437	3	ZIC1	147131332	-	0.628766	0.0853384	1.73319e-13	9545-156	GZMK	P49863	Granzyme K	55024256	55034570	5	TRANS
cg24784730	12	NA	125225655	-	0.644405	0.0874611	1.73323e-13	3440-7	GZMA	P12544	Granzyme A	55102646	55110252	5	TRANS
cg19104035	14	NA	55543963	+	-0.853784	0.115879	1.73345e-13	9545-156	GZMK	P49863	Granzyme K	55024256	55034570	5	TRANS
cg03648334	3	MME;MME;MME;MME;MME	154797508	-	0.823692	0.111795	1.73347e-13	3440-7	GZMA	P12544	Granzyme A	55102646	55110252	5	TRANS
cg25933167	6	SYTL3;SYTL3;SYTL3;SYTL3;SYTL3;SYTL3;SYTL3;SYTL3	159083790	+	0.76036	0.103199	1.73354e-13	9545-156	GZMK	P49863	Granzyme K	55024256	55034570	5	TRANS
cg05639399	18	C18orf25;C18orf25	43802915	+	0.632732	0.0858771	1.73367e-13	3195-50	GNLY	P22749	Granulysin	85685175	85698852	2	TRANS
cg24115925	7	REPIN1;REPIN1;REPIN1;REPIN1	150066876	-	0.93357	0.126708	1.73371e-13	9545-156	GZMK	P49863	Granzyme K	55024256	55034570	5	TRANS
cg08806156	15	LINGO1;LINGO1;LINGO1;LINGO1;LINGO1;LINGO1;LINGO1;LINGO1;LINGO1;LINGO1;LINGO1;LINGO1	77913143	-	-1.18757	0.161183	1.73396e-13	9545-156	GZMK	P49863	Granzyme K	55024256	55034570	5	TRANS
cg26887563	2	LINC01125	98290492	-	-0.855436	0.116104	1.73416e-13	5339-49	S100A9	P06702	Protein S100-A9	153357854	153361023	1	TRANS
cg00416386	2	NA	75149526	-	-1.12178	0.152254	1.73431e-13	3440-7	GZMA	P12544	Granzyme A	55102646	55110252	5	TRANS
cg23709011	7	GPNMB;GPNMB	23285803	+	-1.21607	0.165051	1.73436e-13	3195-50	GNLY	P22749	Granulysin	85685175	85698852	2	TRANS
cg00699721	20	ITCH	32950990	-	-1.53836	0.208795	1.73444e-13	9545-156	GZMK	P49863	Granzyme K	55024256	55034570	5	TRANS
cg22308478	1	NA	179793687	-	-1.28145	0.173926	1.73453e-13	5691-2	CRISPLD2	Q9H0B8	Cysteine-rich secretory protein LCCL domain-containing 2	84819985	84920768	16	TRANS
cg15264393	10	SLIT1	98763300	+	-1.05422	0.143085	1.73457e-13	3324-51	LY9	Q9HBG7	T-lymphocyte surface antigen Ly-9	160796074	160828261	1	TRANS
cg06372475	10	C10orf54;CDH23	73534286	-	1.09056	0.148017	1.73475e-13	3440-7	GZMA	P12544	Granzyme A	55102646	55110252	5	TRANS
cg19795616	7	NA	106371890	+	0.732042	0.0993571	1.73492e-13	3440-7	GZMA	P12544	Granzyme A	55102646	55110252	5	TRANS
cg12776605	3	ARPP21;ARPP21;ARPP21;ARPP21;ARPP21;ARPP21;ARPP21	35720394	+	-1.61653	0.219405	1.73496e-13	3195-50	GNLY	P22749	Granulysin	85685175	85698852	2	TRANS
cg00499700	5	F2RL1	76116088	+	-0.935392	0.126957	1.73505e-13	5339-49	S100A9	P06702	Protein S100-A9	153357854	153361023	1	TRANS
cg14546840	3	LOC102724297	46446998	-	0.862099	0.11701	1.73529e-13	3195-50	GNLY	P22749	Granulysin	85685175	85698852	2	TRANS
cg18119407	2	CFLAR;CFLAR	201980504	-	-1.38267	0.187665	1.73533e-13	9545-156	GZMK	P49863	Granzyme K	55024256	55034570	5	TRANS
cg10133100	11	SAPS3;SAPS3;SAPS3;SAPS3;SAPS3;SAPS3	68276883	-	-0.71704	0.0973218	1.7356e-13	5339-49	S100A9	P06702	Protein S100-A9	153357854	153361023	1	TRANS
cg03596678	6	C6orf97	151814994	-	0.84785	0.115076	1.73563e-13	9545-156	GZMK	P49863	Granzyme K	55024256	55034570	5	TRANS
cg05701011	2	NA	202791994	-	-1.49315	0.202661	1.73567e-13	3440-7	GZMA	P12544	Granzyme A	55102646	55110252	5	TRANS
cg22757447	18	IMPACT	22006316	-	0.869061	0.117956	1.73612e-13	3195-50	GNLY	P22749	Granulysin	85685175	85698852	2	TRANS
cg12093514	17	SPECC1;SPECC1;SPECC1;SPECC1;SPECC1;SPECC1	20090606	-	-1.0918	0.148188	1.7365e-13	3440-7	GZMA	P12544	Granzyme A	55102646	55110252	5	TRANS
cg02972537	2	NA	4188717	+	-1.15885	0.157289	1.73655e-13	3324-51	LY9	Q9HBG7	T-lymphocyte surface antigen Ly-9	160796074	160828261	1	TRANS
cg06986754	7	CHN2;CHN2;CHN2;CHN2;CHN2	29409889	+	-1.10203	0.149577	1.73664e-13	5691-2	CRISPLD2	Q9H0B8	Cysteine-rich secretory protein LCCL domain-containing 2	84819985	84920768	16	TRANS
cg26456719	5	LOC101929710	95902904	-	0.792891	0.107618	1.73666e-13	3440-7	GZMA	P12544	Granzyme A	55102646	55110252	5	TRANS
cg14195119	12	SVOP	109316118	-	-0.958949	0.130157	1.7367e-13	9545-156	GZMK	P49863	Granzyme K	55024256	55034570	5	TRANS
cg27557796	6	LY6G6C	31688702	+	-1.66629	0.226164	1.73703e-13	3195-50	GNLY	P22749	Granulysin	85685175	85698852	2	TRANS
cg19715410	1	OPRD1	29139021	+	0.708015	0.0960984	1.73725e-13	3195-50	GNLY	P22749	Granulysin	85685175	85698852	2	TRANS
cg25933167	6	SYTL3;SYTL3;SYTL3;SYTL3;SYTL3;SYTL3;SYTL3;SYTL3	159083790	+	0.75409	0.102352	1.73726e-13	3195-50	GNLY	P22749	Granulysin	85685175	85698852	2	TRANS
cg20993627	1	CAMTA1	7576518	+	-1.37475	0.186594	1.73728e-13	9545-156	GZMK	P49863	Granzyme K	55024256	55034570	5	TRANS
cg16643390	13	NUFIP1	45548590	+	-0.884115	0.120001	1.73744e-13	5691-2	CRISPLD2	Q9H0B8	Cysteine-rich secretory protein LCCL domain-containing 2	84819985	84920768	16	TRANS
cg08480223	12	LIN7A	81331457	-	0.693693	0.094155	1.73774e-13	3195-50	GNLY	P22749	Granulysin	85685175	85698852	2	TRANS
cg18359575	1	LCK	32721190	+	0.909603	0.123461	1.73787e-13	3291-30	FCER2	P06734	Low affinity immunoglobulin epsilon Fc receptor	7702146	7688758	19	TRANS
cg18376397	17	COX10	14099577	-	-1.1209	0.152141	1.73802e-13	17210-2	TCL1A	P56279	T-cell leukemia/lymphoma protein 1A	95714196	95709947	14	TRANS
cg26230102	7	OGDH;OGDH;OGDH	44663986	+	-1.17878	0.159996	1.73816e-13	3324-51	LY9	Q9HBG7	T-lymphocyte surface antigen Ly-9	160796074	160828261	1	TRANS
cg18610055	10	C10orf11;C10orf11	77515575	+	-1.12075	0.15212	1.73817e-13	2579-17	MMP9	P14780	Matrix metalloproteinase-9	46008908	46016561	20	TRANS
cg13888582	5	FAM151B	79812943	+	-0.902573	0.122507	1.73819e-13	3195-50	GNLY	P22749	Granulysin	85685175	85698852	2	TRANS
cg04895500	7	ASB4;ASB4	95129106	+	0.961924	0.130563	1.73833e-13	5339-49	S100A9	P06702	Protein S100-A9	153357854	153361023	1	TRANS
cg12418544	1	NA	208190130	+	-1.15415	0.156655	1.73897e-13	3324-51	LY9	Q9HBG7	T-lymphocyte surface antigen Ly-9	160796074	160828261	1	TRANS
cg02104700	4	S100P	6698168	-	1.17801	0.159894	1.73919e-13	5728-60	FCRL1	Q96LA6	Fc receptor-like protein 1	157820120	157794403	1	TRANS
cg16816427	10	PALD1	72307322	-	-1.52095	0.206442	1.73922e-13	3195-50	GNLY	P22749	Granulysin	85685175	85698852	2	TRANS
cg20817580	17	IKZF3;IKZF3;IKZF3;IKZF3;IKZF3;IKZF3;IKZF3;IKZF3;IKZF3;IKZF3;IKZF3;IKZF3;IKZF3;IKZF3;IKZF3	37999368	+	0.650072	0.0882358	1.73935e-13	5339-49	S100A9	P06702	Protein S100-A9	153357854	153361023	1	TRANS
cg09870892	14	NUMB;NUMB;NUMB;NUMB	73859699	+	0.957201	0.129923	1.73938e-13	5339-49	S100A9	P06702	Protein S100-A9	153357854	153361023	1	TRANS
cg16596039	18	PIEZO2	11034978	+	0.843895	0.114544	1.73941e-13	3505-6	LTA|LTB	P01374|Q06643	Lymphotoxin-alpha|Lymphotoxin-beta	31554192	31650629	6	TRANS
cg13835894	2	PNKD;TMBIM1	219148914	+	-1.14609	0.155562	1.7395e-13	9545-156	GZMK	P49863	Granzyme K	55024256	55034570	5	TRANS
cg22143698	5	ANKRD33B	10608058	-	0.604908	0.0821057	1.73956e-13	3324-51	LY9	Q9HBG7	T-lymphocyte surface antigen Ly-9	160796074	160828261	1	TRANS
cg18577239	12	ATF7;ATF7;ATF7	53955664	-	-0.85166	0.115598	1.73958e-13	3440-7	GZMA	P12544	Granzyme A	55102646	55110252	5	TRANS
cg11591813	17	BCAS3;BCAS3	59458263	-	-1.11621	0.151507	1.73972e-13	3324-51	LY9	Q9HBG7	T-lymphocyte surface antigen Ly-9	160796074	160828261	1	TRANS
cg05639081	11	NA	64178926	+	-1.59766	0.216854	1.73975e-13	3195-50	GNLY	P22749	Granulysin	85685175	85698852	2	TRANS
cg14797136	16	SNX29	12523448	-	0.863925	0.117263	1.73977e-13	3440-7	GZMA	P12544	Granzyme A	55102646	55110252	5	TRANS
cg06961687	21	NA	40160618	-	0.987966	0.1341	1.74016e-13	5339-49	S100A9	P06702	Protein S100-A9	153357854	153361023	1	TRANS
cg03915901	10	ITPRIP;ITPRIP;ITPRIP	106087985	-	0.950306	0.128988	1.7402e-13	3440-7	GZMA	P12544	Granzyme A	55102646	55110252	5	TRANS
cg22886659	6	EXOC2;EXOC2	498807	-	0.743883	0.100971	1.741e-13	5339-49	S100A9	P06702	Protein S100-A9	153357854	153361023	1	TRANS
cg06704738	3	ADCY5;ADCY5	123018445	+	-1.4529	0.197209	1.74107e-13	3195-50	GNLY	P22749	Granulysin	85685175	85698852	2	TRANS
cg17023255	20	FER1L4	34193349	-	-1.25009	0.169681	1.74113e-13	9545-156	GZMK	P49863	Granzyme K	55024256	55034570	5	TRANS
cg12798097	20	DBNDD2;DBNDD2;SYS1-DBNDD2;DBNDD2;DBNDD2	44034258	+	0.912528	0.123862	1.74134e-13	3440-7	GZMA	P12544	Granzyme A	55102646	55110252	5	TRANS
cg27464051	19	ELAVL3;ELAVL3	11591856	+	0.792964	0.107633	1.74171e-13	3195-50	GNLY	P22749	Granulysin	85685175	85698852	2	TRANS
cg20810503	8	TACC1;TACC1;TACC1	38672122	-	-0.675039	0.0916271	1.7419e-13	2579-17	MMP9	P14780	Matrix metalloproteinase-9	46008908	46016561	20	TRANS
cg00230269	11	STX3;STX3	59561218	-	-1.16504	0.158138	1.74197e-13	9545-156	GZMK	P49863	Granzyme K	55024256	55034570	5	TRANS
cg13703613	4	TTC29;TTC29	147821162	-	-1.57873	0.21429	1.74198e-13	3195-50	GNLY	P22749	Granulysin	85685175	85698852	2	TRANS
cg05373906	15	LINGO1;LINGO1;LINGO1;LINGO1;LINGO1;LINGO1	78106081	+	-1.16621	0.158296	1.74205e-13	3324-51	LY9	Q9HBG7	T-lymphocyte surface antigen Ly-9	160796074	160828261	1	TRANS
cg16145511	3	NA	72772498	+	-0.830736	0.112761	1.74208e-13	9545-156	GZMK	P49863	Granzyme K	55024256	55034570	5	TRANS
cg17727262	12	SCNN1A;SCNN1A;SCNN1A;SCNN1A;SCNN1A;SCNN1A	6463895	-	-1.55734	0.211388	1.74211e-13	3195-50	GNLY	P22749	Granulysin	85685175	85698852	2	TRANS
cg17960629	2	NA	36877454	-	1.01764	0.138131	1.74221e-13	2579-17	MMP9	P14780	Matrix metalloproteinase-9	46008908	46016561	20	TRANS
cg20352718	10	ZMIZ1	80899340	-	-1.07876	0.146427	1.74246e-13	5339-49	S100A9	P06702	Protein S100-A9	153357854	153361023	1	TRANS
cg13967356	12	RASSF3;RASSF3	65013161	+	-0.74186	0.100698	1.74262e-13	5339-49	S100A9	P06702	Protein S100-A9	153357854	153361023	1	TRANS
cg20188980	2	TMEM163	135471997	-	0.942756	0.127967	1.74275e-13	2579-17	MMP9	P14780	Matrix metalloproteinase-9	46008908	46016561	20	TRANS
cg13290371	7	FBXL18	5518071	-	0.843048	0.114433	1.74311e-13	3440-7	GZMA	P12544	Granzyme A	55102646	55110252	5	TRANS
cg05181212	4	MAPK10;MAPK10;MAPK10	87230737	-	-1.13154	0.153593	1.74323e-13	3195-50	GNLY	P22749	Granulysin	85685175	85698852	2	TRANS
cg15955935	22	CELSR1	46838485	+	-0.98734	0.13402	1.74358e-13	3440-7	GZMA	P12544	Granzyme A	55102646	55110252	5	TRANS
cg24990674	20	NA	8048453	-	-0.845792	0.114806	1.74362e-13	3195-50	GNLY	P22749	Granulysin	85685175	85698852	2	TRANS
cg17739643	1	GUCA2A	42630567	+	-1.68531	0.228762	1.74378e-13	9545-156	GZMK	P49863	Granzyme K	55024256	55034570	5	TRANS
cg27161809	10	NA	90889872	+	-0.692054	0.0939388	1.74409e-13	5339-49	S100A9	P06702	Protein S100-A9	153357854	153361023	1	TRANS
cg24458682	1	MPZL1;MPZL1;MPZL1	167722476	+	0.943234	0.128034	1.74415e-13	9545-156	GZMK	P49863	Granzyme K	55024256	55034570	5	TRANS
cg01519406	14	MEG9	101538088	-	-2.01538	0.273565	1.74416e-13	17210-2	TCL1A	P56279	T-cell leukemia/lymphoma protein 1A	95714196	95709947	14	CIS
cg21882356	14	ANG;RNASE4	21153451	-	-0.886962	0.120396	1.74432e-13	5691-2	CRISPLD2	Q9H0B8	Cysteine-rich secretory protein LCCL domain-containing 2	84819985	84920768	16	TRANS
cg13332123	5	CYFIP2;C5orf40;CYFIP2;CYFIP2	156772761	+	-0.874974	0.118769	1.7444e-13	3324-51	LY9	Q9HBG7	T-lymphocyte surface antigen Ly-9	160796074	160828261	1	TRANS
cg08232500	8	NA	8143585	-	-0.860003	0.116736	1.74449e-13	3440-7	GZMA	P12544	Granzyme A	55102646	55110252	5	TRANS
cg00376129	3	PTPRG;PTPRG	61547524	-	0.904724	0.122807	1.74451e-13	3195-50	GNLY	P22749	Granulysin	85685175	85698852	2	TRANS
cg02028688	10	NA	91043087	-	-0.81003	0.109953	1.74456e-13	5339-49	S100A9	P06702	Protein S100-A9	153357854	153361023	1	TRANS
cg15689549	17	SDK2	71344327	-	-1.20151	0.163093	1.7448e-13	3440-7	GZMA	P12544	Granzyme A	55102646	55110252	5	TRANS
cg24608717	3	CELSR3	48678331	-	-1.00357	0.136224	1.74492e-13	3440-7	GZMA	P12544	Granzyme A	55102646	55110252	5	TRANS
cg01895226	5	TRIO	14463088	+	-1.28031	0.17379	1.74496e-13	3440-7	GZMA	P12544	Granzyme A	55102646	55110252	5	TRANS
cg03709719	3	NA	134429357	+	0.942238	0.1279	1.74496e-13	5339-49	S100A9	P06702	Protein S100-A9	153357854	153361023	1	TRANS
cg19167338	8	ASPH;ASPH;ASPH;ASPH;ASPH;ASPH;ASPH;ASPH;ASPH;ASPH;ASPH	62581684	+	-0.717919	0.0974506	1.74503e-13	9545-156	GZMK	P49863	Granzyme K	55024256	55034570	5	TRANS
cg01076459	17	RAP1GAP2;RAP1GAP2	2908230	+	1.07253	0.145585	1.74509e-13	3195-50	GNLY	P22749	Granulysin	85685175	85698852	2	TRANS
cg24420717	17	GRN	42426506	+	-2.32424	0.315495	1.74543e-13	9545-156	GZMK	P49863	Granzyme K	55024256	55034570	5	TRANS
cg12773095	8	RNF19A;RNF19A;RNF19A	101313504	-	1.04117	0.14133	1.7456e-13	5339-49	S100A9	P06702	Protein S100-A9	153357854	153361023	1	TRANS
cg12913296	7	SCRN1;SCRN1;SCRN1;SCRN1	30008637	+	-0.974088	0.132224	1.74569e-13	3324-51	LY9	Q9HBG7	T-lymphocyte surface antigen Ly-9	160796074	160828261	1	TRANS
cg20752373	11	EHF;EHF	34645224	+	-1.36966	0.185919	1.74571e-13	3440-7	GZMA	P12544	Granzyme A	55102646	55110252	5	TRANS
cg20377305	7	DLX5	96650668	-	1.00774	0.136792	1.74581e-13	9545-156	GZMK	P49863	Granzyme K	55024256	55034570	5	TRANS
cg14206056	9	NA	110797033	+	-1.39126	0.188852	1.74599e-13	3440-7	GZMA	P12544	Granzyme A	55102646	55110252	5	TRANS
cg14593891	22	NA	22781069	-	-1.1672	0.158438	1.74605e-13	9545-156	GZMK	P49863	Granzyme K	55024256	55034570	5	TRANS
cg09799983	2	CYP1B1	38301756	-	0.460366	0.0624912	1.74653e-13	9545-156	GZMK	P49863	Granzyme K	55024256	55034570	5	TRANS
cg20023641	3	MASP1;MASP1;MASP1;MASP1	186970996	+	-1.47131	0.19972	1.74683e-13	3440-7	GZMA	P12544	Granzyme A	55102646	55110252	5	TRANS
cg07355763	5	FBN2	127868982	+	-0.887912	0.120528	1.74685e-13	3440-7	GZMA	P12544	Granzyme A	55102646	55110252	5	TRANS
cg03566418	8	C8orf48	13424080	+	0.716503	0.0972605	1.74706e-13	3195-50	GNLY	P22749	Granulysin	85685175	85698852	2	TRANS
cg01831971	12	NA	96821329	+	-1.40141	0.190231	1.74708e-13	9545-156	GZMK	P49863	Granzyme K	55024256	55034570	5	TRANS
cg09117673	7	WBSCR28	73275311	+	-1.76803	0.239998	1.74709e-13	9545-156	GZMK	P49863	Granzyme K	55024256	55034570	5	TRANS
cg04293688	2	NA	75466188	-	-0.97066	0.131761	1.74717e-13	3195-50	GNLY	P22749	Granulysin	85685175	85698852	2	TRANS
cg01182895	10	BEND7;BEND7	13512177	+	-1.12611	0.152862	1.74718e-13	9545-156	GZMK	P49863	Granzyme K	55024256	55034570	5	TRANS
cg20366549	12	SCNN1A;SCNN1A	6486123	+	1.07018	0.145269	1.7472e-13	3195-50	GNLY	P22749	Granulysin	85685175	85698852	2	TRANS
cg22535315	1	NA	90865905	+	-1.00599	0.136556	1.74754e-13	3195-50	GNLY	P22749	Granulysin	85685175	85698852	2	TRANS
cg20564254	11	TTC17;TTC17	43379994	-	0.872365	0.118419	1.74785e-13	9545-156	GZMK	P49863	Granzyme K	55024256	55034570	5	TRANS
cg01502320	17	TNFRSF13B	16875558	-	-1.19599	0.162349	1.74794e-13	6485-59	IGLL1	P15814	Immunoglobulin lambda-like polypeptide 1	23580302	23573125	22	TRANS
cg21932191	1	NA	229211070	+	-1.00155	0.135955	1.74804e-13	3324-51	LY9	Q9HBG7	T-lymphocyte surface antigen Ly-9	160796074	160828261	1	TRANS
cg09561521	3	NA	69714983	+	-1.3309	0.180663	1.74807e-13	9545-156	GZMK	P49863	Granzyme K	55024256	55034570	5	TRANS
cg03937439	2	NA	69065441	+	-0.769081	0.104399	1.74819e-13	3324-51	LY9	Q9HBG7	T-lymphocyte surface antigen Ly-9	160796074	160828261	1	TRANS
cg00718527	8	NA	29732605	+	-1.36465	0.185245	1.74854e-13	3440-7	GZMA	P12544	Granzyme A	55102646	55110252	5	TRANS
cg15057798	14	NA	97105030	+	-1.26692	0.171979	1.74877e-13	9545-156	GZMK	P49863	Granzyme K	55024256	55034570	5	TRANS
cg25423146	12	LRP6	12419436	-	0.92707	0.125846	1.74885e-13	9545-156	GZMK	P49863	Granzyme K	55024256	55034570	5	TRANS
cg25162988	12	NA	111216938	+	0.832365	0.11299	1.74886e-13	9545-156	GZMK	P49863	Granzyme K	55024256	55034570	5	TRANS
cg09098720	17	NA	49412842	+	-1.13776	0.154446	1.74895e-13	3440-7	GZMA	P12544	Granzyme A	55102646	55110252	5	TRANS
cg02399454	15	CORO2B;CORO2B	68919415	+	-1.3249	0.179849	1.74917e-13	3195-50	GNLY	P22749	Granulysin	85685175	85698852	2	TRANS
cg03362871	22	PIM3	50352912	+	-1.83583	0.249208	1.74948e-13	3291-30	FCER2	P06734	Low affinity immunoglobulin epsilon Fc receptor	7702146	7688758	19	TRANS
cg03989397	9	DDX58	32502830	-	-2.13089	0.289261	1.74951e-13	3195-50	GNLY	P22749	Granulysin	85685175	85698852	2	TRANS
cg18166920	1	CYMP;LOC440602	111032351	-	-1.62321	0.220346	1.74972e-13	3195-50	GNLY	P22749	Granulysin	85685175	85698852	2	TRANS
cg07697597	22	SCUBE1	43740003	-	0.784999	0.106561	1.74989e-13	3195-50	GNLY	P22749	Granulysin	85685175	85698852	2	TRANS
cg25020293	8	FAM49B	130912295	+	-1.23184	0.167219	1.74995e-13	3440-7	GZMA	P12544	Granzyme A	55102646	55110252	5	TRANS
cg00193021	4	SNCA;SNCA;SNCA;SNCA;SNCA;SNCA;SNCA	90758120	+	0.77391	0.105056	1.74999e-13	3195-50	GNLY	P22749	Granulysin	85685175	85698852	2	TRANS
cg23986143	7	ZP3;ZP3	76054256	+	-1.10777	0.150377	1.75026e-13	3324-51	LY9	Q9HBG7	T-lymphocyte surface antigen Ly-9	160796074	160828261	1	TRANS
cg01921470	1	NA	56680968	-	-1.08777	0.147664	1.75124e-13	3440-7	GZMA	P12544	Granzyme A	55102646	55110252	5	TRANS
cg13758331	2	BCL2L11;BCL2L11	111893676	-	0.846212	0.114873	1.75135e-13	9545-156	GZMK	P49863	Granzyme K	55024256	55034570	5	TRANS
cg22428027	1	TNFRSF8	12128827	+	-1.18199	0.160455	1.7514e-13	3324-51	LY9	Q9HBG7	T-lymphocyte surface antigen Ly-9	160796074	160828261	1	TRANS
cg17646250	6	NA	6759768	-	-1.0671	0.144858	1.75152e-13	5339-49	S100A9	P06702	Protein S100-A9	153357854	153361023	1	TRANS
cg20429172	1	TRIM58	248020436	-	0.909387	0.123449	1.75164e-13	3195-50	GNLY	P22749	Granulysin	85685175	85698852	2	TRANS
cg07425204	17	PRKAR1A;PRKAR1A;PRKAR1A	66511183	-	0.835149	0.113371	1.75171e-13	3440-7	GZMA	P12544	Granzyme A	55102646	55110252	5	TRANS
cg22234665	3	CMTM6	32526164	+	-0.693499	0.0941426	1.75193e-13	5339-49	S100A9	P06702	Protein S100-A9	153357854	153361023	1	TRANS
cg11588985	2	NA	158103056	-	1.05587	0.143335	1.75207e-13	5339-49	S100A9	P06702	Protein S100-A9	153357854	153361023	1	TRANS
cg03578193	2	C2orf86	63671845	+	-0.663301	0.0900435	1.75227e-13	3195-50	GNLY	P22749	Granulysin	85685175	85698852	2	TRANS
cg15712559	20	PHACTR3	58180616	+	0.768485	0.104322	1.75243e-13	3440-7	GZMA	P12544	Granzyme A	55102646	55110252	5	TRANS
cg13531735	3	NA	42923116	-	-1.10087	0.149444	1.75248e-13	4148-49	PAPPA	Q13219	Pappalysin-1	116153791	116402321	9	TRANS
cg23619365	13	NA	112712009	+	0.528529	0.0717484	1.7526e-13	3195-50	GNLY	P22749	Granulysin	85685175	85698852	2	TRANS
cg11190915	15	NA	77860733	-	-1.32278	0.179569	1.75265e-13	3195-50	GNLY	P22749	Granulysin	85685175	85698852	2	TRANS
cg12732989	11	GAB2;GAB2	78007729	-	-1.5547	0.211054	1.75317e-13	3195-50	GNLY	P22749	Granulysin	85685175	85698852	2	TRANS
cg08116366	7	SMARCD3;SMARCD3	150951697	-	-1.66265	0.225708	1.75318e-13	3195-50	GNLY	P22749	Granulysin	85685175	85698852	2	TRANS
cg15254472	14	NA	75869644	-	-1.07143	0.145449	1.7532e-13	9545-156	GZMK	P49863	Granzyme K	55024256	55034570	5	TRANS
cg25648267	5	PITX1	134370385	-	0.739875	0.100439	1.75331e-13	3440-7	GZMA	P12544	Granzyme A	55102646	55110252	5	TRANS
cg19554762	8	NA	129970339	+	-1.10385	0.14985	1.75346e-13	3195-50	GNLY	P22749	Granulysin	85685175	85698852	2	TRANS
cg24804002	22	IL2RB	37544525	+	1.33056	0.180627	1.75349e-13	5339-49	S100A9	P06702	Protein S100-A9	153357854	153361023	1	TRANS
cg26313719	11	PRR5L;PRR5L;PRR5L;PRR5L	36432567	-	-1.03175	0.140063	1.7535e-13	5339-49	S100A9	P06702	Protein S100-A9	153357854	153361023	1	TRANS
cg13011182	10	SLC29A3;SLC29A3;SLC29A3;SLC29A3	73083223	+	-0.720166	0.0977645	1.75392e-13	5691-2	CRISPLD2	Q9H0B8	Cysteine-rich secretory protein LCCL domain-containing 2	84819985	84920768	16	TRANS
cg10133106	20	CNBD2;CNBD2;CNBD2	34598249	+	-0.980421	0.133095	1.75404e-13	3195-50	GNLY	P22749	Granulysin	85685175	85698852	2	TRANS
cg08879111	2	IL1R2	102606829	+	0.866771	0.117667	1.75416e-13	5339-49	S100A9	P06702	Protein S100-A9	153357854	153361023	1	TRANS
cg15685307	10	TMEM180	104228081	+	-0.795185	0.107949	1.75462e-13	5339-49	S100A9	P06702	Protein S100-A9	153357854	153361023	1	TRANS
cg07363850	15	LOC283710	31523237	-	-1.07433	0.145845	1.75465e-13	17210-2	TCL1A	P56279	T-cell leukemia/lymphoma protein 1A	95714196	95709947	14	TRANS
cg22005806	1	UBXN11	26634827	+	0.738235	0.100218	1.75469e-13	3440-7	GZMA	P12544	Granzyme A	55102646	55110252	5	TRANS
cg02500392	6	PBOV1;KIAA1244	138539372	+	-0.919698	0.124853	1.75478e-13	3324-51	LY9	Q9HBG7	T-lymphocyte surface antigen Ly-9	160796074	160828261	1	TRANS
cg09531541	3	NA	13821992	+	-1.28781	0.174826	1.75517e-13	9545-156	GZMK	P49863	Granzyme K	55024256	55034570	5	TRANS
cg03634089	12	NA	14999304	+	-0.771153	0.104688	1.75528e-13	5339-49	S100A9	P06702	Protein S100-A9	153357854	153361023	1	TRANS
cg05956317	6	MAP7;MAP7;MAP7;MAP7;MAP7;MAP7;MAP7;MAP7;MAP7;MAP7	136789502	-	-1.26392	0.171584	1.75533e-13	9545-156	GZMK	P49863	Granzyme K	55024256	55034570	5	TRANS
cg14153437	5	TNFAIP8;TNFAIP8;TNFAIP8;TNFAIP8;TNFAIP8	118689974	-	-0.691522	0.0938776	1.7555e-13	3195-50	GNLY	P22749	Granulysin	85685175	85698852	2	TRANS
cg03243226	11	GRIA4;GRIA4;GRIA4;GRIA4;GRIA4;GRIA4;GRIA4	105480979	-	0.734686	0.0997377	1.75578e-13	9545-156	GZMK	P49863	Granzyme K	55024256	55034570	5	TRANS
cg10226899	20	NA	49585915	+	-0.857192	0.116368	1.75579e-13	9545-156	GZMK	P49863	Granzyme K	55024256	55034570	5	TRANS
cg26453462	12	NA	26428523	+	-0.691228	0.0938381	1.75592e-13	5339-49	S100A9	P06702	Protein S100-A9	153357854	153361023	1	TRANS
cg13114777	2	DAW1	228753156	+	-1.29263	0.175482	1.75613e-13	3195-50	GNLY	P22749	Granulysin	85685175	85698852	2	TRANS
cg02343823	5	ZNF300	150284419	+	0.77153	0.10474	1.75639e-13	9545-156	GZMK	P49863	Granzyme K	55024256	55034570	5	TRANS
cg08701675	7	BMPER	33955914	+	-1.33925	0.181813	1.75677e-13	3195-50	GNLY	P22749	Granulysin	85685175	85698852	2	TRANS
cg25805763	4	NA	157936352	+	-1.30349	0.176958	1.75677e-13	3440-7	GZMA	P12544	Granzyme A	55102646	55110252	5	TRANS
cg24406240	11	NA	88153520	-	-0.600896	0.0815759	1.75691e-13	5691-2	CRISPLD2	Q9H0B8	Cysteine-rich secretory protein LCCL domain-containing 2	84819985	84920768	16	TRANS
cg22044408	17	NA	29898691	+	-1.26256	0.171402	1.757e-13	3440-7	GZMA	P12544	Granzyme A	55102646	55110252	5	TRANS
cg14990294	7	NA	155017525	-	-1.41182	0.191664	1.75701e-13	3195-50	GNLY	P22749	Granulysin	85685175	85698852	2	TRANS
cg09859947	4	WWC2	184098416	-	-1.29178	0.175368	1.75701e-13	3440-7	GZMA	P12544	Granzyme A	55102646	55110252	5	TRANS
cg18091385	14	NA	99502466	+	-0.960511	0.130397	1.75736e-13	5339-49	S100A9	P06702	Protein S100-A9	153357854	153361023	1	TRANS
cg02313207	5	AFF4	132279578	+	-0.789754	0.107215	1.75756e-13	2579-17	MMP9	P14780	Matrix metalloproteinase-9	46008908	46016561	20	TRANS
cg15320156	14	LINC00618	97409305	+	-1.30266	0.176847	1.75783e-13	9545-156	GZMK	P49863	Granzyme K	55024256	55034570	5	TRANS
cg27080019	22	NA	28103394	-	-1.10969	0.150649	1.75793e-13	9545-156	GZMK	P49863	Granzyme K	55024256	55034570	5	TRANS
cg02549980	15	NA	92840315	+	-1.30932	0.177752	1.75824e-13	9545-156	GZMK	P49863	Granzyme K	55024256	55034570	5	TRANS
cg03929031	6	CYB5R4	84668020	-	-0.832895	0.113073	1.75855e-13	3195-50	GNLY	P22749	Granulysin	85685175	85698852	2	TRANS
cg05137073	22	ELFN2;ELFN2	37782822	-	-1.10176	0.149575	1.75872e-13	3195-50	GNLY	P22749	Granulysin	85685175	85698852	2	TRANS
cg05585734	14	NA	35801636	+	-1.4163	0.192277	1.75889e-13	2579-17	MMP9	P14780	Matrix metalloproteinase-9	46008908	46016561	20	TRANS
cg06382842	1	PHC2;LOC101929464	33827534	+	-0.83282	0.113064	1.75928e-13	5691-2	CRISPLD2	Q9H0B8	Cysteine-rich secretory protein LCCL domain-containing 2	84819985	84920768	16	TRANS
cg04227922	2	NA	119615496	-	0.879278	0.119371	1.75942e-13	3324-51	LY9	Q9HBG7	T-lymphocyte surface antigen Ly-9	160796074	160828261	1	TRANS
cg17226676	9	BSPRY	116126574	-	-0.692163	0.0939685	1.75954e-13	5339-49	S100A9	P06702	Protein S100-A9	153357854	153361023	1	TRANS
cg04478605	17	NA	75554122	+	-1.20229	0.163224	1.75964e-13	3440-7	GZMA	P12544	Granzyme A	55102646	55110252	5	TRANS
cg04312209	5	IL7R	35857130	+	0.768851	0.104381	1.76026e-13	5339-49	S100A9	P06702	Protein S100-A9	153357854	153361023	1	TRANS
cg09331106	2	NA	10260230	+	-2.32851	0.316123	1.7605e-13	3440-7	GZMA	P12544	Granzyme A	55102646	55110252	5	TRANS
cg00467296	11	OR51A7	4928760	-	-1.30012	0.176507	1.76051e-13	3440-7	GZMA	P12544	Granzyme A	55102646	55110252	5	TRANS
cg00768272	4	NA	140149073	+	0.887288	0.12046	1.76052e-13	3440-7	GZMA	P12544	Granzyme A	55102646	55110252	5	TRANS
cg09684233	2	NA	175206966	+	0.773711	0.105041	1.76077e-13	3195-50	GNLY	P22749	Granulysin	85685175	85698852	2	TRANS
cg09876812	2	NA	26226017	+	-0.768577	0.104345	1.76172e-13	5339-49	S100A9	P06702	Protein S100-A9	153357854	153361023	1	TRANS
cg13622840	1	MEGF6	3486749	+	-1.37024	0.186029	1.76203e-13	9545-156	GZMK	P49863	Granzyme K	55024256	55034570	5	TRANS
cg16943126	10	NA	134311114	-	0.793093	0.107674	1.76237e-13	9545-156	GZMK	P49863	Granzyme K	55024256	55034570	5	TRANS
cg07565505	5	NA	1887300	-	0.549293	0.0745746	1.76242e-13	3440-7	GZMA	P12544	Granzyme A	55102646	55110252	5	TRANS
cg01486979	5	LMNB1;LMNB1	126147721	-	0.799677	0.108568	1.7625e-13	17210-2	TCL1A	P56279	T-cell leukemia/lymphoma protein 1A	95714196	95709947	14	TRANS
cg19487677	3	ACKR2	42878055	+	1.08268	0.14699	1.7625e-13	5339-49	S100A9	P06702	Protein S100-A9	153357854	153361023	1	TRANS
cg08781015	10	NA	30095273	+	-0.885315	0.120195	1.7626e-13	9545-156	GZMK	P49863	Granzyme K	55024256	55034570	5	TRANS
cg00207280	8	TRIB1	126441393	+	0.846498	0.114925	1.76267e-13	9545-156	GZMK	P49863	Granzyme K	55024256	55034570	5	TRANS
cg22862003	21	MX1;MX1	42797588	+	-0.974777	0.132341	1.76299e-13	14151-4	ISG15	P05161	Ubiquitin-like protein ISG15	1001138	1014540	1	TRANS
cg01529637	20	ZFP64	50721911	+	0.890142	0.120851	1.76343e-13	3195-50	GNLY	P22749	Granulysin	85685175	85698852	2	TRANS
cg14587524	19	ZNF781	38183262	-	0.582796	0.0791242	1.76368e-13	3440-7	GZMA	P12544	Granzyme A	55102646	55110252	5	TRANS
cg08011306	16	SLC6A2;SLC6A2;SLC6A2;SLC6A2	55704241	+	-1.29591	0.175941	1.76377e-13	9545-156	GZMK	P49863	Granzyme K	55024256	55034570	5	TRANS
cg10816237	19	HAMP	35775941	-	-0.851382	0.115589	1.76377e-13	5339-49	S100A9	P06702	Protein S100-A9	153357854	153361023	1	TRANS
cg20223776	14	LINC00523	101129419	-	-0.770756	0.104643	1.76408e-13	5339-49	S100A9	P06702	Protein S100-A9	153357854	153361023	1	TRANS
cg14494620	15	NA	96904912	+	0.812146	0.110263	1.7641e-13	3195-50	GNLY	P22749	Granulysin	85685175	85698852	2	TRANS
cg05680111	6	TNXB	32047122	-	-0.856233	0.116248	1.76422e-13	9545-156	GZMK	P49863	Granzyme K	55024256	55034570	5	TRANS
cg17267976	2	SRD5A2	31807474	-	-1.22775	0.166688	1.76438e-13	9545-156	GZMK	P49863	Granzyme K	55024256	55034570	5	TRANS
cg03958038	10	C10orf41;C10orf41	77164227	-	0.775359	0.105269	1.76447e-13	3195-50	GNLY	P22749	Granulysin	85685175	85698852	2	TRANS
cg02428919	10	GOLGA2P6	30654215	-	-1.30583	0.17729	1.76472e-13	3195-50	GNLY	P22749	Granulysin	85685175	85698852	2	TRANS
cg10130678	1	AK5;AK5	78002922	+	-1.3171	0.178821	1.76495e-13	9545-156	GZMK	P49863	Granzyme K	55024256	55034570	5	TRANS
cg19324313	1	PRDM2;PRDM2;PRDM2	14032204	-	-1.09826	0.149109	1.76503e-13	5691-2	CRISPLD2	Q9H0B8	Cysteine-rich secretory protein LCCL domain-containing 2	84819985	84920768	16	TRANS
cg08741022	11	NA	76455305	+	-1.14939	0.156052	1.7653e-13	3324-51	LY9	Q9HBG7	T-lymphocyte surface antigen Ly-9	160796074	160828261	1	TRANS
cg12241599	15	MEIS2;MEIS2;MEIS2;MEIS2;MEIS2;MEIS2;MEIS2	37375069	-	-1.2799	0.173771	1.7653e-13	3440-7	GZMA	P12544	Granzyme A	55102646	55110252	5	TRANS
cg10260932	2	LYPD6;LYPD6	150186477	+	0.718056	0.0974897	1.76547e-13	3195-50	GNLY	P22749	Granulysin	85685175	85698852	2	TRANS
cg16471830	16	CDH5;CDH5	66400569	+	-0.965156	0.131038	1.76549e-13	5339-49	S100A9	P06702	Protein S100-A9	153357854	153361023	1	TRANS
cg02738298	3	GRM2;GRM2	51749852	-	-1.59751	0.216893	1.76567e-13	9545-156	GZMK	P49863	Granzyme K	55024256	55034570	5	TRANS
cg10521603	5	PDE6A	149293098	+	-1.24721	0.169333	1.76569e-13	9015-1	PRG3	Q9Y2Y8	Proteoglycan 3	57381150	57376769	11	TRANS
cg16220024	4	ELF2	140008606	-	-1.10721	0.150325	1.76592e-13	3440-7	GZMA	P12544	Granzyme A	55102646	55110252	5	TRANS
cg16734875	1	GRHL3;GRHL3;GRHL3	24678010	-	-0.676221	0.0918104	1.76603e-13	3440-7	GZMA	P12544	Granzyme A	55102646	55110252	5	TRANS
cg00650386	4	SLC4A4;SLC4A4;SLC4A4	72248830	-	-1.12141	0.152253	1.76621e-13	3440-7	GZMA	P12544	Granzyme A	55102646	55110252	5	TRANS
cg15547513	4	RNF150	141889815	-	-1.13839	0.154559	1.76625e-13	3195-50	GNLY	P22749	Granulysin	85685175	85698852	2	TRANS
cg09455342	17	NA	80346849	+	-0.798431	0.108403	1.76634e-13	5339-49	S100A9	P06702	Protein S100-A9	153357854	153361023	1	TRANS
cg02230017	16	A2BP1;A2BP1	6069019	+	0.876133	0.118953	1.76665e-13	3440-7	GZMA	P12544	Granzyme A	55102646	55110252	5	TRANS
cg18780284	1	SPRR1B	153004322	+	-1.15081	0.156247	1.76685e-13	3195-50	GNLY	P22749	Granulysin	85685175	85698852	2	TRANS
cg23611945	20	PLTP;PLTP	44541153	-	1.17311	0.159274	1.76687e-13	3195-50	GNLY	P22749	Granulysin	85685175	85698852	2	TRANS
cg01913970	1	PTCH2;PTCH2	45308593	-	0.69668	0.0945892	1.7672e-13	3195-50	GNLY	P22749	Granulysin	85685175	85698852	2	TRANS
cg17751886	3	LOC339862	18141351	+	-1.05017	0.142584	1.76736e-13	3195-50	GNLY	P22749	Granulysin	85685175	85698852	2	TRANS
cg13555172	2	LOC101060091	114604909	-	-0.914836	0.124209	1.76766e-13	3324-51	LY9	Q9HBG7	T-lymphocyte surface antigen Ly-9	160796074	160828261	1	TRANS
cg13780249	3	NA	52844371	-	-1.15907	0.157369	1.7678e-13	17210-2	TCL1A	P56279	T-cell leukemia/lymphoma protein 1A	95714196	95709947	14	TRANS
cg15405959	1	FBLIM1;FBLIM1;FBLIM1	16090754	+	-1.63599	0.222122	1.76803e-13	9545-156	GZMK	P49863	Granzyme K	55024256	55034570	5	TRANS
cg18053846	3	MECOM	169100731	+	-0.804307	0.109203	1.76815e-13	9545-156	GZMK	P49863	Granzyme K	55024256	55034570	5	TRANS
cg24457256	14	STXBP6;STXBP6;STXBP6	25289078	+	-0.930713	0.126366	1.76833e-13	9545-156	GZMK	P49863	Granzyme K	55024256	55034570	5	TRANS
cg05990834	2	NA	15786393	+	-1.1535	0.156615	1.7692e-13	9545-156	GZMK	P49863	Granzyme K	55024256	55034570	5	TRANS
cg05365092	4	NFKB1;NFKB1	103496745	-	-1.13615	0.15426	1.76943e-13	9545-156	GZMK	P49863	Granzyme K	55024256	55034570	5	TRANS
cg16829278	15	LINC00928;LINC00928;LINC00928;LINC00928	90056658	+	-0.981341	0.133241	1.76944e-13	9545-156	GZMK	P49863	Granzyme K	55024256	55034570	5	TRANS
cg22702857	12	NA	4269985	-	0.871329	0.118304	1.76949e-13	5339-49	S100A9	P06702	Protein S100-A9	153357854	153361023	1	TRANS
cg25503104	15	DMXL2;DMXL2;DMXL2	51895526	-	-1.40077	0.190189	1.76957e-13	3324-51	LY9	Q9HBG7	T-lymphocyte surface antigen Ly-9	160796074	160828261	1	TRANS
cg05898470	2	NA	202868094	-	-0.947325	0.128623	1.76969e-13	9545-156	GZMK	P49863	Granzyme K	55024256	55034570	5	TRANS
cg13893707	9	COL15A1	101749605	+	-1.04787	0.142274	1.76992e-13	3440-7	GZMA	P12544	Granzyme A	55102646	55110252	5	TRANS
cg10388854	17	LLGL1	18137212	-	-1.83086	0.248585	1.76994e-13	3195-50	GNLY	P22749	Granulysin	85685175	85698852	2	TRANS
cg17206161	6	FGD2	36989860	+	-1.21635	0.165151	1.77041e-13	3195-50	GNLY	P22749	Granulysin	85685175	85698852	2	TRANS
cg25986451	1	NA	71809745	-	-1.21626	0.16514	1.77086e-13	3195-50	GNLY	P22749	Granulysin	85685175	85698852	2	TRANS
cg02782634	17	TMEM49	57916643	+	-0.863302	0.117217	1.77118e-13	3440-7	GZMA	P12544	Granzyme A	55102646	55110252	5	TRANS
cg07577228	1	NA	32443160	-	-0.606507	0.0823497	1.77125e-13	2579-17	MMP9	P14780	Matrix metalloproteinase-9	46008908	46016561	20	TRANS
cg22024266	21	LINC00158	26799096	-	-0.715617	0.0971648	1.77173e-13	3440-7	GZMA	P12544	Granzyme A	55102646	55110252	5	TRANS
cg12535715	8	HTRA4;HTRA4	38831693	-	-0.771083	0.104696	1.77199e-13	5339-49	S100A9	P06702	Protein S100-A9	153357854	153361023	1	TRANS
cg26899718	16	SMPD3	68404797	-	1.52391	0.206913	1.77214e-13	5339-49	S100A9	P06702	Protein S100-A9	153357854	153361023	1	TRANS
cg01474011	2	CUL3	225435131	+	-0.641195	0.0870604	1.77214e-13	5691-2	CRISPLD2	Q9H0B8	Cysteine-rich secretory protein LCCL domain-containing 2	84819985	84920768	16	TRANS
cg19321535	13	LINC00423	33385733	-	0.978035	0.132796	1.77222e-13	9545-156	GZMK	P49863	Granzyme K	55024256	55034570	5	TRANS
cg16244351	21	NA	27777555	+	-0.986464	0.133941	1.77229e-13	3440-7	GZMA	P12544	Granzyme A	55102646	55110252	5	TRANS
cg00405112	3	CLDN18;CLDN18	137728329	-	0.802639	0.108981	1.77233e-13	5339-49	S100A9	P06702	Protein S100-A9	153357854	153361023	1	TRANS
cg17245726	1	NA	180541206	+	0.921302	0.125093	1.77241e-13	5339-49	S100A9	P06702	Protein S100-A9	153357854	153361023	1	TRANS
cg05575876	2	RAMP1;RAMP1	238778219	-	-1.27822	0.173556	1.77248e-13	9545-156	GZMK	P49863	Granzyme K	55024256	55034570	5	TRANS
cg27613645	1	MTX1;MTX1;THBS3;THBS3;THBS3;THBS3	155177659	+	-1.01772	0.138185	1.77264e-13	5339-49	S100A9	P06702	Protein S100-A9	153357854	153361023	1	CIS
cg00020133	12	NA	787939	-	-1.27169	0.172669	1.77272e-13	3440-7	GZMA	P12544	Granzyme A	55102646	55110252	5	TRANS
cg03998348	15	TMCO5A	38227285	+	-1.35933	0.18457	1.77297e-13	3440-7	GZMA	P12544	Granzyme A	55102646	55110252	5	TRANS
cg19900221	2	NA	62687318	-	-1.18813	0.161324	1.77322e-13	3195-50	GNLY	P22749	Granulysin	85685175	85698852	2	TRANS
cg20761905	11	NA	4787011	+	-1.41634	0.19231	1.77336e-13	3195-50	GNLY	P22749	Granulysin	85685175	85698852	2	TRANS
cg05559987	18	CTIF;CTIF	46188121	+	-1.15449	0.156756	1.77361e-13	3440-7	GZMA	P12544	Granzyme A	55102646	55110252	5	TRANS
cg25016926	13	MRPS31P5;MRPS31P5;MRPS31P5;MRPS31P5	52748054	+	-0.829388	0.112615	1.77388e-13	5339-49	S100A9	P06702	Protein S100-A9	153357854	153361023	1	TRANS
cg05971521	20	NA	35584019	-	1.41745	0.192463	1.77391e-13	5339-49	S100A9	P06702	Protein S100-A9	153357854	153361023	1	TRANS
cg13628366	18	NA	45834932	-	-1.23376	0.167521	1.77418e-13	9545-156	GZMK	P49863	Granzyme K	55024256	55034570	5	TRANS
cg16112276	11	NA	58806952	+	-1.19539	0.162311	1.77431e-13	3195-50	GNLY	P22749	Granulysin	85685175	85698852	2	TRANS
cg25778446	4	GRID2	94652282	-	-1.44722	0.196506	1.77453e-13	3324-51	LY9	Q9HBG7	T-lymphocyte surface antigen Ly-9	160796074	160828261	1	TRANS
cg00041989	17	NA	55828038	+	0.945603	0.128396	1.77466e-13	9545-156	GZMK	P49863	Granzyme K	55024256	55034570	5	TRANS
cg08491721	11	NA	44382708	+	-1.18612	0.161054	1.77498e-13	3440-7	GZMA	P12544	Granzyme A	55102646	55110252	5	TRANS
cg06694678	1	LOC100506023	173375109	+	-1.32457	0.179853	1.77499e-13	3440-7	GZMA	P12544	Granzyme A	55102646	55110252	5	TRANS
cg16714154	7	NA	4652671	+	0.73212	0.099409	1.77511e-13	3195-50	GNLY	P22749	Granulysin	85685175	85698852	2	TRANS
cg05637536	1	TDRD10;TDRD10;TDRD10;TDRD10;SHE	154475068	+	0.673021	0.0913845	1.77519e-13	3440-7	GZMA	P12544	Granzyme A	55102646	55110252	5	TRANS
cg00292334	5	NA	100115829	-	-0.605731	0.0822478	1.77533e-13	13671-40	ELANE	P08246	Neutrophil elastase	851006	856290	19	TRANS
cg13048008	11	NUMA1	71725340	-	-0.990878	0.134544	1.77536e-13	5691-2	CRISPLD2	Q9H0B8	Cysteine-rich secretory protein LCCL domain-containing 2	84819985	84920768	16	TRANS
cg20162694	20	PREX1	47384125	+	-0.814898	0.110649	1.7756e-13	3440-7	GZMA	P12544	Granzyme A	55102646	55110252	5	TRANS
cg20869501	1	ESRRG;ESRRG;ESRRG;ESRRG;ESRRG	216774677	+	0.947978	0.12872	1.77574e-13	3440-7	GZMA	P12544	Granzyme A	55102646	55110252	5	TRANS
cg05287256	1	NA	230127096	+	-1.15195	0.156415	1.77576e-13	9545-156	GZMK	P49863	Granzyme K	55024256	55034570	5	TRANS
cg07243762	12	NA	125030744	+	-1.33477	0.18124	1.77592e-13	3440-7	GZMA	P12544	Granzyme A	55102646	55110252	5	TRANS
cg00405356	19	LRP3	33698126	+	-1.12923	0.153331	1.77593e-13	9545-156	GZMK	P49863	Granzyme K	55024256	55034570	5	TRANS
cg26226356	12	CUX2	111479005	-	-1.45742	0.197893	1.77595e-13	9545-156	GZMK	P49863	Granzyme K	55024256	55034570	5	TRANS
cg16003913	16	MPG;MPG;MPG;MPG	127072	+	1.11194	0.150983	1.77603e-13	9545-156	GZMK	P49863	Granzyme K	55024256	55034570	5	TRANS
cg15918849	2	LOC101929551	8040526	-	-0.727876	0.0988339	1.77621e-13	5339-49	S100A9	P06702	Protein S100-A9	153357854	153361023	1	TRANS
cg20576726	11	NA	3637658	+	-1.11692	0.151661	1.77643e-13	9545-156	GZMK	P49863	Granzyme K	55024256	55034570	5	TRANS
cg13643186	3	TMEM110-MUSTN1;TMEM110	52877402	-	-0.731205	0.0992861	1.77648e-13	5691-2	CRISPLD2	Q9H0B8	Cysteine-rich secretory protein LCCL domain-containing 2	84819985	84920768	16	TRANS
cg07356798	3	FOXP1;FOXP1;FOXP1;FOXP1	71628644	+	0.766288	0.10405	1.77689e-13	3440-7	GZMA	P12544	Granzyme A	55102646	55110252	5	TRANS
cg22455501	3	ZBTB20;ZBTB20;ZBTB20;ZBTB20;ZBTB20	114416499	+	-0.670096	0.090989	1.77699e-13	2579-17	MMP9	P14780	Matrix metalloproteinase-9	46008908	46016561	20	TRANS
cg01951712	6	HLA-DPB2	33081535	+	-1.20416	0.163507	1.77714e-13	9545-156	GZMK	P49863	Granzyme K	55024256	55034570	5	TRANS
cg03502211	6	MAPK13;MAPK13	36108112	-	-0.977388	0.132715	1.77728e-13	9015-1	PRG3	Q9Y2Y8	Proteoglycan 3	57381150	57376769	11	TRANS
cg18604395	19	NA	39697154	+	-1.29239	0.175488	1.77757e-13	3440-7	GZMA	P12544	Granzyme A	55102646	55110252	5	TRANS
cg01163193	3	MECOM;MECOM	169012590	+	-1.00451	0.136398	1.77765e-13	3440-7	GZMA	P12544	Granzyme A	55102646	55110252	5	TRANS
cg13343043	9	NA	118773317	+	-1.21013	0.164319	1.77784e-13	3195-50	GNLY	P22749	Granulysin	85685175	85698852	2	TRANS
cg16786102	4	NA	41867462	-	1.1753	0.15959	1.77829e-13	3440-7	GZMA	P12544	Granzyme A	55102646	55110252	5	TRANS
cg04459499	6	DAAM2	39772468	+	-1.14608	0.155623	1.77841e-13	3195-50	GNLY	P22749	Granulysin	85685175	85698852	2	TRANS
cg09646158	22	NA	43490400	+	-1.0011	0.135936	1.7787e-13	3195-50	GNLY	P22749	Granulysin	85685175	85698852	2	TRANS
cg05305327	20	CBFA2T2;CBFA2T2;CBFA2T2	32156436	-	-1.03525	0.140574	1.77904e-13	5728-60	FCRL1	Q96LA6	Fc receptor-like protein 1	157820120	157794403	1	TRANS
cg26884033	21	PCNT;PCNT	47786512	+	-1.07691	0.146232	1.77937e-13	2579-17	MMP9	P14780	Matrix metalloproteinase-9	46008908	46016561	20	TRANS
cg09935792	17	NTN1	9062729	+	-1.3856	0.188149	1.77957e-13	3195-50	GNLY	P22749	Granulysin	85685175	85698852	2	TRANS
cg11523984	2	UGT1A6;UGT1A6;UGT1A8;UGT1A10;UGT1A9;UGT1A7	234602272	-	-1.81418	0.246345	1.77976e-13	3440-7	GZMA	P12544	Granzyme A	55102646	55110252	5	TRANS
cg05648510	17	ABR;ABR;ABR	943342	+	0.828427	0.112491	1.77984e-13	3195-50	GNLY	P22749	Granulysin	85685175	85698852	2	TRANS
cg10378083	13	NA	46343184	+	-0.677548	0.0920035	1.77985e-13	5339-49	S100A9	P06702	Protein S100-A9	153357854	153361023	1	TRANS
cg12929792	14	TDRD9	104440015	-	-1.27951	0.173743	1.77997e-13	9545-156	GZMK	P49863	Granzyme K	55024256	55034570	5	TRANS
cg17199870	9	NA	92505134	+	-1.17367	0.159372	1.77998e-13	3324-51	LY9	Q9HBG7	T-lymphocyte surface antigen Ly-9	160796074	160828261	1	TRANS
cg17449954	1	HEYL	40105667	+	0.48739	0.0661825	1.78027e-13	3195-50	GNLY	P22749	Granulysin	85685175	85698852	2	TRANS
cg26819753	6	RGL2;RGL2	33265313	-	-1.07617	0.146132	1.78047e-13	5339-49	S100A9	P06702	Protein S100-A9	153357854	153361023	1	TRANS
cg16491617	8	OPRK1	54164391	+	0.668238	0.09074	1.78055e-13	9545-156	GZMK	P49863	Granzyme K	55024256	55034570	5	TRANS
cg05866504	2	LOC100506457	12644930	-	0.938503	0.127439	1.7807e-13	5339-49	S100A9	P06702	Protein S100-A9	153357854	153361023	1	TRANS
cg09450087	20	PIGU	33209959	-	1.15033	0.156204	1.78115e-13	3195-50	GNLY	P22749	Granulysin	85685175	85698852	2	TRANS
cg02857643	17	CACNA1G;CACNA1G;CACNA1G;CACNA1G;CACNA1G;CACNA1G;CACNA1G;CACNA1G;CACNA1G;CACNA1G;CACNA1G;CACNA1G;CACNA1G;CACNA1G	48696108	-	-0.797075	0.108236	1.78168e-13	3195-50	GNLY	P22749	Granulysin	85685175	85698852	2	TRANS
cg20336081	5	ARSB	78091932	-	-1.01332	0.137601	1.78178e-13	3440-7	GZMA	P12544	Granzyme A	55102646	55110252	5	TRANS
cg25723862	15	SLC27A2;SLC27A2	50483002	+	-1.0004	0.135845	1.78185e-13	9545-156	GZMK	P49863	Granzyme K	55024256	55034570	5	TRANS
cg09515205	11	OPCML;OPCML	132813571	-	0.585637	0.0795248	1.78196e-13	9545-156	GZMK	P49863	Granzyme K	55024256	55034570	5	TRANS
cg03157862	16	NA	66519174	+	-1.61234	0.218945	1.78282e-13	9545-156	GZMK	P49863	Granzyme K	55024256	55034570	5	TRANS
cg10060625	14	NA	92731750	+	-1.06219	0.144239	1.78284e-13	3440-7	GZMA	P12544	Granzyme A	55102646	55110252	5	TRANS
cg10205895	13	DACH1;DACH1;DACH1	72441748	-	0.946312	0.128503	1.78306e-13	3324-51	LY9	Q9HBG7	T-lymphocyte surface antigen Ly-9	160796074	160828261	1	TRANS
cg09204851	2	SH3RF3	109919093	-	-1.29626	0.176023	1.78312e-13	3195-50	GNLY	P22749	Granulysin	85685175	85698852	2	TRANS
cg14338612	8	NA	23335274	-	-0.951058	0.129148	1.78315e-13	2579-17	MMP9	P14780	Matrix metalloproteinase-9	46008908	46016561	20	TRANS
cg11789534	22	NA	37655614	-	0.825064	0.112038	1.78333e-13	3440-7	GZMA	P12544	Granzyme A	55102646	55110252	5	TRANS
cg23262973	10	TACC2;TACC2;TACC2;TACC2	123966834	+	-1.29691	0.176112	1.78337e-13	3440-7	GZMA	P12544	Granzyme A	55102646	55110252	5	TRANS
cg09953116	21	NA	27787702	+	-1.16721	0.158501	1.78405e-13	3324-51	LY9	Q9HBG7	T-lymphocyte surface antigen Ly-9	160796074	160828261	1	TRANS
cg19005446	22	NA	28035309	+	-1.44259	0.195897	1.78411e-13	3195-50	GNLY	P22749	Granulysin	85685175	85698852	2	TRANS
cg07823076	15	NA	53744991	+	-1.20277	0.16333	1.78417e-13	3195-50	GNLY	P22749	Granulysin	85685175	85698852	2	TRANS
cg23735745	1	GALNT2	230248121	-	-0.71219	0.0967121	1.78446e-13	5339-49	S100A9	P06702	Protein S100-A9	153357854	153361023	1	TRANS
cg26692749	1	RCAN3	24861919	+	0.754106	0.102404	1.78451e-13	5339-49	S100A9	P06702	Protein S100-A9	153357854	153361023	1	TRANS
cg02186748	17	COL1A1	48280370	-	-1.76998	0.240356	1.78476e-13	9545-156	GZMK	P49863	Granzyme K	55024256	55034570	5	TRANS
cg04101351	12	PDE3A	20522672	-	0.720945	0.0979014	1.785e-13	3440-7	GZMA	P12544	Granzyme A	55102646	55110252	5	TRANS
cg01987333	2	NEU4;NEU4;NEU4;NEU4;NEU4	242750561	+	-1.22533	0.166395	1.78533e-13	9545-156	GZMK	P49863	Granzyme K	55024256	55034570	5	TRANS
cg12998614	19	KISS1R	917068	+	0.968337	0.131497	1.78533e-13	9545-156	GZMK	P49863	Granzyme K	55024256	55034570	5	TRANS
cg06020311	11	NA	74855726	+	0.978719	0.132907	1.78557e-13	9545-156	GZMK	P49863	Granzyme K	55024256	55034570	5	TRANS
cg25322672	9	C9orf3;C9orf3;C9orf3	97624250	+	-0.854877	0.11609	1.78565e-13	5339-49	S100A9	P06702	Protein S100-A9	153357854	153361023	1	TRANS
cg06791979	17	SEPT9;SEPT9;SEPT9;SEPT9;SEPT9;SEPT9;SEPT9	75474070	-	-1.10866	0.150553	1.78566e-13	3195-50	GNLY	P22749	Granulysin	85685175	85698852	2	TRANS
cg24707924	10	MCU;MCU;MCU;MCU	74453226	-	-0.682379	0.092665	1.78574e-13	5339-49	S100A9	P06702	Protein S100-A9	153357854	153361023	1	TRANS
cg00305993	15	NA	76116615	-	-1.4942	0.202908	1.78609e-13	3195-50	GNLY	P22749	Granulysin	85685175	85698852	2	TRANS
cg12780098	6	HIVEP2	143176331	-	-0.9278	0.125993	1.78632e-13	3440-7	GZMA	P12544	Granzyme A	55102646	55110252	5	TRANS
cg14197228	20	NA	56441285	+	-1.68834	0.229273	1.78637e-13	3195-50	GNLY	P22749	Granulysin	85685175	85698852	2	TRANS
cg20228337	10	NA	72699011	+	-1.5421	0.209415	1.7867e-13	3195-50	GNLY	P22749	Granulysin	85685175	85698852	2	TRANS
cg00938688	16	ZC3H7A	11862556	-	0.909667	0.123532	1.78739e-13	3195-50	GNLY	P22749	Granulysin	85685175	85698852	2	TRANS
cg19254618	17	NA	19355814	+	-1.68261	0.228499	1.78762e-13	3195-50	GNLY	P22749	Granulysin	85685175	85698852	2	TRANS
cg10670376	5	ARHGAP26;ARHGAP26	142432538	+	-1.37838	0.187183	1.78779e-13	4148-49	PAPPA	Q13219	Pappalysin-1	116153791	116402321	9	TRANS
cg02192117	7	TNRC18	5458719	-	0.960351	0.130416	1.78787e-13	3195-50	GNLY	P22749	Granulysin	85685175	85698852	2	TRANS
cg26752321	5	CCNJL	159766544	-	-0.913329	0.12403	1.7879e-13	3440-7	GZMA	P12544	Granzyme A	55102646	55110252	5	TRANS
cg25235882	11	NA	3220209	-	-1.25173	0.169985	1.78801e-13	3195-50	GNLY	P22749	Granulysin	85685175	85698852	2	TRANS
cg25596598	21	GRIK1;GRIK1;GRIK1;GRIK1	31312030	-	0.863786	0.117303	1.78825e-13	9545-156	GZMK	P49863	Granzyme K	55024256	55034570	5	TRANS
cg19547773	6	MAP3K5	136997361	-	-0.628585	0.0853623	1.78847e-13	2579-17	MMP9	P14780	Matrix metalloproteinase-9	46008908	46016561	20	TRANS
cg12331446	8	NA	103639595	+	-1.3807	0.1875	1.78848e-13	3195-50	GNLY	P22749	Granulysin	85685175	85698852	2	TRANS
cg04430911	1	OSCP1;OSCP1	36914349	+	-0.866961	0.117734	1.78873e-13	2579-17	MMP9	P14780	Matrix metalloproteinase-9	46008908	46016561	20	TRANS
cg04971534	17	SEZ6;SEZ6	27333432	-	0.871361	0.118332	1.78878e-13	3195-50	GNLY	P22749	Granulysin	85685175	85698852	2	TRANS
cg23403895	4	PALLD;PALLD	169533552	-	-1.06155	0.14416	1.78882e-13	3324-51	LY9	Q9HBG7	T-lymphocyte surface antigen Ly-9	160796074	160828261	1	TRANS
cg11251470	7	SCRN1;SCRN1;SCRN1;SCRN1	30008931	-	1.05444	0.143195	1.78908e-13	5339-49	S100A9	P06702	Protein S100-A9	153357854	153361023	1	TRANS
cg21232161	2	MGAT5	135011626	-	-0.924238	0.125513	1.7891e-13	2579-17	MMP9	P14780	Matrix metalloproteinase-9	46008908	46016561	20	TRANS
cg16269266	16	WWOX;WWOX	78830399	+	-0.993614	0.134935	1.78918e-13	3195-50	GNLY	P22749	Granulysin	85685175	85698852	2	TRANS
cg13804090	6	HIVEP2	143105744	+	0.957541	0.130037	1.78995e-13	3195-50	GNLY	P22749	Granulysin	85685175	85698852	2	TRANS
cg15065855	5	LHFPL2	77939003	-	-1.53313	0.208205	1.79027e-13	3440-7	GZMA	P12544	Granzyme A	55102646	55110252	5	TRANS
cg24196318	21	SCAF4;SCAF4;SCAF4	33086923	+	-0.79356	0.107768	1.79047e-13	9545-156	GZMK	P49863	Granzyme K	55024256	55034570	5	TRANS
cg02948839	4	NA	138656873	+	-1.51459	0.205686	1.79047e-13	3440-7	GZMA	P12544	Granzyme A	55102646	55110252	5	TRANS
cg03117379	20	SNORD17;SNX5;SNX5	17943971	-	-1.29196	0.175453	1.7906e-13	3440-7	GZMA	P12544	Granzyme A	55102646	55110252	5	TRANS
cg06327732	3	CD86;CD86	121795811	+	-1.1998	0.162938	1.79067e-13	3440-7	GZMA	P12544	Granzyme A	55102646	55110252	5	TRANS
cg26190348	2	HK2	75063068	+	0.944925	0.128325	1.7908e-13	3440-7	GZMA	P12544	Granzyme A	55102646	55110252	5	TRANS
cg11510152	7	NA	47161819	+	-0.990969	0.134578	1.79107e-13	3324-51	LY9	Q9HBG7	T-lymphocyte surface antigen Ly-9	160796074	160828261	1	TRANS
cg27319445	3	LOC90246	128225898	+	1.24424	0.168973	1.7911e-13	5339-49	S100A9	P06702	Protein S100-A9	153357854	153361023	1	TRANS
cg17147432	3	NA	145971305	-	-1.10843	0.150531	1.79143e-13	9545-156	GZMK	P49863	Granzyme K	55024256	55034570	5	TRANS
cg17296699	3	ITGA9	37682436	-	-1.30595	0.177354	1.79147e-13	3195-50	GNLY	P22749	Granulysin	85685175	85698852	2	TRANS
cg03452174	17	RAB34;RAB34;RAB34;RAB34;RAB34;RAB34;RAB34	27045113	+	0.734313	0.0997235	1.79159e-13	9545-156	GZMK	P49863	Granzyme K	55024256	55034570	5	TRANS
cg14191024	11	NA	110070509	-	-0.729845	0.0991169	1.79182e-13	5691-2	CRISPLD2	Q9H0B8	Cysteine-rich secretory protein LCCL domain-containing 2	84819985	84920768	16	TRANS
cg25757345	5	NA	170964463	+	-1.0625	0.144294	1.79186e-13	9545-156	GZMK	P49863	Granzyme K	55024256	55034570	5	TRANS
cg19781053	15	TJP1;TJP1	30114912	-	0.967818	0.131435	1.79202e-13	9545-156	GZMK	P49863	Granzyme K	55024256	55034570	5	TRANS
cg11887851	3	NA	144304512	-	-1.33557	0.181378	1.79212e-13	3440-7	GZMA	P12544	Granzyme A	55102646	55110252	5	TRANS
cg26402218	15	AEN	89163385	-	1.65245	0.224413	1.79235e-13	3440-7	GZMA	P12544	Granzyme A	55102646	55110252	5	TRANS
cg07493097	2	UPP2;UPP2	158957632	+	-0.814894	0.110668	1.79237e-13	3195-50	GNLY	P22749	Granulysin	85685175	85698852	2	TRANS
cg18850173	6	NA	132410471	+	-1.50054	0.203783	1.79238e-13	3440-7	GZMA	P12544	Granzyme A	55102646	55110252	5	TRANS
cg01684092	12	NA	26399587	+	-1.3665	0.185579	1.79252e-13	3195-50	GNLY	P22749	Granulysin	85685175	85698852	2	TRANS
cg08625009	1	NA	113728205	-	-1.00444	0.13641	1.79257e-13	3440-7	GZMA	P12544	Granzyme A	55102646	55110252	5	TRANS
cg12729838	8	CLU;CLU;CLU;CLU	27469186	-	0.729575	0.0990811	1.79265e-13	9545-156	GZMK	P49863	Granzyme K	55024256	55034570	5	TRANS
cg06095753	13	NHLRC3;NHLRC3;NHLRC3	39614547	+	-0.635743	0.0863381	1.79267e-13	5691-2	CRISPLD2	Q9H0B8	Cysteine-rich secretory protein LCCL domain-containing 2	84819985	84920768	16	TRANS
cg26121591	5	CPLX2;CPLX2;CPLX2	175298564	-	0.851776	0.115677	1.7928e-13	9545-156	GZMK	P49863	Granzyme K	55024256	55034570	5	TRANS
cg03490014	14	NA	22471278	-	1.05315	0.143026	1.79303e-13	3291-30	FCER2	P06734	Low affinity immunoglobulin epsilon Fc receptor	7702146	7688758	19	TRANS
cg08973425	21	NA	40401238	+	-1.10386	0.149912	1.79304e-13	3324-51	LY9	Q9HBG7	T-lymphocyte surface antigen Ly-9	160796074	160828261	1	TRANS
cg17006807	22	DEPDC5;DEPDC5;DEPDC5;DEPDC5;DEPDC5;DEPDC5	32149456	-	-0.827956	0.112443	1.79333e-13	5339-49	S100A9	P06702	Protein S100-A9	153357854	153361023	1	TRANS
cg16783056	17	PMP22;PMP22;PMP22;PMP22;PMP22;PMP22;PMP22	15142105	+	-0.731897	0.0993972	1.79344e-13	5339-49	S100A9	P06702	Protein S100-A9	153357854	153361023	1	TRANS
cg07921759	14	SAMD4A;SAMD4A	55203969	+	1.21418	0.164896	1.79368e-13	5339-49	S100A9	P06702	Protein S100-A9	153357854	153361023	1	TRANS
cg24636809	6	DDR1;DDR1;DDR1;DDR1;DDR1;DDR1;DDR1;DDR1;DDR1;MIR4640	30858050	-	-1.4702	0.199665	1.79375e-13	3195-50	GNLY	P22749	Granulysin	85685175	85698852	2	TRANS
cg00322201	22	PLXNB2	50736855	+	-1.56585	0.212655	1.79404e-13	3195-50	GNLY	P22749	Granulysin	85685175	85698852	2	TRANS
cg07378939	3	TAGLN3;TAGLN3;TAGLN3	111724204	+	-0.848625	0.115251	1.79424e-13	9545-156	GZMK	P49863	Granzyme K	55024256	55034570	5	TRANS
cg19051445	7	NA	51436771	+	-1.19649	0.162494	1.79425e-13	9545-156	GZMK	P49863	Granzyme K	55024256	55034570	5	TRANS
cg14378084	22	NA	42736914	+	-0.882785	0.11989	1.79435e-13	5339-49	S100A9	P06702	Protein S100-A9	153357854	153361023	1	TRANS
cg27388560	21	KRTAP10-4;TSPEAR;TSPEAR	45992339	+	-1.0635	0.144433	1.79447e-13	3195-50	GNLY	P22749	Granulysin	85685175	85698852	2	TRANS
cg01505870	2	C2orf89	85107190	-	0.820591	0.111444	1.79453e-13	3195-50	GNLY	P22749	Granulysin	85685175	85698852	2	CIS
cg05359073	2	PNKD;TMBIM1	219152603	+	0.833415	0.113186	1.79468e-13	3440-7	GZMA	P12544	Granzyme A	55102646	55110252	5	TRANS
cg11554982	14	AKAP6	32937945	-	-0.979459	0.13302	1.79471e-13	3195-50	GNLY	P22749	Granulysin	85685175	85698852	2	TRANS
cg16589394	22	NA	21004352	-	-0.831132	0.112876	1.79472e-13	5691-2	CRISPLD2	Q9H0B8	Cysteine-rich secretory protein LCCL domain-containing 2	84819985	84920768	16	TRANS
cg13540981	6	TNXB;TNXB	32011506	+	-1.37977	0.187386	1.79476e-13	3440-7	GZMA	P12544	Granzyme A	55102646	55110252	5	TRANS
cg08510456	3	BSN	49591008	+	-0.862226	0.117098	1.79479e-13	5339-49	S100A9	P06702	Protein S100-A9	153357854	153361023	1	TRANS
cg03063424	20	SLC13A3;SLC13A3;SLC13A3;SLC13A3;SLC13A3	45252605	-	-1.13692	0.154406	1.79536e-13	3195-50	GNLY	P22749	Granulysin	85685175	85698852	2	TRANS
cg08897388	6	LAMA4;LAMA4;LAMA4;LAMA4;LAMA4;LAMA4;LAMA4;LAMA4;LAMA4;LAMA4	112575705	-	1.01015	0.13719	1.79645e-13	9545-156	GZMK	P49863	Granzyme K	55024256	55034570	5	TRANS
cg11879424	1	NA	41932753	-	-0.871974	0.118424	1.79653e-13	3440-7	GZMA	P12544	Granzyme A	55102646	55110252	5	TRANS
cg12441660	12	NA	82904958	+	-1.34498	0.182664	1.79666e-13	3440-7	GZMA	P12544	Granzyme A	55102646	55110252	5	TRANS
cg16110541	1	GPR177;GPR177	68679600	-	-0.933483	0.126778	1.79685e-13	5691-2	CRISPLD2	Q9H0B8	Cysteine-rich secretory protein LCCL domain-containing 2	84819985	84920768	16	TRANS
cg15843331	11	VWCE	61063144	-	1.4405	0.195639	1.79701e-13	9545-156	GZMK	P49863	Granzyme K	55024256	55034570	5	TRANS
cg17542742	1	C1orf95	226788200	-	-1.22134	0.165873	1.79717e-13	3324-51	LY9	Q9HBG7	T-lymphocyte surface antigen Ly-9	160796074	160828261	1	TRANS
cg09367815	21	MAP3K7CL;MAP3K7CL;MAP3K7CL;MAP3K7CL;MAP3K7CL;MAP3K7CL;MAP3K7CL	30463648	-	-0.769541	0.104514	1.79745e-13	3440-7	GZMA	P12544	Granzyme A	55102646	55110252	5	TRANS
cg21899743	8	MYOM2	2020507	+	-1.0087	0.136995	1.79763e-13	9545-156	GZMK	P49863	Granzyme K	55024256	55034570	5	TRANS
cg23680451	10	KLF6;KLF6;KLF6;KLF6	3823790	-	0.819981	0.111364	1.79764e-13	17210-2	TCL1A	P56279	T-cell leukemia/lymphoma protein 1A	95714196	95709947	14	TRANS
cg17388039	6	HEBP2	138726184	+	0.651636	0.088501	1.79767e-13	9545-156	GZMK	P49863	Granzyme K	55024256	55034570	5	TRANS
cg03363565	16	RAB11FIP3	474528	-	-0.727701	0.0988316	1.79768e-13	5339-49	S100A9	P06702	Protein S100-A9	153357854	153361023	1	TRANS
cg22776425	6	STXBP5-AS1	147235255	-	0.797313	0.108286	1.79779e-13	3440-7	GZMA	P12544	Granzyme A	55102646	55110252	5	TRANS
cg08315202	7	NPTX2	98246006	-	0.563293	0.0765029	1.79781e-13	3195-50	GNLY	P22749	Granulysin	85685175	85698852	2	TRANS
cg16842654	22	TTC28	28643353	+	-1.2804	0.173896	1.79783e-13	3195-50	GNLY	P22749	Granulysin	85685175	85698852	2	TRANS
cg00367135	11	BEST1;BEST1	61722666	-	0.848418	0.115227	1.798e-13	3195-50	GNLY	P22749	Granulysin	85685175	85698852	2	TRANS
cg13784017	1	NA	68166689	-	-1.59747	0.21696	1.79848e-13	9545-156	GZMK	P49863	Granzyme K	55024256	55034570	5	TRANS
cg10656756	2	NA	7889419	-	-1.142	0.155101	1.79863e-13	3195-50	GNLY	P22749	Granulysin	85685175	85698852	2	TRANS
cg02901136	1	S100A12	153348305	+	-0.720098	0.0978003	1.79905e-13	5339-49	S100A9	P06702	Protein S100-A9	153357854	153361023	1	CIS
cg15883896	2	NA	76015549	-	-1.39894	0.189997	1.79929e-13	3195-50	GNLY	P22749	Granulysin	85685175	85698852	2	CIS
cg07102705	5	HTR4;HTR4;HTR4;HTR4;HTR4;HTR4;HTR4	148033896	+	0.709091	0.0963057	1.79934e-13	9545-156	GZMK	P49863	Granzyme K	55024256	55034570	5	TRANS
cg05874985	3	NA	172156119	+	-0.828541	0.112529	1.79983e-13	9545-156	GZMK	P49863	Granzyme K	55024256	55034570	5	TRANS
cg26284844	13	SPATA13-AS1;SPATA13;SPATA13;SPATA13	24829503	-	1.1325	0.153812	1.79983e-13	5339-49	S100A9	P06702	Protein S100-A9	153357854	153361023	1	TRANS
cg18836206	16	NKD1	50588188	-	-1.14366	0.155328	1.79989e-13	3440-7	GZMA	P12544	Granzyme A	55102646	55110252	5	TRANS
cg17354333	17	WIPI1;PRKAR1A	66437754	-	1.08888	0.14789	1.80075e-13	3195-50	GNLY	P22749	Granulysin	85685175	85698852	2	TRANS
cg03646981	19	ZC3H4	47582880	-	-0.794469	0.107903	1.80077e-13	2579-17	MMP9	P14780	Matrix metalloproteinase-9	46008908	46016561	20	TRANS
cg05079049	16	NA	55364843	+	0.701807	0.0953178	1.80083e-13	3195-50	GNLY	P22749	Granulysin	85685175	85698852	2	TRANS
cg06525019	5	NA	153846552	+	-1.39286	0.189175	1.80086e-13	3440-7	GZMA	P12544	Granzyme A	55102646	55110252	5	TRANS
cg15076259	1	NA	201399828	+	-1.20734	0.163979	1.80094e-13	9545-156	GZMK	P49863	Granzyme K	55024256	55034570	5	TRANS
cg27337209	18	NEDD4L;NEDD4L;NEDD4L;NEDD4L;NEDD4L;NEDD4L;NEDD4L;NEDD4L;NEDD4L	55887763	-	-1.49109	0.202517	1.8014e-13	3195-50	GNLY	P22749	Granulysin	85685175	85698852	2	TRANS
cg17942573	5	MYO10	16936391	+	0.717813	0.0974925	1.80153e-13	3195-50	GNLY	P22749	Granulysin	85685175	85698852	2	TRANS
cg18276442	8	PAG1	81911441	+	0.854045	0.115996	1.80195e-13	5339-49	S100A9	P06702	Protein S100-A9	153357854	153361023	1	TRANS
cg27127903	8	NA	80803298	-	0.705942	0.0958806	1.80203e-13	3440-7	GZMA	P12544	Granzyme A	55102646	55110252	5	TRANS
cg01919509	9	NA	111622249	+	0.969328	0.131654	1.80203e-13	5339-49	S100A9	P06702	Protein S100-A9	153357854	153361023	1	TRANS
cg23591116	6	C6orf99;C6orf99;C6orf99	159300176	-	-0.797444	0.108309	1.80248e-13	3440-7	GZMA	P12544	Granzyme A	55102646	55110252	5	TRANS
cg11905658	2	NRXN1;NRXN1;NRXN1;NRXN1	51259257	-	1.05936	0.143882	1.80253e-13	3195-50	GNLY	P22749	Granulysin	85685175	85698852	2	TRANS
cg21605283	17	RHBDL3	30615925	+	0.83881	0.113927	1.80259e-13	9545-156	GZMK	P49863	Granzyme K	55024256	55034570	5	TRANS
cg12654340	14	TTC7B	91247576	+	-1.05415	0.143176	1.80297e-13	3195-50	GNLY	P22749	Granulysin	85685175	85698852	2	TRANS
cg06648780	3	ALCAM	105133817	+	-1.25456	0.170395	1.80321e-13	4148-49	PAPPA	Q13219	Pappalysin-1	116153791	116402321	9	TRANS
cg03205584	12	SYT1;SYT1	79258407	-	0.751366	0.102051	1.80324e-13	9545-156	GZMK	P49863	Granzyme K	55024256	55034570	5	TRANS
cg02980765	12	ATF7	53903067	+	-0.892524	0.121224	1.80328e-13	5339-49	S100A9	P06702	Protein S100-A9	153357854	153361023	1	TRANS
cg22422207	8	NA	134341074	-	-1.5085	0.204887	1.8035e-13	9545-156	GZMK	P49863	Granzyme K	55024256	55034570	5	TRANS
cg00618947	10	NA	133488980	+	-1.13968	0.154793	1.80367e-13	3440-7	GZMA	P12544	Granzyme A	55102646	55110252	5	TRANS
cg04196561	1	NA	24064783	+	-1.16447	0.158161	1.80373e-13	3291-30	FCER2	P06734	Low affinity immunoglobulin epsilon Fc receptor	7702146	7688758	19	TRANS
cg18567682	4	NA	128544032	-	0.87615	0.119	1.80374e-13	9545-156	GZMK	P49863	Granzyme K	55024256	55034570	5	TRANS
cg23409713	3	OXSR1	38215772	+	-0.912944	0.123998	1.80393e-13	9545-156	GZMK	P49863	Granzyme K	55024256	55034570	5	TRANS
cg14789775	6	NA	129879011	-	-1.29909	0.176445	1.80404e-13	9545-156	GZMK	P49863	Granzyme K	55024256	55034570	5	TRANS
cg26643039	14	SUSD6	70141887	-	0.705578	0.0958333	1.80422e-13	5339-49	S100A9	P06702	Protein S100-A9	153357854	153361023	1	TRANS
cg21410595	17	NA	42625246	-	-1.19419	0.162198	1.80449e-13	9545-156	GZMK	P49863	Granzyme K	55024256	55034570	5	TRANS
cg02087075	6	SLC35B2;NFKBIE	44226395	-	-1.24321	0.168856	1.8045e-13	17210-2	TCL1A	P56279	T-cell leukemia/lymphoma protein 1A	95714196	95709947	14	TRANS
cg04342594	3	NA	138662870	-	0.990623	0.13455	1.80513e-13	9545-156	GZMK	P49863	Granzyme K	55024256	55034570	5	TRANS
cg15069496	14	NA	100530153	-	0.788205	0.107057	1.80567e-13	5339-49	S100A9	P06702	Protein S100-A9	153357854	153361023	1	TRANS
cg22014600	13	MRP63;MRP63;SKA3;SKA3	21750851	+	-1.20024	0.163022	1.80582e-13	9545-156	GZMK	P49863	Granzyme K	55024256	55034570	5	TRANS
cg03905757	11	KCNQ1;KCNQ1	2566193	+	-0.866764	0.117728	1.80584e-13	3440-7	GZMA	P12544	Granzyme A	55102646	55110252	5	TRANS
cg21800599	20	CDH4;CDH4	60148355	+	-1.43418	0.194797	1.80584e-13	3440-7	GZMA	P12544	Granzyme A	55102646	55110252	5	TRANS
cg17137844	18	CABYR;CABYR;CABYR;CABYR;CABYR;CABYR;CABYR	21733469	-	-1.14888	0.156047	1.80612e-13	3440-7	GZMA	P12544	Granzyme A	55102646	55110252	5	TRANS
cg09653944	1	CTSK	150780019	+	0.695029	0.0944027	1.80654e-13	3324-51	LY9	Q9HBG7	T-lymphocyte surface antigen Ly-9	160796074	160828261	1	TRANS
cg24185926	17	RICH2	12801246	+	-1.48476	0.201668	1.80668e-13	3195-50	GNLY	P22749	Granulysin	85685175	85698852	2	TRANS
cg13701310	9	NA	110456717	+	-1.12106	0.152269	1.80671e-13	9545-156	GZMK	P49863	Granzyme K	55024256	55034570	5	TRANS
cg18268174	4	CASP6;CASP6	110625046	-	0.675825	0.0917946	1.80678e-13	3195-50	GNLY	P22749	Granulysin	85685175	85698852	2	TRANS
cg21986629	3	NA	13220968	-	-1.11818	0.151878	1.80696e-13	9545-156	GZMK	P49863	Granzyme K	55024256	55034570	5	TRANS
cg04903870	5	MAP1B	71467698	-	-1.09322	0.148488	1.80707e-13	9545-156	GZMK	P49863	Granzyme K	55024256	55034570	5	TRANS
cg18223085	10	NA	30571302	+	-0.709663	0.0963912	1.80751e-13	2579-17	MMP9	P14780	Matrix metalloproteinase-9	46008908	46016561	20	TRANS
cg25150900	11	USH1C;USH1C;USH1C;USH1C	17538404	+	-1.29797	0.176299	1.80761e-13	3440-7	GZMA	P12544	Granzyme A	55102646	55110252	5	TRANS
cg05736768	8	DPYS;DPYS	105479248	+	0.890722	0.120984	1.80769e-13	9545-156	GZMK	P49863	Granzyme K	55024256	55034570	5	TRANS
cg17344694	1	LURAP1;POMGNT1	46668781	-	0.769579	0.10453	1.80785e-13	9545-156	GZMK	P49863	Granzyme K	55024256	55034570	5	TRANS
cg15547386	6	NA	14645332	-	-1.0548	0.14327	1.80793e-13	9545-156	GZMK	P49863	Granzyme K	55024256	55034570	5	TRANS
cg08728520	20	COMMD7;COMMD7	31331105	+	-1.48847	0.202175	1.80803e-13	3440-7	GZMA	P12544	Granzyme A	55102646	55110252	5	TRANS
cg17310897	11	OSBPL5;OSBPL5;OSBPL5	3147872	-	-0.923661	0.125459	1.80809e-13	5339-49	S100A9	P06702	Protein S100-A9	153357854	153361023	1	TRANS
cg07630857	8	NA	10345062	+	-1.22634	0.166572	1.80863e-13	9545-156	GZMK	P49863	Granzyme K	55024256	55034570	5	TRANS
cg01753359	8	ZNF572	125985359	+	0.791744	0.107542	1.80879e-13	3195-50	GNLY	P22749	Granulysin	85685175	85698852	2	TRANS
cg08605993	7	NA	141985039	+	-0.908261	0.123368	1.8088e-13	3195-50	GNLY	P22749	Granulysin	85685175	85698852	2	TRANS
cg05764155	1	TMIGD3;TMIGD3	112058975	+	0.7075	0.096099	1.80906e-13	3324-51	LY9	Q9HBG7	T-lymphocyte surface antigen Ly-9	160796074	160828261	1	TRANS
cg12144446	4	NA	163704718	-	-1.2802	0.173888	1.80924e-13	3440-7	GZMA	P12544	Granzyme A	55102646	55110252	5	TRANS
cg26098993	1	NA	192514306	+	-0.677117	0.0919725	1.80944e-13	3440-7	GZMA	P12544	Granzyme A	55102646	55110252	5	TRANS
cg00120897	20	NA	3819979	+	0.69253	0.094066	1.80948e-13	3195-50	GNLY	P22749	Granulysin	85685175	85698852	2	TRANS
cg13261550	7	NA	106022036	+	-1.05044	0.142681	1.80964e-13	3195-50	GNLY	P22749	Granulysin	85685175	85698852	2	TRANS
cg05221180	9	RMI1	86602511	-	-1.20116	0.163154	1.80983e-13	3195-50	GNLY	P22749	Granulysin	85685175	85698852	2	TRANS
cg01268408	1	OPTC	203471376	+	-1.4516	0.197171	1.80983e-13	3440-7	GZMA	P12544	Granzyme A	55102646	55110252	5	TRANS
cg10784511	3	AGTR1;AGTR1;AGTR1;AGTR1	148426295	-	-0.892906	0.121284	1.80991e-13	9545-156	GZMK	P49863	Granzyme K	55024256	55034570	5	TRANS
cg09730170	20	CST9	23586680	+	-1.34009	0.182025	1.80995e-13	3195-50	GNLY	P22749	Granulysin	85685175	85698852	2	TRANS
cg26919100	16	PARD6A;ACD;ACD;PARD6A;ACD	67695516	+	0.754665	0.102506	1.81004e-13	3440-7	GZMA	P12544	Granzyme A	55102646	55110252	5	TRANS
cg23901920	14	SAMD4A;SAMD4A	55139669	+	-0.880053	0.119538	1.81013e-13	9545-156	GZMK	P49863	Granzyme K	55024256	55034570	5	TRANS
cg26485867	5	LOC101929710	95385807	+	0.969123	0.131637	1.81039e-13	9545-156	GZMK	P49863	Granzyme K	55024256	55034570	5	TRANS
cg03562367	21	USP25	17106209	+	1.15263	0.156562	1.81042e-13	5339-49	S100A9	P06702	Protein S100-A9	153357854	153361023	1	TRANS
cg26381312	1	EVI5;EVI5	93042953	-	-0.924823	0.12562	1.81089e-13	9545-156	GZMK	P49863	Granzyme K	55024256	55034570	5	TRANS
cg16724196	1	SEPN1;SEPN1	26126450	-	0.991393	0.134662	1.81091e-13	3440-7	GZMA	P12544	Granzyme A	55102646	55110252	5	TRANS
cg16027122	17	SRCIN1	36725602	+	-1.37249	0.186427	1.81112e-13	9545-156	GZMK	P49863	Granzyme K	55024256	55034570	5	TRANS
cg07552707	20	CTSA;CTSA;NEURL2;CTSA	44519093	+	0.820657	0.111471	1.81113e-13	3440-7	GZMA	P12544	Granzyme A	55102646	55110252	5	TRANS
cg07423763	5	NA	67600022	+	-0.863576	0.117301	1.81143e-13	3324-51	LY9	Q9HBG7	T-lymphocyte surface antigen Ly-9	160796074	160828261	1	TRANS
cg00717487	11	C11orf97	94246406	-	-0.686272	0.0932181	1.81171e-13	5339-49	S100A9	P06702	Protein S100-A9	153357854	153361023	1	TRANS
cg20083463	21	KCNJ15;KCNJ15;KCNJ15	39601779	-	-0.679359	0.0922792	1.81173e-13	5339-49	S100A9	P06702	Protein S100-A9	153357854	153361023	1	TRANS
cg05972755	4	SLC34A2;SLC34A2;SLC34A2	25666416	-	-1.40554	0.190919	1.81189e-13	3440-7	GZMA	P12544	Granzyme A	55102646	55110252	5	TRANS
cg12511331	7	AIMP2	6055517	-	-0.871792	0.118418	1.812e-13	3195-50	GNLY	P22749	Granulysin	85685175	85698852	2	TRANS
cg14856635	5	PRDM6	122435291	-	0.83111	0.112892	1.81209e-13	3195-50	GNLY	P22749	Granulysin	85685175	85698852	2	TRANS
cg12352426	7	HIBADH	27671215	-	-0.692998	0.0941326	1.81263e-13	5691-2	CRISPLD2	Q9H0B8	Cysteine-rich secretory protein LCCL domain-containing 2	84819985	84920768	16	TRANS
cg09492975	3	HRH1;HRH1;HRH1	11267531	+	-0.751401	0.102066	1.8127e-13	2579-17	MMP9	P14780	Matrix metalloproteinase-9	46008908	46016561	20	TRANS
cg15169266	7	NA	41376887	+	-0.744387	0.101113	1.81296e-13	5339-49	S100A9	P06702	Protein S100-A9	153357854	153361023	1	TRANS
cg20547015	12	PPP1CC	111165713	-	-0.755924	0.10268	1.81299e-13	3440-7	GZMA	P12544	Granzyme A	55102646	55110252	5	TRANS
cg01805855	13	ALOX5AP;ALOX5AP	31308361	-	-1.05602	0.143445	1.81313e-13	3291-30	FCER2	P06734	Low affinity immunoglobulin epsilon Fc receptor	7702146	7688758	19	TRANS
cg16962970	1	LOC100302401;RASAL2	178062686	+	0.790595	0.10739	1.8133e-13	9545-156	GZMK	P49863	Granzyme K	55024256	55034570	5	TRANS
cg27502088	15	NA	62524275	+	-1.3992	0.190059	1.81333e-13	3440-7	GZMA	P12544	Granzyme A	55102646	55110252	5	TRANS
cg26940847	16	NA	1313493	+	-1.08991	0.148047	1.81353e-13	9545-156	GZMK	P49863	Granzyme K	55024256	55034570	5	TRANS
cg13991154	3	TRANK1	36964351	+	0.781484	0.106153	1.81368e-13	9545-156	GZMK	P49863	Granzyme K	55024256	55034570	5	TRANS
cg25407587	9	STXBP1;STXBP1	130445343	-	-1.00527	0.136552	1.81392e-13	3324-51	LY9	Q9HBG7	T-lymphocyte surface antigen Ly-9	160796074	160828261	1	TRANS
cg05160901	12	ARNTL2-AS1	27599567	-	-1.14678	0.155773	1.81396e-13	3195-50	GNLY	P22749	Granulysin	85685175	85698852	2	TRANS
cg11677744	2	SH3BP4	235863589	+	-1.66016	0.225512	1.81515e-13	9545-156	GZMK	P49863	Granzyme K	55024256	55034570	5	TRANS
cg01825010	21	APP;APP;APP;APP;APP;APP;APP;APP;APP;APP	27335716	-	-0.997523	0.135501	1.81518e-13	3195-50	GNLY	P22749	Granulysin	85685175	85698852	2	TRANS
cg23489072	4	RGS12;RGS12;RGS12	3390813	+	-0.974264	0.132341	1.81524e-13	5339-49	S100A9	P06702	Protein S100-A9	153357854	153361023	1	TRANS
cg26549701	5	NA	72599503	+	0.911378	0.1238	1.81557e-13	9545-156	GZMK	P49863	Granzyme K	55024256	55034570	5	TRANS
cg09727046	15	MIR548H4	69366554	-	0.856976	0.11641	1.81582e-13	3440-7	GZMA	P12544	Granzyme A	55102646	55110252	5	TRANS
cg06225967	17	CEP95	62511734	+	-1.5419	0.209449	1.81595e-13	5339-49	S100A9	P06702	Protein S100-A9	153357854	153361023	1	TRANS
cg11845296	15	THSD4;THSD4	71839364	+	-1.34346	0.182494	1.81655e-13	9545-156	GZMK	P49863	Granzyme K	55024256	55034570	5	TRANS
cg16173847	18	NA	77565614	-	1.0364	0.140784	1.81679e-13	5339-49	S100A9	P06702	Protein S100-A9	153357854	153361023	1	TRANS
cg21219570	12	PLEKHA5;PLEKHA5;PLEKHA5;PLEKHA5	19387119	-	0.767495	0.104256	1.81698e-13	3440-7	GZMA	P12544	Granzyme A	55102646	55110252	5	TRANS
cg00643984	9	UNC13B	35314272	+	-1.44417	0.196175	1.81704e-13	9545-156	GZMK	P49863	Granzyme K	55024256	55034570	5	TRANS
cg06393639	17	NTN1	9049593	-	-1.71105	0.23243	1.81718e-13	3440-7	GZMA	P12544	Granzyme A	55102646	55110252	5	TRANS
cg25024734	10	NA	112152815	+	-0.759049	0.103109	1.81723e-13	5339-49	S100A9	P06702	Protein S100-A9	153357854	153361023	1	TRANS
cg09040797	12	AVPR1A;AVPR1A	63544768	+	0.663867	0.0901798	1.8173e-13	3195-50	GNLY	P22749	Granulysin	85685175	85698852	2	TRANS
cg22166710	1	GRIK3	37319298	-	-1.26792	0.172235	1.81746e-13	3195-50	GNLY	P22749	Granulysin	85685175	85698852	2	TRANS
cg08404354	10	HABP2	115311837	+	-1.69312	0.229994	1.81747e-13	3195-50	GNLY	P22749	Granulysin	85685175	85698852	2	TRANS
cg04552555	11	HCCA2	1680823	-	0.792361	0.107635	1.81757e-13	9545-156	GZMK	P49863	Granzyme K	55024256	55034570	5	TRANS
cg04592277	14	FNTB;CHURC1-FNTB;CHURC1-FNTB;MAX;MAX	65521743	-	-0.867024	0.117777	1.81774e-13	5339-49	S100A9	P06702	Protein S100-A9	153357854	153361023	1	TRANS
cg26980729	6	NA	105379117	-	-0.836502	0.113631	1.81779e-13	9545-156	GZMK	P49863	Granzyme K	55024256	55034570	5	TRANS
cg19856980	16	CRAMP1L;CRAMP1L	1720801	-	-1.51077	0.205224	1.81791e-13	3195-50	GNLY	P22749	Granulysin	85685175	85698852	2	TRANS
cg15905435	1	NA	164290766	+	0.932463	0.126667	1.81843e-13	3440-7	GZMA	P12544	Granzyme A	55102646	55110252	5	TRANS
cg20482280	14	MTA1	105936300	+	-1.09901	0.149292	1.81857e-13	5339-49	S100A9	P06702	Protein S100-A9	153357854	153361023	1	TRANS
cg27112972	17	NA	74378252	+	0.807406	0.10968	1.81863e-13	3195-50	GNLY	P22749	Granulysin	85685175	85698852	2	TRANS
cg00130165	4	EPHA5;EPHA5	66536603	-	0.923903	0.125505	1.81867e-13	3440-7	GZMA	P12544	Granzyme A	55102646	55110252	5	TRANS
cg05877109	14	BCL2L2	23775794	+	0.81222	0.110334	1.81881e-13	9545-156	GZMK	P49863	Granzyme K	55024256	55034570	5	TRANS
cg18255584	11	AHNAK	62226885	+	-1.23998	0.168443	1.8192e-13	3440-7	GZMA	P12544	Granzyme A	55102646	55110252	5	TRANS
cg14451382	5	NA	1876397	-	0.539367	0.0732692	1.81936e-13	3440-7	GZMA	P12544	Granzyme A	55102646	55110252	5	TRANS
cg17688211	4	NA	139657467	+	-0.993366	0.134942	1.81984e-13	9545-156	GZMK	P49863	Granzyme K	55024256	55034570	5	TRANS
cg03466998	1	NLRP3;NLRP3;NLRP3;NLRP3;NLRP3	247580074	-	-0.743671	0.101023	1.82009e-13	5339-49	S100A9	P06702	Protein S100-A9	153357854	153361023	1	TRANS
cg21960082	20	NA	61812389	+	-1.25494	0.170476	1.82032e-13	3440-7	GZMA	P12544	Granzyme A	55102646	55110252	5	TRANS
cg23090824	6	PDE7B;PDE7B	136173085	-	0.682473	0.0927103	1.82057e-13	3324-51	LY9	Q9HBG7	T-lymphocyte surface antigen Ly-9	160796074	160828261	1	TRANS
cg11382055	1	KCNK1	233749410	-	0.976334	0.13263	1.82068e-13	3195-50	GNLY	P22749	Granulysin	85685175	85698852	2	TRANS
cg04891328	8	TRAPPC9;TRAPPC9	140786393	+	-1.24226	0.168755	1.82078e-13	3440-7	GZMA	P12544	Granzyme A	55102646	55110252	5	TRANS
cg26576155	15	NMB;NMB	85201829	-	-1.39274	0.189196	1.82084e-13	3440-7	GZMA	P12544	Granzyme A	55102646	55110252	5	TRANS
cg16851322	3	ACKR2	42870708	+	-1.16194	0.157844	1.82112e-13	9545-156	GZMK	P49863	Granzyme K	55024256	55034570	5	TRANS
cg02649098	3	ADCY5;ADCY5	123037264	-	-1.26215	0.171457	1.82117e-13	3324-51	LY9	Q9HBG7	T-lymphocyte surface antigen Ly-9	160796074	160828261	1	TRANS
cg13423554	1	HIVEP3;HIVEP3	42317463	+	0.724704	0.0984477	1.82125e-13	3195-50	GNLY	P22749	Granulysin	85685175	85698852	2	TRANS
cg02779913	17	TTC25	40088680	+	0.624754	0.0848704	1.82162e-13	5728-60	FCRL1	Q96LA6	Fc receptor-like protein 1	157820120	157794403	1	TRANS
cg03539336	11	KCNQ1;KCNQ1	2798733	-	-1.42008	0.192913	1.82178e-13	9545-156	GZMK	P49863	Granzyme K	55024256	55034570	5	TRANS
cg17678844	7	NA	134902960	-	-0.997704	0.135535	1.82199e-13	5691-2	CRISPLD2	Q9H0B8	Cysteine-rich secretory protein LCCL domain-containing 2	84819985	84920768	16	TRANS
cg04304059	11	NA	12048600	+	1.16807	0.158679	1.82203e-13	5339-49	S100A9	P06702	Protein S100-A9	153357854	153361023	1	TRANS
cg19284549	4	NA	185425261	-	0.879923	0.119535	1.82224e-13	9545-156	GZMK	P49863	Granzyme K	55024256	55034570	5	TRANS
cg08719515	5	SEMA6A	115857138	+	-1.19625	0.162507	1.82246e-13	3440-7	GZMA	P12544	Granzyme A	55102646	55110252	5	TRANS
cg05756987	10	FANK1	127680340	-	-1.09144	0.148269	1.82278e-13	3324-51	LY9	Q9HBG7	T-lymphocyte surface antigen Ly-9	160796074	160828261	1	TRANS
cg12943097	11	NA	77013939	-	-1.34728	0.183025	1.82295e-13	3440-7	GZMA	P12544	Granzyme A	55102646	55110252	5	TRANS
cg00623101	3	ATP13A5	193015494	+	-1.02365	0.139062	1.82334e-13	3324-51	LY9	Q9HBG7	T-lymphocyte surface antigen Ly-9	160796074	160828261	1	TRANS
cg11106287	6	RGL2;RGL2	33265605	-	0.906929	0.123205	1.82343e-13	9545-156	GZMK	P49863	Granzyme K	55024256	55034570	5	TRANS
cg03101178	22	TXNRD2;TXNRD2	19906051	-	-1.71932	0.233567	1.82351e-13	3195-50	GNLY	P22749	Granulysin	85685175	85698852	2	TRANS
cg15643354	3	SLC6A1	11034277	-	0.928977	0.1262	1.82351e-13	3195-50	GNLY	P22749	Granulysin	85685175	85698852	2	TRANS
cg00892393	16	C16orf73;C16orf73	1911525	-	-0.733346	0.0996242	1.82366e-13	3440-7	GZMA	P12544	Granzyme A	55102646	55110252	5	TRANS
cg21310704	2	CCDC141	179789578	+	1.18387	0.160828	1.82366e-13	5339-49	S100A9	P06702	Protein S100-A9	153357854	153361023	1	TRANS
cg05433642	13	MBNL2;MBNL2	97873992	+	0.930167	0.126363	1.824e-13	3195-50	GNLY	P22749	Granulysin	85685175	85698852	2	TRANS
cg20909354	8	DUSP26	33457499	+	1.02146	0.138765	1.82429e-13	3440-7	GZMA	P12544	Granzyme A	55102646	55110252	5	TRANS
cg26109791	17	LOC105274304	74666671	-	0.852702	0.115839	1.82443e-13	3440-7	GZMA	P12544	Granzyme A	55102646	55110252	5	TRANS
cg07300934	9	NA	111240896	-	-0.933813	0.126859	1.82459e-13	9545-156	GZMK	P49863	Granzyme K	55024256	55034570	5	TRANS
cg19312984	20	NA	10719937	+	-1.18419	0.160873	1.82468e-13	3440-7	GZMA	P12544	Granzyme A	55102646	55110252	5	TRANS
cg11231670	16	FLYWCH2;FLYWCH2;FLYWCH2	2947301	-	-1.33269	0.181047	1.82477e-13	3291-30	FCER2	P06734	Low affinity immunoglobulin epsilon Fc receptor	7702146	7688758	19	TRANS
cg27199384	16	A2BP1;A2BP1;A2BP1	7354041	+	0.852637	0.115831	1.82482e-13	9545-156	GZMK	P49863	Granzyme K	55024256	55034570	5	TRANS
cg21709126	2	NCK2;NCK2;NCK2	106484774	+	-1.31857	0.179129	1.8253e-13	5691-2	CRISPLD2	Q9H0B8	Cysteine-rich secretory protein LCCL domain-containing 2	84819985	84920768	16	TRANS
cg24605886	14	SIPA1L1;SIPA1L1;SIPA1L1;SIPA1L1	72065164	-	-1.04407	0.141838	1.82546e-13	3440-7	GZMA	P12544	Granzyme A	55102646	55110252	5	TRANS
cg18904552	10	TNKS2	93624759	+	-0.944783	0.12835	1.82565e-13	9545-156	GZMK	P49863	Granzyme K	55024256	55034570	5	TRANS
cg23634495	16	NA	86061084	+	-1.4032	0.190626	1.82571e-13	3440-7	GZMA	P12544	Granzyme A	55102646	55110252	5	TRANS
cg22293469	22	SYN3;SYN3;SYN3	32927243	+	-1.38503	0.188159	1.8259e-13	3195-50	GNLY	P22749	Granulysin	85685175	85698852	2	TRANS
cg27567319	4	NA	153001160	-	0.71031	0.0964971	1.82605e-13	5339-49	S100A9	P06702	Protein S100-A9	153357854	153361023	1	TRANS
cg21297493	1	NA	156357905	-	0.638766	0.0867778	1.82625e-13	3195-50	GNLY	P22749	Granulysin	85685175	85698852	2	TRANS
cg18984200	2	NA	48787750	+	1.03333	0.14038	1.82627e-13	5339-49	S100A9	P06702	Protein S100-A9	153357854	153361023	1	TRANS
cg19946407	3	NA	45099579	-	-0.978377	0.132915	1.82635e-13	3195-50	GNLY	P22749	Granulysin	85685175	85698852	2	TRANS
cg06234182	22	AP1B1P1	32517773	+	-1.21126	0.164553	1.82639e-13	3440-7	GZMA	P12544	Granzyme A	55102646	55110252	5	TRANS
cg02157120	13	SPG20;SPG20-AS1;SPG20-AS1	36930448	+	-1.17461	0.159574	1.82656e-13	3195-50	GNLY	P22749	Granulysin	85685175	85698852	2	TRANS
cg13043696	10	NA	1917044	+	-0.947271	0.12869	1.82676e-13	9545-156	GZMK	P49863	Granzyme K	55024256	55034570	5	TRANS
cg24724618	1	PADI1	17538512	-	-1.39517	0.189538	1.82683e-13	3195-50	GNLY	P22749	Granulysin	85685175	85698852	2	TRANS
cg16109680	1	CADM3;CADM3	159161344	+	-1.22992	0.167088	1.82708e-13	3324-51	LY9	Q9HBG7	T-lymphocyte surface antigen Ly-9	160796074	160828261	1	CIS
cg18619452	9	NXNL2;NXNL2	91149049	-	0.775304	0.105328	1.82717e-13	3440-7	GZMA	P12544	Granzyme A	55102646	55110252	5	TRANS
cg25552843	10	ITPRIP	106088702	+	0.939295	0.127607	1.82727e-13	3324-51	LY9	Q9HBG7	T-lymphocyte surface antigen Ly-9	160796074	160828261	1	TRANS
cg11228052	12	ASCL1	103350170	-	0.970243	0.131811	1.82731e-13	9545-156	GZMK	P49863	Granzyme K	55024256	55034570	5	TRANS
cg17391886	22	NA	23855797	+	-1.4508	0.197097	1.82737e-13	9545-156	GZMK	P49863	Granzyme K	55024256	55034570	5	TRANS
cg27053490	3	RBMS3;RBMS3;RBMS3;RBMS3;RBMS3	29471079	-	-1.75026	0.23778	1.82738e-13	9545-156	GZMK	P49863	Granzyme K	55024256	55034570	5	TRANS
cg14858392	5	NA	73492043	+	-1.32351	0.179804	1.8274e-13	9545-156	GZMK	P49863	Granzyme K	55024256	55034570	5	TRANS
cg10236239	2	SULT1C4;SULT1C4	108994514	-	0.713662	0.0969538	1.82753e-13	3440-7	GZMA	P12544	Granzyme A	55102646	55110252	5	TRANS
cg08072992	19	PRKACA	14229581	-	0.80059	0.108763	1.82757e-13	3195-50	GNLY	P22749	Granulysin	85685175	85698852	2	TRANS
cg18855780	20	BTBD3	11871743	+	0.53681	0.072928	1.8278e-13	3195-50	GNLY	P22749	Granulysin	85685175	85698852	2	TRANS
cg24699745	5	C1QTNF3;C1QTNF3;C1QTNF3-AMACR	34043724	-	-0.725238	0.0985267	1.8278e-13	5339-49	S100A9	P06702	Protein S100-A9	153357854	153361023	1	TRANS
cg02188516	3	NA	112128951	+	-0.718825	0.0976555	1.82782e-13	5339-49	S100A9	P06702	Protein S100-A9	153357854	153361023	1	TRANS
cg06622994	11	ABCG4;ABCG4	119032584	-	-1.32882	0.180527	1.82826e-13	9545-156	GZMK	P49863	Granzyme K	55024256	55034570	5	TRANS
cg27382910	10	PTPRE	129807539	+	-1.22091	0.165867	1.82831e-13	3440-7	GZMA	P12544	Granzyme A	55102646	55110252	5	TRANS
cg23417875	2	MAP4K4;MAP4K4;MAP4K4	102313069	+	0.894471	0.121519	1.82843e-13	3440-7	GZMA	P12544	Granzyme A	55102646	55110252	5	TRANS
cg09860323	6	ADGB	147091591	-	-0.738578	0.10034	1.82905e-13	5691-2	CRISPLD2	Q9H0B8	Cysteine-rich secretory protein LCCL domain-containing 2	84819985	84920768	16	TRANS
cg22413194	1	NA	70034036	-	0.795688	0.108099	1.82916e-13	3195-50	GNLY	P22749	Granulysin	85685175	85698852	2	TRANS
cg24587175	10	OBFC1	105670608	+	0.841793	0.114363	1.82937e-13	3440-7	GZMA	P12544	Granzyme A	55102646	55110252	5	TRANS
cg06001678	2	MYT1L;MYT1L	1837091	-	-1.55653	0.211464	1.82937e-13	3440-7	GZMA	P12544	Granzyme A	55102646	55110252	5	TRANS
cg20586094	13	SPATA13;SPATA13;SPATA13	24788947	-	-1.32947	0.180617	1.82937e-13	5728-60	FCRL1	Q96LA6	Fc receptor-like protein 1	157820120	157794403	1	TRANS
cg06933777	18	NA	36215539	+	-1.23504	0.167788	1.82942e-13	3324-51	LY9	Q9HBG7	T-lymphocyte surface antigen Ly-9	160796074	160828261	1	TRANS
cg19818353	8	LYN;LYN	56852267	+	0.675365	0.0917527	1.82943e-13	3440-7	GZMA	P12544	Granzyme A	55102646	55110252	5	TRANS
cg05475649	15	B2M	45007015	-	-0.782341	0.106286	1.82948e-13	3324-51	LY9	Q9HBG7	T-lymphocyte surface antigen Ly-9	160796074	160828261	1	TRANS
cg10506318	5	ERCC8;NDUFAF2	60239580	-	-0.689454	0.093667	1.82957e-13	5339-49	S100A9	P06702	Protein S100-A9	153357854	153361023	1	TRANS
cg15508393	1	NA	110814656	+	-1.02866	0.139751	1.82969e-13	9545-156	GZMK	P49863	Granzyme K	55024256	55034570	5	TRANS
cg18808261	3	SATB1;SATB1	18464935	-	0.942181	0.128003	1.83047e-13	9545-156	GZMK	P49863	Granzyme K	55024256	55034570	5	TRANS
cg03510223	8	NA	134670133	-	0.953697	0.129568	1.8306e-13	3195-50	GNLY	P22749	Granulysin	85685175	85698852	2	TRANS
cg05068494	12	OTOGL	80601978	+	-1.13213	0.153809	1.83074e-13	9545-156	GZMK	P49863	Granzyme K	55024256	55034570	5	TRANS
cg05261686	16	NOD2	50743296	+	-0.767238	0.104236	1.83089e-13	5339-49	S100A9	P06702	Protein S100-A9	153357854	153361023	1	TRANS
cg05892432	16	NA	67581675	-	1.03105	0.140077	1.83106e-13	3195-50	GNLY	P22749	Granulysin	85685175	85698852	2	TRANS
cg24370203	7	NACAD	45121144	+	-1.10091	0.149568	1.83118e-13	3324-51	LY9	Q9HBG7	T-lymphocyte surface antigen Ly-9	160796074	160828261	1	TRANS
cg09813248	12	ACADS	121164194	+	1.58649	0.215539	1.8313e-13	3440-7	GZMA	P12544	Granzyme A	55102646	55110252	5	TRANS
cg09537620	11	PAX6;PAX6;PAX6	31826574	+	0.822111	0.111692	1.83161e-13	3440-7	GZMA	P12544	Granzyme A	55102646	55110252	5	TRANS
cg02593918	1	HSPG2;HSPG2	22164880	-	-0.937859	0.127417	1.83176e-13	3324-51	LY9	Q9HBG7	T-lymphocyte surface antigen Ly-9	160796074	160828261	1	TRANS
cg08446422	10	NA	101847551	+	-1.13872	0.154706	1.83183e-13	9545-156	GZMK	P49863	Granzyme K	55024256	55034570	5	TRANS
cg14730112	5	THBS4;THBS4;THBS4;THBS4;CTD-2201I18.1	79373420	+	-1.53748	0.208881	1.83186e-13	9545-156	GZMK	P49863	Granzyme K	55024256	55034570	5	TRANS
cg22773231	7	NA	41050111	+	-0.698049	0.0948372	1.83224e-13	2579-17	MMP9	P14780	Matrix metalloproteinase-9	46008908	46016561	20	TRANS
cg27077677	14	RAD51B;RAD51B;RAD51B	68795397	+	-0.902188	0.122572	1.83236e-13	3195-50	GNLY	P22749	Granulysin	85685175	85698852	2	TRANS
cg10480300	10	KLF6;KLF6;KLF6;KLF6	3822883	+	-0.861454	0.117038	1.83296e-13	3324-51	LY9	Q9HBG7	T-lymphocyte surface antigen Ly-9	160796074	160828261	1	TRANS
cg27648946	10	RHOBTB1;RHOBTB1	62760865	+	1.07316	0.145802	1.83303e-13	3195-50	GNLY	P22749	Granulysin	85685175	85698852	2	TRANS
cg07249349	2	NA	8764133	+	-1.44006	0.195649	1.83311e-13	3440-7	GZMA	P12544	Granzyme A	55102646	55110252	5	TRANS
cg07014573	2	NA	102151048	+	-0.801462	0.108888	1.83319e-13	5339-49	S100A9	P06702	Protein S100-A9	153357854	153361023	1	TRANS
cg06586886	11	NA	130671465	-	-1.04097	0.141428	1.83347e-13	3440-7	GZMA	P12544	Granzyme A	55102646	55110252	5	TRANS
cg04194866	3	PPP1R2;PPP1R2;PPP1R2	195268244	-	0.960628	0.130513	1.83348e-13	5339-49	S100A9	P06702	Protein S100-A9	153357854	153361023	1	TRANS
cg15836850	21	ERG;ERG;ERG;ERG;ERG;ERG	39993236	-	-1.1916	0.161894	1.83349e-13	3440-7	GZMA	P12544	Granzyme A	55102646	55110252	5	TRANS
cg02223905	3	ALS2CL;ALS2CL	46720206	+	-1.20078	0.16314	1.83364e-13	3324-51	LY9	Q9HBG7	T-lymphocyte surface antigen Ly-9	160796074	160828261	1	TRANS
cg00598235	4	LAP3	17580680	+	-1.49787	0.203504	1.83366e-13	9545-156	GZMK	P49863	Granzyme K	55024256	55034570	5	TRANS
cg00645276	2	RAMP1;RAMP1	238810122	+	-1.2197	0.165711	1.83367e-13	9545-156	GZMK	P49863	Granzyme K	55024256	55034570	5	TRANS
cg00750523	5	RGS7BP	63802593	+	0.783655	0.106469	1.83372e-13	9545-156	GZMK	P49863	Granzyme K	55024256	55034570	5	CIS
cg02467451	12	NA	132923603	-	-0.989864	0.134485	1.83374e-13	9545-156	GZMK	P49863	Granzyme K	55024256	55034570	5	TRANS
cg20209264	11	PIWIL4	94337670	-	-1.38081	0.187601	1.83377e-13	5339-49	S100A9	P06702	Protein S100-A9	153357854	153361023	1	TRANS
cg06507018	22	NA	27993854	+	-1.12983	0.153501	1.83391e-13	3195-50	GNLY	P22749	Granulysin	85685175	85698852	2	TRANS
cg07703765	19	ACTN4	39142260	-	0.957777	0.130126	1.83393e-13	5728-60	FCRL1	Q96LA6	Fc receptor-like protein 1	157820120	157794403	1	TRANS
cg20845858	7	CPA4;CPA4	129945688	+	-1.37775	0.187185	1.83394e-13	3440-7	GZMA	P12544	Granzyme A	55102646	55110252	5	TRANS
cg10839385	1	VSIG8;C1orf204;C1orf204	159825049	+	1.01362	0.137713	1.83399e-13	9545-156	GZMK	P49863	Granzyme K	55024256	55034570	5	TRANS
cg22625232	3	TTC21A;TTC21A	39164511	-	-1.31037	0.178031	1.83421e-13	3291-30	FCER2	P06734	Low affinity immunoglobulin epsilon Fc receptor	7702146	7688758	19	TRANS
cg12224431	11	MRVI1-AS1;MRVI1-AS1;MRVI1-AS1;MRVI1-AS1;MRVI1;MRVI1;MRVI1;MRVI1;MRVI1;MRVI1	10616068	+	-0.84347	0.114596	1.83424e-13	3324-51	LY9	Q9HBG7	T-lymphocyte surface antigen Ly-9	160796074	160828261	1	TRANS
cg00073299	19	NA	49715473	+	-0.710052	0.0964702	1.83461e-13	2579-17	MMP9	P14780	Matrix metalloproteinase-9	46008908	46016561	20	TRANS
cg18337337	4	PTPN13;PTPN13;PTPN13;PTPN13	87515199	-	0.969693	0.131746	1.83477e-13	3195-50	GNLY	P22749	Granulysin	85685175	85698852	2	TRANS
cg07851567	18	NA	48695911	-	-0.820063	0.111417	1.83489e-13	3195-50	GNLY	P22749	Granulysin	85685175	85698852	2	TRANS
cg24211276	14	WDR25;WDR25	100952457	+	0.794773	0.107981	1.83499e-13	5339-49	S100A9	P06702	Protein S100-A9	153357854	153361023	1	TRANS
cg10990006	17	NA	65243288	+	-0.775512	0.105364	1.835e-13	3440-7	GZMA	P12544	Granzyme A	55102646	55110252	5	TRANS
cg21104835	1	NPPA-AS1	11903897	-	-0.634338	0.0861838	1.83514e-13	5339-49	S100A9	P06702	Protein S100-A9	153357854	153361023	1	TRANS
cg05819416	1	NA	214140498	+	-1.2255	0.166502	1.83518e-13	3440-7	GZMA	P12544	Granzyme A	55102646	55110252	5	TRANS
cg01649611	2	THADA;THADA	43521066	-	0.711689	0.0966933	1.83529e-13	3291-30	FCER2	P06734	Low affinity immunoglobulin epsilon Fc receptor	7702146	7688758	19	TRANS
cg07114886	3	GRM2;GRM2	51745946	+	-1.56307	0.212367	1.83576e-13	3440-7	GZMA	P12544	Granzyme A	55102646	55110252	5	TRANS
cg09004648	15	NA	40216558	+	-1.01708	0.138186	1.83617e-13	9545-156	GZMK	P49863	Granzyme K	55024256	55034570	5	TRANS
cg10724947	15	C2CD4A	62359485	+	1.28085	0.174024	1.83618e-13	3195-50	GNLY	P22749	Granulysin	85685175	85698852	2	TRANS
cg11411107	3	PPM1L	160473611	+	-1.30781	0.177687	1.83618e-13	3440-7	GZMA	P12544	Granzyme A	55102646	55110252	5	TRANS
cg21432462	13	TFDP1;TFDP1	114263737	-	-0.891267	0.121093	1.83637e-13	2579-17	MMP9	P14780	Matrix metalloproteinase-9	46008908	46016561	20	TRANS
cg22284398	2	PRKCE	46119607	+	-0.841888	0.114384	1.83639e-13	5339-49	S100A9	P06702	Protein S100-A9	153357854	153361023	1	TRANS
cg08907799	16	NA	84377912	-	-0.598421	0.0813051	1.83651e-13	2579-17	MMP9	P14780	Matrix metalloproteinase-9	46008908	46016561	20	TRANS
cg00846136	12	MIR1302-1	113133310	+	-1.06527	0.144734	1.83651e-13	3440-7	GZMA	P12544	Granzyme A	55102646	55110252	5	TRANS
cg26648917	14	MIPOL1;MIPOL1;MIPOL1	37666927	+	0.678191	0.0921432	1.83654e-13	3440-7	GZMA	P12544	Granzyme A	55102646	55110252	5	TRANS
cg21818252	4	SEC24B;SEC24B	110354354	-	1.11291	0.151207	1.83683e-13	9545-156	GZMK	P49863	Granzyme K	55024256	55034570	5	TRANS
cg21659714	17	FAM195B;FAM195B	79785991	-	-1.39787	0.189924	1.837e-13	3195-50	GNLY	P22749	Granulysin	85685175	85698852	2	TRANS
cg11136040	5	NA	76865535	-	-0.707821	0.0961696	1.83722e-13	5339-49	S100A9	P06702	Protein S100-A9	153357854	153361023	1	TRANS
cg14368473	9	NA	123694717	+	-1.03129	0.140119	1.83742e-13	3195-50	GNLY	P22749	Granulysin	85685175	85698852	2	TRANS
cg17685731	1	POU2F1;POU2F1;POU2F1;POU2F1	167298151	+	-0.629615	0.0855442	1.83758e-13	5339-49	S100A9	P06702	Protein S100-A9	153357854	153361023	1	TRANS
cg21113137	15	LTK;LTK;LTK	41800934	+	-1.1731	0.159386	1.83765e-13	3440-7	GZMA	P12544	Granzyme A	55102646	55110252	5	TRANS
cg20593611	2	FIGN	164593221	+	0.728253	0.098946	1.83766e-13	9545-156	GZMK	P49863	Granzyme K	55024256	55034570	5	TRANS
cg14064762	9	TRAF1	123688745	+	1.05342	0.143126	1.83771e-13	5728-60	FCRL1	Q96LA6	Fc receptor-like protein 1	157820120	157794403	1	TRANS
cg15334482	1	ROR1-AS1;ROR1-AS1;ROR1;ROR1	64578142	+	-0.903693	0.122783	1.83813e-13	3324-51	LY9	Q9HBG7	T-lymphocyte surface antigen Ly-9	160796074	160828261	1	TRANS
cg01329260	1	AGO1	36359965	+	0.909954	0.123634	1.83815e-13	3324-51	LY9	Q9HBG7	T-lymphocyte surface antigen Ly-9	160796074	160828261	1	TRANS
cg24887903	12	NA	4124630	+	-1.38379	0.188014	1.83865e-13	3440-7	GZMA	P12544	Granzyme A	55102646	55110252	5	TRANS
cg13740050	2	LOC101927438	65091707	-	-1.29527	0.175987	1.83873e-13	5691-2	CRISPLD2	Q9H0B8	Cysteine-rich secretory protein LCCL domain-containing 2	84819985	84920768	16	TRANS
cg16239218	10	NA	117715809	-	-1.21015	0.164422	1.83879e-13	3195-50	GNLY	P22749	Granulysin	85685175	85698852	2	TRANS
cg03714235	1	NA	88066830	-	-0.778594	0.105787	1.83904e-13	3195-50	GNLY	P22749	Granulysin	85685175	85698852	2	TRANS
cg12301981	2	AFF3;AFF3	100379392	-	-0.751819	0.10215	1.83943e-13	3324-51	LY9	Q9HBG7	T-lymphocyte surface antigen Ly-9	160796074	160828261	1	TRANS
cg06122148	11	CNTN5;CNTN5	98891553	-	0.886287	0.12042	1.83961e-13	3440-7	GZMA	P12544	Granzyme A	55102646	55110252	5	TRANS
cg19740240	14	SPTB;SPTB	65251365	-	-1.02647	0.139467	1.83965e-13	9545-156	GZMK	P49863	Granzyme K	55024256	55034570	5	TRANS
cg09928938	16	NA	9364282	+	-1.36276	0.185159	1.83967e-13	9545-156	GZMK	P49863	Granzyme K	55024256	55034570	5	TRANS
cg14182562	2	KCNK12	47762972	-	-1.55252	0.210941	1.83978e-13	3195-50	GNLY	P22749	Granulysin	85685175	85698852	2	TRANS
cg05956380	8	SLC20A2;SLC20A2;SLC20A2	42350016	+	-0.557785	0.0757867	1.83989e-13	2579-17	MMP9	P14780	Matrix metalloproteinase-9	46008908	46016561	20	TRANS
cg08411558	3	NA	43254978	+	-1.00124	0.136039	1.83995e-13	3195-50	GNLY	P22749	Granulysin	85685175	85698852	2	TRANS
cg07585562	17	NA	71310422	-	-1.635	0.222149	1.84e-13	3440-7	GZMA	P12544	Granzyme A	55102646	55110252	5	TRANS
cg22354132	1	C1orf177;C1orf177	55273637	-	-1.04318	0.141737	1.84004e-13	3440-7	GZMA	P12544	Granzyme A	55102646	55110252	5	TRANS
cg00940546	8	ZNF704	81785255	-	0.806111	0.109527	1.84023e-13	9545-156	GZMK	P49863	Granzyme K	55024256	55034570	5	TRANS
cg14053955	6	SCML4;SCML4;SCML4	108053690	-	0.853124	0.115915	1.84024e-13	5339-49	S100A9	P06702	Protein S100-A9	153357854	153361023	1	TRANS
cg11526218	1	ARHGEF11;ARHGEF11	156920040	-	-0.964008	0.130981	1.84044e-13	3195-50	GNLY	P22749	Granulysin	85685175	85698852	2	TRANS
cg09531517	5	NA	180578197	+	-1.65868	0.225367	1.84051e-13	3440-7	GZMA	P12544	Granzyme A	55102646	55110252	5	TRANS
cg01965552	5	NA	40478425	-	-1.03587	0.140746	1.84053e-13	3324-51	LY9	Q9HBG7	T-lymphocyte surface antigen Ly-9	160796074	160828261	1	TRANS
cg06748568	20	NA	48647313	+	-1.44971	0.196974	1.84053e-13	3440-7	GZMA	P12544	Granzyme A	55102646	55110252	5	TRANS
cg18413607	3	MYLK;MYLK;MYLK;MYLK	123368152	+	1.26883	0.172398	1.84073e-13	5339-49	S100A9	P06702	Protein S100-A9	153357854	153361023	1	TRANS
cg20337822	5	SPEF2	35771590	+	-0.625773	0.0850251	1.84099e-13	2579-17	MMP9	P14780	Matrix metalloproteinase-9	46008908	46016561	20	TRANS
cg07692466	16	NA	83839902	-	0.920566	0.125079	1.84114e-13	9545-156	GZMK	P49863	Granzyme K	55024256	55034570	5	TRANS
cg14122438	1	NA	200187049	+	-1.07226	0.14569	1.84117e-13	3324-51	LY9	Q9HBG7	T-lymphocyte surface antigen Ly-9	160796074	160828261	1	TRANS
cg02683307	19	NA	54903329	-	-1.1722	0.15927	1.84119e-13	3324-51	LY9	Q9HBG7	T-lymphocyte surface antigen Ly-9	160796074	160828261	1	TRANS
cg14547404	10	ARHGAP22;ARHGAP22	49861798	+	-1.40538	0.190953	1.84133e-13	3195-50	GNLY	P22749	Granulysin	85685175	85698852	2	TRANS
cg08882528	3	PPP2R3A;PPP2R3A	135689675	+	-1.38019	0.18753	1.84166e-13	3195-50	GNLY	P22749	Granulysin	85685175	85698852	2	TRANS
cg17935411	5	TGFBI	135394399	-	-0.996401	0.135384	1.84188e-13	5339-49	S100A9	P06702	Protein S100-A9	153357854	153361023	1	TRANS
cg22566142	5	LNPEP;LNPEP	96298493	-	0.890807	0.121037	1.84189e-13	3195-50	GNLY	P22749	Granulysin	85685175	85698852	2	TRANS
cg08336429	3	NA	46277919	+	0.713733	0.0969773	1.84202e-13	3505-6	LTA|LTB	P01374|Q06643	Lymphotoxin-alpha|Lymphotoxin-beta	31554192	31650629	6	TRANS
cg00850039	19	ZNF442	12476508	+	0.901686	0.122516	1.84287e-13	3440-7	GZMA	P12544	Granzyme A	55102646	55110252	5	TRANS
cg15736573	11	NA	128174987	+	0.566894	0.0770266	1.84291e-13	5339-49	S100A9	P06702	Protein S100-A9	153357854	153361023	1	TRANS
cg07900718	7	TYW1B	72276613	+	-1.17839	0.160114	1.84315e-13	5339-49	S100A9	P06702	Protein S100-A9	153357854	153361023	1	TRANS
cg13480773	13	NA	52498331	-	-1.32525	0.180068	1.84331e-13	9545-156	GZMK	P49863	Granzyme K	55024256	55034570	5	TRANS
cg25719023	17	NA	18084816	+	-1.14066	0.154987	1.84333e-13	3440-7	GZMA	P12544	Granzyme A	55102646	55110252	5	TRANS
cg01257799	11	CXCR5	118753476	+	-0.866064	0.117677	1.8434e-13	5339-49	S100A9	P06702	Protein S100-A9	153357854	153361023	1	TRANS
cg11081752	5	NA	117380176	-	-1.28681	0.174846	1.84375e-13	3440-7	GZMA	P12544	Granzyme A	55102646	55110252	5	TRANS
cg03353233	15	CYP1A2	75042673	-	-1.3442	0.182645	1.84386e-13	3440-7	GZMA	P12544	Granzyme A	55102646	55110252	5	TRANS
cg09540738	8	TPD52;TPD52	81080281	+	0.789653	0.107295	1.84392e-13	3195-50	GNLY	P22749	Granulysin	85685175	85698852	2	TRANS
cg24879170	9	NA	124548485	-	-1.42868	0.194124	1.84411e-13	9545-156	GZMK	P49863	Granzyme K	55024256	55034570	5	TRANS
cg08948989	7	PPP1R9A;PPP1R9A;PPP1R9A;PPP1R9A;PPP1R9A	94858666	+	-1.30848	0.177792	1.8445e-13	9545-156	GZMK	P49863	Granzyme K	55024256	55034570	5	TRANS
cg01468514	5	ANKRD33B	10563358	+	0.689764	0.093723	1.84457e-13	3440-7	GZMA	P12544	Granzyme A	55102646	55110252	5	TRANS
cg21307843	3	SRGAP3;SRGAP3	9221683	+	-0.982649	0.133519	1.84475e-13	5339-49	S100A9	P06702	Protein S100-A9	153357854	153361023	1	TRANS
cg16547038	8	ZFAT;ZFAT;ZFAT;ZFAT;ZFAT;ZFAT;ZFAT	135505342	+	-0.902539	0.122635	1.845e-13	9545-156	GZMK	P49863	Granzyme K	55024256	55034570	5	TRANS
cg20440545	6	LOC101927189	53794606	-	-1.04951	0.142605	1.84512e-13	3440-7	GZMA	P12544	Granzyme A	55102646	55110252	5	TRANS
cg09977333	2	KIF5C;KIF5C	149876935	-	-0.748369	0.101687	1.8452e-13	5339-49	S100A9	P06702	Protein S100-A9	153357854	153361023	1	TRANS
cg08943494	11	PRR5L;PRR5L;PRR5L;PRR5L;PRR5L	36422615	+	0.956316	0.129942	1.84527e-13	9545-156	GZMK	P49863	Granzyme K	55024256	55034570	5	TRANS
cg05349556	12	WSCD2;WSCD2	108553451	-	-1.42356	0.19343	1.84545e-13	9545-156	GZMK	P49863	Granzyme K	55024256	55034570	5	TRANS
cg19888442	19	ZNF878	12163920	-	0.929781	0.126337	1.84564e-13	3195-50	GNLY	P22749	Granulysin	85685175	85698852	2	TRANS
cg23008944	11	KCNC1;KCNC1	17763982	+	-1.15889	0.157468	1.8457e-13	3195-50	GNLY	P22749	Granulysin	85685175	85698852	2	TRANS
cg00295663	16	NA	58082613	-	-1.59996	0.217401	1.84592e-13	3440-7	GZMA	P12544	Granzyme A	55102646	55110252	5	TRANS
cg20253468	19	NA	23254131	+	0.697542	0.0947812	1.84599e-13	3440-7	GZMA	P12544	Granzyme A	55102646	55110252	5	TRANS
cg09371890	11	SYT12	66788739	-	-1.2011	0.163204	1.84605e-13	9545-156	GZMK	P49863	Granzyme K	55024256	55034570	5	TRANS
cg01295339	2	LBX2;LOC151534	74729710	-	0.732347	0.0995107	1.84623e-13	3440-7	GZMA	P12544	Granzyme A	55102646	55110252	5	TRANS
cg00905524	7	NA	27206907	-	0.783401	0.106448	1.84643e-13	3195-50	GNLY	P22749	Granulysin	85685175	85698852	2	TRANS
cg16322565	3	NR1I2;NR1I2;NR1I2	119526221	+	-1.21604	0.165235	1.84662e-13	2579-17	MMP9	P14780	Matrix metalloproteinase-9	46008908	46016561	20	TRANS
cg02746044	2	NA	106521576	-	0.721596	0.0980503	1.84668e-13	5339-49	S100A9	P06702	Protein S100-A9	153357854	153361023	1	TRANS
cg16912809	12	EMG1;PHB2;PHB2	7078481	+	-0.940467	0.127791	1.84708e-13	3195-50	GNLY	P22749	Granulysin	85685175	85698852	2	TRANS
cg10598496	10	TLL2	98186734	+	-1.13958	0.154846	1.84741e-13	3195-50	GNLY	P22749	Granulysin	85685175	85698852	2	TRANS
cg10254427	4	NA	154055274	+	-1.60262	0.217765	1.8475e-13	9545-156	GZMK	P49863	Granzyme K	55024256	55034570	5	TRANS
cg09326780	3	MB21D2	192561283	-	-1.37165	0.186381	1.84771e-13	3195-50	GNLY	P22749	Granulysin	85685175	85698852	2	TRANS
cg13482831	10	UCMA;UCMA;UCMA	13276796	+	-1.42019	0.192977	1.84771e-13	3440-7	GZMA	P12544	Granzyme A	55102646	55110252	5	TRANS
cg07906004	6	ZDHHC14;ZDHHC14	157982346	-	-1.10849	0.150623	1.84786e-13	6485-59	IGLL1	P15814	Immunoglobulin lambda-like polypeptide 1	23580302	23573125	22	TRANS
cg08476244	2	EPB41L5	120867222	-	0.778125	0.105733	1.84788e-13	5728-60	FCRL1	Q96LA6	Fc receptor-like protein 1	157820120	157794403	1	TRANS
cg25192063	14	LRRC9	60387083	+	-0.872587	0.118568	1.84802e-13	5691-2	CRISPLD2	Q9H0B8	Cysteine-rich secretory protein LCCL domain-containing 2	84819985	84920768	16	TRANS
cg07464423	11	KCNQ1;KCNQ1	2869473	+	-1.67355	0.227405	1.84816e-13	9545-156	GZMK	P49863	Granzyme K	55024256	55034570	5	TRANS
cg03461967	17	TP53I13	27896173	+	0.646138	0.0877983	1.84821e-13	3195-50	GNLY	P22749	Granulysin	85685175	85698852	2	TRANS
cg14864167	8	PDE7A	66751182	-	0.70915	0.0963608	1.84859e-13	5339-49	S100A9	P06702	Protein S100-A9	153357854	153361023	1	TRANS
cg06185201	3	DNASE1L3;DNASE1L3	58188878	+	0.932271	0.126679	1.84875e-13	5339-49	S100A9	P06702	Protein S100-A9	153357854	153361023	1	TRANS
cg13906894	17	NTN1	9109164	-	-1.42519	0.193659	1.84889e-13	3195-50	GNLY	P22749	Granulysin	85685175	85698852	2	TRANS
cg10680314	5	ETF1;ETF1;ETF1;ETF1;ETF1	137875438	-	-0.742209	0.100853	1.8489e-13	5339-49	S100A9	P06702	Protein S100-A9	153357854	153361023	1	TRANS
cg13795321	15	NA	71398102	-	-1.19198	0.16197	1.84918e-13	3324-51	LY9	Q9HBG7	T-lymphocyte surface antigen Ly-9	160796074	160828261	1	TRANS
cg02764373	1	NA	8180911	+	-0.674113	0.0916006	1.84938e-13	5339-49	S100A9	P06702	Protein S100-A9	153357854	153361023	1	TRANS
cg12020957	3	ITGA9	37534565	+	-0.80082	0.108818	1.84939e-13	5691-2	CRISPLD2	Q9H0B8	Cysteine-rich secretory protein LCCL domain-containing 2	84819985	84920768	16	TRANS
cg15705086	2	MLPH;MLPH;MLPH;MLPH;MLPH	238435962	-	-1.47972	0.201069	1.84975e-13	3195-50	GNLY	P22749	Granulysin	85685175	85698852	2	TRANS
cg06610395	12	NA	125350471	-	-1.52708	0.207506	1.8498e-13	5728-60	FCRL1	Q96LA6	Fc receptor-like protein 1	157820120	157794403	1	TRANS
cg04899282	14	CDC42BPB;CDC42BPB	103523516	-	0.761047	0.103414	1.84988e-13	3195-50	GNLY	P22749	Granulysin	85685175	85698852	2	TRANS
cg17541142	7	NA	1546826	-	0.752361	0.102234	1.85031e-13	3440-7	GZMA	P12544	Granzyme A	55102646	55110252	5	TRANS
cg21958743	12	SYT1;SYT1;SYT1	79832188	+	-0.927568	0.126043	1.85059e-13	3195-50	GNLY	P22749	Granulysin	85685175	85698852	2	TRANS
cg06970699	7	MAD1L1;MAD1L1;MAD1L1;MAD1L1;MAD1L1	2117046	-	-0.990393	0.13458	1.85079e-13	3324-51	LY9	Q9HBG7	T-lymphocyte surface antigen Ly-9	160796074	160828261	1	TRANS
cg14422093	1	NA	227009245	+	-1.46362	0.198885	1.85081e-13	6485-59	IGLL1	P15814	Immunoglobulin lambda-like polypeptide 1	23580302	23573125	22	TRANS
cg00194699	6	RPS6KA2;RPS6KA2	166967128	+	-1.53081	0.208014	1.85091e-13	3195-50	GNLY	P22749	Granulysin	85685175	85698852	2	TRANS
cg15389199	3	CMTM7;CMTM7	32462380	+	0.770819	0.104743	1.85096e-13	3195-50	GNLY	P22749	Granulysin	85685175	85698852	2	TRANS
cg25660884	18	CCBE1	57324466	-	-0.889193	0.120828	1.85097e-13	3324-51	LY9	Q9HBG7	T-lymphocyte surface antigen Ly-9	160796074	160828261	1	TRANS
cg13176012	2	NA	157176971	-	1.08363	0.14725	1.85107e-13	3440-7	GZMA	P12544	Granzyme A	55102646	55110252	5	TRANS
cg22392592	7	SDK1;SDK1	4266752	+	-0.931798	0.126618	1.85113e-13	9545-156	GZMK	P49863	Granzyme K	55024256	55034570	5	TRANS
cg03715269	13	NA	95085452	+	-0.679968	0.0923979	1.85123e-13	2579-17	MMP9	P14780	Matrix metalloproteinase-9	46008908	46016561	20	TRANS
cg27537252	15	B2M	45006400	-	-0.660065	0.0896936	1.85149e-13	15326-64	GBP1	P32455	Guanylate-binding protein 1	89065360	89051882	1	TRANS
cg24477999	9	NA	109163570	-	-1.42084	0.193072	1.85152e-13	3440-7	GZMA	P12544	Granzyme A	55102646	55110252	5	TRANS
cg07565505	5	NA	1887300	-	0.548805	0.0745751	1.85153e-13	9545-156	GZMK	P49863	Granzyme K	55024256	55034570	5	TRANS
cg22421579	4	CCDC149;CCDC149	24885391	-	-0.925452	0.125756	1.85162e-13	3440-7	GZMA	P12544	Granzyme A	55102646	55110252	5	TRANS
cg10914744	18	NA	22147011	-	-0.851115	0.115655	1.85194e-13	5691-2	CRISPLD2	Q9H0B8	Cysteine-rich secretory protein LCCL domain-containing 2	84819985	84920768	16	TRANS
cg12056616	7	TNS3	47458657	-	-1.09559	0.148877	1.85213e-13	3195-50	GNLY	P22749	Granulysin	85685175	85698852	2	TRANS
cg23579770	1	RASSF5;RASSF5;RASSF5	206730458	+	-1.28508	0.174626	1.85241e-13	3440-7	GZMA	P12544	Granzyme A	55102646	55110252	5	TRANS
cg03788239	3	C3orf19	14699141	-	-1.1241	0.152751	1.85285e-13	3324-51	LY9	Q9HBG7	T-lymphocyte surface antigen Ly-9	160796074	160828261	1	TRANS
cg19259111	11	AMBRA1	46478214	-	-0.757417	0.102924	1.85286e-13	5691-2	CRISPLD2	Q9H0B8	Cysteine-rich secretory protein LCCL domain-containing 2	84819985	84920768	16	TRANS
cg23751724	20	MACROD2;MACROD2	13976403	+	0.939325	0.127644	1.85363e-13	3195-50	GNLY	P22749	Granulysin	85685175	85698852	2	TRANS
cg07458785	17	NA	72665494	-	-1.15954	0.157568	1.85365e-13	9545-156	GZMK	P49863	Granzyme K	55024256	55034570	5	TRANS
cg09532889	15	NA	63738508	+	0.928692	0.126199	1.85365e-13	5339-49	S100A9	P06702	Protein S100-A9	153357854	153361023	1	TRANS
cg02132909	7	DYNC1I1;DYNC1I1;DYNC1I1	95454615	+	-1.06266	0.144404	1.85384e-13	3440-7	GZMA	P12544	Granzyme A	55102646	55110252	5	TRANS
cg14936938	8	NA	122118171	-	-0.954567	0.129715	1.85389e-13	3440-7	GZMA	P12544	Granzyme A	55102646	55110252	5	TRANS
cg15866432	5	NA	67337284	-	-1.14858	0.15608	1.85398e-13	17210-2	TCL1A	P56279	T-cell leukemia/lymphoma protein 1A	95714196	95709947	14	TRANS
cg23247281	17	MIR548W	60937887	+	-0.997264	0.135518	1.85448e-13	3324-51	LY9	Q9HBG7	T-lymphocyte surface antigen Ly-9	160796074	160828261	1	TRANS
cg23212713	14	NA	69178685	+	0.956564	0.129988	1.85497e-13	5339-49	S100A9	P06702	Protein S100-A9	153357854	153361023	1	TRANS
cg21413867	3	NA	3678908	-	-1.04804	0.142419	1.85508e-13	3195-50	GNLY	P22749	Granulysin	85685175	85698852	2	TRANS
cg24829888	2	ARHGAP15	144239019	+	-1.58456	0.215328	1.85534e-13	5339-49	S100A9	P06702	Protein S100-A9	153357854	153361023	1	TRANS
cg21070941	12	DNAJC14	56221478	-	-1.4932	0.202913	1.85536e-13	9545-156	GZMK	P49863	Granzyme K	55024256	55034570	5	TRANS
cg07139162	16	ST3GAL2	70465351	+	-0.789042	0.107224	1.8556e-13	5339-49	S100A9	P06702	Protein S100-A9	153357854	153361023	1	TRANS
cg04611670	1	MEGF6	3509766	-	-1.27529	0.173302	1.85575e-13	6485-59	IGLL1	P15814	Immunoglobulin lambda-like polypeptide 1	23580302	23573125	22	TRANS
cg21915449	5	HAVCR1;HAVCR1	156456672	+	1.08078	0.14687	1.85633e-13	5339-49	S100A9	P06702	Protein S100-A9	153357854	153361023	1	TRANS
cg01423527	7	ADCY1;ADCY1	45686734	+	-1.40386	0.190774	1.85635e-13	3324-51	LY9	Q9HBG7	T-lymphocyte surface antigen Ly-9	160796074	160828261	1	TRANS
cg15815235	1	PLA2G2E	20247384	-	-1.12052	0.152271	1.85681e-13	3324-51	LY9	Q9HBG7	T-lymphocyte surface antigen Ly-9	160796074	160828261	1	TRANS
cg05250640	11	SLCO2B1;SLCO2B1;SLCO2B1	74907144	+	-1.55831	0.211763	1.85683e-13	3195-50	GNLY	P22749	Granulysin	85685175	85698852	2	TRANS
cg14167857	3	RARB;RARB	25451566	-	-1.29031	0.175344	1.85687e-13	9545-156	GZMK	P49863	Granzyme K	55024256	55034570	5	TRANS
cg23461824	7	CALD1;CALD1;CALD1;CALD1;CALD1	134605363	-	-0.885769	0.12037	1.85687e-13	9545-156	GZMK	P49863	Granzyme K	55024256	55034570	5	TRANS
cg10869957	10	NA	104605280	+	-1.01934	0.138521	1.85695e-13	3440-7	GZMA	P12544	Granzyme A	55102646	55110252	5	TRANS
cg11957608	12	NA	6888937	+	-1.36497	0.185491	1.85701e-13	9545-156	GZMK	P49863	Granzyme K	55024256	55034570	5	TRANS
cg19089701	8	NA	126398731	+	-0.829204	0.112683	1.85705e-13	2579-17	MMP9	P14780	Matrix metalloproteinase-9	46008908	46016561	20	TRANS
cg07470314	8	DOK2	21766704	-	0.87453	0.118843	1.8572e-13	3440-7	GZMA	P12544	Granzyme A	55102646	55110252	5	TRANS
cg11948905	5	NA	53920730	+	0.665077	0.0903799	1.85728e-13	9545-156	GZMK	P49863	Granzyme K	55024256	55034570	5	CIS
cg08459290	2	DTNB;DTNB;DTNB;DTNB;DTNB;DTNB;DTNB;DTNB	25873333	+	-0.728405	0.0989858	1.85736e-13	5691-2	CRISPLD2	Q9H0B8	Cysteine-rich secretory protein LCCL domain-containing 2	84819985	84920768	16	TRANS
cg15491134	2	SLC8A1;SLC8A1;SLC8A1;SLC8A1	40545033	-	-0.932671	0.126744	1.85745e-13	3440-7	GZMA	P12544	Granzyme A	55102646	55110252	5	TRANS
cg24811432	18	LINC01478	42088538	+	1.00631	0.136752	1.8575e-13	5339-49	S100A9	P06702	Protein S100-A9	153357854	153361023	1	TRANS
cg06709331	7	CLDN15;CLDN15;CLDN15	100881367	+	-1.39393	0.189428	1.85757e-13	5339-49	S100A9	P06702	Protein S100-A9	153357854	153361023	1	TRANS
cg15811515	16	CSDAP1	31580989	+	0.593047	0.0805919	1.85786e-13	9545-156	GZMK	P49863	Granzyme K	55024256	55034570	5	TRANS
cg03290977	4	C1QTNF7;C1QTNF7	15402686	+	0.979317	0.133085	1.85835e-13	3195-50	GNLY	P22749	Granulysin	85685175	85698852	2	TRANS
cg24248713	18	NOL4	31803615	-	0.863673	0.117369	1.85847e-13	3195-50	GNLY	P22749	Granulysin	85685175	85698852	2	TRANS
cg15902038	15	CAPN3;CAPN3;CAPN3;CAPN3;CAPN3;CAPN3;CAPN3	42693448	+	-0.885076	0.120278	1.85855e-13	5339-49	S100A9	P06702	Protein S100-A9	153357854	153361023	1	TRANS
cg16466254	1	PADI2	17410651	+	-1.79338	0.243713	1.85856e-13	3195-50	GNLY	P22749	Granulysin	85685175	85698852	2	TRANS
cg06934572	2	ASAP2;ASAP2	9458925	-	-0.970795	0.131927	1.85857e-13	3195-50	GNLY	P22749	Granulysin	85685175	85698852	2	TRANS
cg19141411	11	PTPN5;PTPN5;PTPN5	18754784	+	-1.4332	0.194766	1.85866e-13	3440-7	GZMA	P12544	Granzyme A	55102646	55110252	5	TRANS
cg27002794	2	LOC643072;LOC643072;BAZ2B;BAZ2B	160474347	+	-0.664949	0.0903639	1.85904e-13	5339-49	S100A9	P06702	Protein S100-A9	153357854	153361023	1	TRANS
cg07822203	3	NA	177719585	+	1.0518	0.142936	1.85909e-13	5728-60	FCRL1	Q96LA6	Fc receptor-like protein 1	157820120	157794403	1	TRANS
cg14134497	18	DTNA;DTNA;DTNA	32074251	-	1.0706	0.14549	1.85928e-13	9545-156	GZMK	P49863	Granzyme K	55024256	55034570	5	TRANS
cg21344746	10	ZMIZ1	80831230	-	0.710434	0.0965455	1.85928e-13	3440-7	GZMA	P12544	Granzyme A	55102646	55110252	5	TRANS
cg04476651	1	THBS3;THBS3;THBS3;THBS3;THBS3;THBS3;THBS3;THBS3	155169632	-	-1.23343	0.167619	1.85963e-13	9545-156	GZMK	P49863	Granzyme K	55024256	55034570	5	TRANS
cg05315365	16	HSD17B2	82096597	+	-0.869999	0.11823	1.85978e-13	5691-2	CRISPLD2	Q9H0B8	Cysteine-rich secretory protein LCCL domain-containing 2	84819985	84920768	16	CIS
cg02342209	3	NA	154687782	-	0.967387	0.131465	1.85986e-13	5339-49	S100A9	P06702	Protein S100-A9	153357854	153361023	1	TRANS
cg26323247	8	LOC101927066	98424718	-	-1.1667	0.158551	1.85994e-13	9545-156	GZMK	P49863	Granzyme K	55024256	55034570	5	TRANS
cg03437605	8	RHOBTB2	22847209	+	-1.21142	0.16463	1.86023e-13	9015-1	PRG3	Q9Y2Y8	Proteoglycan 3	57381150	57376769	11	TRANS
cg25866173	10	SH3PXD2A	105615767	+	0.908932	0.123522	1.86027e-13	9545-156	GZMK	P49863	Granzyme K	55024256	55034570	5	TRANS
cg11916209	11	NA	28782449	-	-0.968179	0.131573	1.86037e-13	3324-51	LY9	Q9HBG7	T-lymphocyte surface antigen Ly-9	160796074	160828261	1	TRANS
cg10412225	9	NA	102345239	+	1.15308	0.156701	1.8604e-13	5339-49	S100A9	P06702	Protein S100-A9	153357854	153361023	1	TRANS
cg18505698	3	FAM208A	56711495	-	-0.849724	0.115476	1.8607e-13	3440-7	GZMA	P12544	Granzyme A	55102646	55110252	5	TRANS
cg00692355	13	NA	31655422	+	-1.4521	0.197338	1.861e-13	3195-50	GNLY	P22749	Granulysin	85685175	85698852	2	TRANS
cg13595556	9	NA	129648322	+	-0.759714	0.103244	1.86128e-13	2579-17	MMP9	P14780	Matrix metalloproteinase-9	46008908	46016561	20	TRANS
cg11178254	16	NA	57879317	-	-1.53861	0.209096	1.86129e-13	9545-156	GZMK	P49863	Granzyme K	55024256	55034570	5	TRANS
cg14430771	17	LOC100288866	47639112	-	-1.33556	0.181502	1.86148e-13	3324-51	LY9	Q9HBG7	T-lymphocyte surface antigen Ly-9	160796074	160828261	1	TRANS
cg12957442	19	NA	52049989	+	0.718122	0.0975925	1.86155e-13	9545-156	GZMK	P49863	Granzyme K	55024256	55034570	5	TRANS
cg20995327	14	BCL11B;BCL11B;BCL11B;BCL11B	99684844	-	-1.11711	0.151814	1.86155e-13	9545-156	GZMK	P49863	Granzyme K	55024256	55034570	5	TRANS
cg01797899	14	NA	22978195	+	0.916059	0.124492	1.86173e-13	5339-49	S100A9	P06702	Protein S100-A9	153357854	153361023	1	TRANS
cg06232205	15	GPR176	40120808	+	0.812406	0.110406	1.86179e-13	5339-49	S100A9	P06702	Protein S100-A9	153357854	153361023	1	TRANS
cg10103034	9	LOC101448202	137756904	+	-1.68447	0.22892	1.86188e-13	9545-156	GZMK	P49863	Granzyme K	55024256	55034570	5	TRANS
cg20618695	12	GSG1;GSG1	13251495	+	0.666125	0.0905263	1.86194e-13	3195-50	GNLY	P22749	Granulysin	85685175	85698852	2	TRANS
cg08628892	1	PPFIA4;PPFIA4	203024666	-	-1.59541	0.216816	1.86204e-13	3195-50	GNLY	P22749	Granulysin	85685175	85698852	2	TRANS
cg13921865	20	NA	61812302	+	-0.909635	0.12362	1.86257e-13	3324-51	LY9	Q9HBG7	T-lymphocyte surface antigen Ly-9	160796074	160828261	1	TRANS
cg26218412	1	MOSC2	220921611	+	0.667531	0.0907187	1.86335e-13	3195-50	GNLY	P22749	Granulysin	85685175	85698852	2	TRANS
cg23430507	5	NR3C1;NR3C1;NR3C1	142798375	+	-1.49602	0.203313	1.86349e-13	9545-156	GZMK	P49863	Granzyme K	55024256	55034570	5	TRANS
cg12602727	15	NA	89892257	-	-0.962504	0.130807	1.86367e-13	9545-156	GZMK	P49863	Granzyme K	55024256	55034570	5	TRANS
cg26392354	20	PSMF1;PSMF1	1146798	+	-0.853219	0.115955	1.86417e-13	5691-2	CRISPLD2	Q9H0B8	Cysteine-rich secretory protein LCCL domain-containing 2	84819985	84920768	16	TRANS
cg08325501	3	SLC12A8	124931744	-	1.03585	0.140775	1.86426e-13	3195-50	GNLY	P22749	Granulysin	85685175	85698852	2	TRANS
cg23494572	7	IQCE;IQCE;IQCE;IQCE;IQCE	2607363	+	-0.71836	0.0976276	1.86457e-13	5339-49	S100A9	P06702	Protein S100-A9	153357854	153361023	1	TRANS
cg19853612	5	LOC101927379	122059384	+	-0.977933	0.132904	1.86459e-13	9545-156	GZMK	P49863	Granzyme K	55024256	55034570	5	TRANS
cg17759224	1	NA	235098018	+	-0.859441	0.116801	1.86486e-13	5339-49	S100A9	P06702	Protein S100-A9	153357854	153361023	1	TRANS
cg18133858	11	UBASH3B	122587367	-	-0.898681	0.122135	1.86517e-13	2579-17	MMP9	P14780	Matrix metalloproteinase-9	46008908	46016561	20	TRANS
cg15856401	22	NA	43497499	-	-1.26578	0.172025	1.86518e-13	9545-156	GZMK	P49863	Granzyme K	55024256	55034570	5	TRANS
cg11845729	5	CEP120;CEP120	122733996	+	-1.15666	0.157195	1.8652e-13	17210-2	TCL1A	P56279	T-cell leukemia/lymphoma protein 1A	95714196	95709947	14	TRANS
cg22700332	14	NA	97048521	-	-1.62204	0.220443	1.86545e-13	5728-60	FCRL1	Q96LA6	Fc receptor-like protein 1	157820120	157794403	1	TRANS
cg07787301	17	NA	76325712	-	0.68918	0.0936629	1.86562e-13	3505-6	LTA|LTB	P01374|Q06643	Lymphotoxin-alpha|Lymphotoxin-beta	31554192	31650629	6	TRANS
cg26207277	11	MOGAT2	75430322	-	-1.66077	0.225707	1.86564e-13	3195-50	GNLY	P22749	Granulysin	85685175	85698852	2	TRANS
cg11314471	6	NA	28979273	+	0.861834	0.117128	1.86577e-13	9545-156	GZMK	P49863	Granzyme K	55024256	55034570	5	TRANS
cg24520479	4	NA	163906031	+	-1.37163	0.186411	1.86592e-13	3440-7	GZMA	P12544	Granzyme A	55102646	55110252	5	TRANS
cg10586423	1	NA	111015513	-	-1.54966	0.210607	1.86601e-13	3195-50	GNLY	P22749	Granulysin	85685175	85698852	2	TRANS
cg16304436	7	GTF2IRD1;GTF2IRD1;GTF2IRD1	73928455	+	-1.10065	0.149584	1.86602e-13	3324-51	LY9	Q9HBG7	T-lymphocyte surface antigen Ly-9	160796074	160828261	1	TRANS
cg01503931	16	NA	68017813	-	0.8813	0.119774	1.86656e-13	9545-156	GZMK	P49863	Granzyme K	55024256	55034570	5	TRANS
cg25023165	1	NA	229275061	-	1.00848	0.13706	1.86701e-13	5339-49	S100A9	P06702	Protein S100-A9	153357854	153361023	1	TRANS
cg12122096	21	NA	39687399	-	-1.28912	0.1752	1.86709e-13	3195-50	GNLY	P22749	Granulysin	85685175	85698852	2	TRANS
cg09287353	11	RIN1;RIN1	66103334	-	1.10411	0.150056	1.86737e-13	9545-156	GZMK	P49863	Granzyme K	55024256	55034570	5	TRANS
cg17241841	15	NA	89158993	-	-1.26765	0.172283	1.86755e-13	3440-7	GZMA	P12544	Granzyme A	55102646	55110252	5	TRANS
cg02409596	13	FBXL3	77583449	-	-0.780268	0.106044	1.86765e-13	3440-7	GZMA	P12544	Granzyme A	55102646	55110252	5	TRANS
cg06270401	12	DYRK4	4699085	+	-0.732153	0.0995053	1.86781e-13	2579-17	MMP9	P14780	Matrix metalloproteinase-9	46008908	46016561	20	TRANS
cg23012133	11	PDE2A;PDE2A;PDE2A;PDE2A	72320716	+	-1.4872	0.202123	1.8682e-13	9545-156	GZMK	P49863	Granzyme K	55024256	55034570	5	TRANS
cg08684988	11	NA	47968764	+	-0.797782	0.108425	1.8684e-13	5691-2	CRISPLD2	Q9H0B8	Cysteine-rich secretory protein LCCL domain-containing 2	84819985	84920768	16	TRANS
cg11758291	2	NA	231898095	+	-0.963976	0.131013	1.86851e-13	3324-51	LY9	Q9HBG7	T-lymphocyte surface antigen Ly-9	160796074	160828261	1	TRANS
cg02156723	1	NA	12100631	+	-0.780315	0.106052	1.86855e-13	3440-7	GZMA	P12544	Granzyme A	55102646	55110252	5	TRANS
cg25725391	17	NA	63317670	-	-1.16088	0.157774	1.86859e-13	3195-50	GNLY	P22749	Granulysin	85685175	85698852	2	TRANS
cg09232727	22	HSCB	29140725	-	-1.46223	0.198731	1.86889e-13	5339-49	S100A9	P06702	Protein S100-A9	153357854	153361023	1	TRANS
cg24410535	4	FAT1	187645144	+	0.632168	0.0859176	1.86916e-13	3440-7	GZMA	P12544	Granzyme A	55102646	55110252	5	TRANS
cg03834116	2	NA	27403477	+	-0.840911	0.114288	1.86923e-13	5691-2	CRISPLD2	Q9H0B8	Cysteine-rich secretory protein LCCL domain-containing 2	84819985	84920768	16	TRANS
cg07033210	9	GNAQ	80596357	-	0.762681	0.103656	1.86977e-13	9545-156	GZMK	P49863	Granzyme K	55024256	55034570	5	TRANS
cg06730002	3	LZTFL1;LZTFL1	45906856	+	0.670082	0.0910712	1.86996e-13	5339-49	S100A9	P06702	Protein S100-A9	153357854	153361023	1	TRANS
cg03657616	2	NA	85751463	+	1.15585	0.157093	1.86999e-13	9545-156	GZMK	P49863	Granzyme K	55024256	55034570	5	TRANS
cg16480371	16	JPH3;JPH3	87700941	+	-1.44857	0.196877	1.87018e-13	9545-156	GZMK	P49863	Granzyme K	55024256	55034570	5	TRANS
cg12115073	1	NA	25197576	-	0.787831	0.107075	1.87055e-13	3440-7	GZMA	P12544	Granzyme A	55102646	55110252	5	TRANS
cg01096191	14	WDR25;WDR25	100858741	-	-0.814321	0.110676	1.87058e-13	5339-49	S100A9	P06702	Protein S100-A9	153357854	153361023	1	TRANS
cg09638421	1	SYT14;SYT14;SYT14;SYT14;SYT14;SYT14	210318265	+	-0.785717	0.106788	1.87067e-13	9545-156	GZMK	P49863	Granzyme K	55024256	55034570	5	TRANS
cg05760192	10	NA	48497534	+	-0.985594	0.133954	1.8707e-13	9545-156	GZMK	P49863	Granzyme K	55024256	55034570	5	TRANS
cg19165390	18	NA	56932082	-	1.21462	0.165081	1.87072e-13	3195-50	GNLY	P22749	Granulysin	85685175	85698852	2	TRANS
cg04484658	4	SGMS2;LOC101929595	108797476	-	-0.815912	0.110892	1.87088e-13	5339-49	S100A9	P06702	Protein S100-A9	153357854	153361023	1	TRANS
cg05926722	14	NA	26674202	-	1.02235	0.138949	1.87089e-13	3440-7	GZMA	P12544	Granzyme A	55102646	55110252	5	TRANS
cg17825943	19	TULP2	49385429	-	-0.864509	0.117498	1.87159e-13	5339-49	S100A9	P06702	Protein S100-A9	153357854	153361023	1	TRANS
cg07535790	3	ZBTB20;ZBTB20;ZBTB20	114528931	-	-0.593468	0.0806601	1.87189e-13	9545-156	GZMK	P49863	Granzyme K	55024256	55034570	5	TRANS
cg21167046	4	MAEA;MAEA	1295078	-	-0.830857	0.112925	1.872e-13	5339-49	S100A9	P06702	Protein S100-A9	153357854	153361023	1	TRANS
cg13202153	2	LOC101927701	68053707	-	-1.20205	0.163375	1.87202e-13	3440-7	GZMA	P12544	Granzyme A	55102646	55110252	5	TRANS
cg08177293	10	C10orf12	98744566	+	0.654276	0.0889252	1.8725e-13	9545-156	GZMK	P49863	Granzyme K	55024256	55034570	5	TRANS
cg27581666	6	NA	137278106	-	0.778065	0.10575	1.87257e-13	9545-156	GZMK	P49863	Granzyme K	55024256	55034570	5	TRANS
cg04991835	22	ELFN2;ELFN2	37767410	-	-1.66183	0.225866	1.87258e-13	3195-50	GNLY	P22749	Granulysin	85685175	85698852	2	TRANS
cg03022788	10	SLC18A3;CHAT;CHAT;CHAT	50819928	+	0.885697	0.120379	1.87261e-13	3195-50	GNLY	P22749	Granulysin	85685175	85698852	2	TRANS
cg03666244	2	NA	177008770	-	-1.69093	0.229822	1.87268e-13	3195-50	GNLY	P22749	Granulysin	85685175	85698852	2	TRANS
cg09730359	16	MIR5095;N4BP1	48592511	-	-0.698608	0.0949508	1.87283e-13	5339-49	S100A9	P06702	Protein S100-A9	153357854	153361023	1	TRANS
cg06995173	16	IL21R;IL21R	27412146	+	-0.607988	0.0826344	1.87299e-13	5339-49	S100A9	P06702	Protein S100-A9	153357854	153361023	1	TRANS
cg21213332	21	AGPAT3;AGPAT3	45345433	+	-1.20972	0.164419	1.87326e-13	5339-49	S100A9	P06702	Protein S100-A9	153357854	153361023	1	TRANS
cg08488841	3	NA	127634271	+	0.844116	0.114728	1.87332e-13	3440-7	GZMA	P12544	Granzyme A	55102646	55110252	5	TRANS
cg17481713	11	C11orf65	108276699	-	-0.846784	0.115091	1.87334e-13	5339-49	S100A9	P06702	Protein S100-A9	153357854	153361023	1	TRANS
cg13053150	6	PKIB	122929007	-	-1.46953	0.199733	1.87477e-13	9545-156	GZMK	P49863	Granzyme K	55024256	55034570	5	TRANS
cg17842997	2	NA	108941716	-	-1.35503	0.184172	1.87478e-13	9545-156	GZMK	P49863	Granzyme K	55024256	55034570	5	TRANS
cg06241074	15	NA	80690427	-	-0.963234	0.13092	1.87482e-13	3440-7	GZMA	P12544	Granzyme A	55102646	55110252	5	TRANS
cg12740667	6	GFOD1;GFOD1;GFOD1	13480235	-	-1.20473	0.163745	1.87528e-13	5691-2	CRISPLD2	Q9H0B8	Cysteine-rich secretory protein LCCL domain-containing 2	84819985	84920768	16	TRANS
cg07609844	2	NA	151389355	-	-1.56189	0.212289	1.87568e-13	3440-7	GZMA	P12544	Granzyme A	55102646	55110252	5	TRANS
cg13257250	22	TTC38	46685754	+	-0.529078	0.0719114	1.87576e-13	3195-50	GNLY	P22749	Granulysin	85685175	85698852	2	TRANS
cg26116166	4	NA	26784104	+	-0.83281	0.113194	1.87589e-13	5339-49	S100A9	P06702	Protein S100-A9	153357854	153361023	1	TRANS
cg25767991	4	LINC00504	14691046	-	-1.32306	0.179829	1.87595e-13	3440-7	GZMA	P12544	Granzyme A	55102646	55110252	5	TRANS
cg14848635	9	SMARCA2;SMARCA2;SMARCA2;SMARCA2	2031765	+	-0.988759	0.134391	1.87608e-13	5339-49	S100A9	P06702	Protein S100-A9	153357854	153361023	1	TRANS
cg20614854	17	SDK2	71331689	+	-1.1979	0.162817	1.87609e-13	3324-51	LY9	Q9HBG7	T-lymphocyte surface antigen Ly-9	160796074	160828261	1	TRANS
cg22892860	14	NRXN3;NRXN3;NRXN3;NRXN3;NRXN3	79746273	-	0.906539	0.123216	1.87616e-13	3440-7	GZMA	P12544	Granzyme A	55102646	55110252	5	TRANS
cg15958366	3	LPP;LPP;LPP	187957027	-	-0.916108	0.124517	1.87641e-13	6485-59	IGLL1	P15814	Immunoglobulin lambda-like polypeptide 1	23580302	23573125	22	TRANS
cg11779949	6	JARID2;JARID2	15313852	-	0.651275	0.0885211	1.87685e-13	3195-50	GNLY	P22749	Granulysin	85685175	85698852	2	TRANS
cg01435157	15	SMAD3	67402842	+	-1.72671	0.234694	1.87686e-13	5728-60	FCRL1	Q96LA6	Fc receptor-like protein 1	157820120	157794403	1	TRANS
cg01845673	2	NA	61066660	-	-1.01501	0.13796	1.87711e-13	17210-2	TCL1A	P56279	T-cell leukemia/lymphoma protein 1A	95714196	95709947	14	TRANS
cg11335171	6	HSD17B8	33173333	+	-1.16809	0.158768	1.87742e-13	3324-51	LY9	Q9HBG7	T-lymphocyte surface antigen Ly-9	160796074	160828261	1	TRANS
cg09925547	18	NA	61344848	+	-0.661209	0.0898719	1.87756e-13	2579-17	MMP9	P14780	Matrix metalloproteinase-9	46008908	46016561	20	TRANS
cg11900210	18	BRUNOL4;BRUNOL4;BRUNOL4;BRUNOL4	34915648	+	-1.08918	0.148042	1.87768e-13	3440-7	GZMA	P12544	Granzyme A	55102646	55110252	5	TRANS
cg07033722	1	PPT1;PPT1	40539032	-	-0.625612	0.0850338	1.87794e-13	2579-17	MMP9	P14780	Matrix metalloproteinase-9	46008908	46016561	20	TRANS
cg03375172	7	LOC441204	26458038	+	-1.24407	0.169095	1.87801e-13	3440-7	GZMA	P12544	Granzyme A	55102646	55110252	5	TRANS
cg10748351	9	TLE1;TLE1;TLE1	84204292	+	-1.0549	0.143383	1.87807e-13	3440-7	GZMA	P12544	Granzyme A	55102646	55110252	5	TRANS
cg04408488	13	PDX1	28494116	+	0.884185	0.12018	1.87819e-13	3195-50	GNLY	P22749	Granulysin	85685175	85698852	2	TRANS
cg05080966	8	DGAT1	145549812	+	0.694929	0.0944561	1.87863e-13	3324-51	LY9	Q9HBG7	T-lymphocyte surface antigen Ly-9	160796074	160828261	1	TRANS
cg02243157	2	NA	64047802	-	-0.590589	0.0802741	1.87876e-13	5339-49	S100A9	P06702	Protein S100-A9	153357854	153361023	1	TRANS
cg05432604	20	NA	3633539	+	-0.731782	0.0994654	1.87881e-13	5339-49	S100A9	P06702	Protein S100-A9	153357854	153361023	1	TRANS
cg15999830	4	NA	82728969	-	-1.35441	0.184095	1.87917e-13	3440-7	GZMA	P12544	Granzyme A	55102646	55110252	5	TRANS
cg06962909	3	LMCD1-AS1	8518704	-	-1.11086	0.150992	1.87918e-13	3324-51	LY9	Q9HBG7	T-lymphocyte surface antigen Ly-9	160796074	160828261	1	TRANS
cg05097594	6	NA	47709576	+	-0.971238	0.132013	1.87925e-13	3440-7	GZMA	P12544	Granzyme A	55102646	55110252	5	TRANS
cg16062877	17	KSR1	25798415	+	-1.70359	0.231557	1.87936e-13	9545-156	GZMK	P49863	Granzyme K	55024256	55034570	5	TRANS
cg00671269	4	KCNIP4	21792865	+	-1.00354	0.136404	1.87952e-13	9545-156	GZMK	P49863	Granzyme K	55024256	55034570	5	TRANS
cg06818398	9	HMCN2	133283330	+	-1.03567	0.140771	1.87962e-13	3324-51	LY9	Q9HBG7	T-lymphocyte surface antigen Ly-9	160796074	160828261	1	TRANS
cg06555661	12	SFRS8	132259779	+	-1.11678	0.151797	1.87968e-13	3291-30	FCER2	P06734	Low affinity immunoglobulin epsilon Fc receptor	7702146	7688758	19	TRANS
cg12608445	21	ADARB1;ADARB1;ADARB1;ADARB1;ADARB1;ADARB1;ADARB1;ADARB1	46571362	+	-0.79813	0.108485	1.8798e-13	2579-17	MMP9	P14780	Matrix metalloproteinase-9	46008908	46016561	20	TRANS
cg08778851	17	NA	29888936	-	0.897009	0.121925	1.88013e-13	3440-7	GZMA	P12544	Granzyme A	55102646	55110252	5	TRANS
cg22894232	6	GMDS;GMDS	1856734	-	-0.758264	0.103067	1.88051e-13	5691-2	CRISPLD2	Q9H0B8	Cysteine-rich secretory protein LCCL domain-containing 2	84819985	84920768	16	TRANS
cg01246982	6	HLA-DPB2	33094339	+	-0.945279	0.128487	1.88067e-13	9545-156	GZMK	P49863	Granzyme K	55024256	55034570	5	TRANS
cg08945795	13	NA	27571183	-	-0.731035	0.0993657	1.88068e-13	9545-156	GZMK	P49863	Granzyme K	55024256	55034570	5	TRANS
cg16982609	11	DKFZp686K1684	31888110	+	-1.1036	0.150007	1.88081e-13	3195-50	GNLY	P22749	Granulysin	85685175	85698852	2	TRANS
cg24585690	5	IL9;IL9	135231514	+	-0.819811	0.111433	1.88102e-13	3195-50	GNLY	P22749	Granulysin	85685175	85698852	2	TRANS
cg16461996	15	RPAP1	41822953	+	-0.833065	0.113235	1.88112e-13	5339-49	S100A9	P06702	Protein S100-A9	153357854	153361023	1	TRANS
cg27605228	3	GPR160	169781495	+	-0.975331	0.132572	1.88119e-13	3440-7	GZMA	P12544	Granzyme A	55102646	55110252	5	TRANS
cg08526264	11	NA	77272246	-	-1.53535	0.208692	1.88123e-13	9545-156	GZMK	P49863	Granzyme K	55024256	55034570	5	TRANS
cg16302186	4	GUCY1A3;GUCY1A3;GUCY1A3;GUCY1A3;GUCY1A3;GUCY1A3	156655536	+	-1.12763	0.153273	1.88129e-13	9545-156	GZMK	P49863	Granzyme K	55024256	55034570	5	TRANS
cg20636743	6	NA	34245268	-	-1.67558	0.227755	1.88179e-13	9015-1	PRG3	Q9Y2Y8	Proteoglycan 3	57381150	57376769	11	TRANS
cg13888157	17	NA	73310148	+	0.800869	0.108859	1.88198e-13	3505-6	LTA|LTB	P01374|Q06643	Lymphotoxin-alpha|Lymphotoxin-beta	31554192	31650629	6	TRANS
cg05083852	16	CMIP	81480610	-	-0.650444	0.0884127	1.88212e-13	5339-49	S100A9	P06702	Protein S100-A9	153357854	153361023	1	TRANS
cg04143310	3	BTD;BTD;BTD;BTD;BTD	15678057	+	0.815423	0.110838	1.88226e-13	3291-30	FCER2	P06734	Low affinity immunoglobulin epsilon Fc receptor	7702146	7688758	19	TRANS
cg23433430	4	LIMCH1;LIMCH1;LIMCH1;LIMCH1;LIMCH1	41362520	+	0.50797	0.0690468	1.88248e-13	9545-156	GZMK	P49863	Granzyme K	55024256	55034570	5	TRANS
cg01212869	20	NA	59760310	+	-0.86108	0.117044	1.88257e-13	3195-50	GNLY	P22749	Granulysin	85685175	85698852	2	TRANS
cg08122482	15	CA12;CA12;CA12	63623836	+	-1.08105	0.146944	1.88262e-13	3195-50	GNLY	P22749	Granulysin	85685175	85698852	2	TRANS
cg00230924	12	NA	52542742	+	-1.78207	0.242232	1.88272e-13	9545-156	GZMK	P49863	Granzyme K	55024256	55034570	5	TRANS
cg03486096	1	NFIA-AS1;NFIA;NFIA;NFIA;NFIA	61719792	+	-0.671589	0.0912874	1.88279e-13	5691-2	CRISPLD2	Q9H0B8	Cysteine-rich secretory protein LCCL domain-containing 2	84819985	84920768	16	TRANS
cg22040449	11	MIR1234;OVOL1	65555748	-	0.982791	0.133589	1.88324e-13	3195-50	GNLY	P22749	Granulysin	85685175	85698852	2	TRANS
cg12176519	12	GRIP1;GRIP1	66912585	-	-1.06783	0.145148	1.88333e-13	9545-156	GZMK	P49863	Granzyme K	55024256	55034570	5	TRANS
cg26083968	1	PPAP2B	56972367	-	-0.815377	0.110833	1.88335e-13	5339-49	S100A9	P06702	Protein S100-A9	153357854	153361023	1	TRANS
cg12796285	3	CLRN1;CLRN1;CLRN1;CLRN1;CLRN1;CLRN1;CLRN1;CLRN1-AS1	150690520	+	-1.05621	0.14357	1.88362e-13	3440-7	GZMA	P12544	Granzyme A	55102646	55110252	5	TRANS
cg23418465	3	NA	126239121	+	-1.32499	0.180104	1.88373e-13	3440-7	GZMA	P12544	Granzyme A	55102646	55110252	5	TRANS
cg14830166	12	ETV6	11821908	-	-0.816385	0.11097	1.88374e-13	5691-2	CRISPLD2	Q9H0B8	Cysteine-rich secretory protein LCCL domain-containing 2	84819985	84920768	16	TRANS
cg10053185	15	NA	93103552	+	-1.05873	0.143912	1.88382e-13	3440-7	GZMA	P12544	Granzyme A	55102646	55110252	5	TRANS
cg05999010	3	ATXN7;ATXN7	63881712	-	-0.764033	0.103854	1.88394e-13	3324-51	LY9	Q9HBG7	T-lymphocyte surface antigen Ly-9	160796074	160828261	1	TRANS
cg18656708	5	NA	153859973	-	1.21594	0.165282	1.88427e-13	3195-50	GNLY	P22749	Granulysin	85685175	85698852	2	TRANS
cg19942994	9	TJP2;TJP2;TJP2;TJP2	71791756	+	-0.868761	0.11809	1.88454e-13	3195-50	GNLY	P22749	Granulysin	85685175	85698852	2	TRANS
cg22870373	7	MAD1L1;MAD1L1;MAD1L1	1967665	-	-1.59906	0.21736	1.88467e-13	5728-60	FCRL1	Q96LA6	Fc receptor-like protein 1	157820120	157794403	1	TRANS
cg20083186	3	NA	151582337	+	-1.03011	0.140022	1.88468e-13	3324-51	LY9	Q9HBG7	T-lymphocyte surface antigen Ly-9	160796074	160828261	1	TRANS
cg20719001	17	TMEM105	79297435	+	-0.993396	0.135033	1.88502e-13	5339-49	S100A9	P06702	Protein S100-A9	153357854	153361023	1	TRANS
cg11875995	8	NA	123587744	+	-1.01185	0.137541	1.88529e-13	9545-156	GZMK	P49863	Granzyme K	55024256	55034570	5	TRANS
cg05946118	16	NA	8985638	-	-1.15791	0.157395	1.88548e-13	3440-7	GZMA	P12544	Granzyme A	55102646	55110252	5	TRANS
cg16196595	1	PMF1;PMF1;PMF1;PMF1-BGLAP;PMF1-BGLAP;PMF1-BGLAP;PMF1-BGLAP	156192737	+	-0.798689	0.108567	1.88553e-13	9545-156	GZMK	P49863	Granzyme K	55024256	55034570	5	TRANS
cg03502791	14	NA	54413931	+	1.21636	0.165342	1.88558e-13	9545-156	GZMK	P49863	Granzyme K	55024256	55034570	5	TRANS
cg05706652	4	SOD3	24799557	+	-1.26628	0.172127	1.88558e-13	9545-156	GZMK	P49863	Granzyme K	55024256	55034570	5	TRANS
cg14592690	6	C2;C2	31884432	+	-1.55387	0.21122	1.88588e-13	9545-156	GZMK	P49863	Granzyme K	55024256	55034570	5	TRANS
cg04230397	6	MUC21	30951917	-	-1.08713	0.147776	1.88617e-13	3440-7	GZMA	P12544	Granzyme A	55102646	55110252	5	TRANS
cg16386947	4	PROM1;PROM1;PROM1;PROM1;PROM1;PROM1;PROM1	15973158	+	-1.04522	0.142078	1.88637e-13	3324-51	LY9	Q9HBG7	T-lymphocyte surface antigen Ly-9	160796074	160828261	1	TRANS
cg16863375	6	HMGCLL1;HMGCLL1;HMGCLL1;HMGCLL1;HMGCLL1;HMGCLL1;HMGCLL1;HMGCLL1;HMGCLL1;HMGCLL1;HMGCLL1;HMGCLL1	55443990	-	0.83395	0.113361	1.88639e-13	3324-51	LY9	Q9HBG7	T-lymphocyte surface antigen Ly-9	160796074	160828261	1	TRANS
cg03042032	21	KCNJ15;KCNJ15;KCNJ15	39601516	+	-1.04853	0.14253	1.88671e-13	2579-17	MMP9	P14780	Matrix metalloproteinase-9	46008908	46016561	20	TRANS
cg23243343	12	KRT80;KRT80	52579609	-	-1.28985	0.175333	1.88684e-13	3324-51	LY9	Q9HBG7	T-lymphocyte surface antigen Ly-9	160796074	160828261	1	TRANS
cg09218396	17	MXRA7;MXRA7;MXRA7;MXRA7	74693945	-	-1.44723	0.196726	1.88688e-13	3291-30	FCER2	P06734	Low affinity immunoglobulin epsilon Fc receptor	7702146	7688758	19	TRANS
cg17866692	12	TRPV4;TRPV4	110228049	-	-1.43691	0.195323	1.88691e-13	3324-51	LY9	Q9HBG7	T-lymphocyte surface antigen Ly-9	160796074	160828261	1	TRANS
cg01306540	14	CDC42BPB	103432476	+	-0.63429	0.0862213	1.88735e-13	5339-49	S100A9	P06702	Protein S100-A9	153357854	153361023	1	TRANS
cg08564625	8	NDRG1;NDRG1;NDRG1;NDRG1	134263111	-	-0.863114	0.117327	1.88797e-13	5339-49	S100A9	P06702	Protein S100-A9	153357854	153361023	1	TRANS
cg20392812	10	LINC01515	67469425	+	-0.93578	0.127205	1.88808e-13	3440-7	GZMA	P12544	Granzyme A	55102646	55110252	5	TRANS
cg00314247	17	PGS1;PGS1;PGS1;PGS1	76408337	-	-0.712508	0.0968545	1.88818e-13	5339-49	S100A9	P06702	Protein S100-A9	153357854	153361023	1	TRANS
cg09822745	19	TMEM91;TMEM91;TMEM91;TMEM91;TMEM91;TMEM91	41882331	+	0.691319	0.0939744	1.88851e-13	3440-7	GZMA	P12544	Granzyme A	55102646	55110252	5	TRANS
cg20659405	12	NA	791827	-	-0.747706	0.10164	1.88863e-13	3324-51	LY9	Q9HBG7	T-lymphocyte surface antigen Ly-9	160796074	160828261	1	TRANS
cg13418525	17	TTYH2	72211693	-	-1.85486	0.252141	1.8887e-13	3195-50	GNLY	P22749	Granulysin	85685175	85698852	2	TRANS
cg00944580	1	DAB1;MIR548D2	58333307	-	-1.02247	0.13899	1.88884e-13	3195-50	GNLY	P22749	Granulysin	85685175	85698852	2	TRANS
cg08242365	12	NA	69181253	+	-0.689064	0.0936683	1.88907e-13	5339-49	S100A9	P06702	Protein S100-A9	153357854	153361023	1	TRANS
cg07931391	13	NA	100608263	+	0.85478	0.116195	1.8891e-13	3440-7	GZMA	P12544	Granzyme A	55102646	55110252	5	TRANS
cg02038126	11	EML3;EML3;EML3;EML3;EML3;EML3	62371432	+	-1.28458	0.174621	1.88982e-13	9015-1	PRG3	Q9Y2Y8	Proteoglycan 3	57381150	57376769	11	CIS
cg18192252	6	STL	125284250	+	0.740473	0.100658	1.89048e-13	3440-7	GZMA	P12544	Granzyme A	55102646	55110252	5	TRANS
cg02646226	2	NA	231843172	+	-0.982391	0.133544	1.89052e-13	3195-50	GNLY	P22749	Granulysin	85685175	85698852	2	TRANS
cg24985226	17	CHD3;CHD3;CHD3	7793006	+	-1.45071	0.197206	1.8907e-13	2579-17	MMP9	P14780	Matrix metalloproteinase-9	46008908	46016561	20	TRANS
cg19601328	17	MAP3K14	43368729	-	-0.687658	0.0934788	1.89076e-13	5339-49	S100A9	P06702	Protein S100-A9	153357854	153361023	1	TRANS
cg01156663	4	NA	154360462	-	0.692665	0.0941595	1.89076e-13	5339-49	S100A9	P06702	Protein S100-A9	153357854	153361023	1	TRANS
cg05728258	15	NA	41232141	+	-1.4045	0.190926	1.89121e-13	3291-30	FCER2	P06734	Low affinity immunoglobulin epsilon Fc receptor	7702146	7688758	19	TRANS
cg12290486	18	KIAA0802	8830126	-	-1.63504	0.222266	1.89151e-13	3195-50	GNLY	P22749	Granulysin	85685175	85698852	2	TRANS
cg00986597	5	ITK	156607344	-	0.846771	0.115109	1.89165e-13	5339-49	S100A9	P06702	Protein S100-A9	153357854	153361023	1	TRANS
cg11788604	1	AK5;AK5	78009755	+	-0.651564	0.088573	1.89167e-13	5691-2	CRISPLD2	Q9H0B8	Cysteine-rich secretory protein LCCL domain-containing 2	84819985	84920768	16	TRANS
cg16099031	21	TIAM1	32832415	+	-1.22575	0.166628	1.89169e-13	3195-50	GNLY	P22749	Granulysin	85685175	85698852	2	TRANS
cg03321552	2	NA	192352247	+	-1.35085	0.183633	1.8919e-13	3195-50	GNLY	P22749	Granulysin	85685175	85698852	2	TRANS
cg15893057	4	SCOC	141203198	+	-1.0212	0.138822	1.89196e-13	3195-50	GNLY	P22749	Granulysin	85685175	85698852	2	TRANS
cg04287854	5	NA	40276980	-	-0.79991	0.108739	1.89206e-13	3440-7	GZMA	P12544	Granzyme A	55102646	55110252	5	TRANS
cg22054164	1	ECE1;ECE1;ECE1	21617504	-	0.951014	0.129281	1.89226e-13	9545-156	GZMK	P49863	Granzyme K	55024256	55034570	5	TRANS
cg00004778	15	NA	80952890	-	-1.44584	0.196548	1.89244e-13	9545-156	GZMK	P49863	Granzyme K	55024256	55034570	5	TRANS
cg24851249	1	CAMTA1	7656558	-	-1.27932	0.173911	1.89256e-13	3195-50	GNLY	P22749	Granulysin	85685175	85698852	2	TRANS
cg17078883	10	NA	28759936	+	-0.724142	0.0984405	1.89304e-13	2579-17	MMP9	P14780	Matrix metalloproteinase-9	46008908	46016561	20	TRANS
cg16477744	7	PTPRN2;PTPRN2;MIR153-2;PTPRN2	157367142	-	-0.86086	0.117026	1.89327e-13	3195-50	GNLY	P22749	Granulysin	85685175	85698852	2	TRANS
cg06340812	6	NA	134701631	+	0.831312	0.11301	1.89328e-13	5339-49	S100A9	P06702	Protein S100-A9	153357854	153361023	1	TRANS
cg20373393	10	C10orf105;CDH23;CDH23	73489276	+	0.779577	0.105977	1.89333e-13	3440-7	GZMA	P12544	Granzyme A	55102646	55110252	5	TRANS
cg03496114	17	NA	80329459	-	0.812177	0.110408	1.89343e-13	3440-7	GZMA	P12544	Granzyme A	55102646	55110252	5	TRANS
cg01088600	20	MYH7B	33568922	+	-1.35669	0.18443	1.89358e-13	9545-156	GZMK	P49863	Granzyme K	55024256	55034570	5	TRANS
cg25096622	7	AUTS2;AUTS2	70144961	+	-0.906579	0.123242	1.89361e-13	3440-7	GZMA	P12544	Granzyme A	55102646	55110252	5	TRANS
cg18970338	2	VIL1	219283823	+	-1.47675	0.200753	1.89386e-13	9545-156	GZMK	P49863	Granzyme K	55024256	55034570	5	TRANS
cg14222462	17	TOM1L2;TOM1L2;TOM1L2;TOM1L2;TOM1L2;TOM1L2	17787685	-	-1.58019	0.214814	1.89391e-13	3195-50	GNLY	P22749	Granulysin	85685175	85698852	2	TRANS
cg11022926	7	STK17A	43652643	+	0.788484	0.107189	1.89431e-13	5339-49	S100A9	P06702	Protein S100-A9	153357854	153361023	1	TRANS
cg05142982	8	C8orf42	495736	-	0.644815	0.0876578	1.89432e-13	9545-156	GZMK	P49863	Granzyme K	55024256	55034570	5	TRANS
cg12770538	4	USO1;USO1	76677437	+	0.744391	0.101195	1.89448e-13	9545-156	GZMK	P49863	Granzyme K	55024256	55034570	5	TRANS
cg00736681	8	ST3GAL1;ST3GAL1	134546052	-	-1.09417	0.148744	1.89451e-13	4148-49	PAPPA	Q13219	Pappalysin-1	116153791	116402321	9	TRANS
cg22887461	10	SH3PXD2A	105588625	-	-1.48518	0.201899	1.89475e-13	5728-60	FCRL1	Q96LA6	Fc receptor-like protein 1	157820120	157794403	1	TRANS
cg07492051	2	TNS1	218734017	+	-1.26509	0.171981	1.89488e-13	3440-7	GZMA	P12544	Granzyme A	55102646	55110252	5	TRANS
cg24439376	3	NA	40805716	+	-1.00272	0.136314	1.89536e-13	3324-51	LY9	Q9HBG7	T-lymphocyte surface antigen Ly-9	160796074	160828261	1	TRANS
cg12364477	3	LAMB2	49162014	+	-1.25694	0.170873	1.8954e-13	9545-156	GZMK	P49863	Granzyme K	55024256	55034570	5	TRANS
cg08339502	8	NA	126618821	+	-0.840293	0.114233	1.89573e-13	3195-50	GNLY	P22749	Granulysin	85685175	85698852	2	TRANS
cg15035590	3	LRIG1	66437456	+	-0.888891	0.12084	1.89607e-13	17210-2	TCL1A	P56279	T-cell leukemia/lymphoma protein 1A	95714196	95709947	14	TRANS
cg06335597	7	ZNF467	149461763	+	-1.31774	0.17914	1.89619e-13	9545-156	GZMK	P49863	Granzyme K	55024256	55034570	5	TRANS
cg17252677	1	BTNL10;BTNL10	228699886	+	-1.31865	0.179264	1.89625e-13	3440-7	GZMA	P12544	Granzyme A	55102646	55110252	5	TRANS
cg04565233	21	DOPEY2	37535887	-	-0.87162	0.118492	1.89626e-13	5339-49	S100A9	P06702	Protein S100-A9	153357854	153361023	1	TRANS
cg15108047	20	NA	19742828	-	0.970522	0.131938	1.89645e-13	5339-49	S100A9	P06702	Protein S100-A9	153357854	153361023	1	TRANS
cg11156014	5	NA	17097334	+	-1.42446	0.193649	1.89666e-13	3440-7	GZMA	P12544	Granzyme A	55102646	55110252	5	TRANS
cg20110851	15	SMAD3;SMAD3	67423715	-	-0.791049	0.10754	1.89698e-13	9545-156	GZMK	P49863	Granzyme K	55024256	55034570	5	TRANS
cg03475455	3	ADAMTS9	64637230	+	-1.26753	0.172316	1.89699e-13	9545-156	GZMK	P49863	Granzyme K	55024256	55034570	5	TRANS
cg21088187	10	DNTT;DNTT	98087185	-	-1.17008	0.159068	1.89714e-13	3440-7	GZMA	P12544	Granzyme A	55102646	55110252	5	TRANS
cg24678611	1	TP73;WDR8	3567732	+	1.06416	0.144669	1.89745e-13	3440-7	GZMA	P12544	Granzyme A	55102646	55110252	5	TRANS
cg08074505	3	NA	197121633	+	-1.20001	0.163138	1.89787e-13	3195-50	GNLY	P22749	Granulysin	85685175	85698852	2	TRANS
cg23655039	3	MCF2L2;B3GNT5	182972742	+	0.757427	0.10297	1.89832e-13	3195-50	GNLY	P22749	Granulysin	85685175	85698852	2	TRANS
cg23413777	1	NA	193428099	-	0.6909	0.0939264	1.89841e-13	5339-49	S100A9	P06702	Protein S100-A9	153357854	153361023	1	TRANS
cg05618916	1	CD34;CD34;CD34;CD34	208084633	-	0.871689	0.118504	1.89846e-13	9545-156	GZMK	P49863	Granzyme K	55024256	55034570	5	TRANS
cg19074747	4	STX18-AS1	4639746	-	-0.731839	0.0994921	1.89858e-13	3324-51	LY9	Q9HBG7	T-lymphocyte surface antigen Ly-9	160796074	160828261	1	TRANS
cg08553630	3	NA	139261380	-	-1.06886	0.14531	1.89885e-13	3440-7	GZMA	P12544	Granzyme A	55102646	55110252	5	TRANS
cg20251591	6	NA	74232674	-	-0.979887	0.133214	1.89885e-13	3440-7	GZMA	P12544	Granzyme A	55102646	55110252	5	TRANS
cg25084241	10	LOC102724323	45948728	-	-0.918528	0.124873	1.8995e-13	5691-2	CRISPLD2	Q9H0B8	Cysteine-rich secretory protein LCCL domain-containing 2	84819985	84920768	16	TRANS
cg20851523	6	NA	165240243	+	-1.69091	0.229879	1.8997e-13	3195-50	GNLY	P22749	Granulysin	85685175	85698852	2	TRANS
cg09008259	7	NA	73670963	-	-0.715204	0.097232	1.9001e-13	5691-2	CRISPLD2	Q9H0B8	Cysteine-rich secretory protein LCCL domain-containing 2	84819985	84920768	16	TRANS
cg23089838	8	C8orf48;C8orf48	13424419	+	0.769511	0.104615	1.90013e-13	3195-50	GNLY	P22749	Granulysin	85685175	85698852	2	TRANS
cg05976283	8	NA	103140765	-	-0.61358	0.0834164	1.90021e-13	5339-49	S100A9	P06702	Protein S100-A9	153357854	153361023	1	TRANS
cg23813179	12	KRT80;KRT80	52576336	+	-0.810184	0.110145	1.90033e-13	3195-50	GNLY	P22749	Granulysin	85685175	85698852	2	TRANS
cg06067846	22	TTC28	28401319	-	-1.53572	0.208782	1.90061e-13	9545-156	GZMK	P49863	Granzyme K	55024256	55034570	5	TRANS
cg05986933	2	HAAO	43020457	+	0.618591	0.084098	1.9008e-13	3440-7	GZMA	P12544	Granzyme A	55102646	55110252	5	TRANS
cg13294736	3	NA	53849634	-	-0.984058	0.133784	1.90109e-13	3324-51	LY9	Q9HBG7	T-lymphocyte surface antigen Ly-9	160796074	160828261	1	TRANS
cg11016886	1	SELENBP1;SELENBP1;SELENBP1	151339998	+	-1.33589	0.181618	1.90173e-13	3440-7	GZMA	P12544	Granzyme A	55102646	55110252	5	TRANS
cg17011173	5	ZNF608	123981378	+	-1.26738	0.172303	1.90174e-13	3324-51	LY9	Q9HBG7	T-lymphocyte surface antigen Ly-9	160796074	160828261	1	TRANS
cg02331761	3	DGKG;DGKG;DGKG	185900959	-	-0.659871	0.0897116	1.90255e-13	2579-17	MMP9	P14780	Matrix metalloproteinase-9	46008908	46016561	20	TRANS
cg08526209	3	NA	139400319	-	-1.01047	0.137377	1.90269e-13	3440-7	GZMA	P12544	Granzyme A	55102646	55110252	5	TRANS
cg03818379	12	MYL2;MYL2	111352083	-	-1.27533	0.173386	1.90275e-13	3440-7	GZMA	P12544	Granzyme A	55102646	55110252	5	TRANS
cg25466021	15	NA	100510236	+	-1.04794	0.142472	1.9028e-13	3195-50	GNLY	P22749	Granulysin	85685175	85698852	2	TRANS
cg02556155	3	NA	114052269	-	-0.832761	0.113217	1.90304e-13	3324-51	LY9	Q9HBG7	T-lymphocyte surface antigen Ly-9	160796074	160828261	1	TRANS
cg23093872	16	NA	50472122	-	-1.26029	0.171341	1.90334e-13	3440-7	GZMA	P12544	Granzyme A	55102646	55110252	5	TRANS
cg03873826	16	SMPD3	68407311	+	-1.28457	0.174643	1.90357e-13	6485-59	IGLL1	P15814	Immunoglobulin lambda-like polypeptide 1	23580302	23573125	22	TRANS
cg26224358	1	ARHGEF10L;ARHGEF10L	17914803	+	-1.19522	0.162496	1.90402e-13	9545-156	GZMK	P49863	Granzyme K	55024256	55034570	5	TRANS
cg00898013	13	PROZ	113819073	-	0.350228	0.0476153	1.90405e-13	3628-3	MAP2K2	P36507	Dual specificity mitogen-activated protein kinase kinase 2	4124122	4090321	19	TRANS
cg25225070	11	NA	9587743	-	-1.14257	0.155339	1.90407e-13	3440-7	GZMA	P12544	Granzyme A	55102646	55110252	5	TRANS
cg16998950	5	ELL2	95252658	+	-0.618062	0.0840287	1.90409e-13	2579-17	MMP9	P14780	Matrix metalloproteinase-9	46008908	46016561	20	TRANS
cg01366985	6	NA	25167695	-	0.647186	0.0879884	1.90409e-13	3324-51	LY9	Q9HBG7	T-lymphocyte surface antigen Ly-9	160796074	160828261	1	TRANS
cg14193908	7	MDFIC;MDFIC;MDFIC	114562037	-	-1.04238	0.141717	1.90466e-13	3440-7	GZMA	P12544	Granzyme A	55102646	55110252	5	TRANS
cg19069027	15	C15orf57;C15orf57;C15orf57;C15orf57	40851643	-	-1.51692	0.206235	1.90473e-13	4148-49	PAPPA	Q13219	Pappalysin-1	116153791	116402321	9	TRANS
cg25095285	17	SSH2;SSH2	27968791	-	-1.01388	0.137843	1.90476e-13	2579-17	MMP9	P14780	Matrix metalloproteinase-9	46008908	46016561	20	TRANS
cg14428310	11	RAB38	87908722	-	0.721567	0.098102	1.90531e-13	3440-7	GZMA	P12544	Granzyme A	55102646	55110252	5	TRANS
cg06528823	10	KIF5B	32303107	-	-0.841662	0.11443	1.90542e-13	5339-49	S100A9	P06702	Protein S100-A9	153357854	153361023	1	TRANS
cg27511382	1	NA	14275478	-	-1.36586	0.185699	1.90565e-13	3195-50	GNLY	P22749	Granulysin	85685175	85698852	2	TRANS
cg06285727	11	ATG16L2	72524028	+	0.908072	0.12346	1.90617e-13	3505-6	LTA|LTB	P01374|Q06643	Lymphotoxin-alpha|Lymphotoxin-beta	31554192	31650629	6	TRANS
cg22587211	6	NA	32851722	+	-0.735694	0.100024	1.90622e-13	2579-17	MMP9	P14780	Matrix metalloproteinase-9	46008908	46016561	20	TRANS
cg00245018	11	SHANK2	70592308	-	-1.25975	0.171273	1.90639e-13	9545-156	GZMK	P49863	Granzyme K	55024256	55034570	5	TRANS
cg19938199	15	NA	63233164	+	-1.19634	0.162653	1.90644e-13	9545-156	GZMK	P49863	Granzyme K	55024256	55034570	5	TRANS
cg16016365	1	SDCCAG8	243487041	-	-0.862011	0.117197	1.90644e-13	5691-2	CRISPLD2	Q9H0B8	Cysteine-rich secretory protein LCCL domain-containing 2	84819985	84920768	16	TRANS
cg00677533	4	NA	48333846	-	-0.631057	0.0857976	1.90658e-13	5691-2	CRISPLD2	Q9H0B8	Cysteine-rich secretory protein LCCL domain-containing 2	84819985	84920768	16	TRANS
cg25979639	10	NA	118595197	+	-1.04216	0.141691	1.90681e-13	9545-156	GZMK	P49863	Granzyme K	55024256	55034570	5	TRANS
cg01850747	11	ZBTB16;ZBTB16	113948384	+	0.90281	0.122745	1.90689e-13	5728-60	FCRL1	Q96LA6	Fc receptor-like protein 1	157820120	157794403	1	TRANS
cg18797504	18	DLGAP1;DLGAP1;DLGAP1;DLGAP1;DLGAP1;DLGAP1;DLGAP1;DLGAP1;DLGAP1	3644213	+	-0.872906	0.11868	1.90738e-13	3195-50	GNLY	P22749	Granulysin	85685175	85698852	2	TRANS
cg17802961	14	GPHN;GPHN	66976227	-	0.980304	0.133282	1.90757e-13	3195-50	GNLY	P22749	Granulysin	85685175	85698852	2	TRANS
cg04252942	22	PACSIN2;PACSIN2;PACSIN2	43315336	+	-1.06752	0.14514	1.9078e-13	9545-156	GZMK	P49863	Granzyme K	55024256	55034570	5	TRANS
cg05099109	11	LUZP2;LUZP2;LUZP2	24765451	+	-2.03829	0.277126	1.90791e-13	9545-156	GZMK	P49863	Granzyme K	55024256	55034570	5	TRANS
cg05952034	12	NA	28263544	+	0.869002	0.11815	1.90806e-13	9545-156	GZMK	P49863	Granzyme K	55024256	55034570	5	TRANS
cg26830053	16	NA	22098457	+	0.85901	0.116791	1.9082e-13	3195-50	GNLY	P22749	Granulysin	85685175	85698852	2	TRANS
cg26106365	19	SIPA1L3	38530902	+	0.860799	0.117035	1.90836e-13	5339-49	S100A9	P06702	Protein S100-A9	153357854	153361023	1	TRANS
cg14553243	2	CYP27A1;CYP27A1	219646657	-	0.808152	0.109877	1.90841e-13	9545-156	GZMK	P49863	Granzyme K	55024256	55034570	5	TRANS
cg07379703	5	ARSB;ARSB	78279424	+	-0.775815	0.10548	1.90844e-13	5691-2	CRISPLD2	Q9H0B8	Cysteine-rich secretory protein LCCL domain-containing 2	84819985	84920768	16	TRANS
cg25318465	8	NA	101443981	-	-0.936999	0.127395	1.90849e-13	3195-50	GNLY	P22749	Granulysin	85685175	85698852	2	TRANS
cg04880990	12	KRT6A	52887566	-	-0.899607	0.122312	1.90873e-13	3440-7	GZMA	P12544	Granzyme A	55102646	55110252	5	TRANS
cg15365232	6	NA	7261319	-	0.763329	0.103783	1.9089e-13	9545-156	GZMK	P49863	Granzyme K	55024256	55034570	5	TRANS
cg08789503	17	VPS53;VPS53	514682	+	-0.740167	0.100634	1.90898e-13	5339-49	S100A9	P06702	Protein S100-A9	153357854	153361023	1	TRANS
cg08515811	17	TBC1D16	77921489	-	-1.02319	0.139115	1.90914e-13	9545-156	GZMK	P49863	Granzyme K	55024256	55034570	5	TRANS
cg23135273	15	NA	35024711	+	-1.07349	0.145954	1.90922e-13	3195-50	GNLY	P22749	Granulysin	85685175	85698852	2	TRANS
cg09762808	4	NA	144152055	-	-0.688344	0.0935886	1.90933e-13	5339-49	S100A9	P06702	Protein S100-A9	153357854	153361023	1	TRANS
cg26364671	11	NA	68473812	+	-1.00808	0.137061	1.90949e-13	3324-51	LY9	Q9HBG7	T-lymphocyte surface antigen Ly-9	160796074	160828261	1	TRANS
cg14115176	8	NA	70060832	+	-1.29839	0.176532	1.90949e-13	3440-7	GZMA	P12544	Granzyme A	55102646	55110252	5	TRANS
cg05667379	2	DPP10;DPP10	115920764	+	0.862461	0.117262	1.90951e-13	3440-7	GZMA	P12544	Granzyme A	55102646	55110252	5	TRANS
cg00219216	16	GSG1L;GSG1L	27873237	+	-0.931811	0.126691	1.90959e-13	3195-50	GNLY	P22749	Granulysin	85685175	85698852	2	TRANS
cg04807791	19	NA	46168034	+	-1.95336	0.265584	1.90985e-13	3195-50	GNLY	P22749	Granulysin	85685175	85698852	2	TRANS
cg26138637	7	CD36	80236112	-	-1.3077	0.177798	1.90986e-13	3195-50	GNLY	P22749	Granulysin	85685175	85698852	2	TRANS
cg18531916	10	NA	130124378	-	-1.19001	0.161797	1.90989e-13	3195-50	GNLY	P22749	Granulysin	85685175	85698852	2	TRANS
cg19201767	8	NA	62647753	-	-0.749695	0.101931	1.91002e-13	5339-49	S100A9	P06702	Protein S100-A9	153357854	153361023	1	TRANS
cg04375253	5	MAST4;MAST4;MAST4;MAST4	66241308	+	0.940212	0.127834	1.91002e-13	5339-49	S100A9	P06702	Protein S100-A9	153357854	153361023	1	TRANS
cg08448589	8	NA	69242921	-	0.902204	0.122666	1.91008e-13	9545-156	GZMK	P49863	Granzyme K	55024256	55034570	5	TRANS
cg15229892	6	NA	143050105	-	0.903194	0.122801	1.91011e-13	3324-51	LY9	Q9HBG7	T-lymphocyte surface antigen Ly-9	160796074	160828261	1	TRANS
cg24908046	7	LOC101927354	7310899	+	-1.26781	0.172375	1.91019e-13	3195-50	GNLY	P22749	Granulysin	85685175	85698852	2	TRANS
cg05613942	5	NA	3197747	-	0.801237	0.108939	1.91028e-13	3195-50	GNLY	P22749	Granulysin	85685175	85698852	2	TRANS
cg15680282	5	NA	17106339	+	-0.715004	0.0972144	1.91037e-13	2579-17	MMP9	P14780	Matrix metalloproteinase-9	46008908	46016561	20	TRANS
cg12909727	2	NA	99353297	-	0.857767	0.116625	1.91058e-13	5339-49	S100A9	P06702	Protein S100-A9	153357854	153361023	1	TRANS
cg15150064	2	KIF3C	26201094	-	-1.2908	0.175503	1.91063e-13	3324-51	LY9	Q9HBG7	T-lymphocyte surface antigen Ly-9	160796074	160828261	1	TRANS
cg20427438	9	PAX5;PAX5;PAX5;PAX5;PAX5;PAX5;PAX5;PAX5;PAX5;PAX5;PAX5;PAX5;PAX5	37035179	+	0.826508	0.112375	1.91085e-13	3195-50	GNLY	P22749	Granulysin	85685175	85698852	2	TRANS
cg03750061	10	PDZD8	119131167	-	1.32097	0.179605	1.91125e-13	3440-7	GZMA	P12544	Granzyme A	55102646	55110252	5	TRANS
cg26335752	10	WAC;WAC;WAC	28897166	-	-0.780377	0.106104	1.91176e-13	5339-49	S100A9	P06702	Protein S100-A9	153357854	153361023	1	TRANS
cg12399197	15	THSD4	71667720	-	-0.979578	0.133189	1.91238e-13	3440-7	GZMA	P12544	Granzyme A	55102646	55110252	5	TRANS
cg07526473	8	DEFB136	11832345	+	-1.28457	0.174659	1.91267e-13	3440-7	GZMA	P12544	Granzyme A	55102646	55110252	5	TRANS
cg13903164	17	SAMD14;SAMD14	48208480	+	1.56758	0.213138	1.91267e-13	5339-49	S100A9	P06702	Protein S100-A9	153357854	153361023	1	TRANS
cg06933334	15	HACD3	65822313	-	-1.08933	0.148113	1.91316e-13	3195-50	GNLY	P22749	Granulysin	85685175	85698852	2	TRANS
cg06321925	9	MIR181A2HG;NR6A1;NR6A1;NR6A1	127420734	-	0.566263	0.0769931	1.91322e-13	3324-51	LY9	Q9HBG7	T-lymphocyte surface antigen Ly-9	160796074	160828261	1	TRANS
cg11878944	13	NA	81052155	+	-0.921185	0.125251	1.91346e-13	9545-156	GZMK	P49863	Granzyme K	55024256	55034570	5	TRANS
cg16437728	11	SYT9	7273046	+	0.447879	0.060897	1.91356e-13	9545-156	GZMK	P49863	Granzyme K	55024256	55034570	5	TRANS
cg09998038	10	NA	75654563	+	-0.92075	0.125192	1.91375e-13	3440-7	GZMA	P12544	Granzyme A	55102646	55110252	5	TRANS
cg08913333	10	NA	3936159	+	0.697958	0.0948998	1.91384e-13	3505-6	LTA|LTB	P01374|Q06643	Lymphotoxin-alpha|Lymphotoxin-beta	31554192	31650629	6	TRANS
cg14473924	3	PDZRN3	73674170	+	0.832755	0.113228	1.91408e-13	9545-156	GZMK	P49863	Granzyme K	55024256	55034570	5	TRANS
cg01257799	11	CXCR5	118753476	+	0.859345	0.116844	1.91433e-13	3195-50	GNLY	P22749	Granulysin	85685175	85698852	2	TRANS
cg23098235	17	HOXB3	46634466	+	-1.62976	0.221597	1.91446e-13	5339-49	S100A9	P06702	Protein S100-A9	153357854	153361023	1	TRANS
cg16362647	6	CDKAL1	21189370	+	-0.931217	0.126617	1.91463e-13	5728-60	FCRL1	Q96LA6	Fc receptor-like protein 1	157820120	157794403	1	TRANS
cg08430972	16	NA	54153079	-	-1.30126	0.176931	1.91464e-13	3195-50	GNLY	P22749	Granulysin	85685175	85698852	2	TRANS
cg09367268	6	LY86	6643814	+	-0.599812	0.0815558	1.91479e-13	3440-7	GZMA	P12544	Granzyme A	55102646	55110252	5	TRANS
cg16648509	4	NA	86936044	-	0.946637	0.128714	1.91523e-13	3195-50	GNLY	P22749	Granulysin	85685175	85698852	2	TRANS
cg02768585	6	LOC100996634	109557073	+	-0.956896	0.130109	1.91547e-13	3324-51	LY9	Q9HBG7	T-lymphocyte surface antigen Ly-9	160796074	160828261	1	TRANS
cg01798589	3	STAC	36421572	-	0.965228	0.131242	1.91573e-13	3195-50	GNLY	P22749	Granulysin	85685175	85698852	2	TRANS
cg02311193	17	NA	46660002	+	0.840021	0.114218	1.91582e-13	3195-50	GNLY	P22749	Granulysin	85685175	85698852	2	TRANS
cg06814952	9	FAM225A	115881602	+	-1.0302	0.140077	1.91594e-13	3195-50	GNLY	P22749	Granulysin	85685175	85698852	2	TRANS
cg04695882	16	NA	20756332	+	0.727357	0.0988993	1.91613e-13	9545-156	GZMK	P49863	Granzyme K	55024256	55034570	5	TRANS
cg02776487	6	FILIP1;FILIP1;FILIP1	76073344	+	-0.98598	0.134065	1.91622e-13	3440-7	GZMA	P12544	Granzyme A	55102646	55110252	5	TRANS
cg03263502	18	NEDD4L;NEDD4L;NEDD4L;NEDD4L	55810450	+	-1.42094	0.193206	1.91623e-13	3440-7	GZMA	P12544	Granzyme A	55102646	55110252	5	TRANS
cg01402255	1	GATAD2B	153800699	-	-0.767754	0.104392	1.91625e-13	2579-17	MMP9	P14780	Matrix metalloproteinase-9	46008908	46016561	20	TRANS
cg20046431	6	NA	24392227	+	0.704714	0.095821	1.91656e-13	5339-49	S100A9	P06702	Protein S100-A9	153357854	153361023	1	TRANS
cg06787310	22	NA	25880591	-	-1.00284	0.136358	1.91661e-13	3195-50	GNLY	P22749	Granulysin	85685175	85698852	2	TRANS
cg04929404	19	CCDC159	11464383	+	-1.23781	0.168308	1.91676e-13	3195-50	GNLY	P22749	Granulysin	85685175	85698852	2	TRANS
cg07869078	6	NA	106593157	+	-1.13089	0.153769	1.91688e-13	9545-156	GZMK	P49863	Granzyme K	55024256	55034570	5	TRANS
cg21209095	4	GRIA2;GRIA2;GRIA2	158141581	-	0.70456	0.0958007	1.91733e-13	3324-51	LY9	Q9HBG7	T-lymphocyte surface antigen Ly-9	160796074	160828261	1	TRANS
cg13771402	15	NA	82172817	-	-0.985244	0.133966	1.91742e-13	3195-50	GNLY	P22749	Granulysin	85685175	85698852	2	TRANS
cg13421372	2	INPP1;INPP1	191217711	+	-0.74437	0.101214	1.91785e-13	5691-2	CRISPLD2	Q9H0B8	Cysteine-rich secretory protein LCCL domain-containing 2	84819985	84920768	16	TRANS
cg15483381	1	MEGF6	3421427	+	-1.17601	0.159905	1.91788e-13	3195-50	GNLY	P22749	Granulysin	85685175	85698852	2	TRANS
cg12217987	4	UGT8	115519436	+	0.913592	0.124225	1.91874e-13	3195-50	GNLY	P22749	Granulysin	85685175	85698852	2	TRANS
cg00759599	17	MYCBPAP	48607349	-	-0.771038	0.104841	1.91883e-13	5691-2	CRISPLD2	Q9H0B8	Cysteine-rich secretory protein LCCL domain-containing 2	84819985	84920768	16	TRANS
cg05383407	15	MTFMT	65319353	-	-1.08974	0.148178	1.91918e-13	3440-7	GZMA	P12544	Granzyme A	55102646	55110252	5	TRANS
cg05579575	2	NA	174580528	-	-1.31337	0.178586	1.91926e-13	9545-156	GZMK	P49863	Granzyme K	55024256	55034570	5	TRANS
cg08123277	3	THRB;THRB;THRB	24537469	+	0.767442	0.104353	1.91938e-13	9545-156	GZMK	P49863	Granzyme K	55024256	55034570	5	TRANS
cg13494826	9	PRRX2	132472473	+	-1.64511	0.223695	1.91976e-13	9545-156	GZMK	P49863	Granzyme K	55024256	55034570	5	TRANS
cg03954794	1	NA	215035489	-	-1.13101	0.15379	1.91996e-13	3440-7	GZMA	P12544	Granzyme A	55102646	55110252	5	TRANS
cg14884305	13	NA	105736621	-	-1.06313	0.14456	1.92008e-13	3324-51	LY9	Q9HBG7	T-lymphocyte surface antigen Ly-9	160796074	160828261	1	TRANS
cg18512205	15	GPR176	40183559	-	-0.960286	0.130576	1.92032e-13	3195-50	GNLY	P22749	Granulysin	85685175	85698852	2	TRANS
cg13395069	1	NA	1082951	+	-1.25799	0.171057	1.92047e-13	3440-7	GZMA	P12544	Granzyme A	55102646	55110252	5	TRANS
cg23193029	14	WDR25;WDR25	100939755	-	-1.21063	0.164618	1.92048e-13	9545-156	GZMK	P49863	Granzyme K	55024256	55034570	5	TRANS
cg27028281	4	ANK2;ANK2;ANK2	114038454	-	-1.21364	0.165027	1.92075e-13	3195-50	GNLY	P22749	Granulysin	85685175	85698852	2	TRANS
cg18311636	12	PRPF40B;PRPF40B	50021913	+	-1.19695	0.162757	1.92107e-13	3440-7	GZMA	P12544	Granzyme A	55102646	55110252	5	TRANS
cg04857172	16	SRL	4283651	-	-1.42873	0.194275	1.92109e-13	9545-156	GZMK	P49863	Granzyme K	55024256	55034570	5	TRANS
cg14392387	22	BIK	43512442	-	-0.78217	0.106357	1.92121e-13	5339-49	S100A9	P06702	Protein S100-A9	153357854	153361023	1	TRANS
cg05335886	16	TMC5;TMC5	19421979	-	1.07754	0.146522	1.92142e-13	3195-50	GNLY	P22749	Granulysin	85685175	85698852	2	TRANS
cg01026383	6	HLA-DMB	32905012	-	1.60743	0.218577	1.92251e-13	3440-7	GZMA	P12544	Granzyme A	55102646	55110252	5	TRANS
cg18371789	19	IGSF23	45116368	+	0.899096	0.122258	1.9227e-13	5339-49	S100A9	P06702	Protein S100-A9	153357854	153361023	1	TRANS
cg18415551	10	CAMK1D;CAMK1D	12842711	+	-1.19302	0.162226	1.92287e-13	3195-50	GNLY	P22749	Granulysin	85685175	85698852	2	TRANS
cg12986453	22	FAM19A5;FAM19A5	49137906	-	-1.25122	0.170141	1.92294e-13	3195-50	GNLY	P22749	Granulysin	85685175	85698852	2	TRANS
cg06223120	9	NA	140022932	-	1.43544	0.195191	1.92309e-13	5339-49	S100A9	P06702	Protein S100-A9	153357854	153361023	1	TRANS
cg04999111	12	GLT1D1	129347679	+	-1.23511	0.16795	1.9232e-13	3440-7	GZMA	P12544	Granzyme A	55102646	55110252	5	TRANS
cg11789371	14	HSP90AA1;HSP90AA1	102551385	-	-1.11942	0.152219	1.92324e-13	3195-50	GNLY	P22749	Granulysin	85685175	85698852	2	TRANS
cg01951712	6	HLA-DPB2	33081535	+	-1.20243	0.163506	1.92337e-13	3440-7	GZMA	P12544	Granzyme A	55102646	55110252	5	TRANS
cg15322516	14	KLC1;KLC1;KLC1	104145810	-	0.80106	0.108929	1.92412e-13	3195-50	GNLY	P22749	Granulysin	85685175	85698852	2	TRANS
cg12197275	10	CFAP70	75037719	+	-0.830298	0.112905	1.92418e-13	3440-7	GZMA	P12544	Granzyme A	55102646	55110252	5	TRANS
cg06204638	18	SPIRE1;SPIRE1;SPIRE1	12656910	-	0.926852	0.126034	1.92424e-13	3195-50	GNLY	P22749	Granulysin	85685175	85698852	2	TRANS
cg14937319	17	NA	76600811	-	-1.21466	0.165172	1.92491e-13	9545-156	GZMK	P49863	Granzyme K	55024256	55034570	5	TRANS
cg21949680	8	NA	10290284	+	-1.15389	0.156908	1.92498e-13	9545-156	GZMK	P49863	Granzyme K	55024256	55034570	5	TRANS
cg07190458	22	TMPRSS6;TMPRSS6;TMPRSS6	37499912	-	-1.54481	0.210067	1.92519e-13	3440-7	GZMA	P12544	Granzyme A	55102646	55110252	5	TRANS
cg04373334	4	FAT4	126238929	+	0.878637	0.11948	1.92542e-13	3195-50	GNLY	P22749	Granulysin	85685175	85698852	2	TRANS
cg24932312	5	NA	57232025	+	-1.11715	0.151913	1.92553e-13	3440-7	GZMA	P12544	Granzyme A	55102646	55110252	5	CIS
cg11436522	18	LOC101927410	10660716	-	-1.46006	0.198543	1.92562e-13	3195-50	GNLY	P22749	Granulysin	85685175	85698852	2	TRANS
cg23234409	12	NA	68768185	-	0.809817	0.110121	1.92564e-13	5339-49	S100A9	P06702	Protein S100-A9	153357854	153361023	1	TRANS
cg19341630	18	KIAA0427;KIAA0427	46141962	+	-1.12889	0.15351	1.92581e-13	3440-7	GZMA	P12544	Granzyme A	55102646	55110252	5	TRANS
cg17242803	10	OPTN;OPTN;OPTN;OPTN	13149802	+	-1.05895	0.144	1.92597e-13	3195-50	GNLY	P22749	Granulysin	85685175	85698852	2	TRANS
cg09086879	15	NA	38940435	+	-0.778489	0.105862	1.92604e-13	2579-17	MMP9	P14780	Matrix metalloproteinase-9	46008908	46016561	20	TRANS
cg24573501	5	F2RL1	76114373	-	1.20031	0.163222	1.92611e-13	9545-156	GZMK	P49863	Granzyme K	55024256	55034570	5	TRANS
cg07719096	16	NA	80199163	+	-1.5396	0.209363	1.92703e-13	3440-7	GZMA	P12544	Granzyme A	55102646	55110252	5	TRANS
cg02295992	1	NA	205255619	-	-1.1262	0.153146	1.92759e-13	9545-156	GZMK	P49863	Granzyme K	55024256	55034570	5	TRANS
cg11813856	18	NA	68246256	-	-1.34661	0.183121	1.92795e-13	9545-156	GZMK	P49863	Granzyme K	55024256	55034570	5	TRANS
cg25285289	2	STARD7-AS1	96899771	-	1.49815	0.203727	1.92795e-13	3195-50	GNLY	P22749	Granulysin	85685175	85698852	2	TRANS
cg15345351	3	WNT5A;WNT5A	55515585	+	0.855251	0.116302	1.92816e-13	9545-156	GZMK	P49863	Granzyme K	55024256	55034570	5	TRANS
cg03521774	8	NA	81478172	-	0.723174	0.0983418	1.92819e-13	3195-50	GNLY	P22749	Granulysin	85685175	85698852	2	TRANS
cg18044663	10	GFRA1;GFRA1;GFRA1	118032081	-	0.575159	0.078214	1.92855e-13	3440-7	GZMA	P12544	Granzyme A	55102646	55110252	5	TRANS
cg07234639	7	WIPF3	29944633	-	-1.49336	0.203077	1.92873e-13	3440-7	GZMA	P12544	Granzyme A	55102646	55110252	5	TRANS
cg25554742	22	NA	46984903	-	-1.47759	0.200933	1.92892e-13	17210-2	TCL1A	P56279	T-cell leukemia/lymphoma protein 1A	95714196	95709947	14	TRANS
cg26278647	6	RANBP9	13697102	+	-0.767267	0.104339	1.92914e-13	5339-49	S100A9	P06702	Protein S100-A9	153357854	153361023	1	TRANS
cg00340793	2	LINC00607	216491772	+	-0.80585	0.109586	1.92923e-13	9545-156	GZMK	P49863	Granzyme K	55024256	55034570	5	TRANS
cg26014113	8	NA	82263377	-	0.892652	0.12139	1.92995e-13	5339-49	S100A9	P06702	Protein S100-A9	153357854	153361023	1	TRANS
cg22102057	8	PHYHIP;PHYHIP	22084298	+	-1.0594	0.144066	1.93007e-13	9545-156	GZMK	P49863	Granzyme K	55024256	55034570	5	TRANS
cg16477441	10	NA	81104855	+	-0.796494	0.108314	1.93014e-13	2579-17	MMP9	P14780	Matrix metalloproteinase-9	46008908	46016561	20	TRANS
cg07470273	10	NA	80687098	-	-1.53724	0.209048	1.93029e-13	9545-156	GZMK	P49863	Granzyme K	55024256	55034570	5	TRANS
cg03283282	4	RBM47	40579075	+	-0.875157	0.119012	1.93037e-13	5339-49	S100A9	P06702	Protein S100-A9	153357854	153361023	1	TRANS
cg02235628	2	NA	208151071	+	-0.877966	0.119394	1.93058e-13	3440-7	GZMA	P12544	Granzyme A	55102646	55110252	5	TRANS
cg09566995	11	TOLLIP	1320634	+	-0.645356	0.0877617	1.93072e-13	5339-49	S100A9	P06702	Protein S100-A9	153357854	153361023	1	TRANS
cg16643228	17	NA	18535909	-	-0.971273	0.132084	1.93133e-13	9545-156	GZMK	P49863	Granzyme K	55024256	55034570	5	TRANS
cg07338781	8	LOC101929897	42123253	-	-0.770094	0.104725	1.93142e-13	5339-49	S100A9	P06702	Protein S100-A9	153357854	153361023	1	TRANS
cg05366009	12	HIP1R	123319339	+	1.31702	0.179102	1.93143e-13	3195-50	GNLY	P22749	Granulysin	85685175	85698852	2	TRANS
cg14531564	1	SDF4;SDF4	1154853	-	-0.679442	0.0923978	1.93169e-13	9545-156	GZMK	P49863	Granzyme K	55024256	55034570	5	TRANS
cg20362817	6	TRIM10;TRIM10	30124687	-	-1.4739	0.200438	1.93189e-13	9545-156	GZMK	P49863	Granzyme K	55024256	55034570	5	TRANS
cg20957381	6	THEMIS;THEMIS	128239728	+	0.743762	0.101145	1.93198e-13	5339-49	S100A9	P06702	Protein S100-A9	153357854	153361023	1	TRANS
cg18098806	10	HSPA12A	118434451	+	-0.955401	0.129926	1.93208e-13	3195-50	GNLY	P22749	Granulysin	85685175	85698852	2	TRANS
cg10573932	20	DSTN;DSTN	17549697	-	0.918993	0.124975	1.93218e-13	9545-156	GZMK	P49863	Granzyme K	55024256	55034570	5	TRANS
cg26200580	6	FAM120B	170615273	-	0.857389	0.116598	1.93219e-13	9545-156	GZMK	P49863	Granzyme K	55024256	55034570	5	TRANS
cg10486405	9	EXD3;EXD3;EXD3	140285408	-	-1.38173	0.187904	1.93243e-13	9545-156	GZMK	P49863	Granzyme K	55024256	55034570	5	TRANS
cg14100242	20	NA	45830190	+	-1.39721	0.190008	1.93245e-13	3195-50	GNLY	P22749	Granulysin	85685175	85698852	2	TRANS
cg21281201	13	COL4A2	111143644	+	-1.33457	0.18149	1.93248e-13	3195-50	GNLY	P22749	Granulysin	85685175	85698852	2	TRANS
cg21184256	11	NA	124709796	+	0.858035	0.116686	1.93266e-13	3195-50	GNLY	P22749	Granulysin	85685175	85698852	2	TRANS
cg12045881	15	PCSK6;PCSK6;PCSK6;PCSK6;PCSK6;PCSK6;PCSK6;PCSK6	101926872	-	-1.39548	0.189774	1.93292e-13	3195-50	GNLY	P22749	Granulysin	85685175	85698852	2	TRANS
cg00644683	9	RAPGEF1;RAPGEF1;RAPGEF1	134542246	-	-0.782391	0.106399	1.93295e-13	9545-156	GZMK	P49863	Granzyme K	55024256	55034570	5	TRANS
cg04878685	12	PIK3C2G	18584312	+	-1.07029	0.145552	1.93341e-13	3324-51	LY9	Q9HBG7	T-lymphocyte surface antigen Ly-9	160796074	160828261	1	TRANS
cg25695232	2	ALS2CR11;ALS2CR11;ALS2CR11	202397506	+	-0.872126	0.118603	1.93349e-13	3195-50	GNLY	P22749	Granulysin	85685175	85698852	2	TRANS
cg18923188	8	ERICH1	615270	+	-1.52044	0.20677	1.93364e-13	9545-156	GZMK	P49863	Granzyme K	55024256	55034570	5	TRANS
cg25598890	12	TESC;TESC;TESC	117501447	+	0.697691	0.0948813	1.93368e-13	3505-6	LTA|LTB	P01374|Q06643	Lymphotoxin-alpha|Lymphotoxin-beta	31554192	31650629	6	TRANS
cg25816160	1	EVI5;EVI5	93053203	+	-0.718971	0.0977754	1.93392e-13	9545-156	GZMK	P49863	Granzyme K	55024256	55034570	5	TRANS
cg23898095	6	NA	166622720	-	-0.901995	0.122666	1.93398e-13	3440-7	GZMA	P12544	Granzyme A	55102646	55110252	5	TRANS
cg18411994	14	DAAM1;DAAM1	59824955	+	-0.754768	0.102644	1.93462e-13	2579-17	MMP9	P14780	Matrix metalloproteinase-9	46008908	46016561	20	TRANS
cg23741347	2	ANTXR1	69427498	-	-0.840057	0.114244	1.935e-13	5339-49	S100A9	P06702	Protein S100-A9	153357854	153361023	1	TRANS
cg05143735	2	NA	127978490	+	1.09108	0.148382	1.93504e-13	3440-7	GZMA	P12544	Granzyme A	55102646	55110252	5	TRANS
cg19241220	7	ELMO1;ELMO1;ELMO1	37389785	+	-0.85267	0.115959	1.93526e-13	5339-49	S100A9	P06702	Protein S100-A9	153357854	153361023	1	TRANS
cg23646614	11	PTPRJ;PTPRJ	48083100	+	-0.816826	0.111085	1.93582e-13	5339-49	S100A9	P06702	Protein S100-A9	153357854	153361023	1	TRANS
cg04794690	1	NA	17768059	-	-0.720731	0.0980167	1.93596e-13	5339-49	S100A9	P06702	Protein S100-A9	153357854	153361023	1	TRANS
cg10807542	22	PLXNB2	50744784	-	1.44021	0.195864	1.93615e-13	3195-50	GNLY	P22749	Granulysin	85685175	85698852	2	TRANS
cg19080487	8	SDC2	97592397	-	-1.23967	0.168592	1.9366e-13	9545-156	GZMK	P49863	Granzyme K	55024256	55034570	5	TRANS
cg11340328	3	NA	153011352	+	-0.581513	0.0790841	1.93673e-13	2579-17	MMP9	P14780	Matrix metalloproteinase-9	46008908	46016561	20	TRANS
cg11832408	11	FLI1	128562141	+	0.737999	0.100366	1.93676e-13	3324-51	LY9	Q9HBG7	T-lymphocyte surface antigen Ly-9	160796074	160828261	1	TRANS
cg02227879	10	CAMK2G;CAMK2G;CAMK2G;CAMK2G;CAMK2G	75576192	-	-0.601595	0.0818154	1.9369e-13	5339-49	S100A9	P06702	Protein S100-A9	153357854	153361023	1	TRANS
cg26247345	3	LOC101929754;ZBTB20;ZBTB20;ZBTB20;ZBTB20;ZBTB20;ZBTB20;ZBTB20	114175762	+	0.99492	0.135307	1.93693e-13	5339-49	S100A9	P06702	Protein S100-A9	153357854	153361023	1	TRANS
cg10041353	6	NA	21557585	-	-0.944355	0.12843	1.93698e-13	9545-156	GZMK	P49863	Granzyme K	55024256	55034570	5	TRANS
cg15883322	1	ARHGEF11;ARHGEF11;ARHGEF11;ARHGEF11	157015048	+	0.926206	0.125962	1.93698e-13	9545-156	GZMK	P49863	Granzyme K	55024256	55034570	5	TRANS
cg22027092	7	SNX10;SNX10;SNX10;SNX10;SNX10	26409770	-	0.642301	0.0873516	1.93718e-13	3324-51	LY9	Q9HBG7	T-lymphocyte surface antigen Ly-9	160796074	160828261	1	TRANS
cg24547885	2	NA	179914868	+	0.804672	0.109434	1.93724e-13	3195-50	GNLY	P22749	Granulysin	85685175	85698852	2	TRANS
cg23999318	7	HIPK2;HIPK2	139333352	-	-0.863863	0.117484	1.93731e-13	5339-49	S100A9	P06702	Protein S100-A9	153357854	153361023	1	TRANS
cg09287374	7	NA	148623869	+	-0.741624	0.10086	1.93755e-13	9545-156	GZMK	P49863	Granzyme K	55024256	55034570	5	TRANS
cg07097365	3	IFT122;IFT122;IFT122;IFT122;IFT122;IFT122;IFT122	129230179	+	-1.17807	0.160215	1.93774e-13	3195-50	GNLY	P22749	Granulysin	85685175	85698852	2	TRANS
cg13953446	15	RYR3;RYR3	34138332	+	-1.3437	0.182742	1.93784e-13	3195-50	GNLY	P22749	Granulysin	85685175	85698852	2	TRANS
cg13422047	16	C16orf52	22037961	+	-0.969473	0.131848	1.9384e-13	9545-156	GZMK	P49863	Granzyme K	55024256	55034570	5	TRANS
cg05336633	7	CPA4;CPA4	129958858	-	-0.99344	0.135108	1.93905e-13	3440-7	GZMA	P12544	Granzyme A	55102646	55110252	5	TRANS
cg17062696	6	REV3L;REV3L;REV3L	111731931	-	-0.743466	0.101112	1.93912e-13	5339-49	S100A9	P06702	Protein S100-A9	153357854	153361023	1	TRANS
cg13992382	1	NAV1;NAV1	201717192	+	-1.03064	0.140168	1.93919e-13	3195-50	GNLY	P22749	Granulysin	85685175	85698852	2	TRANS
cg12916632	12	RIC8B	107273455	+	-1.10912	0.150841	1.93921e-13	4148-49	PAPPA	Q13219	Pappalysin-1	116153791	116402321	9	TRANS
cg15846316	4	ARL9	57371719	-	0.829743	0.112845	1.93934e-13	9545-156	GZMK	P49863	Granzyme K	55024256	55034570	5	TRANS
cg14583871	21	CLIC6	36043191	-	0.999499	0.135933	1.93962e-13	3195-50	GNLY	P22749	Granulysin	85685175	85698852	2	TRANS
cg06243126	15	RASGRP1;RASGRP1;RASGRP1	38801168	-	-1.17229	0.159433	1.93967e-13	9545-156	GZMK	P49863	Granzyme K	55024256	55034570	5	TRANS
cg01051503	18	LINC01478	41921816	-	-1.68715	0.229454	1.93977e-13	3440-7	GZMA	P12544	Granzyme A	55102646	55110252	5	TRANS
cg00102033	5	NA	72678199	+	0.855857	0.116398	1.93982e-13	3440-7	GZMA	P12544	Granzyme A	55102646	55110252	5	TRANS
cg16650096	4	MAML3	140745554	+	-0.861192	0.117123	1.93983e-13	9545-156	GZMK	P49863	Granzyme K	55024256	55034570	5	TRANS
cg04610450	19	PIK3R2	18280601	-	-1.4356	0.195244	1.93993e-13	5339-49	S100A9	P06702	Protein S100-A9	153357854	153361023	1	TRANS
cg19597640	3	TIMP4;SYN2;SYN2	12199958	-	-0.832985	0.113287	1.93997e-13	2579-17	MMP9	P14780	Matrix metalloproteinase-9	46008908	46016561	20	TRANS
cg03402751	8	NA	102107746	-	-1.11799	0.152048	1.94008e-13	3324-51	LY9	Q9HBG7	T-lymphocyte surface antigen Ly-9	160796074	160828261	1	TRANS
cg12084436	20	C20orf160	30597664	-	-1.06144	0.144357	1.94009e-13	3195-50	GNLY	P22749	Granulysin	85685175	85698852	2	TRANS
cg10155853	2	ITGA6;ITGA6	173293328	+	0.883632	0.120175	1.9401e-13	9545-156	GZMK	P49863	Granzyme K	55024256	55034570	5	TRANS
cg02288918	11	FADS3	61655416	+	-1.65222	0.224705	1.94054e-13	3195-50	GNLY	P22749	Granulysin	85685175	85698852	2	TRANS
cg00874020	5	CAMK2A;CAMK2A	149635090	-	-1.24386	0.169168	1.94056e-13	3324-51	LY9	Q9HBG7	T-lymphocyte surface antigen Ly-9	160796074	160828261	1	TRANS
cg01787445	2	NA	130344243	-	-1.56325	0.212606	1.94104e-13	9545-156	GZMK	P49863	Granzyme K	55024256	55034570	5	TRANS
cg10542975	11	PTPRCAP;PTPRCAP	67205096	+	-0.887126	0.120652	1.94135e-13	3440-7	GZMA	P12544	Granzyme A	55102646	55110252	5	TRANS
cg07534823	11	KIRREL3;KIRREL3	126687800	+	-1.32039	0.179579	1.94207e-13	3324-51	LY9	Q9HBG7	T-lymphocyte surface antigen Ly-9	160796074	160828261	1	TRANS
cg25670299	22	NPTXR	39218763	-	-1.34324	0.182686	1.94213e-13	9545-156	GZMK	P49863	Granzyme K	55024256	55034570	5	TRANS
cg05486924	3	C3orf21	194979565	+	-0.760957	0.103494	1.94253e-13	5339-49	S100A9	P06702	Protein S100-A9	153357854	153361023	1	TRANS
cg00873414	6	PTP4A1	64281637	-	0.703792	0.0957191	1.94273e-13	3440-7	GZMA	P12544	Granzyme A	55102646	55110252	5	TRANS
cg02143350	15	RASGRP1;RASGRP1;RASGRP1	38804022	+	-0.752634	0.102362	1.94288e-13	5691-2	CRISPLD2	Q9H0B8	Cysteine-rich secretory protein LCCL domain-containing 2	84819985	84920768	16	TRANS
cg00325381	18	PTPRM;PTPRM	8370160	-	-1.56659	0.213064	1.94289e-13	3440-7	GZMA	P12544	Granzyme A	55102646	55110252	5	TRANS
cg17362523	5	OTULIN	14680767	+	-1.30549	0.177553	1.943e-13	5728-60	FCRL1	Q96LA6	Fc receptor-like protein 1	157820120	157794403	1	TRANS
cg04147929	1	CAPN8	223854704	+	-1.12619	0.153168	1.94303e-13	3195-50	GNLY	P22749	Granulysin	85685175	85698852	2	TRANS
cg13168774	10	PFKP	3108670	-	1.39709	0.190012	1.94308e-13	9545-156	GZMK	P49863	Granzyme K	55024256	55034570	5	TRANS
cg14920026	7	EEPD1	36305628	+	0.741266	0.100816	1.94314e-13	9545-156	GZMK	P49863	Granzyme K	55024256	55034570	5	TRANS
cg12652792	18	NA	55680600	+	-1.41916	0.193014	1.94329e-13	9545-156	GZMK	P49863	Granzyme K	55024256	55034570	5	TRANS
cg25486757	3	PDZRN3	73674074	+	0.794785	0.108095	1.94336e-13	3440-7	GZMA	P12544	Granzyme A	55102646	55110252	5	TRANS
cg05330126	18	MTCL1	8823675	+	-1.03308	0.140505	1.94337e-13	9545-156	GZMK	P49863	Granzyme K	55024256	55034570	5	TRANS
cg18320160	12	ITGB7;ITGB7	53591607	+	0.866693	0.117875	1.94337e-13	3440-7	GZMA	P12544	Granzyme A	55102646	55110252	5	TRANS
cg21579912	5	NPR3	32710815	-	0.822906	0.11192	1.9435e-13	3195-50	GNLY	P22749	Granulysin	85685175	85698852	2	TRANS
cg05280944	6	NEDD9;NEDD9	11374554	-	-0.647477	0.0880609	1.94388e-13	2579-17	MMP9	P14780	Matrix metalloproteinase-9	46008908	46016561	20	TRANS
cg15891546	8	DENND3	142179908	-	-0.736919	0.100226	1.94392e-13	5691-2	CRISPLD2	Q9H0B8	Cysteine-rich secretory protein LCCL domain-containing 2	84819985	84920768	16	TRANS
cg20621944	7	TTYH3	2681223	+	-0.818026	0.111257	1.94394e-13	5339-49	S100A9	P06702	Protein S100-A9	153357854	153361023	1	TRANS
cg15876198	14	SERPINA13	95106927	+	0.174098	0.0236784	1.944e-13	4153-11	SERPINA3	P01011	Alpha-1-antichymotrypsin	94612384	94624055	14	CIS
cg23467487	1	RABGAP1L;RABGAP1L	174784282	+	-0.752842	0.102391	1.94408e-13	3195-50	GNLY	P22749	Granulysin	85685175	85698852	2	TRANS
cg24736561	20	PKIG;PKIG;PKIG;PKIG;PKIG	43241514	+	-0.886796	0.12061	1.94411e-13	5339-49	S100A9	P06702	Protein S100-A9	153357854	153361023	1	TRANS
cg02879665	2	CCDC148-AS1;CCDC148;CCDC148	159046720	+	-0.898545	0.122208	1.94424e-13	3440-7	GZMA	P12544	Granzyme A	55102646	55110252	5	TRANS
cg07832778	11	NA	111293109	-	-1.65223	0.224714	1.94443e-13	3440-7	GZMA	P12544	Granzyme A	55102646	55110252	5	TRANS
cg15109738	12	METTL25	82760164	-	-0.943713	0.128352	1.94444e-13	3195-50	GNLY	P22749	Granulysin	85685175	85698852	2	TRANS
cg08541788	14	NA	56404946	-	-1.38083	0.187803	1.94456e-13	3440-7	GZMA	P12544	Granzyme A	55102646	55110252	5	TRANS
cg22212217	12	OLR1;OLR1;OLR1	10320390	+	-0.666828	0.0906935	1.94468e-13	5339-49	S100A9	P06702	Protein S100-A9	153357854	153361023	1	TRANS
cg12618806	8	DLGAP2	1449497	+	-1.25133	0.170191	1.94513e-13	3440-7	GZMA	P12544	Granzyme A	55102646	55110252	5	TRANS
cg03417932	3	PLCL2	16954317	-	-1.11481	0.151624	1.94538e-13	6485-59	IGLL1	P15814	Immunoglobulin lambda-like polypeptide 1	23580302	23573125	22	TRANS
cg03005293	1	RORC	151805241	+	-0.828751	0.112717	1.94538e-13	5339-49	S100A9	P06702	Protein S100-A9	153357854	153361023	1	CIS
cg12485042	8	NA	125187836	+	-1.2783	0.173859	1.94552e-13	5339-49	S100A9	P06702	Protein S100-A9	153357854	153361023	1	TRANS
cg06118642	7	CLDN4;CLDN4	73245280	+	-1.46331	0.199022	1.94557e-13	9545-156	GZMK	P49863	Granzyme K	55024256	55034570	5	TRANS
cg26259818	1	CACNA1E	181632621	+	-1.06157	0.144383	1.94575e-13	3195-50	GNLY	P22749	Granulysin	85685175	85698852	2	TRANS
cg06374595	2	MEIS1	66723348	-	-0.775423	0.105464	1.9458e-13	5339-49	S100A9	P06702	Protein S100-A9	153357854	153361023	1	TRANS
cg07801894	1	RUNX3	25291989	-	0.94952	0.129143	1.94604e-13	5339-49	S100A9	P06702	Protein S100-A9	153357854	153361023	1	TRANS
cg09678212	3	CTNNB1;CTNNB1;CTNNB1	41240163	-	0.746254	0.101498	1.94628e-13	3440-7	GZMA	P12544	Granzyme A	55102646	55110252	5	TRANS
cg00509610	3	TSEN2;TSEN2;TSEN2;TSEN2;TSEN2	12528629	-	-0.696765	0.0947665	1.94631e-13	5339-49	S100A9	P06702	Protein S100-A9	153357854	153361023	1	TRANS
cg24225001	22	CECR3	17741306	-	-1.26036	0.171421	1.94658e-13	3440-7	GZMA	P12544	Granzyme A	55102646	55110252	5	TRANS
cg19551561	11	LOC101928865	78140769	-	0.96748	0.131587	1.94703e-13	9545-156	GZMK	P49863	Granzyme K	55024256	55034570	5	TRANS
cg03084724	10	NA	125853232	-	0.831367	0.113075	1.94712e-13	3195-50	GNLY	P22749	Granulysin	85685175	85698852	2	TRANS
cg22035008	5	PDE4D;PDE4D;PDE4D;PDE4D;PDE4D	58647658	+	-0.935416	0.127226	1.94715e-13	3440-7	GZMA	P12544	Granzyme A	55102646	55110252	5	CIS
cg09630150	15	MAP2K5;MAP2K5;MAP2K5	67840633	+	-1.20033	0.163258	1.94785e-13	9545-156	GZMK	P49863	Granzyme K	55024256	55034570	5	TRANS
cg26916741	15	NA	62416741	-	0.775165	0.105432	1.94819e-13	3195-50	GNLY	P22749	Granulysin	85685175	85698852	2	TRANS
cg17180557	11	NA	128199233	-	0.786745	0.107007	1.94829e-13	9545-156	GZMK	P49863	Granzyme K	55024256	55034570	5	TRANS
cg00169061	12	NA	66089047	-	-0.991443	0.134849	1.94866e-13	3440-7	GZMA	P12544	Granzyme A	55102646	55110252	5	TRANS
cg08428292	16	NA	85981373	+	0.917254	0.124758	1.94883e-13	5339-49	S100A9	P06702	Protein S100-A9	153357854	153361023	1	TRANS
cg15609829	20	NA	39485023	+	-1.39603	0.189878	1.94911e-13	9545-156	GZMK	P49863	Granzyme K	55024256	55034570	5	TRANS
cg26227186	1	CNN3	95393138	+	0.937806	0.127554	1.94928e-13	9545-156	GZMK	P49863	Granzyme K	55024256	55034570	5	TRANS
cg22001353	7	SLC25A13;SLC25A13;SLC25A13	95941591	+	-0.661585	0.0899844	1.94944e-13	5339-49	S100A9	P06702	Protein S100-A9	153357854	153361023	1	TRANS
cg19395514	3	NA	134172605	+	-1.15836	0.157552	1.94964e-13	3440-7	GZMA	P12544	Granzyme A	55102646	55110252	5	TRANS
cg24277759	13	MTUS2;MTUS2	30039971	-	-1.03226	0.140401	1.94966e-13	3195-50	GNLY	P22749	Granulysin	85685175	85698852	2	TRANS
cg05221629	5	NA	55593516	+	-1.07392	0.146067	1.94967e-13	3440-7	GZMA	P12544	Granzyme A	55102646	55110252	5	CIS
cg23867673	10	CDH23;CDH23	73404170	+	-0.95496	0.129888	1.94991e-13	3440-7	GZMA	P12544	Granzyme A	55102646	55110252	5	TRANS
cg09370325	2	RALB	121022869	-	0.653612	0.0889005	1.95006e-13	3440-7	GZMA	P12544	Granzyme A	55102646	55110252	5	TRANS
cg01541926	13	COL4A2	111103481	-	-1.20235	0.163537	1.95012e-13	3195-50	GNLY	P22749	Granulysin	85685175	85698852	2	TRANS
cg21117734	20	NA	9489749	+	0.876895	0.11927	1.95015e-13	3440-7	GZMA	P12544	Granzyme A	55102646	55110252	5	TRANS
cg25026898	1	CNN3	95392372	+	0.575152	0.0782291	1.95052e-13	3440-7	GZMA	P12544	Granzyme A	55102646	55110252	5	TRANS
cg06547959	18	BRUNOL4;BRUNOL4;BRUNOL4;BRUNOL4	34973990	-	0.820687	0.111626	1.95065e-13	3195-50	GNLY	P22749	Granulysin	85685175	85698852	2	TRANS
cg05355157	1	C4BPB;C4BPB;C4BPB;C4BPB;C4BPB	207268023	-	-0.846211	0.115098	1.95127e-13	3440-7	GZMA	P12544	Granzyme A	55102646	55110252	5	TRANS
cg15550398	2	SNED1	241937868	+	0.761504	0.103577	1.95137e-13	3440-7	GZMA	P12544	Granzyme A	55102646	55110252	5	TRANS
cg02491871	12	ETV6	11911896	+	1.08763	0.147935	1.95138e-13	9545-156	GZMK	P49863	Granzyme K	55024256	55034570	5	TRANS
cg25421409	13	NA	107026684	+	0.845545	0.115008	1.95151e-13	9545-156	GZMK	P49863	Granzyme K	55024256	55034570	5	TRANS
cg19866404	1	NA	24523702	-	-0.585541	0.079643	1.9516e-13	5339-49	S100A9	P06702	Protein S100-A9	153357854	153361023	1	TRANS
cg08884362	6	LOC643623	126019317	-	-1.11203	0.151254	1.95162e-13	3195-50	GNLY	P22749	Granulysin	85685175	85698852	2	TRANS
cg19335760	6	TARID	133952708	-	-1.37955	0.187641	1.9517e-13	9545-156	GZMK	P49863	Granzyme K	55024256	55034570	5	TRANS
cg16376108	16	IRX5	54967024	+	1.05088	0.142937	1.95172e-13	3195-50	GNLY	P22749	Granulysin	85685175	85698852	2	TRANS
cg10752774	22	PHF21B;PHF21B;PHF21B;PHF21B	45324659	-	-1.18369	0.161002	1.95252e-13	3195-50	GNLY	P22749	Granulysin	85685175	85698852	2	TRANS
cg24336808	12	NA	68474606	-	-0.895145	0.121755	1.95281e-13	3195-50	GNLY	P22749	Granulysin	85685175	85698852	2	TRANS
cg05213174	14	NA	54810056	+	-0.878347	0.119471	1.95312e-13	3195-50	GNLY	P22749	Granulysin	85685175	85698852	2	TRANS
cg06988064	7	NA	33771735	-	-1.3791	0.187582	1.95323e-13	9545-156	GZMK	P49863	Granzyme K	55024256	55034570	5	TRANS
cg24556952	9	SLC28A3;SLC28A3;SLC28A3	86940402	+	-0.827287	0.112526	1.95339e-13	3440-7	GZMA	P12544	Granzyme A	55102646	55110252	5	TRANS
cg24990400	8	NA	102006838	-	-1.48205	0.201587	1.95378e-13	3195-50	GNLY	P22749	Granulysin	85685175	85698852	2	TRANS
cg11643889	8	STK3;STK3;STK3	99483453	-	-1.10211	0.149908	1.9538e-13	3440-7	GZMA	P12544	Granzyme A	55102646	55110252	5	TRANS
cg01137002	17	NMT1	43155091	+	-0.759833	0.103352	1.95406e-13	5339-49	S100A9	P06702	Protein S100-A9	153357854	153361023	1	TRANS
cg15521326	18	NA	3045434	+	0.736889	0.100231	1.95432e-13	3195-50	GNLY	P22749	Granulysin	85685175	85698852	2	TRANS
cg25077778	14	TRIM9;TRIM9	51562591	-	0.841387	0.114445	1.95443e-13	3195-50	GNLY	P22749	Granulysin	85685175	85698852	2	TRANS
cg11549286	7	MAGI2;MAGI2	79016767	-	-0.978991	0.133162	1.95472e-13	3440-7	GZMA	P12544	Granzyme A	55102646	55110252	5	TRANS
cg03946339	5	DHX29	54601463	+	0.68677	0.0934146	1.95479e-13	9545-156	GZMK	P49863	Granzyme K	55024256	55034570	5	CIS
cg17332306	17	NA	76259456	-	0.721981	0.0982043	1.95512e-13	3195-50	GNLY	P22749	Granulysin	85685175	85698852	2	TRANS
cg06943845	2	NA	6507982	-	-1.6048	0.218288	1.95573e-13	3440-7	GZMA	P12544	Granzyme A	55102646	55110252	5	TRANS
cg08441170	10	MYO3A;MYO3A	26223100	+	0.560907	0.0762955	1.95597e-13	3440-7	GZMA	P12544	Granzyme A	55102646	55110252	5	TRANS
cg26967254	5	CAMK2A;CAMK2A	149629989	+	-1.34404	0.182818	1.95605e-13	3440-7	GZMA	P12544	Granzyme A	55102646	55110252	5	TRANS
cg16575104	5	CMBL	10308246	+	0.917062	0.12474	1.9561e-13	3440-7	GZMA	P12544	Granzyme A	55102646	55110252	5	TRANS
cg06792538	1	NA	2954250	+	-1.0503	0.142864	1.9562e-13	3195-50	GNLY	P22749	Granulysin	85685175	85698852	2	TRANS
cg04526365	6	ANKS1A	34858220	+	1.07057	0.145621	1.95637e-13	3440-7	GZMA	P12544	Granzyme A	55102646	55110252	5	TRANS
cg26842080	5	NA	42922968	+	-0.853326	0.116071	1.95656e-13	5339-49	S100A9	P06702	Protein S100-A9	153357854	153361023	1	TRANS
cg25827710	13	LCP1	46742802	-	1.28418	0.174678	1.95689e-13	3291-30	FCER2	P06734	Low affinity immunoglobulin epsilon Fc receptor	7702146	7688758	19	TRANS
cg04881621	6	NA	169104057	-	-1.26738	0.172392	1.957e-13	9545-156	GZMK	P49863	Granzyme K	55024256	55034570	5	TRANS
cg25793132	5	HMP19	173493256	+	-1.24026	0.168704	1.95711e-13	3195-50	GNLY	P22749	Granulysin	85685175	85698852	2	TRANS
cg14682702	2	NA	111953038	+	-1.15053	0.156499	1.95744e-13	3440-7	GZMA	P12544	Granzyme A	55102646	55110252	5	TRANS
cg22421799	2	NA	238164371	+	-1.08689	0.147843	1.95771e-13	3195-50	GNLY	P22749	Granulysin	85685175	85698852	2	TRANS
cg02374401	16	KIAA0430;KIAA0430;KIAA0430	15698882	+	-1.20999	0.164588	1.9581e-13	4148-49	PAPPA	Q13219	Pappalysin-1	116153791	116402321	9	TRANS
cg24262206	18	ANKRD12;ANKRD12;ANKRD12	9140610	+	0.77092	0.104864	1.95817e-13	5339-49	S100A9	P06702	Protein S100-A9	153357854	153361023	1	TRANS
cg09595853	3	TLR9	52258211	-	-1.34165	0.182497	1.95823e-13	9545-156	GZMK	P49863	Granzyme K	55024256	55034570	5	TRANS
cg06528771	2	NA	102513985	+	-0.851791	0.115865	1.95857e-13	5691-2	CRISPLD2	Q9H0B8	Cysteine-rich secretory protein LCCL domain-containing 2	84819985	84920768	16	TRANS
cg07168881	3	PTPRG	62153673	+	-1.17215	0.159443	1.95899e-13	9545-156	GZMK	P49863	Granzyme K	55024256	55034570	5	TRANS
cg13429144	6	NA	125684558	+	0.889671	0.121018	1.959e-13	9545-156	GZMK	P49863	Granzyme K	55024256	55034570	5	TRANS
cg11380570	6	NA	28271503	+	-1.01592	0.138191	1.95921e-13	3324-51	LY9	Q9HBG7	T-lymphocyte surface antigen Ly-9	160796074	160828261	1	TRANS
cg03111114	5	NDST1	149886185	-	-1.62994	0.221714	1.95925e-13	3195-50	GNLY	P22749	Granulysin	85685175	85698852	2	TRANS
cg24966363	8	NA	8932588	-	0.738559	0.100463	1.95927e-13	3195-50	GNLY	P22749	Granulysin	85685175	85698852	2	TRANS
cg15645949	5	NA	73280830	-	-1.13388	0.154237	1.95974e-13	3324-51	LY9	Q9HBG7	T-lymphocyte surface antigen Ly-9	160796074	160828261	1	TRANS
cg13452923	3	C3orf43	196243269	+	-0.723759	0.0984504	1.9599e-13	3324-51	LY9	Q9HBG7	T-lymphocyte surface antigen Ly-9	160796074	160828261	1	TRANS
cg21644856	17	FN3K	80693292	-	0.761594	0.103597	1.96001e-13	3195-50	GNLY	P22749	Granulysin	85685175	85698852	2	TRANS
cg22920603	20	ADNP;ADNP	49509062	-	-0.743947	0.101197	1.96007e-13	3324-51	LY9	Q9HBG7	T-lymphocyte surface antigen Ly-9	160796074	160828261	1	TRANS
cg25002540	4	GAB1;GAB1	144355697	-	-0.803665	0.10932	1.96031e-13	3195-50	GNLY	P22749	Granulysin	85685175	85698852	2	TRANS
cg05145292	7	NA	98332495	-	-0.834372	0.113498	1.96066e-13	3195-50	GNLY	P22749	Granulysin	85685175	85698852	2	TRANS
cg08073013	17	DNAH2	7697210	+	-1.16471	0.158432	1.96073e-13	3195-50	GNLY	P22749	Granulysin	85685175	85698852	2	TRANS
cg26903873	10	CAMK2G;CAMK2G;CAMK2G;CAMK2G;CAMK2G;CAMK2G	75635186	+	1.13064	0.153799	1.96089e-13	5339-49	S100A9	P06702	Protein S100-A9	153357854	153361023	1	TRANS
cg05636739	7	NA	11291803	+	-1.69856	0.231051	1.9609e-13	9545-156	GZMK	P49863	Granzyme K	55024256	55034570	5	TRANS
cg00008282	7	CAMK2B;CAMK2B;CAMK2B;CAMK2B;CAMK2B;CAMK2B;CAMK2B;CAMK2B;CAMK2B	44366652	+	-1.3734	0.186821	1.96121e-13	3440-7	GZMA	P12544	Granzyme A	55102646	55110252	5	TRANS
cg14285992	7	LINC01393	114740091	-	-1.30716	0.177811	1.96123e-13	3440-7	GZMA	P12544	Granzyme A	55102646	55110252	5	TRANS
cg23437483	2	DPYSL5;DPYSL5;DPYSL5	27108952	-	-0.666189	0.0906206	1.96132e-13	5339-49	S100A9	P06702	Protein S100-A9	153357854	153361023	1	TRANS
cg00530870	5	TTC23L	34864283	-	-0.848551	0.115427	1.96145e-13	5339-49	S100A9	P06702	Protein S100-A9	153357854	153361023	1	TRANS
cg10959428	20	BCAS4;BCAS4;BCAS4	49493606	-	-1.09067	0.148362	1.96147e-13	9545-156	GZMK	P49863	Granzyme K	55024256	55034570	5	TRANS
cg17450726	11	NA	117680226	-	0.704169	0.0957872	1.96162e-13	9545-156	GZMK	P49863	Granzyme K	55024256	55034570	5	TRANS
cg21298081	18	RNF165;RNF165	43925973	+	-1.46152	0.198808	1.9617e-13	3195-50	GNLY	P22749	Granulysin	85685175	85698852	2	TRANS
cg27413180	10	UNC5B;UNC5B	73028540	-	-1.49707	0.203645	1.96173e-13	3195-50	GNLY	P22749	Granulysin	85685175	85698852	2	TRANS
cg11389565	17	NA	12121413	+	-1.41219	0.192098	1.96173e-13	3195-50	GNLY	P22749	Granulysin	85685175	85698852	2	TRANS
cg17846091	3	LINC00880	156821310	+	-0.888755	0.120897	1.96223e-13	9545-156	GZMK	P49863	Granzyme K	55024256	55034570	5	TRANS
cg24779170	15	NA	74020186	+	-1.23755	0.168343	1.96234e-13	3440-7	GZMA	P12544	Granzyme A	55102646	55110252	5	TRANS
cg24213240	7	TMEM130;TMEM130;TMEM130	98446784	+	-0.961	0.130725	1.96265e-13	3324-51	LY9	Q9HBG7	T-lymphocyte surface antigen Ly-9	160796074	160828261	1	TRANS
cg18072388	19	RAVER1	10433761	-	-1.43639	0.195393	1.96329e-13	17210-2	TCL1A	P56279	T-cell leukemia/lymphoma protein 1A	95714196	95709947	14	TRANS
cg17552686	3	ZBTB20-AS4;ZBTB20	114818612	-	0.777945	0.105825	1.96339e-13	9545-156	GZMK	P49863	Granzyme K	55024256	55034570	5	TRANS
cg06153314	9	NA	137413163	+	-1.55653	0.211737	1.9634e-13	3440-7	GZMA	P12544	Granzyme A	55102646	55110252	5	TRANS
cg24509302	2	NA	169893315	-	-0.843214	0.114703	1.96345e-13	9545-156	GZMK	P49863	Granzyme K	55024256	55034570	5	TRANS
cg20092588	19	NA	31293121	+	-1.17549	0.159904	1.96424e-13	3324-51	LY9	Q9HBG7	T-lymphocyte surface antigen Ly-9	160796074	160828261	1	TRANS
cg17727709	9	ECM2;ECM2;ECM2;CENPP;CENPP	95299530	+	-0.737648	0.100344	1.96479e-13	5339-49	S100A9	P06702	Protein S100-A9	153357854	153361023	1	TRANS
cg08235859	15	ST8SIA2	92960641	+	1.27499	0.17344	1.96505e-13	5339-49	S100A9	P06702	Protein S100-A9	153357854	153361023	1	TRANS
cg16028511	11	NA	119396009	+	1.03972	0.141436	1.9651e-13	9545-156	GZMK	P49863	Granzyme K	55024256	55034570	5	TRANS
cg18985738	11	NA	27160935	-	-1.17478	0.159811	1.96585e-13	3440-7	GZMA	P12544	Granzyme A	55102646	55110252	5	TRANS
cg09700210	17	MYOCD;MYOCD	12568761	-	0.968324	0.131726	1.96638e-13	3195-50	GNLY	P22749	Granulysin	85685175	85698852	2	TRANS
cg27613321	13	NA	42943425	-	-0.809528	0.110124	1.96666e-13	3324-51	LY9	Q9HBG7	T-lymphocyte surface antigen Ly-9	160796074	160828261	1	TRANS
cg26511060	14	NA	104060734	+	-0.994799	0.135328	1.96734e-13	5691-2	CRISPLD2	Q9H0B8	Cysteine-rich secretory protein LCCL domain-containing 2	84819985	84920768	16	TRANS
cg06565379	6	CASC15	21768316	+	-0.768084	0.104487	1.9674e-13	5339-49	S100A9	P06702	Protein S100-A9	153357854	153361023	1	TRANS
cg03094121	2	NA	7906757	-	-1.44411	0.196451	1.96746e-13	3195-50	GNLY	P22749	Granulysin	85685175	85698852	2	TRANS
cg12465817	17	NA	266499	+	0.801121	0.108981	1.96753e-13	3291-30	FCER2	P06734	Low affinity immunoglobulin epsilon Fc receptor	7702146	7688758	19	TRANS
cg11358405	15	NA	91382972	+	0.718895	0.0977959	1.96764e-13	3440-7	GZMA	P12544	Granzyme A	55102646	55110252	5	TRANS
cg02442640	17	SEPT9;SEPT9;SEPT9;SEPT9;SEPT9;SEPT9	75451779	+	1.41424	0.192389	1.96765e-13	5339-49	S100A9	P06702	Protein S100-A9	153357854	153361023	1	TRANS
cg11681065	14	NA	96567526	-	-1.792	0.243778	1.9679e-13	3440-7	GZMA	P12544	Granzyme A	55102646	55110252	5	TRANS
cg13541713	4	SYNPO2;SYNPO2;SYNPO2	119947251	-	-0.641116	0.0872154	1.96799e-13	5339-49	S100A9	P06702	Protein S100-A9	153357854	153361023	1	TRANS
cg04247029	11	NA	102757916	-	-1.04633	0.14234	1.96824e-13	3195-50	GNLY	P22749	Granulysin	85685175	85698852	2	TRANS
cg05888648	12	ORAI1	122070592	+	-1.1773	0.160156	1.96831e-13	9015-1	PRG3	Q9Y2Y8	Proteoglycan 3	57381150	57376769	11	TRANS
cg19456061	18	ZNF516	74076380	-	-0.816382	0.111059	1.96851e-13	9545-156	GZMK	P49863	Granzyme K	55024256	55034570	5	TRANS
cg16713914	10	NA	4289162	-	-1.08865	0.148097	1.96871e-13	3440-7	GZMA	P12544	Granzyme A	55102646	55110252	5	TRANS
cg26724312	10	RSU1;RSU1	16686421	-	-1.04876	0.142671	1.96875e-13	3440-7	GZMA	P12544	Granzyme A	55102646	55110252	5	TRANS
cg25112002	14	PACS2;PACS2	105859135	+	-0.921429	0.125349	1.96894e-13	3324-51	LY9	Q9HBG7	T-lymphocyte surface antigen Ly-9	160796074	160828261	1	TRANS
cg03873895	18	ZNF236;ZNF236	74670248	+	-1.10179	0.149885	1.96914e-13	5339-49	S100A9	P06702	Protein S100-A9	153357854	153361023	1	TRANS
cg10732087	14	AKAP6	32797487	+	-1.3998	0.190427	1.96919e-13	3195-50	GNLY	P22749	Granulysin	85685175	85698852	2	TRANS
cg16542293	9	NA	113411197	-	-1.23567	0.168099	1.96943e-13	3440-7	GZMA	P12544	Granzyme A	55102646	55110252	5	TRANS
cg13281139	4	SLIT2	20255061	+	0.914501	0.124408	1.96975e-13	9545-156	GZMK	P49863	Granzyme K	55024256	55034570	5	TRANS
cg14613331	20	NA	56677843	+	-1.06054	0.144275	1.96985e-13	3440-7	GZMA	P12544	Granzyme A	55102646	55110252	5	TRANS
cg18382926	1	TTLL10;TTLL10	1113624	+	-1.29703	0.176448	1.97011e-13	3195-50	GNLY	P22749	Granulysin	85685175	85698852	2	TRANS
cg03254865	5	BDP1	70790128	+	-0.609783	0.0829546	1.97019e-13	2579-17	MMP9	P14780	Matrix metalloproteinase-9	46008908	46016561	20	TRANS
cg10397941	18	CHST9;CHST9	24765479	+	0.833588	0.113401	1.97023e-13	9545-156	GZMK	P49863	Granzyme K	55024256	55034570	5	TRANS
cg09141397	3	PLXND1	129277059	+	0.89631	0.121934	1.97089e-13	5339-49	S100A9	P06702	Protein S100-A9	153357854	153361023	1	TRANS
cg06101607	1	TRABD2B	48283575	+	-1.24699	0.169641	1.97091e-13	3195-50	GNLY	P22749	Granulysin	85685175	85698852	2	TRANS
cg14056206	2	NA	233914254	+	-1.19856	0.163054	1.97113e-13	9545-156	GZMK	P49863	Granzyme K	55024256	55034570	5	TRANS
cg27360727	2	NA	62408302	+	0.883077	0.120135	1.97118e-13	9545-156	GZMK	P49863	Granzyme K	55024256	55034570	5	TRANS
cg01673307	6	TAP1	32819911	-	0.731758	0.0995491	1.9713e-13	5339-49	S100A9	P06702	Protein S100-A9	153357854	153361023	1	TRANS
cg06643584	1	ARHGEF2;ARHGEF2;ARHGEF2	155941006	-	1.32865	0.180751	1.97132e-13	9545-156	GZMK	P49863	Granzyme K	55024256	55034570	5	TRANS
cg21927431	9	NA	134678366	+	-1.41368	0.192319	1.97133e-13	3195-50	GNLY	P22749	Granulysin	85685175	85698852	2	TRANS
cg16340963	5	NA	117002269	-	-1.00625	0.136891	1.97141e-13	3195-50	GNLY	P22749	Granulysin	85685175	85698852	2	TRANS
cg21773771	10	AKR1C4	5237570	-	-0.893904	0.121608	1.97164e-13	3440-7	GZMA	P12544	Granzyme A	55102646	55110252	5	TRANS
cg03127174	8	TUSC3;TUSC3;TUSC3;TUSC3	15397731	+	0.751465	0.10223	1.9717e-13	3440-7	GZMA	P12544	Granzyme A	55102646	55110252	5	TRANS
cg05644028	20	PANK2;PANK2	3868949	-	-0.922548	0.125505	1.97171e-13	2579-17	MMP9	P14780	Matrix metalloproteinase-9	46008908	46016561	20	TRANS
cg20253468	19	NA	23254131	+	0.686064	0.0933332	1.97173e-13	3195-50	GNLY	P22749	Granulysin	85685175	85698852	2	TRANS
cg22031606	4	NA	62303554	-	-1.49095	0.202831	1.97189e-13	9545-156	GZMK	P49863	Granzyme K	55024256	55034570	5	TRANS
cg17397592	2	IQCA1	237416338	-	0.540538	0.0735357	1.97192e-13	9545-156	GZMK	P49863	Granzyme K	55024256	55034570	5	TRANS
cg00255368	1	ESRRG	217310887	-	0.925964	0.12597	1.97203e-13	9545-156	GZMK	P49863	Granzyme K	55024256	55034570	5	TRANS
cg20376432	22	RBFOX2;RBFOX2	36393760	-	-1.42427	0.193761	1.97206e-13	9545-156	GZMK	P49863	Granzyme K	55024256	55034570	5	TRANS
cg11812748	1	CNST;CNST	246733057	+	0.996675	0.13559	1.97211e-13	3195-50	GNLY	P22749	Granulysin	85685175	85698852	2	TRANS
cg08407263	6	CRIP3	43275674	+	-1.45456	0.197881	1.9722e-13	5339-49	S100A9	P06702	Protein S100-A9	153357854	153361023	1	TRANS
cg18280217	9	FREM1;FREM1	14780005	+	-1.08844	0.148074	1.97245e-13	9545-156	GZMK	P49863	Granzyme K	55024256	55034570	5	TRANS
cg09058384	13	NA	109071839	-	-0.735418	0.100048	1.97254e-13	9545-156	GZMK	P49863	Granzyme K	55024256	55034570	5	TRANS
cg08785265	10	CHST3	73771529	-	-1.23161	0.167551	1.97262e-13	9545-156	GZMK	P49863	Granzyme K	55024256	55034570	5	TRANS
cg13196720	16	NA	51002303	-	-1.20044	0.163311	1.9728e-13	3195-50	GNLY	P22749	Granulysin	85685175	85698852	2	TRANS
cg21454692	7	NA	69030201	+	-0.835223	0.113626	1.97288e-13	3324-51	LY9	Q9HBG7	T-lymphocyte surface antigen Ly-9	160796074	160828261	1	TRANS
cg23889015	1	MECR;MECR	29529082	+	-2.35686	0.320635	1.973e-13	4148-49	PAPPA	Q13219	Pappalysin-1	116153791	116402321	9	TRANS
cg20300486	5	RNF145;RNF145	158637358	-	-0.738087	0.100412	1.97315e-13	5691-2	CRISPLD2	Q9H0B8	Cysteine-rich secretory protein LCCL domain-containing 2	84819985	84920768	16	TRANS
cg06476681	6	GMPR	16238156	-	1.14185	0.155341	1.97321e-13	9545-156	GZMK	P49863	Granzyme K	55024256	55034570	5	TRANS
cg13123964	8	FGFR1;FGFR1;FGFR1;FGFR1;FGFR1;FGFR1;FGFR1	38323238	+	0.910692	0.123894	1.97326e-13	3440-7	GZMA	P12544	Granzyme A	55102646	55110252	5	TRANS
cg07199059	3	LPP;LPP;LPP	188243862	+	-0.997866	0.135753	1.97337e-13	3324-51	LY9	Q9HBG7	T-lymphocyte surface antigen Ly-9	160796074	160828261	1	TRANS
cg23310991	16	NA	75174492	-	-1.11525	0.151723	1.97352e-13	5339-49	S100A9	P06702	Protein S100-A9	153357854	153361023	1	TRANS
cg17685019	11	FSHB;FSHB	30251556	-	-1.68379	0.22907	1.97375e-13	3195-50	GNLY	P22749	Granulysin	85685175	85698852	2	TRANS
cg27096144	5	MSX2	174151779	+	0.643421	0.0875338	1.97394e-13	3440-7	GZMA	P12544	Granzyme A	55102646	55110252	5	TRANS
cg05798859	18	NA	56658316	+	-1.09379	0.148803	1.974e-13	3195-50	GNLY	P22749	Granulysin	85685175	85698852	2	TRANS
cg06520300	2	MYCN;MYCNOS	16081824	-	0.955746	0.130024	1.97401e-13	3195-50	GNLY	P22749	Granulysin	85685175	85698852	2	TRANS
cg16347213	21	FAM3B;FAM3B	42687940	+	-1.36873	0.186208	1.97406e-13	3440-7	GZMA	P12544	Granzyme A	55102646	55110252	5	TRANS
cg23967461	2	ACVR1;ACVR1	158731736	-	0.674434	0.0917532	1.97429e-13	3324-51	LY9	Q9HBG7	T-lymphocyte surface antigen Ly-9	160796074	160828261	1	TRANS
cg00234200	15	LIPC	58723769	-	-0.921233	0.125329	1.97434e-13	3324-51	LY9	Q9HBG7	T-lymphocyte surface antigen Ly-9	160796074	160828261	1	TRANS
cg18964319	6	NA	36665554	-	-0.758477	0.103187	1.97436e-13	5339-49	S100A9	P06702	Protein S100-A9	153357854	153361023	1	TRANS
cg23239813	1	RHOU;RHOU	228870408	+	-0.833679	0.113418	1.97438e-13	3440-7	GZMA	P12544	Granzyme A	55102646	55110252	5	TRANS
cg12332383	5	ADGRV1;ADGRV1	89908984	-	0.939629	0.127832	1.97441e-13	5339-49	S100A9	P06702	Protein S100-A9	153357854	153361023	1	TRANS
cg16036142	11	ARRB1;ARRB1	75062225	-	0.823454	0.112027	1.9747e-13	9545-156	GZMK	P49863	Granzyme K	55024256	55034570	5	TRANS
cg25028542	7	ANLN;KIAA0895	36429120	+	-0.855571	0.116397	1.97512e-13	5339-49	S100A9	P06702	Protein S100-A9	153357854	153361023	1	TRANS
cg26783274	9	PIP5K1B;PIP5K1B	71348268	-	-0.918845	0.125005	1.97543e-13	3440-7	GZMA	P12544	Granzyme A	55102646	55110252	5	TRANS
cg11586086	8	NRG1;NRG1;NRG1;NRG1;NRG1;NRG1;NRG1;NRG1;NRG1;NRG1;NRG1;NRG1	32405408	-	0.770244	0.104789	1.97544e-13	3195-50	GNLY	P22749	Granulysin	85685175	85698852	2	TRANS
cg15798153	7	CDK14	90338861	+	-1.179	0.1604	1.97595e-13	3440-7	GZMA	P12544	Granzyme A	55102646	55110252	5	TRANS
cg19118904	7	DNAJB6	157179789	-	-0.79869	0.108659	1.97603e-13	3195-50	GNLY	P22749	Granulysin	85685175	85698852	2	TRANS
cg01436651	18	NA	52029246	-	-1.04132	0.141669	1.97609e-13	9545-156	GZMK	P49863	Granzyme K	55024256	55034570	5	TRANS
cg16677144	1	GNB1	1790217	-	0.86441	0.117601	1.97619e-13	3195-50	GNLY	P22749	Granulysin	85685175	85698852	2	TRANS
cg09925547	18	NA	61344848	+	-0.660768	0.089896	1.97679e-13	5691-2	CRISPLD2	Q9H0B8	Cysteine-rich secretory protein LCCL domain-containing 2	84819985	84920768	16	TRANS
cg26389684	8	NA	55366935	-	0.827982	0.112646	1.97718e-13	3440-7	GZMA	P12544	Granzyme A	55102646	55110252	5	TRANS
cg14386624	9	SPIN1	91006749	-	0.629015	0.0855767	1.97749e-13	3440-7	GZMA	P12544	Granzyme A	55102646	55110252	5	TRANS
cg12641739	1	NA	235062535	-	-0.980626	0.133413	1.97771e-13	3324-51	LY9	Q9HBG7	T-lymphocyte surface antigen Ly-9	160796074	160828261	1	TRANS
cg27532621	1	PBX1	164593763	+	-0.981043	0.13347	1.97779e-13	3440-7	GZMA	P12544	Granzyme A	55102646	55110252	5	TRANS
cg08473139	20	NA	56579268	-	-1.10957	0.150955	1.97782e-13	3195-50	GNLY	P22749	Granulysin	85685175	85698852	2	TRANS
cg07337112	10	SVIL	29977229	+	-1.00303	0.136461	1.97805e-13	5339-49	S100A9	P06702	Protein S100-A9	153357854	153361023	1	TRANS
cg00747046	4	MAML3	140827608	+	-0.763892	0.103927	1.97844e-13	3195-50	GNLY	P22749	Granulysin	85685175	85698852	2	TRANS
cg10298479	7	NA	156796929	-	0.970803	0.132078	1.97857e-13	9545-156	GZMK	P49863	Granzyme K	55024256	55034570	5	TRANS
cg22821324	4	GPM6A;GPM6A	176923439	-	0.768728	0.104586	1.9786e-13	3440-7	GZMA	P12544	Granzyme A	55102646	55110252	5	TRANS
cg10626305	6	FLJ22536	21801442	+	-1.25754	0.171089	1.97882e-13	3195-50	GNLY	P22749	Granulysin	85685175	85698852	2	TRANS
cg16516691	2	ZSWIM2	187714055	+	0.526005	0.0715631	1.97885e-13	9545-156	GZMK	P49863	Granzyme K	55024256	55034570	5	TRANS
cg25924755	3	NA	193768445	+	-1.02778	0.139831	1.97965e-13	9545-156	GZMK	P49863	Granzyme K	55024256	55034570	5	TRANS
cg27621576	6	NA	166667211	-	1.01264	0.137772	1.97987e-13	9545-156	GZMK	P49863	Granzyme K	55024256	55034570	5	TRANS
cg12591090	7	PILRB;STAG3L5P-PVRIG2P-PILRB;STAG3L5P-PVRIG2P-PILRB	99954465	-	1.25678	0.170987	1.9801e-13	3440-7	GZMA	P12544	Granzyme A	55102646	55110252	5	TRANS
cg11711420	5	ISL1;ISL1	50679290	+	0.878237	0.119486	1.98016e-13	3195-50	GNLY	P22749	Granulysin	85685175	85698852	2	TRANS
cg15681255	8	PTK2B;PTK2B;PTK2B;PTK2B	27192141	-	0.832993	0.11333	1.98017e-13	3195-50	GNLY	P22749	Granulysin	85685175	85698852	2	TRANS
cg16560420	5	NA	33355448	-	-1.05115	0.143011	1.9803e-13	9545-156	GZMK	P49863	Granzyme K	55024256	55034570	5	TRANS
cg14872824	10	LINC01517	29095261	-	-0.787083	0.107084	1.98038e-13	3440-7	GZMA	P12544	Granzyme A	55102646	55110252	5	TRANS
cg05717123	3	CX3CR1;CX3CR1;CX3CR1;CX3CR1	39314701	-	-0.948078	0.128988	1.98041e-13	3195-50	GNLY	P22749	Granulysin	85685175	85698852	2	TRANS
cg24988625	5	EDIL3	83680066	+	0.650956	0.0885642	1.98048e-13	3324-51	LY9	Q9HBG7	T-lymphocyte surface antigen Ly-9	160796074	160828261	1	TRANS
cg07116235	9	NA	129055524	+	-1.29688	0.176445	1.98073e-13	3440-7	GZMA	P12544	Granzyme A	55102646	55110252	5	TRANS
cg24897065	4	HOPX;HOPX;HOPX	57524669	-	0.748604	0.10185	1.98091e-13	3324-51	LY9	Q9HBG7	T-lymphocyte surface antigen Ly-9	160796074	160828261	1	TRANS
cg15415452	13	NA	112759355	-	0.706513	0.0961233	1.98095e-13	9545-156	GZMK	P49863	Granzyme K	55024256	55034570	5	TRANS
cg04843475	10	COX15;COX15;ENTPD7	101469590	-	-0.887664	0.120769	1.98096e-13	3440-7	GZMA	P12544	Granzyme A	55102646	55110252	5	TRANS
cg10770187	2	LYPD6	150186923	-	0.358247	0.0487408	1.98128e-13	3195-50	GNLY	P22749	Granulysin	85685175	85698852	2	TRANS
cg09966847	14	ISM2;ISM2	77943678	+	-1.77472	0.241458	1.98154e-13	3195-50	GNLY	P22749	Granulysin	85685175	85698852	2	TRANS
cg22423627	6	GFOD1;GFOD1;GFOD1	13396154	-	-0.973951	0.13251	1.98167e-13	5339-49	S100A9	P06702	Protein S100-A9	153357854	153361023	1	TRANS
cg20891917	7	IFRD1	112064031	+	-1.6006	0.217768	1.98177e-13	9015-1	PRG3	Q9Y2Y8	Proteoglycan 3	57381150	57376769	11	TRANS
cg02484781	11	MMP20	102459860	-	0.694706	0.0945182	1.98255e-13	5339-49	S100A9	P06702	Protein S100-A9	153357854	153361023	1	TRANS
cg22217449	21	PCNT	47845788	-	-0.853844	0.11617	1.98275e-13	3195-50	GNLY	P22749	Granulysin	85685175	85698852	2	TRANS
cg06128826	1	STX6;STX6	180946766	-	1.11665	0.151928	1.98365e-13	3440-7	GZMA	P12544	Granzyme A	55102646	55110252	5	TRANS
cg24155961	2	NA	10615752	-	-1.36086	0.185155	1.98455e-13	3440-7	GZMA	P12544	Granzyme A	55102646	55110252	5	TRANS
cg21512179	2	NA	85971548	+	-0.954895	0.129921	1.98463e-13	3324-51	LY9	Q9HBG7	T-lymphocyte surface antigen Ly-9	160796074	160828261	1	TRANS
cg12301981	2	AFF3;AFF3	100379392	-	-0.747862	0.101752	1.98464e-13	9545-156	GZMK	P49863	Granzyme K	55024256	55034570	5	TRANS
cg02379174	4	DCLK2;DCLK2;DCLK2;DCLK2;DCLK2	151000003	-	0.714602	0.0972271	1.98472e-13	3195-50	GNLY	P22749	Granulysin	85685175	85698852	2	TRANS
cg00820159	3	NA	134095833	-	-1.49277	0.203103	1.98495e-13	9545-156	GZMK	P49863	Granzyme K	55024256	55034570	5	TRANS
cg10115191	22	TUBA8	18593294	-	0.86802	0.118101	1.98496e-13	3195-50	GNLY	P22749	Granulysin	85685175	85698852	2	TRANS
cg18804985	4	CXCL2	74965226	+	0.456631	0.0621283	1.98499e-13	3195-50	GNLY	P22749	Granulysin	85685175	85698852	2	TRANS
cg02015961	8	ATP6V1B2	20061515	-	-0.647162	0.0880517	1.9851e-13	2579-17	MMP9	P14780	Matrix metalloproteinase-9	46008908	46016561	20	TRANS
cg14600987	11	TNNT3;TNNT3;TNNT3;TNNT3	1952678	+	-0.798501	0.108643	1.98519e-13	5339-49	S100A9	P06702	Protein S100-A9	153357854	153361023	1	TRANS
cg22957813	4	LINC01258	38457324	-	0.816362	0.111073	1.98557e-13	5339-49	S100A9	P06702	Protein S100-A9	153357854	153361023	1	TRANS
cg26998850	16	NA	50300322	-	-1.24465	0.169346	1.98573e-13	3440-7	GZMA	P12544	Granzyme A	55102646	55110252	5	TRANS
cg06297175	16	ZDHHC1	67434726	+	-1.13304	0.154161	1.98574e-13	3440-7	GZMA	P12544	Granzyme A	55102646	55110252	5	TRANS
cg24991619	4	SEPT11;SEPT11	77908855	+	-1.72544	0.234762	1.98582e-13	3195-50	GNLY	P22749	Granulysin	85685175	85698852	2	TRANS
cg17960629	2	NA	36877454	-	-1.01351	0.137897	1.9859e-13	3324-51	LY9	Q9HBG7	T-lymphocyte surface antigen Ly-9	160796074	160828261	1	TRANS
cg11071202	14	NA	88462554	+	0.715569	0.0973598	1.98602e-13	9545-156	GZMK	P49863	Granzyme K	55024256	55034570	5	TRANS
cg25156952	7	FAM221A;FAM221A;FAM221A;FAM221A	23721400	+	-0.635817	0.0865089	1.98609e-13	2579-17	MMP9	P14780	Matrix metalloproteinase-9	46008908	46016561	20	TRANS
cg17237358	7	NA	6593003	+	-1.36848	0.186195	1.98645e-13	3440-7	GZMA	P12544	Granzyme A	55102646	55110252	5	TRANS
cg18693627	7	LFNG	2551247	+	0.810838	0.110323	1.98653e-13	3440-7	GZMA	P12544	Granzyme A	55102646	55110252	5	TRANS
cg19739126	1	NA	24592834	-	-1.03313	0.140568	1.9866e-13	3440-7	GZMA	P12544	Granzyme A	55102646	55110252	5	TRANS
cg05851255	20	PREX1	47386062	-	2.0533	0.279374	1.98697e-13	5339-49	S100A9	P06702	Protein S100-A9	153357854	153361023	1	TRANS
cg24050579	13	NA	34574802	+	-1.28076	0.174261	1.98715e-13	3440-7	GZMA	P12544	Granzyme A	55102646	55110252	5	TRANS
cg21442998	3	VGLL4;ATG7;VGLL4;ATG7;VGLL4;ATG7;VGLL4	11597936	-	-0.945238	0.12861	1.9872e-13	2579-17	MMP9	P14780	Matrix metalloproteinase-9	46008908	46016561	20	TRANS
cg01019444	15	SV2B;SV2B	91715620	+	-1.1627	0.158198	1.98724e-13	3195-50	GNLY	P22749	Granulysin	85685175	85698852	2	TRANS
cg15619703	16	PRKCB;PRKCB	24162819	+	1.22165	0.166219	1.98735e-13	3440-7	GZMA	P12544	Granzyme A	55102646	55110252	5	TRANS
cg12594314	1	NA	20577222	-	-1.37536	0.187134	1.98767e-13	3324-51	LY9	Q9HBG7	T-lymphocyte surface antigen Ly-9	160796074	160828261	1	TRANS
cg22699507	11	ZBTB44;ZBTB44;ZBTB44	130148348	-	0.662696	0.0901677	1.98811e-13	5339-49	S100A9	P06702	Protein S100-A9	153357854	153361023	1	TRANS
cg20727217	4	SFRP2	154711280	-	1.07652	0.146474	1.98844e-13	9545-156	GZMK	P49863	Granzyme K	55024256	55034570	5	TRANS
cg11881754	7	SRRM3	75889293	+	0.638106	0.0868224	1.98861e-13	3440-7	GZMA	P12544	Granzyme A	55102646	55110252	5	TRANS
cg07349477	12	LOC100288798;LOC100288798;LOC100288798;LOC100288798;LOC100288798	46956898	+	-0.567255	0.0771822	1.98864e-13	2579-17	MMP9	P14780	Matrix metalloproteinase-9	46008908	46016561	20	TRANS
cg12341694	16	C16orf47	73178990	-	-1.3927	0.189494	1.98876e-13	3324-51	LY9	Q9HBG7	T-lymphocyte surface antigen Ly-9	160796074	160828261	1	TRANS
cg17271659	6	ARFGEF3	138614399	-	-1.75564	0.238878	1.98911e-13	9545-156	GZMK	P49863	Granzyme K	55024256	55034570	5	TRANS
cg12857814	8	PSD3	18776762	-	1.09999	0.149669	1.98982e-13	5339-49	S100A9	P06702	Protein S100-A9	153357854	153361023	1	TRANS
cg06076901	13	NA	31947683	+	-1.29475	0.17617	1.99019e-13	3440-7	GZMA	P12544	Granzyme A	55102646	55110252	5	TRANS
cg20465920	13	NA	73916609	-	-1.21636	0.165504	1.9904e-13	3195-50	GNLY	P22749	Granulysin	85685175	85698852	2	TRANS
cg21490751	3	MIR551B;C3orf50	168268421	-	-1.00221	0.136365	1.9905e-13	3440-7	GZMA	P12544	Granzyme A	55102646	55110252	5	TRANS
cg09564361	8	NA	93537362	+	0.912116	0.124107	1.99052e-13	3440-7	GZMA	P12544	Granzyme A	55102646	55110252	5	TRANS
cg18721250	22	NA	38685847	+	-0.850897	0.115777	1.99072e-13	5691-2	CRISPLD2	Q9H0B8	Cysteine-rich secretory protein LCCL domain-containing 2	84819985	84920768	16	TRANS
cg19823726	16	NA	47079160	-	0.732388	0.0996527	1.99098e-13	3440-7	GZMA	P12544	Granzyme A	55102646	55110252	5	TRANS
cg06215739	10	NA	52724122	-	-1.16624	0.158684	1.99099e-13	3440-7	GZMA	P12544	Granzyme A	55102646	55110252	5	TRANS
cg04376028	15	NA	62414449	-	-0.848441	0.115444	1.99162e-13	3195-50	GNLY	P22749	Granulysin	85685175	85698852	2	TRANS
cg25149599	3	NA	195820386	-	-0.61326	0.0834442	1.99185e-13	2579-17	MMP9	P14780	Matrix metalloproteinase-9	46008908	46016561	20	TRANS
cg15572968	20	ZNF343	2506196	+	-0.905827	0.123253	1.99213e-13	5339-49	S100A9	P06702	Protein S100-A9	153357854	153361023	1	TRANS
cg05406863	2	FAP;FAP	163089910	-	-0.654248	0.0890218	1.99247e-13	5691-2	CRISPLD2	Q9H0B8	Cysteine-rich secretory protein LCCL domain-containing 2	84819985	84920768	16	TRANS
cg11167538	4	ANXA10	169017106	+	-0.87568	0.119152	1.9926e-13	3440-7	GZMA	P12544	Granzyme A	55102646	55110252	5	TRANS
cg21913825	1	CR1;CR1	207777825	+	-0.952636	0.129623	1.99281e-13	3195-50	GNLY	P22749	Granulysin	85685175	85698852	2	TRANS
cg17527697	1	MAN1C1;MAN1C1	26087303	+	-1.42758	0.194247	1.99291e-13	3195-50	GNLY	P22749	Granulysin	85685175	85698852	2	TRANS
cg01309121	1	NA	2371057	+	-1.16096	0.157969	1.99293e-13	3440-7	GZMA	P12544	Granzyme A	55102646	55110252	5	TRANS
cg15033552	1	CAPN2	223889141	+	-1.12536	0.153125	1.99295e-13	3440-7	GZMA	P12544	Granzyme A	55102646	55110252	5	TRANS
cg14023999	15	NA	90543224	+	-1.02071	0.138886	1.99296e-13	5339-49	S100A9	P06702	Protein S100-A9	153357854	153361023	1	TRANS
cg23396177	14	NA	72358413	-	-1.18978	0.161891	1.99307e-13	3324-51	LY9	Q9HBG7	T-lymphocyte surface antigen Ly-9	160796074	160828261	1	TRANS
cg19659905	6	PTK7;PTK7;PTK7;PTK7;PTK7;PTK7;PTK7	43098100	+	-1.3558	0.184481	1.9932e-13	9545-156	GZMK	P49863	Granzyme K	55024256	55034570	5	TRANS
cg01274247	7	NA	106454154	-	-0.840103	0.114312	1.99352e-13	3440-7	GZMA	P12544	Granzyme A	55102646	55110252	5	TRANS
cg04896632	1	SRSF4	29504270	-	-0.79048	0.10756	1.99363e-13	5339-49	S100A9	P06702	Protein S100-A9	153357854	153361023	1	TRANS
cg21322307	5	FSTL4	132722558	+	-1.244	0.16927	1.99384e-13	3440-7	GZMA	P12544	Granzyme A	55102646	55110252	5	TRANS
cg12228494	2	NA	121508236	-	-1.26371	0.171952	1.99396e-13	3440-7	GZMA	P12544	Granzyme A	55102646	55110252	5	TRANS
cg26963271	1	PDE4B;PDE4B	66259081	+	0.699294	0.0951525	1.99401e-13	9545-156	GZMK	P49863	Granzyme K	55024256	55034570	5	TRANS
cg04399632	16	TXNDC11	11837547	-	0.940665	0.127996	1.99435e-13	5728-60	FCRL1	Q96LA6	Fc receptor-like protein 1	157820120	157794403	1	TRANS
cg12157107	10	NA	27716171	-	-0.994825	0.135366	1.99445e-13	3440-7	GZMA	P12544	Granzyme A	55102646	55110252	5	TRANS
cg10166825	5	NA	125052595	-	-1.23072	0.167463	1.99449e-13	3324-51	LY9	Q9HBG7	T-lymphocyte surface antigen Ly-9	160796074	160828261	1	TRANS
cg00014333	8	NA	20130023	-	-1.11667	0.151945	1.99462e-13	9545-156	GZMK	P49863	Granzyme K	55024256	55034570	5	TRANS
cg25554742	22	NA	46984903	-	-1.47749	0.201042	1.99463e-13	5728-60	FCRL1	Q96LA6	Fc receptor-like protein 1	157820120	157794403	1	TRANS
cg09760551	3	NA	161540538	+	-1.06261	0.14459	1.99468e-13	3440-7	GZMA	P12544	Granzyme A	55102646	55110252	5	TRANS
cg26562691	16	PRKCB;PRKCB	23850404	+	0.829155	0.112824	1.99512e-13	5339-49	S100A9	P06702	Protein S100-A9	153357854	153361023	1	TRANS
cg00815792	3	ANKUB1	149498335	+	-1.56363	0.212764	1.99517e-13	3195-50	GNLY	P22749	Granulysin	85685175	85698852	2	TRANS
cg26490238	8	DENND3	142140493	+	-0.831119	0.113091	1.99536e-13	5339-49	S100A9	P06702	Protein S100-A9	153357854	153361023	1	TRANS
cg09444657	1	PDE4B;PDE4B;PDE4B;PDE4B;PDE4B	66258196	-	0.874433	0.118985	1.99538e-13	3195-50	GNLY	P22749	Granulysin	85685175	85698852	2	TRANS
cg21269330	6	PLA2G7;PLA2G7	46702790	-	0.653584	0.0889339	1.99542e-13	3195-50	GNLY	P22749	Granulysin	85685175	85698852	2	TRANS
cg16096026	2	ALK	29803623	-	-1.42407	0.193774	1.99554e-13	3195-50	GNLY	P22749	Granulysin	85685175	85698852	2	TRANS
cg25337124	6	T	166571782	-	-1.65717	0.225493	1.99563e-13	3440-7	GZMA	P12544	Granzyme A	55102646	55110252	5	TRANS
cg03197296	3	CACNA2D2;CACNA2D2;CACNA2D2;CACNA2D2	50456569	+	-1.1925	0.162266	1.99574e-13	5339-49	S100A9	P06702	Protein S100-A9	153357854	153361023	1	TRANS
cg22376269	17	NA	39560057	+	-1.10118	0.149839	1.99589e-13	3440-7	GZMA	P12544	Granzyme A	55102646	55110252	5	TRANS
cg13484649	5	NA	157661037	-	-0.753494	0.10253	1.99629e-13	5339-49	S100A9	P06702	Protein S100-A9	153357854	153361023	1	TRANS
cg19528789	1	TNFRSF1B	12232415	-	-1.03608	0.140981	1.99648e-13	3195-50	GNLY	P22749	Granulysin	85685175	85698852	2	TRANS
cg19193964	11	NA	85836030	+	-1.31919	0.179505	1.99648e-13	3195-50	GNLY	P22749	Granulysin	85685175	85698852	2	TRANS
cg13412647	17	NA	75067178	-	-1.38878	0.188976	1.99683e-13	9545-156	GZMK	P49863	Granzyme K	55024256	55034570	5	TRANS
cg18365536	6	TNXB	32027603	-	-1.59245	0.216689	1.99683e-13	3195-50	GNLY	P22749	Granulysin	85685175	85698852	2	TRANS
cg18712809	10	ZMIZ1	80938672	+	1.41616	0.192701	1.99718e-13	3195-50	GNLY	P22749	Granulysin	85685175	85698852	2	TRANS
cg11996062	9	SYK;SYK;SYK;SYK	93635561	-	-0.734725	0.0999767	1.99746e-13	3440-7	GZMA	P12544	Granzyme A	55102646	55110252	5	TRANS
cg02778244	5	LOC100505841	121495727	-	-1.12736	0.153405	1.9978e-13	3440-7	GZMA	P12544	Granzyme A	55102646	55110252	5	TRANS
cg06566384	10	NA	134316400	+	-1.34795	0.183421	1.99795e-13	6485-59	IGLL1	P15814	Immunoglobulin lambda-like polypeptide 1	23580302	23573125	22	TRANS
cg09411537	5	NA	172881536	-	-0.897455	0.122121	1.998e-13	3195-50	GNLY	P22749	Granulysin	85685175	85698852	2	TRANS
cg18419651	13	NA	45629921	-	0.896246	0.121956	1.99834e-13	5728-60	FCRL1	Q96LA6	Fc receptor-like protein 1	157820120	157794403	1	TRANS
cg21376204	19	ZFR2;ZFR2;ZFR2;MIR1268A	3869084	+	0.701569	0.095466	1.99863e-13	3195-50	GNLY	P22749	Granulysin	85685175	85698852	2	TRANS
cg01169732	7	NA	128563376	+	-1.57574	0.214419	1.99891e-13	9545-156	GZMK	P49863	Granzyme K	55024256	55034570	5	TRANS
cg24006794	14	SPTB	65224894	+	-1.14595	0.155935	1.99898e-13	9545-156	GZMK	P49863	Granzyme K	55024256	55034570	5	TRANS
cg13873324	1	NA	28189712	-	-1.15195	0.156753	1.99914e-13	2579-17	MMP9	P14780	Matrix metalloproteinase-9	46008908	46016561	20	TRANS
cg09771641	4	BMPR1B;BMPR1B;BMPR1B	95972652	+	-1.23056	0.16745	1.99932e-13	3195-50	GNLY	P22749	Granulysin	85685175	85698852	2	TRANS
cg09311708	2	SMYD1	88381834	-	-1.20666	0.164198	1.99938e-13	3440-7	GZMA	P12544	Granzyme A	55102646	55110252	5	TRANS
cg13298007	2	ZEB2;ZEB2	145188144	-	-1.29686	0.176471	1.99972e-13	3324-51	LY9	Q9HBG7	T-lymphocyte surface antigen Ly-9	160796074	160828261	1	TRANS
cg21792134	3	IQCB1;IQCB1	121491382	+	-0.655508	0.0891992	1.99983e-13	5691-2	CRISPLD2	Q9H0B8	Cysteine-rich secretory protein LCCL domain-containing 2	84819985	84920768	16	TRANS
cg14235698	15	SRP14-AS1;SRP14-AS1;SRP14-AS1;SRP14-AS1	40348047	-	1.23046	0.167438	1.99997e-13	3195-50	GNLY	P22749	Granulysin	85685175	85698852	2	TRANS
cg01157493	8	NA	144259286	-	-1.2852	0.174887	2.00065e-13	3195-50	GNLY	P22749	Granulysin	85685175	85698852	2	TRANS
cg08861968	16	IL32;IL32;IL32;IL32;IL32;IL32;IL32;IL32;IL32	3118749	+	1.04473	0.142165	2.00092e-13	5339-49	S100A9	P06702	Protein S100-A9	153357854	153361023	1	TRANS
cg14604568	7	PDE1C	32110523	+	0.423503	0.0576296	2.00125e-13	3440-7	GZMA	P12544	Granzyme A	55102646	55110252	5	TRANS
cg06467775	5	MROH2B	41012544	-	-1.23836	0.168514	2.00129e-13	9545-156	GZMK	P49863	Granzyme K	55024256	55034570	5	TRANS
cg03403622	18	PHLPP1	60475246	+	-1.52017	0.206864	2.00199e-13	5339-49	S100A9	P06702	Protein S100-A9	153357854	153361023	1	TRANS
cg14006373	6	JARID2	15501917	-	-1.07418	0.146173	2.00215e-13	5339-49	S100A9	P06702	Protein S100-A9	153357854	153361023	1	TRANS
cg18000199	1	LOC101927434	82023528	-	-1.11481	0.151703	2.00235e-13	3440-7	GZMA	P12544	Granzyme A	55102646	55110252	5	TRANS
cg05141432	3	GBE1	81812214	-	0.765161	0.104123	2.00299e-13	3195-50	GNLY	P22749	Granulysin	85685175	85698852	2	TRANS
cg08812889	4	NA	174439925	-	0.65492	0.0891219	2.00315e-13	3195-50	GNLY	P22749	Granulysin	85685175	85698852	2	TRANS
cg19340455	7	C7orf50;C7orf50;GPR146;C7orf50	1095720	+	0.877185	0.119368	2.00324e-13	3195-50	GNLY	P22749	Granulysin	85685175	85698852	2	TRANS
cg27425314	1	DHDDS;HMGN2;DHDDS	26797619	-	0.861282	0.117204	2.00354e-13	3440-7	GZMA	P12544	Granzyme A	55102646	55110252	5	TRANS
cg17971015	19	NA	12306198	+	0.67829	0.0923024	2.00357e-13	3195-50	GNLY	P22749	Granulysin	85685175	85698852	2	TRANS
cg16171137	6	BAT3;BAT3;BAT3;BAT3	31607634	+	-0.756202	0.102905	2.00376e-13	5339-49	S100A9	P06702	Protein S100-A9	153357854	153361023	1	TRANS
cg08054094	3	TNIK;TNIK;TNIK;TNIK;TNIK;TNIK;TNIK;TNIK	170969647	+	-0.741452	0.100898	2.00396e-13	5339-49	S100A9	P06702	Protein S100-A9	153357854	153361023	1	TRANS
cg24690479	6	GCNT2	10521142	-	-0.767319	0.104418	2.00408e-13	5339-49	S100A9	P06702	Protein S100-A9	153357854	153361023	1	TRANS
cg08359775	9	RXRA;RXRA;RXRA	137297979	-	1.25802	0.171193	2.00416e-13	9545-156	GZMK	P49863	Granzyme K	55024256	55034570	5	TRANS
cg27219691	4	SLC2A9;SLC2A9	9950643	-	-1.26247	0.171799	2.00421e-13	3195-50	GNLY	P22749	Granulysin	85685175	85698852	2	TRANS
cg13204509	17	NLK	26500010	-	-0.781327	0.106325	2.00446e-13	5339-49	S100A9	P06702	Protein S100-A9	153357854	153361023	1	TRANS
cg22530519	17	AOC2;AOC3;AOC2	41001849	+	-1.56681	0.213215	2.00449e-13	9545-156	GZMK	P49863	Granzyme K	55024256	55034570	5	TRANS
cg22008841	5	NA	38025590	+	-1.10517	0.150394	2.00463e-13	9545-156	GZMK	P49863	Granzyme K	55024256	55034570	5	TRANS
cg09121152	13	NA	70154624	+	-1.2577	0.171151	2.00468e-13	3440-7	GZMA	P12544	Granzyme A	55102646	55110252	5	TRANS
cg16018385	2	NA	16573350	-	-1.01851	0.138601	2.00469e-13	9545-156	GZMK	P49863	Granzyme K	55024256	55034570	5	TRANS
cg17062083	2	NA	217592637	+	-1.32794	0.18071	2.00514e-13	3195-50	GNLY	P22749	Granulysin	85685175	85698852	2	TRANS
cg02119348	16	A2BP1;A2BP1;A2BP1;A2BP1	6069731	+	0.929401	0.126476	2.00543e-13	3440-7	GZMA	P12544	Granzyme A	55102646	55110252	5	TRANS
cg27370393	3	NA	178104333	-	-1.03833	0.1413	2.00545e-13	3324-51	LY9	Q9HBG7	T-lymphocyte surface antigen Ly-9	160796074	160828261	1	TRANS
cg04646374	2	NA	208672498	+	-1.02246	0.13914	2.00617e-13	3324-51	LY9	Q9HBG7	T-lymphocyte surface antigen Ly-9	160796074	160828261	1	TRANS
cg27269492	3	SLC6A20;SLC6A20	45821536	+	-1.74227	0.237096	2.00623e-13	9545-156	GZMK	P49863	Granzyme K	55024256	55034570	5	TRANS
cg12032916	20	NA	22991193	+	-1.38541	0.188533	2.00641e-13	9545-156	GZMK	P49863	Granzyme K	55024256	55034570	5	TRANS
cg08645257	2	HDLBP;HDLBP	242211290	+	0.650112	0.0884703	2.00644e-13	3195-50	GNLY	P22749	Granulysin	85685175	85698852	2	TRANS
cg05989862	11	NA	67896186	+	0.875886	0.119195	2.00664e-13	3440-7	GZMA	P12544	Granzyme A	55102646	55110252	5	TRANS
cg26437631	7	NA	150520743	-	-1.26596	0.172279	2.00691e-13	9545-156	GZMK	P49863	Granzyme K	55024256	55034570	5	TRANS
cg07655471	9	NA	110815971	+	-0.923976	0.12574	2.00702e-13	3195-50	GNLY	P22749	Granulysin	85685175	85698852	2	TRANS
cg16032803	12	ETV6;RNU6-19P	12009167	-	0.753536	0.102545	2.00707e-13	3440-7	GZMA	P12544	Granzyme A	55102646	55110252	5	TRANS
cg20589770	9	TBC1D2;TBC1D2;TBC1D2	101011156	-	0.616443	0.0838891	2.00726e-13	3440-7	GZMA	P12544	Granzyme A	55102646	55110252	5	TRANS
cg09005612	1	HMCN1;MIR548F1	186047680	-	0.836967	0.1139	2.00778e-13	5339-49	S100A9	P06702	Protein S100-A9	153357854	153361023	1	TRANS
cg22505420	12	TPCN1;TPCN1	113675733	+	0.762892	0.10382	2.00851e-13	9545-156	GZMK	P49863	Granzyme K	55024256	55034570	5	TRANS
cg21816014	8	ARHGAP39;ARHGAP39;ARHGAP39	145776373	+	-1.18491	0.161251	2.00851e-13	3195-50	GNLY	P22749	Granulysin	85685175	85698852	2	TRANS
cg18379532	20	NA	17973048	+	-0.758293	0.103194	2.00881e-13	3324-51	LY9	Q9HBG7	T-lymphocyte surface antigen Ly-9	160796074	160828261	1	TRANS
cg14506192	12	DIABLO;DIABLO;DIABLO;DIABLO;DIABLO;DIABLO	122711988	+	-0.850277	0.115712	2.00886e-13	9545-156	GZMK	P49863	Granzyme K	55024256	55034570	5	TRANS
cg25794982	16	WWOX;WWOX	78562325	-	-1.15313	0.156927	2.00937e-13	3195-50	GNLY	P22749	Granulysin	85685175	85698852	2	TRANS
cg01719079	7	C7orf50;C7orf50;C7orf50	1139423	-	-1.19124	0.162114	2.00962e-13	3195-50	GNLY	P22749	Granulysin	85685175	85698852	2	TRANS
cg10192748	8	NA	101444398	+	-1.01041	0.137505	2.00972e-13	3440-7	GZMA	P12544	Granzyme A	55102646	55110252	5	TRANS
cg03544810	5	C1QTNF2	159790765	+	-1.61756	0.220132	2.00982e-13	9545-156	GZMK	P49863	Granzyme K	55024256	55034570	5	TRANS
cg02473287	2	YWHAQ	9752386	-	-1.63679	0.222749	2.00996e-13	9015-1	PRG3	Q9Y2Y8	Proteoglycan 3	57381150	57376769	11	TRANS
cg07448060	7	MAGI2	79083753	+	0.545266	0.0742048	2.01015e-13	3324-51	LY9	Q9HBG7	T-lymphocyte surface antigen Ly-9	160796074	160828261	1	TRANS
cg15461335	13	SLITRK5	88324432	+	0.841329	0.114496	2.01017e-13	3195-50	GNLY	P22749	Granulysin	85685175	85698852	2	TRANS
cg25249713	4	WDR17;WDR17	177045356	-	-0.782767	0.106526	2.01034e-13	3440-7	GZMA	P12544	Granzyme A	55102646	55110252	5	TRANS
cg09080522	22	PARVG;PARVG	44568387	+	0.774231	0.105365	2.0108e-13	9545-156	GZMK	P49863	Granzyme K	55024256	55034570	5	TRANS
cg01731921	15	NA	69588986	-	-1.42326	0.193693	2.01185e-13	3195-50	GNLY	P22749	Granulysin	85685175	85698852	2	TRANS
cg26738657	7	FOXK1	4809628	+	0.860437	0.117098	2.01195e-13	9545-156	GZMK	P49863	Granzyme K	55024256	55034570	5	TRANS
cg00858060	16	ADGRG3;ADGRG3	57703400	-	-1.23278	0.167771	2.01197e-13	5691-2	CRISPLD2	Q9H0B8	Cysteine-rich secretory protein LCCL domain-containing 2	84819985	84920768	16	TRANS
cg08913493	16	NA	30813771	+	-1.4701	0.200068	2.01203e-13	3440-7	GZMA	P12544	Granzyme A	55102646	55110252	5	TRANS
cg08902483	4	WDR1;WDR1	10099231	+	-1.40971	0.191849	2.0122e-13	3440-7	GZMA	P12544	Granzyme A	55102646	55110252	5	TRANS
cg00599770	7	HOXA7	27196825	-	0.821207	0.11176	2.01236e-13	3440-7	GZMA	P12544	Granzyme A	55102646	55110252	5	TRANS
cg20071681	10	CDH23;CDH23;CDH23;CDH23;CDH23	73219308	-	-1.61101	0.219246	2.0124e-13	3195-50	GNLY	P22749	Granulysin	85685175	85698852	2	TRANS
cg08512593	4	NA	167448636	+	-1.01344	0.137922	2.01242e-13	3440-7	GZMA	P12544	Granzyme A	55102646	55110252	5	TRANS
cg17643692	2	ZEB2;ZEB2	145198903	+	0.707919	0.0963427	2.01303e-13	3440-7	GZMA	P12544	Granzyme A	55102646	55110252	5	TRANS
cg14594044	4	TBC1D14;TBC1D14	6914621	+	-1.09978	0.149673	2.01354e-13	5339-49	S100A9	P06702	Protein S100-A9	153357854	153361023	1	TRANS
cg22367165	1	NA	25542819	+	0.760232	0.103463	2.01357e-13	3440-7	GZMA	P12544	Granzyme A	55102646	55110252	5	TRANS
cg14950237	7	SDK1	4018931	-	-1.02919	0.140066	2.01386e-13	9545-156	GZMK	P49863	Granzyme K	55024256	55034570	5	TRANS
cg26349957	12	NA	19002078	+	-1.14302	0.155559	2.01418e-13	9545-156	GZMK	P49863	Granzyme K	55024256	55034570	5	TRANS
cg00375819	3	SLC6A1	11033866	+	0.561677	0.076441	2.0142e-13	9545-156	GZMK	P49863	Granzyme K	55024256	55034570	5	TRANS
cg18535415	1	KIF21B	200983238	+	-1.14447	0.155756	2.01424e-13	5691-2	CRISPLD2	Q9H0B8	Cysteine-rich secretory protein LCCL domain-containing 2	84819985	84920768	16	TRANS
cg01803362	16	COG7	23435113	-	-1.04698	0.142488	2.01442e-13	2579-17	MMP9	P14780	Matrix metalloproteinase-9	46008908	46016561	20	TRANS
cg16187300	6	MLIP;MLIP	53913427	+	-1.35777	0.184785	2.01468e-13	3440-7	GZMA	P12544	Granzyme A	55102646	55110252	5	TRANS
cg26418373	11	RNF169	74458538	-	-1.28032	0.174246	2.01534e-13	3195-50	GNLY	P22749	Granulysin	85685175	85698852	2	TRANS
cg21614723	17	NA	55213563	-	0.905785	0.123273	2.01537e-13	9545-156	GZMK	P49863	Granzyme K	55024256	55034570	5	TRANS
cg13698057	1	FNDC5	33339332	+	-1.24544	0.1695	2.01556e-13	9545-156	GZMK	P49863	Granzyme K	55024256	55034570	5	TRANS
cg23052210	16	NA	84233490	-	-0.610732	0.0831182	2.01564e-13	5339-49	S100A9	P06702	Protein S100-A9	153357854	153361023	1	TRANS
cg19964493	9	NA	93796248	+	-1.52528	0.207585	2.01579e-13	3195-50	GNLY	P22749	Granulysin	85685175	85698852	2	TRANS
cg01329318	8	PEBP4	22756411	+	-1.39632	0.190034	2.01586e-13	3440-7	GZMA	P12544	Granzyme A	55102646	55110252	5	TRANS
cg04928005	3	THRB;THRB;THRB	24536812	+	0.395228	0.0537894	2.01648e-13	3440-7	GZMA	P12544	Granzyme A	55102646	55110252	5	TRANS
cg19274711	20	NA	57939950	-	-1.17825	0.160356	2.01652e-13	3195-50	GNLY	P22749	Granulysin	85685175	85698852	2	TRANS
cg26639076	2	RIF1	152331806	+	-0.731946	0.0996159	2.01675e-13	5339-49	S100A9	P06702	Protein S100-A9	153357854	153361023	1	TRANS
cg16865629	8	NA	65758840	+	-0.768199	0.10455	2.01688e-13	3324-51	LY9	Q9HBG7	T-lymphocyte surface antigen Ly-9	160796074	160828261	1	TRANS
cg16012348	17	BAHCC1	79432570	+	-1.31899	0.179512	2.01712e-13	3440-7	GZMA	P12544	Granzyme A	55102646	55110252	5	TRANS
cg15148933	4	NA	94756031	+	0.96662	0.131555	2.01714e-13	9545-156	GZMK	P49863	Granzyme K	55024256	55034570	5	TRANS
cg22629266	1	ARHGEF11;MIR765;ARHGEF11	156905984	+	-1.25245	0.170456	2.01759e-13	3195-50	GNLY	P22749	Granulysin	85685175	85698852	2	TRANS
cg13166115	3	NA	113940596	+	-0.717732	0.0976822	2.01762e-13	9545-156	GZMK	P49863	Granzyme K	55024256	55034570	5	TRANS
cg04025150	1	C1orf94;C1orf94;C1orf94	34642862	-	0.670026	0.0911895	2.01769e-13	3324-51	LY9	Q9HBG7	T-lymphocyte surface antigen Ly-9	160796074	160828261	1	TRANS
cg00164078	2	MIR7515HG	6791105	-	-1.12226	0.152737	2.01775e-13	9545-156	GZMK	P49863	Granzyme K	55024256	55034570	5	TRANS
cg07638890	5	ZNF608	124006535	-	-1.07297	0.14603	2.01803e-13	9545-156	GZMK	P49863	Granzyme K	55024256	55034570	5	TRANS
cg13237207	13	NA	98192250	+	-0.931836	0.126822	2.01817e-13	3324-51	LY9	Q9HBG7	T-lymphocyte surface antigen Ly-9	160796074	160828261	1	TRANS
cg23499516	16	TMC7;TMC7;TMC7	18995541	-	0.925131	0.12591	2.01846e-13	3195-50	GNLY	P22749	Granulysin	85685175	85698852	2	TRANS
cg14830166	12	ETV6	11821908	-	-0.815241	0.110954	2.01895e-13	2579-17	MMP9	P14780	Matrix metalloproteinase-9	46008908	46016561	20	TRANS
cg10287137	11	P2RY2;P2RY2;P2RY2	72929054	-	-1.12748	0.153451	2.01926e-13	5339-49	S100A9	P06702	Protein S100-A9	153357854	153361023	1	TRANS
cg04072771	15	RAB27A	55574912	-	0.7487	0.101898	2.01936e-13	3505-6	LTA|LTB	P01374|Q06643	Lymphotoxin-alpha|Lymphotoxin-beta	31554192	31650629	6	TRANS
cg23227454	10	NA	131075247	+	-1.69146	0.230209	2.01941e-13	3195-50	GNLY	P22749	Granulysin	85685175	85698852	2	TRANS
cg07965331	16	ABCC6	16276833	+	-1.41392	0.192435	2.01947e-13	3440-7	GZMA	P12544	Granzyme A	55102646	55110252	5	TRANS
cg24732049	13	CRYL1	20994266	+	0.738418	0.100499	2.0195e-13	5339-49	S100A9	P06702	Protein S100-A9	153357854	153361023	1	TRANS
cg17935536	2	BCL11A;BCL11A;BCL11A	60755743	-	-0.951937	0.129559	2.01952e-13	2579-17	MMP9	P14780	Matrix metalloproteinase-9	46008908	46016561	20	TRANS
cg09277762	4	APBB2;APBB2;APBB2	41030552	+	-1.08221	0.147289	2.01958e-13	9545-156	GZMK	P49863	Granzyme K	55024256	55034570	5	TRANS
cg01235968	7	ETV1;ETV1;ETV1;ETV1;ETV1;ETV1;ETV1	14029381	+	0.934214	0.127148	2.01998e-13	3440-7	GZMA	P12544	Granzyme A	55102646	55110252	5	TRANS
cg08178956	2	NA	42345201	-	-0.681613	0.0927687	2.0203e-13	5339-49	S100A9	P06702	Protein S100-A9	153357854	153361023	1	TRANS
cg22055427	3	P2RY1	152552440	+	0.888923	0.120984	2.02074e-13	3195-50	GNLY	P22749	Granulysin	85685175	85698852	2	TRANS
cg04818559	7	SVOPL;SVOPL	138330424	+	-1.12558	0.153195	2.02075e-13	3195-50	GNLY	P22749	Granulysin	85685175	85698852	2	TRANS
cg22909583	6	NA	26614336	-	0.950638	0.129385	2.02125e-13	3195-50	GNLY	P22749	Granulysin	85685175	85698852	2	TRANS
cg05247096	4	NA	20018421	+	-1.63876	0.223039	2.02128e-13	9545-156	GZMK	P49863	Granzyme K	55024256	55034570	5	TRANS
cg03407679	10	HTR7;HTR7;HTR7	92610352	-	-1.0648	0.144924	2.02197e-13	3440-7	GZMA	P12544	Granzyme A	55102646	55110252	5	TRANS
cg06765730	3	FNDC3B;FNDC3B	171874327	-	-0.708726	0.0964603	2.0221e-13	5691-2	CRISPLD2	Q9H0B8	Cysteine-rich secretory protein LCCL domain-containing 2	84819985	84920768	16	TRANS
cg03898010	2	GAL3ST2	242716203	+	-1.25897	0.171351	2.02229e-13	3195-50	GNLY	P22749	Granulysin	85685175	85698852	2	TRANS
cg08014661	6	NA	22334619	-	-1.1427	0.155526	2.02231e-13	3440-7	GZMA	P12544	Granzyme A	55102646	55110252	5	TRANS
cg00120215	20	NA	10677160	+	-1.16068	0.157974	2.02265e-13	9545-156	GZMK	P49863	Granzyme K	55024256	55034570	5	TRANS
cg08411924	10	KCNK18	118956130	-	1.03969	0.141506	2.02275e-13	5339-49	S100A9	P06702	Protein S100-A9	153357854	153361023	1	TRANS
cg27654846	12	TEAD4;TEAD4;TEAD4	3129263	+	-1.07174	0.145869	2.02312e-13	9545-156	GZMK	P49863	Granzyme K	55024256	55034570	5	TRANS
cg15849465	15	IGF1R	99430976	-	-1.39107	0.189332	2.02317e-13	9545-156	GZMK	P49863	Granzyme K	55024256	55034570	5	TRANS
cg08406891	12	LRRC43;LRRC43	122674710	+	-1.18181	0.160852	2.02399e-13	3195-50	GNLY	P22749	Granulysin	85685175	85698852	2	TRANS
cg26335152	6	NA	139902149	+	1.3888	0.189025	2.02402e-13	5339-49	S100A9	P06702	Protein S100-A9	153357854	153361023	1	TRANS
cg00755688	10	FAM196A;DOCK1;DOCK1	128994434	+	0.490804	0.0668016	2.02412e-13	3195-50	GNLY	P22749	Granulysin	85685175	85698852	2	TRANS
cg22784954	5	ADAMTS16	5140646	-	0.414286	0.056387	2.02418e-13	3440-7	GZMA	P12544	Granzyme A	55102646	55110252	5	TRANS
cg11932158	3	PLCH1	155422129	-	1.01893	0.138683	2.0242e-13	3195-50	GNLY	P22749	Granulysin	85685175	85698852	2	TRANS
cg21138186	9	SAXO1;SAXO1;SAXO1	19033735	-	-1.53648	0.209126	2.02438e-13	9545-156	GZMK	P49863	Granzyme K	55024256	55034570	5	TRANS
cg09276778	6	CPNE5	36804444	+	-2.01712	0.274544	2.02446e-13	3195-50	GNLY	P22749	Granulysin	85685175	85698852	2	TRANS
cg08560458	19	POU2F2;POU2F2;POU2F2;POU2F2	42627608	+	0.803818	0.109405	2.02475e-13	5339-49	S100A9	P06702	Protein S100-A9	153357854	153361023	1	TRANS
cg06156437	9	NA	92510602	-	-1.10708	0.150682	2.0248e-13	3195-50	GNLY	P22749	Granulysin	85685175	85698852	2	TRANS
cg04817508	3	NA	129346470	-	0.87399	0.118956	2.02487e-13	3440-7	GZMA	P12544	Granzyme A	55102646	55110252	5	TRANS
cg20943286	16	NA	31206526	-	-1.05413	0.143475	2.02504e-13	9545-156	GZMK	P49863	Granzyme K	55024256	55034570	5	TRANS
cg04474690	17	NA	55158407	-	-0.788599	0.107334	2.02506e-13	3440-7	GZMA	P12544	Granzyme A	55102646	55110252	5	TRANS
cg08579468	16	BCMO1	81324215	+	-1.1116	0.151297	2.02517e-13	3195-50	GNLY	P22749	Granulysin	85685175	85698852	2	TRANS
cg08764090	9	TXNDC8;TXNDC8;TXNDC8	113096538	+	0.927341	0.126218	2.02519e-13	3195-50	GNLY	P22749	Granulysin	85685175	85698852	2	TRANS
cg06974672	2	NA	129397288	-	-1.10934	0.15099	2.02528e-13	3195-50	GNLY	P22749	Granulysin	85685175	85698852	2	TRANS
cg23539114	21	MIR99AHG;MIR99AHG;MIR99AHG;MIR99AHG	17566730	+	1.00521	0.136817	2.02547e-13	3195-50	GNLY	P22749	Granulysin	85685175	85698852	2	TRANS
cg13908607	11	NAV2;NAV2;NAV2;NAV2	19835518	+	1.13702	0.154757	2.02553e-13	5339-49	S100A9	P06702	Protein S100-A9	153357854	153361023	1	TRANS
cg09791504	1	C1orf230	151701849	+	-1.33759	0.182058	2.02566e-13	3195-50	GNLY	P22749	Granulysin	85685175	85698852	2	TRANS
cg03764544	1	PHC2	33835013	+	-1.0532	0.143349	2.02566e-13	3324-51	LY9	Q9HBG7	T-lymphocyte surface antigen Ly-9	160796074	160828261	1	TRANS
cg08090384	4	FAM92A3	183960120	-	-1.22613	0.166887	2.02578e-13	3440-7	GZMA	P12544	Granzyme A	55102646	55110252	5	TRANS
cg05936516	5	TRIM36;TRIM36	114507066	-	0.802356	0.109208	2.02599e-13	3440-7	GZMA	P12544	Granzyme A	55102646	55110252	5	TRANS
cg01517832	11	TOLLIP;LOC255512	1329962	+	0.917224	0.124843	2.0264e-13	3440-7	GZMA	P12544	Granzyme A	55102646	55110252	5	TRANS
cg16195332	6	NA	158937358	-	0.789812	0.107501	2.0266e-13	9545-156	GZMK	P49863	Granzyme K	55024256	55034570	5	TRANS
cg24124443	12	BTBD11	107711648	-	-0.690521	0.0939867	2.02705e-13	5339-49	S100A9	P06702	Protein S100-A9	153357854	153361023	1	TRANS
cg19140525	3	NA	13573963	-	-1.58799	0.216141	2.02709e-13	9545-156	GZMK	P49863	Granzyme K	55024256	55034570	5	TRANS
cg02884770	12	NA	88866327	+	-1.10006	0.149729	2.02735e-13	3195-50	GNLY	P22749	Granulysin	85685175	85698852	2	TRANS
cg01996343	3	NA	141455371	+	-1.18137	0.160797	2.02755e-13	3440-7	GZMA	P12544	Granzyme A	55102646	55110252	5	TRANS
cg02240539	15	KIAA1199	81163247	+	-1.12477	0.153094	2.02768e-13	3324-51	LY9	Q9HBG7	T-lymphocyte surface antigen Ly-9	160796074	160828261	1	TRANS
cg13988052	7	SEMA3A	83792237	+	-0.934021	0.127131	2.02804e-13	3440-7	GZMA	P12544	Granzyme A	55102646	55110252	5	TRANS
cg04276626	17	MIR21	57918500	+	-0.738218	0.10048	2.02808e-13	9545-156	GZMK	P49863	Granzyme K	55024256	55034570	5	TRANS
cg25688568	18	NA	6730036	+	0.700297	0.0953185	2.02828e-13	3195-50	GNLY	P22749	Granulysin	85685175	85698852	2	TRANS
cg21272162	11	AKIP1;AKIP1;AKIP1;AKIP1;AKIP1;AKIP1	8935670	-	0.99261	0.135106	2.0285e-13	3195-50	GNLY	P22749	Granulysin	85685175	85698852	2	TRANS
cg08338523	3	IL5RA;IL5RA;IL5RA;IL5RA;IL5RA;IL5RA;IL5RA	3143447	-	-0.828273	0.112738	2.02875e-13	3195-50	GNLY	P22749	Granulysin	85685175	85698852	2	TRANS
cg06945807	1	NA	95061616	+	-1.07224	0.145945	2.02884e-13	3440-7	GZMA	P12544	Granzyme A	55102646	55110252	5	TRANS
cg00145507	18	TUBB6;TUBB6;TUBB6;TUBB6;TUBB6;TUBB6;TUBB6;TUBB6	12315607	+	-0.975879	0.132829	2.02902e-13	6485-59	IGLL1	P15814	Immunoglobulin lambda-like polypeptide 1	23580302	23573125	22	TRANS
cg15358723	1	KIF26B	245750662	-	1.18725	0.161599	2.02902e-13	5339-49	S100A9	P06702	Protein S100-A9	153357854	153361023	1	TRANS
cg21309491	11	USP2;USP2	119241152	+	-1.22845	0.167207	2.02904e-13	3440-7	GZMA	P12544	Granzyme A	55102646	55110252	5	TRANS
cg13983586	11	ADRBK1	67042347	+	-0.872776	0.118796	2.0293e-13	5339-49	S100A9	P06702	Protein S100-A9	153357854	153361023	1	TRANS
cg27173722	6	LINC01512	43871585	+	-1.29517	0.176289	2.0294e-13	9545-156	GZMK	P49863	Granzyme K	55024256	55034570	5	TRANS
cg24674138	10	WDFY4	50186273	+	-1.39626	0.190049	2.02957e-13	3440-7	GZMA	P12544	Granzyme A	55102646	55110252	5	TRANS
cg27642976	17	NA	6964051	-	1.17187	0.159507	2.02963e-13	5339-49	S100A9	P06702	Protein S100-A9	153357854	153361023	1	TRANS
cg19854567	12	GRIP1;GRIP1	66989336	+	-0.855374	0.116428	2.02965e-13	9545-156	GZMK	P49863	Granzyme K	55024256	55034570	5	TRANS
cg08905029	6	MAP7;MAP7;MAP7;MAP7;MAP7;MAP7;MAP7;MAP7;MAP7;MAP7;MAP7	136847695	+	0.880958	0.11991	2.02975e-13	9545-156	GZMK	P49863	Granzyme K	55024256	55034570	5	TRANS
cg25331196	14	SLC24A4;SLC24A4;SLC24A4	92788917	-	0.70918	0.0965288	2.02979e-13	3324-51	LY9	Q9HBG7	T-lymphocyte surface antigen Ly-9	160796074	160828261	1	TRANS
cg11075883	7	CNTNAP2	146658441	+	-1.16356	0.158376	2.02986e-13	3324-51	LY9	Q9HBG7	T-lymphocyte surface antigen Ly-9	160796074	160828261	1	TRANS
cg09686331	5	FSTL4	132581465	-	-1.14568	0.155943	2.02998e-13	3440-7	GZMA	P12544	Granzyme A	55102646	55110252	5	TRANS
cg21082028	17	NA	46659993	+	0.617386	0.0840347	2.0302e-13	3195-50	GNLY	P22749	Granulysin	85685175	85698852	2	TRANS
cg04525653	6	ESR1;ESR1;ESR1;ESR1;ESR1;ESR1	152375589	-	-1.01045	0.137536	2.0306e-13	3440-7	GZMA	P12544	Granzyme A	55102646	55110252	5	TRANS
cg20417024	5	F2R	76028950	-	-0.84493	0.115007	2.03103e-13	3324-51	LY9	Q9HBG7	T-lymphocyte surface antigen Ly-9	160796074	160828261	1	TRANS
cg11518102	4	RBM47;RBM47	40464575	-	-0.770066	0.104817	2.03105e-13	2579-17	MMP9	P14780	Matrix metalloproteinase-9	46008908	46016561	20	TRANS
cg12646945	17	LINC00673	70507020	+	0.900499	0.122571	2.03123e-13	5339-49	S100A9	P06702	Protein S100-A9	153357854	153361023	1	TRANS
cg03453037	8	NA	107891038	+	-1.02261	0.139193	2.0313e-13	9545-156	GZMK	P49863	Granzyme K	55024256	55034570	5	TRANS
cg03340649	3	ZNF660	44626453	+	0.886224	0.120629	2.03135e-13	9545-156	GZMK	P49863	Granzyme K	55024256	55034570	5	TRANS
cg08655444	7	HOXA9;HOXA10-HOXA9	27203837	-	0.890347	0.12119	2.03137e-13	3195-50	GNLY	P22749	Granulysin	85685175	85698852	2	TRANS
cg01446971	8	ANGPT1	108467430	-	-0.927296	0.126219	2.03147e-13	9545-156	GZMK	P49863	Granzyme K	55024256	55034570	5	TRANS
cg12214996	10	ARHGAP22;ARHGAP22;ARHGAP22;ARHGAP22	49764906	-	-0.986083	0.134221	2.03148e-13	3324-51	LY9	Q9HBG7	T-lymphocyte surface antigen Ly-9	160796074	160828261	1	TRANS
cg10611310	10	NDST2	75569127	-	-2.11735	0.288205	2.03197e-13	9015-1	PRG3	Q9Y2Y8	Proteoglycan 3	57381150	57376769	11	TRANS
cg19288944	16	NA	1926486	-	-0.630365	0.0858028	2.03202e-13	3195-50	GNLY	P22749	Granulysin	85685175	85698852	2	TRANS
cg04328562	19	CNN1;CNN1	11649701	+	1.00071	0.136212	2.03203e-13	9545-156	GZMK	P49863	Granzyme K	55024256	55034570	5	TRANS
cg04151449	5	NA	177409992	+	-1.37782	0.187543	2.03206e-13	3440-7	GZMA	P12544	Granzyme A	55102646	55110252	5	TRANS
cg07351651	6	RPS16P5;ELOVL5;ELOVL5;ELOVL5;ELOVL5;ELOVL5	53202057	-	-1.41092	0.192049	2.03222e-13	9545-156	GZMK	P49863	Granzyme K	55024256	55034570	5	TRANS
cg13974615	1	FGGY;FGGY;FGGY;FGGY	60209701	+	-0.682682	0.0929242	2.03229e-13	5339-49	S100A9	P06702	Protein S100-A9	153357854	153361023	1	TRANS
cg00815091	1	BSND	55464045	+	-1.72574	0.234902	2.03234e-13	3195-50	GNLY	P22749	Granulysin	85685175	85698852	2	TRANS
cg15832221	13	SLAIN1;SLAIN1	78307102	+	-1.38166	0.188067	2.0324e-13	9015-1	PRG3	Q9Y2Y8	Proteoglycan 3	57381150	57376769	11	TRANS
cg26738423	5	RAB3C	58055206	-	-1.0756	0.146408	2.03272e-13	2579-17	MMP9	P14780	Matrix metalloproteinase-9	46008908	46016561	20	TRANS
cg17078116	8	NEFM;NEFM	24772344	-	0.553731	0.0753722	2.03277e-13	3195-50	GNLY	P22749	Granulysin	85685175	85698852	2	TRANS
cg12252737	1	NA	209590173	+	-1.12838	0.153591	2.03278e-13	3440-7	GZMA	P12544	Granzyme A	55102646	55110252	5	TRANS
cg17855943	1	SH3BP5L	249111461	-	0.760192	0.103475	2.03289e-13	3440-7	GZMA	P12544	Granzyme A	55102646	55110252	5	TRANS
cg19317715	17	AOC2;AOC2	40996578	+	0.94431	0.128537	2.03315e-13	9545-156	GZMK	P49863	Granzyme K	55024256	55034570	5	TRANS
cg12249517	5	NA	35817176	-	0.817561	0.111285	2.03343e-13	5339-49	S100A9	P06702	Protein S100-A9	153357854	153361023	1	TRANS
cg19578583	18	RAB31	9839066	+	-1.3985	0.19036	2.03344e-13	3195-50	GNLY	P22749	Granulysin	85685175	85698852	2	TRANS
cg02887514	18	NA	74276100	+	-1.04285	0.14195	2.03356e-13	3195-50	GNLY	P22749	Granulysin	85685175	85698852	2	TRANS
cg17155893	4	GATB	152613061	+	-1.4193	0.193192	2.0336e-13	3440-7	GZMA	P12544	Granzyme A	55102646	55110252	5	TRANS
cg10111816	16	CDR2	22384715	-	0.92045	0.12529	2.03381e-13	5339-49	S100A9	P06702	Protein S100-A9	153357854	153361023	1	TRANS
cg08331040	16	NA	28277985	-	1.26979	0.172842	2.03406e-13	5339-49	S100A9	P06702	Protein S100-A9	153357854	153361023	1	TRANS
cg13759797	5	LOC102477328	71896539	-	-0.834333	0.113568	2.03423e-13	5339-49	S100A9	P06702	Protein S100-A9	153357854	153361023	1	TRANS
cg07965335	4	SORBS2;SORBS2;SORBS2;SORBS2;SORBS2	186709261	+	-0.998197	0.135873	2.03425e-13	3324-51	LY9	Q9HBG7	T-lymphocyte surface antigen Ly-9	160796074	160828261	1	TRANS
cg04545401	7	SRRM3;SRRM3	75876284	+	-1.08535	0.147736	2.03434e-13	3195-50	GNLY	P22749	Granulysin	85685175	85698852	2	TRANS
cg03623130	6	NA	150800280	-	-1.51399	0.206084	2.03474e-13	9545-156	GZMK	P49863	Granzyme K	55024256	55034570	5	TRANS
cg26516287	7	SCIN;SCIN	12629275	+	-1.50058	0.204258	2.03484e-13	3440-7	GZMA	P12544	Granzyme A	55102646	55110252	5	TRANS
cg14578363	17	DBF4B;DBF4B	42785078	+	-1.01589	0.138283	2.03505e-13	3195-50	GNLY	P22749	Granulysin	85685175	85698852	2	TRANS
cg13384113	3	ABI3BP	100670086	-	-1.27283	0.173257	2.03506e-13	3195-50	GNLY	P22749	Granulysin	85685175	85698852	2	TRANS
cg06181433	10	CCNY;CCNY;CCNY;CCNY;CCNY	35628983	-	-0.797083	0.108499	2.03522e-13	3324-51	LY9	Q9HBG7	T-lymphocyte surface antigen Ly-9	160796074	160828261	1	TRANS
cg18949259	12	LOC643339	93503799	+	-0.843788	0.114857	2.03534e-13	3195-50	GNLY	P22749	Granulysin	85685175	85698852	2	TRANS
cg13843993	5	NA	10474634	+	-0.962899	0.13107	2.03565e-13	3324-51	LY9	Q9HBG7	T-lymphocyte surface antigen Ly-9	160796074	160828261	1	TRANS
cg04700474	6	NA	110841946	-	-0.929513	0.126526	2.03576e-13	3324-51	LY9	Q9HBG7	T-lymphocyte surface antigen Ly-9	160796074	160828261	1	TRANS
cg26613367	1	NA	198489263	-	-0.904434	0.123112	2.03579e-13	9545-156	GZMK	P49863	Granzyme K	55024256	55034570	5	TRANS
cg24412469	1	KIF14	200590040	+	-1.44671	0.196928	2.03603e-13	3440-7	GZMA	P12544	Granzyme A	55102646	55110252	5	TRANS
cg13660285	13	DOCK9;DOCK9;DOCK9;DOCK9	99626427	+	0.782228	0.106478	2.03609e-13	3440-7	GZMA	P12544	Granzyme A	55102646	55110252	5	TRANS
cg04406400	2	NA	19975417	+	-1.2298	0.167402	2.03616e-13	3440-7	GZMA	P12544	Granzyme A	55102646	55110252	5	TRANS
cg15412476	20	MAVS;MAVS;MAVS;MAVS;MAVS;MAVS	3835208	-	-0.899052	0.12238	2.03636e-13	5339-49	S100A9	P06702	Protein S100-A9	153357854	153361023	1	TRANS
cg00213900	18	NA	45867023	-	-1.18982	0.16196	2.03651e-13	3440-7	GZMA	P12544	Granzyme A	55102646	55110252	5	TRANS
cg27381993	4	RHOH;RHOH;RHOH;RHOH;RHOH;RHOH;RHOH;RHOH;RHOH;RHOH;RHOH;RHOH	40197832	+	0.986012	0.134217	2.03652e-13	5339-49	S100A9	P06702	Protein S100-A9	153357854	153361023	1	TRANS
cg08940143	11	EFEMP2;EFEMP2	65637415	-	-1.88834	0.257044	2.03663e-13	5728-60	FCRL1	Q96LA6	Fc receptor-like protein 1	157820120	157794403	1	TRANS
cg10945079	2	NA	162283856	+	0.811997	0.11053	2.03667e-13	3195-50	GNLY	P22749	Granulysin	85685175	85698852	2	TRANS
cg22055585	1	NA	154847272	-	-1.18192	0.160886	2.03671e-13	3195-50	GNLY	P22749	Granulysin	85685175	85698852	2	TRANS
cg13798971	20	NA	38825326	-	-1.39971	0.190531	2.03673e-13	3440-7	GZMA	P12544	Granzyme A	55102646	55110252	5	TRANS
cg27494843	11	EHF;EHF;EHF	34663228	-	-0.713732	0.0971548	2.03708e-13	5691-2	CRISPLD2	Q9H0B8	Cysteine-rich secretory protein LCCL domain-containing 2	84819985	84920768	16	TRANS
cg03483267	20	FERMT1	6103007	-	0.944582	0.128579	2.03725e-13	3195-50	GNLY	P22749	Granulysin	85685175	85698852	2	TRANS
cg12349623	12	NCOR2;NCOR2;NCOR2	124876070	+	0.682218	0.0928652	2.0373e-13	3324-51	LY9	Q9HBG7	T-lymphocyte surface antigen Ly-9	160796074	160828261	1	TRANS
cg23684682	19	ZNF30;ZNF30;ZNF30;ZNF30	35418216	+	1.03976	0.141535	2.03809e-13	3195-50	GNLY	P22749	Granulysin	85685175	85698852	2	TRANS
cg14464245	9	AGPAT2;AGPAT2	139580482	+	-1.18097	0.160758	2.0383e-13	5691-2	CRISPLD2	Q9H0B8	Cysteine-rich secretory protein LCCL domain-containing 2	84819985	84920768	16	TRANS
cg01155800	6	NA	54905378	+	-1.09818	0.149488	2.03831e-13	3440-7	GZMA	P12544	Granzyme A	55102646	55110252	5	TRANS
cg13619891	14	NA	106657452	-	0.727069	0.0989714	2.03846e-13	5339-49	S100A9	P06702	Protein S100-A9	153357854	153361023	1	TRANS
cg11289645	9	RAPGEF1;RAPGEF1;RAPGEF1	134527184	+	0.871953	0.118694	2.03848e-13	6485-59	IGLL1	P15814	Immunoglobulin lambda-like polypeptide 1	23580302	23573125	22	TRANS
cg07913190	10	GLUD1	88820237	+	-1.15701	0.157497	2.03858e-13	5339-49	S100A9	P06702	Protein S100-A9	153357854	153361023	1	TRANS
cg04274863	12	ASIC1;ASIC1;ASIC1;ASIC1	50472818	+	-1.68541	0.229425	2.03864e-13	9545-156	GZMK	P49863	Granzyme K	55024256	55034570	5	TRANS
cg14432476	11	SLCO2B1;SLCO2B1;SLCO2B1	74873800	+	-1.75726	0.239207	2.03936e-13	9545-156	GZMK	P49863	Granzyme K	55024256	55034570	5	TRANS
cg02416960	14	STON2;STON2	81884785	+	-0.924984	0.125914	2.03952e-13	3440-7	GZMA	P12544	Granzyme A	55102646	55110252	5	TRANS
cg08394278	5	DOK3;DOK3;DOK3	176937446	-	-0.938441	0.127746	2.03961e-13	5339-49	S100A9	P06702	Protein S100-A9	153357854	153361023	1	TRANS
cg09605623	10	RBM20	112477603	+	-0.868236	0.118189	2.03968e-13	2579-17	MMP9	P14780	Matrix metalloproteinase-9	46008908	46016561	20	TRANS
cg04005679	2	MYO7B	128342388	-	-1.21283	0.165097	2.03975e-13	3440-7	GZMA	P12544	Granzyme A	55102646	55110252	5	TRANS
cg21974464	17	SLC16A3;SLC16A3;SLC16A3;SLC16A3;SLC16A3;MIR6787;SLC16A3	80193558	-	-0.794394	0.108137	2.03976e-13	9545-156	GZMK	P49863	Granzyme K	55024256	55034570	5	TRANS
cg18584428	2	NA	218863878	+	-1.1421	0.155469	2.0398e-13	3440-7	GZMA	P12544	Granzyme A	55102646	55110252	5	TRANS
cg17977250	3	LXN;GFM1	158390778	+	0.700634	0.0953745	2.04016e-13	9545-156	GZMK	P49863	Granzyme K	55024256	55034570	5	TRANS
cg15120754	2	ZEB2;ZEB2;ZEB2	145275322	-	-1.38672	0.188769	2.04016e-13	3440-7	GZMA	P12544	Granzyme A	55102646	55110252	5	TRANS
cg02208803	15	NA	52298012	-	0.757701	0.103143	2.04017e-13	5339-49	S100A9	P06702	Protein S100-A9	153357854	153361023	1	TRANS
cg10598496	10	TLL2	98186734	+	-1.14035	0.155232	2.04057e-13	9545-156	GZMK	P49863	Granzyme K	55024256	55034570	5	TRANS
cg16255827	2	PDE11A;PDE11A	178877759	-	-0.979719	0.133366	2.04109e-13	9545-156	GZMK	P49863	Granzyme K	55024256	55034570	5	TRANS
cg01638085	4	NA	75185356	-	-1.17461	0.159897	2.04129e-13	3440-7	GZMA	P12544	Granzyme A	55102646	55110252	5	TRANS
cg07313828	6	GFOD1;GFOD1;GFOD1	13375743	+	-0.85432	0.116297	2.04164e-13	9545-156	GZMK	P49863	Granzyme K	55024256	55034570	5	TRANS
cg23668335	19	C19orf76;PRMT1;PRMT1;PRMT1	50190825	-	-0.830384	0.113038	2.04178e-13	5339-49	S100A9	P06702	Protein S100-A9	153357854	153361023	1	TRANS
cg00638344	9	NTRK2;NTRK2;NTRK2;NTRK2;NTRK2;NTRK2	87316763	+	-1.25827	0.171286	2.04187e-13	3440-7	GZMA	P12544	Granzyme A	55102646	55110252	5	TRANS
cg01608683	20	NOL4L;NOL4L	31037515	+	-1.06981	0.145632	2.04189e-13	5691-2	CRISPLD2	Q9H0B8	Cysteine-rich secretory protein LCCL domain-containing 2	84819985	84920768	16	TRANS
cg25466527	3	NA	40980887	+	-1.18353	0.161112	2.04197e-13	3195-50	GNLY	P22749	Granulysin	85685175	85698852	2	TRANS
cg05163268	5	NA	180116385	+	0.818141	0.111372	2.04228e-13	5339-49	S100A9	P06702	Protein S100-A9	153357854	153361023	1	TRANS
cg24800630	6	NA	156747654	+	-1.34112	0.182564	2.04231e-13	3195-50	GNLY	P22749	Granulysin	85685175	85698852	2	TRANS
cg02538169	7	GIGYF1	100287481	-	-1.36092	0.18526	2.04249e-13	17210-2	TCL1A	P56279	T-cell leukemia/lymphoma protein 1A	95714196	95709947	14	TRANS
cg12524179	15	CD276;CD276	73976229	+	0.809603	0.11021	2.04261e-13	3440-7	GZMA	P12544	Granzyme A	55102646	55110252	5	TRANS
cg03634452	15	THSD4	71626380	+	-0.955773	0.130108	2.04274e-13	3440-7	GZMA	P12544	Granzyme A	55102646	55110252	5	TRANS
cg02551745	3	NA	156809115	+	-0.657208	0.0894654	2.04306e-13	4126-22	BPI	P17213	Bactericidal permeability-increasing protein	38304150	38337505	20	TRANS
cg04137004	11	NA	13140079	-	1.40431	0.191169	2.04319e-13	2579-17	MMP9	P14780	Matrix metalloproteinase-9	46008908	46016561	20	TRANS
cg16311027	2	NA	430953	-	0.798244	0.108665	2.04321e-13	3440-7	GZMA	P12544	Granzyme A	55102646	55110252	5	TRANS
cg10014674	1	RNF19B;RNF19B	33430585	+	-1.44405	0.196578	2.04336e-13	3440-7	GZMA	P12544	Granzyme A	55102646	55110252	5	TRANS
cg17622723	5	NA	60148797	-	-1.02391	0.139385	2.04346e-13	3440-7	GZMA	P12544	Granzyme A	55102646	55110252	5	CIS
cg04917181	8	TSPYL5	98290229	-	0.371136	0.0505228	2.0436e-13	3195-50	GNLY	P22749	Granulysin	85685175	85698852	2	TRANS
cg08091595	9	NA	33800093	-	-2.37537	0.32336	2.04379e-13	9545-156	GZMK	P49863	Granzyme K	55024256	55034570	5	TRANS
cg14849166	17	NA	34227562	+	-0.857621	0.116748	2.04395e-13	9545-156	GZMK	P49863	Granzyme K	55024256	55034570	5	TRANS
cg22711777	1	SPSB1	9352663	+	0.751495	0.102302	2.04439e-13	3195-50	GNLY	P22749	Granulysin	85685175	85698852	2	TRANS
cg18613679	5	ERBB2IP;ERBB2IP;ERBB2IP;ERBB2IP;ERBB2IP;ERBB2IP	65277547	+	1.12495	0.153141	2.04473e-13	5339-49	S100A9	P06702	Protein S100-A9	153357854	153361023	1	TRANS
cg13833445	11	COLCA1;COLCA2;COLCA2;COLCA2	111173264	-	-1.3387	0.18224	2.04499e-13	6485-59	IGLL1	P15814	Immunoglobulin lambda-like polypeptide 1	23580302	23573125	22	TRANS
cg12967723	7	SLC12A9;TRIP6	100464145	+	1.06796	0.145383	2.04523e-13	9545-156	GZMK	P49863	Granzyme K	55024256	55034570	5	TRANS
cg06987553	6	LRRC16A;LRRC16A	25537807	+	-0.689241	0.0938279	2.04536e-13	5339-49	S100A9	P06702	Protein S100-A9	153357854	153361023	1	TRANS
cg17108064	15	CHRNA5	78857060	-	0.917791	0.124941	2.0455e-13	3195-50	GNLY	P22749	Granulysin	85685175	85698852	2	TRANS
cg10251622	12	PDZRN4	41686881	+	-1.09271	0.148753	2.04569e-13	3195-50	GNLY	P22749	Granulysin	85685175	85698852	2	TRANS
cg03811164	1	TMEM63A	226055930	-	-0.733454	0.0998471	2.04572e-13	2579-17	MMP9	P14780	Matrix metalloproteinase-9	46008908	46016561	20	TRANS
cg26348243	6	LTA;LTA	31540461	-	0.672825	0.0915936	2.04577e-13	5339-49	S100A9	P06702	Protein S100-A9	153357854	153361023	1	TRANS
cg04365109	1	NA	110782747	+	-0.995155	0.135473	2.04595e-13	5339-49	S100A9	P06702	Protein S100-A9	153357854	153361023	1	TRANS
cg06161147	3	NA	33922747	+	-1.09907	0.149619	2.04614e-13	3195-50	GNLY	P22749	Granulysin	85685175	85698852	2	TRANS
cg00404861	12	GPR133	131590393	-	1.121	0.152605	2.04615e-13	5339-49	S100A9	P06702	Protein S100-A9	153357854	153361023	1	TRANS
cg24744455	5	ADAMTS12;ADAMTS12	33892083	+	0.821053	0.111773	2.04654e-13	3195-50	GNLY	P22749	Granulysin	85685175	85698852	2	TRANS
cg24465367	15	NA	70798376	+	-0.913845	0.124405	2.04678e-13	5339-49	S100A9	P06702	Protein S100-A9	153357854	153361023	1	TRANS
cg19537558	5	ODZ2	167550996	-	-0.979293	0.133315	2.04698e-13	3324-51	LY9	Q9HBG7	T-lymphocyte surface antigen Ly-9	160796074	160828261	1	TRANS
cg14738756	5	EIF4E1B;EIF4E1B	176071361	-	-1.2367	0.168357	2.04699e-13	3440-7	GZMA	P12544	Granzyme A	55102646	55110252	5	TRANS
cg14510831	4	LOC101929095	15236131	-	0.649662	0.0884413	2.04703e-13	3440-7	GZMA	P12544	Granzyme A	55102646	55110252	5	TRANS
cg11579693	10	LINC00840	44363259	+	-1.18697	0.161588	2.04776e-13	3195-50	GNLY	P22749	Granulysin	85685175	85698852	2	TRANS
cg04311961	1	NA	77547505	+	-1.62431	0.221126	2.04785e-13	3440-7	GZMA	P12544	Granzyme A	55102646	55110252	5	TRANS
cg14586067	1	NA	158370898	-	0.68475	0.0932189	2.04818e-13	5339-49	S100A9	P06702	Protein S100-A9	153357854	153361023	1	CIS
cg17969662	1	NA	221101412	-	-1.03555	0.140976	2.04874e-13	9545-156	GZMK	P49863	Granzyme K	55024256	55034570	5	TRANS
cg24909309	8	C8orf86	38387291	-	-1.08964	0.14834	2.04877e-13	3440-7	GZMA	P12544	Granzyme A	55102646	55110252	5	TRANS
cg03310410	20	NA	46501885	-	-1.26837	0.172671	2.04896e-13	9545-156	GZMK	P49863	Granzyme K	55024256	55034570	5	TRANS
cg14207267	12	IQCD	113655841	-	-0.807917	0.109987	2.04899e-13	5339-49	S100A9	P06702	Protein S100-A9	153357854	153361023	1	TRANS
cg16900876	15	USP3;USP3;USP3;USP3	63848612	+	-0.998439	0.135924	2.049e-13	3440-7	GZMA	P12544	Granzyme A	55102646	55110252	5	TRANS
cg04758381	18	DLGAP1-AS4;DLGAP1;DLGAP1	3971140	-	-1.06634	0.145168	2.04902e-13	9545-156	GZMK	P49863	Granzyme K	55024256	55034570	5	TRANS
cg01082342	12	SRRM4	119438529	-	-1.29914	0.176861	2.04902e-13	3440-7	GZMA	P12544	Granzyme A	55102646	55110252	5	TRANS
cg22019983	2	NA	130667485	-	-1.52314	0.207357	2.04961e-13	3195-50	GNLY	P22749	Granulysin	85685175	85698852	2	TRANS
cg17928147	19	NFIX	13125281	-	0.831524	0.113202	2.04965e-13	3440-7	GZMA	P12544	Granzyme A	55102646	55110252	5	TRANS
cg21660623	11	NDUFV1;NDUFV1	67373625	+	-1.16564	0.158687	2.04971e-13	3195-50	GNLY	P22749	Granulysin	85685175	85698852	2	TRANS
cg18523689	3	ZBTB38	141144812	+	-1.007	0.13709	2.04973e-13	5339-49	S100A9	P06702	Protein S100-A9	153357854	153361023	1	TRANS
cg07168881	3	PTPRG	62153673	+	-1.17118	0.159442	2.04978e-13	3440-7	GZMA	P12544	Granzyme A	55102646	55110252	5	TRANS
cg18675847	4	AFF1	87865779	+	-0.986377	0.134283	2.05012e-13	5728-60	FCRL1	Q96LA6	Fc receptor-like protein 1	157820120	157794403	1	TRANS
cg25424986	8	NA	103803666	+	-1.22558	0.166848	2.05016e-13	2579-17	MMP9	P14780	Matrix metalloproteinase-9	46008908	46016561	20	TRANS
cg03855983	1	NA	25184159	-	-1.0496	0.142891	2.05067e-13	3440-7	GZMA	P12544	Granzyme A	55102646	55110252	5	TRANS
cg01894048	5	KCNN2	113697895	+	0.946348	0.128835	2.0509e-13	3440-7	GZMA	P12544	Granzyme A	55102646	55110252	5	TRANS
cg09565310	5	MCC;MCC	112541553	+	-1.21826	0.165852	2.05092e-13	4148-49	PAPPA	Q13219	Pappalysin-1	116153791	116402321	9	TRANS
cg10193605	22	FBLN1;FBLN1;FBLN1;FBLN1;FBLN1;FBLN1;FBLN1;FBLN1	45914671	-	-1.07625	0.14652	2.05124e-13	9545-156	GZMK	P49863	Granzyme K	55024256	55034570	5	TRANS
cg22609902	7	NA	92645436	+	-0.828804	0.112833	2.05133e-13	5339-49	S100A9	P06702	Protein S100-A9	153357854	153361023	1	TRANS
cg20072505	10	CAMK1D;CAMK1D	12456489	+	-1.4984	0.203992	2.05138e-13	4148-49	PAPPA	Q13219	Pappalysin-1	116153791	116402321	9	TRANS
cg14340103	4	IL21	123543179	-	-1.01361	0.137993	2.0515e-13	3440-7	GZMA	P12544	Granzyme A	55102646	55110252	5	TRANS
cg17216777	6	SLC22A23;SLC22A23;SLC22A23;SLC22A23;SLC22A23	3372342	-	-1.58284	0.215489	2.05223e-13	9545-156	GZMK	P49863	Granzyme K	55024256	55034570	5	TRANS
cg01538218	22	GRAP2;GRAP2;GRAP2;GRAP2;GRAP2;GRAP2;GRAP2;GRAP2;GRAP2	40343102	+	1.12706	0.153438	2.05224e-13	3195-50	GNLY	P22749	Granulysin	85685175	85698852	2	TRANS
cg17691555	1	LBR;LBR	225610097	+	-0.722311	0.0983359	2.0523e-13	5339-49	S100A9	P06702	Protein S100-A9	153357854	153361023	1	TRANS
cg12053155	13	EFNB2	107186476	-	0.859025	0.116948	2.05258e-13	9545-156	GZMK	P49863	Granzyme K	55024256	55034570	5	TRANS
cg16872344	14	MEG3;MEG3;MEG3;MEG3;MEG3;MEG3;MEG3;MEG3;MEG3;MEG3;MEG3;MEG3;MEG3;MEG3;MEG3;MEG3	101295874	+	-1.21204	0.165009	2.05269e-13	9545-156	GZMK	P49863	Granzyme K	55024256	55034570	5	TRANS
cg12271759	2	SLC8A1;SLC8A1;SLC8A1;SLC8A1	40468548	-	-1.03748	0.141244	2.05282e-13	3440-7	GZMA	P12544	Granzyme A	55102646	55110252	5	TRANS
cg13689742	6	MYO6;MYO6	76491683	+	1.06959	0.145615	2.05301e-13	5339-49	S100A9	P06702	Protein S100-A9	153357854	153361023	1	TRANS
cg07453440	18	NA	11948154	+	0.575445	0.0783423	2.05345e-13	3195-50	GNLY	P22749	Granulysin	85685175	85698852	2	TRANS
cg00115089	9	NA	132121842	-	-1.09601	0.149213	2.05355e-13	3440-7	GZMA	P12544	Granzyme A	55102646	55110252	5	TRANS
cg06783737	6	NA	26752689	-	0.680927	0.0927029	2.05359e-13	9545-156	GZMK	P49863	Granzyme K	55024256	55034570	5	TRANS
cg08225642	2	GPR39	133173643	+	1.06867	0.145491	2.05359e-13	3440-7	GZMA	P12544	Granzyme A	55102646	55110252	5	TRANS
cg15529614	17	NA	64198109	+	0.994493	0.135393	2.05365e-13	5339-49	S100A9	P06702	Protein S100-A9	153357854	153361023	1	TRANS
cg13922021	5	F2RL1	76115974	-	0.963883	0.131225	2.05372e-13	3440-7	GZMA	P12544	Granzyme A	55102646	55110252	5	TRANS
cg00782708	2	C2orf34	44933278	+	-0.864561	0.117703	2.05377e-13	5339-49	S100A9	P06702	Protein S100-A9	153357854	153361023	1	TRANS
cg22775585	5	RNF130;RNF130	179413374	-	-1.25876	0.171371	2.05384e-13	9015-1	PRG3	Q9Y2Y8	Proteoglycan 3	57381150	57376769	11	TRANS
cg14601770	8	C8orf42	481319	+	-1.2263	0.166952	2.05388e-13	9545-156	GZMK	P49863	Granzyme K	55024256	55034570	5	TRANS
cg15978017	13	FLT1;FLT1;FLT1;FLT1	29042758	+	-1.60146	0.218026	2.05389e-13	3195-50	GNLY	P22749	Granulysin	85685175	85698852	2	TRANS
cg18766691	5	LPCAT1	1489818	+	-0.668784	0.0910502	2.05421e-13	3324-51	LY9	Q9HBG7	T-lymphocyte surface antigen Ly-9	160796074	160828261	1	TRANS
cg02058628	1	SKI	2164542	+	1.09112	0.148548	2.05442e-13	9545-156	GZMK	P49863	Granzyme K	55024256	55034570	5	TRANS
cg24290983	19	NA	47359907	+	0.803352	0.109371	2.05481e-13	3440-7	GZMA	P12544	Granzyme A	55102646	55110252	5	TRANS
cg12670990	17	GFAP	42983267	-	-1.6525	0.224977	2.05482e-13	3440-7	GZMA	P12544	Granzyme A	55102646	55110252	5	TRANS
cg15269794	5	OCLN;OCLN;OCLN	68824022	+	-1.15382	0.157085	2.05485e-13	3324-51	LY9	Q9HBG7	T-lymphocyte surface antigen Ly-9	160796074	160828261	1	TRANS
cg05055326	6	HCG9	29945080	-	0.858245	0.116845	2.05502e-13	3195-50	GNLY	P22749	Granulysin	85685175	85698852	2	TRANS
cg20278033	8	KHDRBS3	136579289	-	-1.35199	0.184066	2.05502e-13	3440-7	GZMA	P12544	Granzyme A	55102646	55110252	5	TRANS
cg22962428	17	NAGLU	40693542	+	-1.16995	0.159283	2.05565e-13	3440-7	GZMA	P12544	Granzyme A	55102646	55110252	5	TRANS
cg07248390	3	NA	183623986	+	-1.26433	0.172131	2.05588e-13	9545-156	GZMK	P49863	Granzyme K	55024256	55034570	5	TRANS
cg13688408	5	MIR143HG;MIR143HG	148785705	+	-1.1926	0.162367	2.05612e-13	9545-156	GZMK	P49863	Granzyme K	55024256	55034570	5	TRANS
cg25847090	10	C10orf76	103769354	-	-1.12782	0.153548	2.05661e-13	4148-49	PAPPA	Q13219	Pappalysin-1	116153791	116402321	9	TRANS
cg12278467	5	LOC645323;LOC645323	87971573	-	0.815298	0.111	2.05693e-13	9545-156	GZMK	P49863	Granzyme K	55024256	55034570	5	TRANS
cg16437908	2	NA	85640810	-	0.778571	0.106	2.05708e-13	3440-7	GZMA	P12544	Granzyme A	55102646	55110252	5	TRANS
cg19433807	15	GCHFR	41058059	-	1.68866	0.229905	2.05717e-13	5339-49	S100A9	P06702	Protein S100-A9	153357854	153361023	1	TRANS
cg15272779	9	HSPA5;HSPA5	128003616	-	-1.24267	0.169185	2.05724e-13	3440-7	GZMA	P12544	Granzyme A	55102646	55110252	5	TRANS
cg16714154	7	NA	4652671	+	0.733855	0.099912	2.05743e-13	3324-51	LY9	Q9HBG7	T-lymphocyte surface antigen Ly-9	160796074	160828261	1	TRANS
cg18943655	1	BAI2	32209578	+	-1.59625	0.217326	2.05775e-13	3195-50	GNLY	P22749	Granulysin	85685175	85698852	2	TRANS
cg01773127	8	SGK223	8190880	+	1.30689	0.17793	2.05781e-13	5339-49	S100A9	P06702	Protein S100-A9	153357854	153361023	1	TRANS
cg17969662	1	NA	221101412	-	-1.03546	0.140975	2.05785e-13	3440-7	GZMA	P12544	Granzyme A	55102646	55110252	5	TRANS
cg17485557	6	NA	25630422	+	-1.1817	0.160885	2.05793e-13	3195-50	GNLY	P22749	Granulysin	85685175	85698852	2	TRANS
cg10318121	1	NDUFS2;NDUFS2	161172291	-	-1.48791	0.202576	2.05795e-13	3440-7	GZMA	P12544	Granzyme A	55102646	55110252	5	TRANS
cg07843958	15	RASGRF1;RASGRF1	79341169	-	-0.97151	0.132269	2.05805e-13	3324-51	LY9	Q9HBG7	T-lymphocyte surface antigen Ly-9	160796074	160828261	1	TRANS
cg08474396	16	NSMCE1	27237656	+	-0.906961	0.123481	2.0583e-13	9545-156	GZMK	P49863	Granzyme K	55024256	55034570	5	TRANS
cg10034335	1	OR2L13;OR2L13	248159417	-	-1.82346	0.24826	2.05839e-13	3195-50	GNLY	P22749	Granulysin	85685175	85698852	2	TRANS
cg11833244	12	POU6F1;POU6F1	51592241	-	-1.17575	0.160076	2.05852e-13	9545-156	GZMK	P49863	Granzyme K	55024256	55034570	5	TRANS
cg27365701	12	DUSP6;DUSP6	89744150	+	0.638128	0.0868803	2.05892e-13	3195-50	GNLY	P22749	Granulysin	85685175	85698852	2	TRANS
cg01776172	6	PKHD1	51481908	+	-1.16431	0.15852	2.05943e-13	3440-7	GZMA	P12544	Granzyme A	55102646	55110252	5	TRANS
cg08965435	11	ARHGAP32;ARHGAP32	129034338	-	-0.941516	0.128187	2.05944e-13	3440-7	GZMA	P12544	Granzyme A	55102646	55110252	5	TRANS
cg27340435	6	SMPDL3A;SMPDL3A;SMPDL3A;SMPDL3A	123110301	+	1.02334	0.139328	2.05955e-13	3440-7	GZMA	P12544	Granzyme A	55102646	55110252	5	TRANS
cg09793303	1	ATF3	212774506	-	-0.8485	0.115523	2.05998e-13	9545-156	GZMK	P49863	Granzyme K	55024256	55034570	5	TRANS
cg15557459	1	YBX1	43152179	+	-1.1726	0.15965	2.06007e-13	3440-7	GZMA	P12544	Granzyme A	55102646	55110252	5	TRANS
cg01488398	11	SPTBN2	66484735	+	-1.02459	0.139498	2.06056e-13	5339-49	S100A9	P06702	Protein S100-A9	153357854	153361023	1	TRANS
cg07240557	12	STK38L	27396937	+	0.83805	0.114101	2.0606e-13	3291-30	FCER2	P06734	Low affinity immunoglobulin epsilon Fc receptor	7702146	7688758	19	TRANS
cg17338816	7	IQCE;IQCE	2607424	+	-0.755223	0.102824	2.0607e-13	5339-49	S100A9	P06702	Protein S100-A9	153357854	153361023	1	TRANS
cg17294017	13	NEK5	52639687	-	-1.40237	0.190934	2.06072e-13	3440-7	GZMA	P12544	Granzyme A	55102646	55110252	5	TRANS
cg03592652	14	SEL1L;SEL1L	81996018	-	-0.700007	0.0953071	2.06138e-13	2579-17	MMP9	P14780	Matrix metalloproteinase-9	46008908	46016561	20	TRANS
cg19456938	3	TIGIT	114012806	+	-0.757909	0.103191	2.06143e-13	9545-156	GZMK	P49863	Granzyme K	55024256	55034570	5	TRANS
cg12992268	8	NA	76181841	+	-1.1697	0.159256	2.06155e-13	3440-7	GZMA	P12544	Granzyme A	55102646	55110252	5	TRANS
cg12799824	1	NA	2155728	+	-0.928331	0.126394	2.06159e-13	2579-17	MMP9	P14780	Matrix metalloproteinase-9	46008908	46016561	20	TRANS
cg05587400	10	GDI2;GDI2	5817943	-	1.04868	0.142779	2.06161e-13	3440-7	GZMA	P12544	Granzyme A	55102646	55110252	5	TRANS
cg04279921	7	NA	126990137	-	-0.90291	0.122933	2.06173e-13	9545-156	GZMK	P49863	Granzyme K	55024256	55034570	5	TRANS
cg03999208	19	NA	14189493	+	-0.681422	0.0927771	2.06183e-13	5339-49	S100A9	P06702	Protein S100-A9	153357854	153361023	1	TRANS
cg22238777	12	STAB2	104105289	-	-1.33007	0.181092	2.0619e-13	3195-50	GNLY	P22749	Granulysin	85685175	85698852	2	TRANS
cg14310807	3	NA	172144771	-	-1.0573	0.143954	2.0621e-13	3440-7	GZMA	P12544	Granzyme A	55102646	55110252	5	TRANS
cg20141362	1	NA	94736334	+	-1.01364	0.13801	2.06226e-13	9545-156	GZMK	P49863	Granzyme K	55024256	55034570	5	TRANS
cg06373648	6	SYNGAP1	33401536	+	1.05072	0.143059	2.06234e-13	3440-7	GZMA	P12544	Granzyme A	55102646	55110252	5	TRANS
cg12122146	12	TMEM132D	130388216	-	0.741037	0.100894	2.06253e-13	3440-7	GZMA	P12544	Granzyme A	55102646	55110252	5	TRANS
cg14899940	4	NA	90610307	-	-0.959984	0.130705	2.06258e-13	3195-50	GNLY	P22749	Granulysin	85685175	85698852	2	TRANS
cg09086442	6	NA	168079212	+	0.981342	0.133613	2.06277e-13	9545-156	GZMK	P49863	Granzyme K	55024256	55034570	5	TRANS
cg14531665	9	SPIN1	91058614	+	-0.941876	0.12824	2.06281e-13	2579-17	MMP9	P14780	Matrix metalloproteinase-9	46008908	46016561	20	TRANS
cg06622999	12	LOC283392;TRHDE;LOC283392	72666281	-	-0.36348	0.0494894	2.06369e-13	9343-16	IL2RB	P14784	Interleukin-2 receptor subunit beta	37175054	37125843	22	TRANS
cg10203699	22	MICALL1	38321228	+	-1.77916	0.242241	2.06402e-13	6485-59	IGLL1	P15814	Immunoglobulin lambda-like polypeptide 1	23580302	23573125	22	TRANS
cg09916443	22	MIR4766;SLC25A17;SLC25A17;SLC25A17;SLC25A17;SLC25A17;SLC25A17;SLC25A17	41210377	-	-0.705426	0.0960472	2.06404e-13	5691-2	CRISPLD2	Q9H0B8	Cysteine-rich secretory protein LCCL domain-containing 2	84819985	84920768	16	TRANS
cg20257553	2	PLA2R1;PLA2R1	160919462	+	-0.741189	0.100917	2.0642e-13	5339-49	S100A9	P06702	Protein S100-A9	153357854	153361023	1	TRANS
cg09362033	20	NA	48341539	-	0.795236	0.108276	2.06445e-13	3324-51	LY9	Q9HBG7	T-lymphocyte surface antigen Ly-9	160796074	160828261	1	TRANS
cg06899202	14	BRF1;BRF1;PACS2	105770357	-	-1.04347	0.142074	2.06452e-13	9545-156	GZMK	P49863	Granzyme K	55024256	55034570	5	TRANS
cg02302956	6	NA	11713286	+	0.836348	0.113873	2.06463e-13	6485-59	IGLL1	P15814	Immunoglobulin lambda-like polypeptide 1	23580302	23573125	22	TRANS
cg11043002	5	COL23A1	177876863	-	-1.08058	0.147127	2.06469e-13	5691-2	CRISPLD2	Q9H0B8	Cysteine-rich secretory protein LCCL domain-containing 2	84819985	84920768	16	TRANS
cg07104583	2	ACTR2;ACTR2	65459346	+	-0.718403	0.0978146	2.06475e-13	5339-49	S100A9	P06702	Protein S100-A9	153357854	153361023	1	TRANS
cg21426686	12	SLC6A13	334268	-	-0.967584	0.131743	2.06518e-13	9545-156	GZMK	P49863	Granzyme K	55024256	55034570	5	TRANS
cg02150868	5	GM2A;GM2A	150637881	-	-0.787808	0.107265	2.06532e-13	5691-2	CRISPLD2	Q9H0B8	Cysteine-rich secretory protein LCCL domain-containing 2	84819985	84920768	16	TRANS
cg02714331	16	MIR5095	48515865	+	-1.48941	0.202793	2.06544e-13	3195-50	GNLY	P22749	Granulysin	85685175	85698852	2	TRANS
cg20334115	1	PYCR2	226107899	+	0.831617	0.11323	2.06571e-13	9545-156	GZMK	P49863	Granzyme K	55024256	55034570	5	TRANS
cg24725246	14	FOXN3	89976587	-	1.13486	0.154519	2.06574e-13	5339-49	S100A9	P06702	Protein S100-A9	153357854	153361023	1	TRANS
cg04584206	8	SORBS3;SORBS3	22422347	-	1.00105	0.136299	2.06579e-13	9545-156	GZMK	P49863	Granzyme K	55024256	55034570	5	TRANS
cg21188370	21	NA	43875455	-	-0.769965	0.104836	2.06603e-13	2579-17	MMP9	P14780	Matrix metalloproteinase-9	46008908	46016561	20	TRANS
cg11377569	1	ZBTB40;ZBTB40	22799114	+	-0.875099	0.119151	2.06604e-13	5691-2	CRISPLD2	Q9H0B8	Cysteine-rich secretory protein LCCL domain-containing 2	84819985	84920768	16	TRANS
cg08531687	5	GPR98;GPR98	89968232	+	-1.15502	0.157265	2.06631e-13	9545-156	GZMK	P49863	Granzyme K	55024256	55034570	5	TRANS
cg13343322	8	NA	26106022	-	-0.731733	0.0996311	2.06653e-13	3440-7	GZMA	P12544	Granzyme A	55102646	55110252	5	TRANS
cg04525653	6	ESR1;ESR1;ESR1;ESR1;ESR1;ESR1	152375589	-	-1.00433	0.136747	2.06684e-13	3195-50	GNLY	P22749	Granulysin	85685175	85698852	2	TRANS
cg21111824	8	CLU;MIR6843;CLU;CLU	27468171	-	-1.30038	0.177058	2.06716e-13	5339-49	S100A9	P06702	Protein S100-A9	153357854	153361023	1	TRANS
cg23514936	7	NA	20838523	+	0.977925	0.133153	2.06722e-13	3195-50	GNLY	P22749	Granulysin	85685175	85698852	2	TRANS
cg18349324	16	NA	89154773	+	-1.28377	0.174796	2.06747e-13	9545-156	GZMK	P49863	Granzyme K	55024256	55034570	5	TRANS
cg15163119	9	RFX3;RFX3;RFX3	3434640	-	-0.60687	0.0826308	2.06748e-13	2579-17	MMP9	P14780	Matrix metalloproteinase-9	46008908	46016561	20	TRANS
cg24484138	20	C20orf112	31070190	-	-0.671428	0.0914213	2.06785e-13	5339-49	S100A9	P06702	Protein S100-A9	153357854	153361023	1	TRANS
cg18401376	6	NA	35141132	-	-1.80597	0.245901	2.06841e-13	9545-156	GZMK	P49863	Granzyme K	55024256	55034570	5	TRANS
cg17187869	5	TICAM2;TMED7-TICAM2;TMED7-TICAM2;LOC101927100;LOC101927100	114938411	-	0.924998	0.125948	2.06842e-13	3195-50	GNLY	P22749	Granulysin	85685175	85698852	2	TRANS
cg24363253	11	NA	46273896	-	-1.14699	0.156175	2.06845e-13	3195-50	GNLY	P22749	Granulysin	85685175	85698852	2	TRANS
cg12453014	5	PRR16	119801142	-	0.679215	0.0924821	2.06867e-13	9545-156	GZMK	P49863	Granzyme K	55024256	55034570	5	TRANS
cg15123662	11	PARVA	12505288	+	-1.37134	0.186723	2.0688e-13	3440-7	GZMA	P12544	Granzyme A	55102646	55110252	5	TRANS
cg11421365	6	LOC100507557;LOC100507557;LOC100507557	146186357	-	0.739461	0.100685	2.06885e-13	5339-49	S100A9	P06702	Protein S100-A9	153357854	153361023	1	TRANS
cg03311251	8	PDGFRL	17467602	-	-1.2607	0.171658	2.06889e-13	3195-50	GNLY	P22749	Granulysin	85685175	85698852	2	TRANS
cg02018116	4	NA	60478104	-	-0.685955	0.0934002	2.06903e-13	5339-49	S100A9	P06702	Protein S100-A9	153357854	153361023	1	TRANS
cg21322003	2	PRKCE	46212452	+	-0.792912	0.107964	2.06935e-13	5339-49	S100A9	P06702	Protein S100-A9	153357854	153361023	1	TRANS
cg15974066	20	SLCO4A1	61286778	+	-1.26904	0.172794	2.06944e-13	6485-59	IGLL1	P15814	Immunoglobulin lambda-like polypeptide 1	23580302	23573125	22	TRANS
cg24341550	16	NA	57028246	+	-1.10359	0.150267	2.06948e-13	3324-51	LY9	Q9HBG7	T-lymphocyte surface antigen Ly-9	160796074	160828261	1	TRANS
cg03191032	3	NA	186130038	-	-0.90592	0.123351	2.06959e-13	3195-50	GNLY	P22749	Granulysin	85685175	85698852	2	TRANS
cg14682005	6	JARID2	15337603	-	-0.874946	0.119134	2.06974e-13	5339-49	S100A9	P06702	Protein S100-A9	153357854	153361023	1	TRANS
cg02688304	17	CA10;CA10;CA10;CA10	50236104	-	0.627534	0.0854462	2.06989e-13	3440-7	GZMA	P12544	Granzyme A	55102646	55110252	5	TRANS
cg21703875	4	NA	38576331	+	-0.832826	0.113399	2.06993e-13	5339-49	S100A9	P06702	Protein S100-A9	153357854	153361023	1	TRANS
cg10979631	13	SAP18	21714325	+	-1.39063	0.189351	2.07002e-13	3195-50	GNLY	P22749	Granulysin	85685175	85698852	2	TRANS
cg23655126	22	DMC1;DMC1	38967436	-	-0.712732	0.0970472	2.07029e-13	5339-49	S100A9	P06702	Protein S100-A9	153357854	153361023	1	TRANS
cg11532216	1	LAMC1	183063517	-	-0.649542	0.0884431	2.07033e-13	3195-50	GNLY	P22749	Granulysin	85685175	85698852	2	TRANS
cg22392029	3	NA	141345035	+	-0.932867	0.127021	2.07036e-13	3195-50	GNLY	P22749	Granulysin	85685175	85698852	2	TRANS
cg10666138	3	NA	126790702	-	-1.11982	0.152477	2.07072e-13	3440-7	GZMA	P12544	Granzyme A	55102646	55110252	5	TRANS
cg21471828	2	PDE1A;PDE1A	183086277	-	-1.1401	0.15524	2.07119e-13	3195-50	GNLY	P22749	Granulysin	85685175	85698852	2	TRANS
cg26119382	1	NA	155561091	+	-1.17806	0.160409	2.07128e-13	3195-50	GNLY	P22749	Granulysin	85685175	85698852	2	TRANS
cg09631447	9	NA	138897828	+	-1.10539	0.150514	2.07131e-13	3440-7	GZMA	P12544	Granzyme A	55102646	55110252	5	TRANS
cg13968233	1	DENND1B;DENND1B	197564458	-	-1.18212	0.160961	2.07137e-13	4148-49	PAPPA	Q13219	Pappalysin-1	116153791	116402321	9	TRANS
cg11555385	9	TTLL11	124738213	-	-1.3836	0.188397	2.07165e-13	3195-50	GNLY	P22749	Granulysin	85685175	85698852	2	TRANS
cg08945642	5	CCDC127	205863	+	-1.38074	0.188008	2.07188e-13	9015-1	PRG3	Q9Y2Y8	Proteoglycan 3	57381150	57376769	11	TRANS
cg00160027	16	ZNF423	49583602	-	-1.63709	0.222913	2.07207e-13	3440-7	GZMA	P12544	Granzyme A	55102646	55110252	5	TRANS
cg26377120	7	GNA12;GNA12;GNA12	2831997	-	-0.972199	0.132379	2.07208e-13	5691-2	CRISPLD2	Q9H0B8	Cysteine-rich secretory protein LCCL domain-containing 2	84819985	84920768	16	TRANS
cg25998520	16	NA	71627136	+	-1.1435	0.155704	2.07217e-13	3440-7	GZMA	P12544	Granzyme A	55102646	55110252	5	TRANS
cg14422240	6	FTSJD2	37425031	+	-0.758122	0.10323	2.07257e-13	5339-49	S100A9	P06702	Protein S100-A9	153357854	153361023	1	TRANS
cg22588850	20	COX4I2	30226875	+	-1.20222	0.163701	2.07283e-13	3440-7	GZMA	P12544	Granzyme A	55102646	55110252	5	TRANS
cg08398764	16	NOD2;NOD2	50747670	+	-1.34661	0.183362	2.07289e-13	5339-49	S100A9	P06702	Protein S100-A9	153357854	153361023	1	TRANS
cg04255230	2	LBX2	74727010	+	0.381008	0.0518804	2.07346e-13	9545-156	GZMK	P49863	Granzyme K	55024256	55034570	5	TRANS
cg08832906	7	CLEC2L	139208852	-	0.677442	0.0922447	2.07354e-13	3195-50	GNLY	P22749	Granulysin	85685175	85698852	2	TRANS
cg16038593	10	FBXW4	103377514	+	-0.711226	0.0968449	2.07363e-13	5339-49	S100A9	P06702	Protein S100-A9	153357854	153361023	1	TRANS
cg22412680	13	NA	31739846	-	-1.2949	0.176322	2.07379e-13	3440-7	GZMA	P12544	Granzyme A	55102646	55110252	5	TRANS
cg05125688	9	NA	7360576	+	-1.26112	0.171723	2.07393e-13	3440-7	GZMA	P12544	Granzyme A	55102646	55110252	5	TRANS
cg18418523	2	NHEJ1	219993334	-	-1.19143	0.162233	2.07393e-13	5339-49	S100A9	P06702	Protein S100-A9	153357854	153361023	1	TRANS
cg09838660	2	NA	53682186	-	-1.55672	0.211974	2.07437e-13	9545-156	GZMK	P49863	Granzyme K	55024256	55034570	5	TRANS
cg14432130	2	NA	441802	+	-1.12107	0.152653	2.07456e-13	3440-7	GZMA	P12544	Granzyme A	55102646	55110252	5	TRANS
cg12042714	15	NA	101715747	-	-0.675848	0.0920285	2.07468e-13	5339-49	S100A9	P06702	Protein S100-A9	153357854	153361023	1	TRANS
cg17481912	3	LXN;GFM1	158390821	-	0.817129	0.111266	2.07472e-13	3195-50	GNLY	P22749	Granulysin	85685175	85698852	2	TRANS
cg24727114	4	LOC285419;LOC285419	124707571	-	-0.891201	0.121353	2.0749e-13	9545-156	GZMK	P49863	Granzyme K	55024256	55034570	5	TRANS
cg08197190	21	LOC100129027	47250486	-	-1.16036	0.158004	2.07495e-13	3440-7	GZMA	P12544	Granzyme A	55102646	55110252	5	TRANS
cg16148390	16	PLLP	57316559	-	-1.20294	0.163802	2.07517e-13	5691-2	CRISPLD2	Q9H0B8	Cysteine-rich secretory protein LCCL domain-containing 2	84819985	84920768	16	TRANS
cg19833317	10	KIAA1462	30349729	+	-1.05395	0.143515	2.0752e-13	9545-156	GZMK	P49863	Granzyme K	55024256	55034570	5	TRANS
cg07916833	5	LINC01339	89517850	-	-1.27753	0.173959	2.07522e-13	9545-156	GZMK	P49863	Granzyme K	55024256	55034570	5	TRANS
cg08333580	11	SLC1A2;SLC1A2;SLC1A2	35335229	-	-1.30956	0.17832	2.07527e-13	6485-59	IGLL1	P15814	Immunoglobulin lambda-like polypeptide 1	23580302	23573125	22	TRANS
cg01316843	2	NA	8142717	-	-1.13573	0.154651	2.07531e-13	17210-2	TCL1A	P56279	T-cell leukemia/lymphoma protein 1A	95714196	95709947	14	TRANS
cg23086176	1	RUNX3;RUNX3	25226129	-	-1.64198	0.223586	2.07532e-13	9545-156	GZMK	P49863	Granzyme K	55024256	55034570	5	TRANS
cg05977776	2	ALLC	3741732	+	-1.14678	0.156155	2.07533e-13	3440-7	GZMA	P12544	Granzyme A	55102646	55110252	5	TRANS
cg24558480	15	LRRK1	101467705	+	-1.30261	0.177374	2.07537e-13	6485-59	IGLL1	P15814	Immunoglobulin lambda-like polypeptide 1	23580302	23573125	22	TRANS
cg27653070	2	XIRP2;XIRP2;XIRP2;XIRP2;XIRP2	168049423	-	-0.978416	0.13323	2.07573e-13	3324-51	LY9	Q9HBG7	T-lymphocyte surface antigen Ly-9	160796074	160828261	1	TRANS
cg27339808	10	NA	72689218	-	-1.58657	0.216041	2.07575e-13	9545-156	GZMK	P49863	Granzyme K	55024256	55034570	5	TRANS
cg16581692	2	TANK;TANK;TANK	162019868	+	-0.985634	0.134213	2.0758e-13	3324-51	LY9	Q9HBG7	T-lymphocyte surface antigen Ly-9	160796074	160828261	1	TRANS
cg13295678	2	NA	235739986	+	-1.33512	0.181801	2.0759e-13	3440-7	GZMA	P12544	Granzyme A	55102646	55110252	5	TRANS
cg18660898	1	CDC42SE1;CDC42SE1;MLLT11	151030968	+	0.969187	0.131974	2.07617e-13	6485-59	IGLL1	P15814	Immunoglobulin lambda-like polypeptide 1	23580302	23573125	22	TRANS
cg00701064	4	WFS1;WFS1	6280414	+	0.94733	0.128998	2.07638e-13	3440-7	GZMA	P12544	Granzyme A	55102646	55110252	5	TRANS
cg09624807	16	NLRC5	57080116	-	1.17172	0.159553	2.07646e-13	3440-7	GZMA	P12544	Granzyme A	55102646	55110252	5	TRANS
cg15989892	4	APBB2;APBB2;APBB2	41063747	-	-0.835719	0.1138	2.07656e-13	3195-50	GNLY	P22749	Granulysin	85685175	85698852	2	TRANS
cg27080019	22	NA	28103394	-	-1.10633	0.150648	2.07663e-13	3440-7	GZMA	P12544	Granzyme A	55102646	55110252	5	TRANS
cg11535210	7	NA	143072448	-	1.11019	0.151175	2.07701e-13	5728-60	FCRL1	Q96LA6	Fc receptor-like protein 1	157820120	157794403	1	TRANS
cg08151968	17	TOM1L2;TOM1L2;TOM1L2;TOM1L2;TOM1L2;TOM1L2	17783030	-	-1.54369	0.210206	2.07726e-13	5339-49	S100A9	P06702	Protein S100-A9	153357854	153361023	1	TRANS
cg26721193	8	NA	93114951	+	0.692524	0.0943015	2.07739e-13	3440-7	GZMA	P12544	Granzyme A	55102646	55110252	5	TRANS
cg16151538	20	TRPC4AP;TRPC4AP	33676388	-	-0.902194	0.122853	2.07826e-13	5691-2	CRISPLD2	Q9H0B8	Cysteine-rich secretory protein LCCL domain-containing 2	84819985	84920768	16	TRANS
cg07473460	15	PLA2G4E	42297784	-	-1.37962	0.187865	2.0784e-13	3440-7	GZMA	P12544	Granzyme A	55102646	55110252	5	TRANS
cg24233194	10	NA	113526840	-	-1.34832	0.183604	2.0786e-13	3440-7	GZMA	P12544	Granzyme A	55102646	55110252	5	TRANS
cg06948222	16	CA5A	87958493	-	-1.16995	0.159315	2.07863e-13	9545-156	GZMK	P49863	Granzyme K	55024256	55034570	5	TRANS
cg14044461	1	NA	60242958	-	-1.04976	0.142949	2.07866e-13	3324-51	LY9	Q9HBG7	T-lymphocyte surface antigen Ly-9	160796074	160828261	1	TRANS
cg01403126	17	NA	25566446	+	-0.792183	0.107874	2.07906e-13	9545-156	GZMK	P49863	Granzyme K	55024256	55034570	5	TRANS
cg23321704	3	RAD54L2	51654751	+	-0.764419	0.104093	2.07912e-13	2579-17	MMP9	P14780	Matrix metalloproteinase-9	46008908	46016561	20	TRANS
cg07385778	3	NA	72320634	+	0.590627	0.0804274	2.07912e-13	3195-50	GNLY	P22749	Granulysin	85685175	85698852	2	TRANS
cg11331516	1	FMOD;FMOD	203317595	-	-0.941292	0.128179	2.07939e-13	9545-156	GZMK	P49863	Granzyme K	55024256	55034570	5	TRANS
cg04992127	5	IRX2;IRX2;C5orf38	2751854	-	0.704854	0.0959824	2.0796e-13	9545-156	GZMK	P49863	Granzyme K	55024256	55034570	5	TRANS
cg09559021	1	CSMD2	34630518	+	0.823272	0.112108	2.0796e-13	9545-156	GZMK	P49863	Granzyme K	55024256	55034570	5	TRANS
cg23058719	4	NA	1779625	+	-1.13268	0.154242	2.07969e-13	3195-50	GNLY	P22749	Granulysin	85685175	85698852	2	TRANS
cg27153759	4	STK32B	5054079	+	0.780989	0.10635	2.08012e-13	9545-156	GZMK	P49863	Granzyme K	55024256	55034570	5	TRANS
cg09455513	10	NA	3792283	+	-0.829181	0.112913	2.08031e-13	5339-49	S100A9	P06702	Protein S100-A9	153357854	153361023	1	TRANS
cg21274723	11	NA	34842625	-	-0.78955	0.107517	2.08065e-13	3324-51	LY9	Q9HBG7	T-lymphocyte surface antigen Ly-9	160796074	160828261	1	TRANS
cg27160156	1	NA	178498792	-	-1.4178	0.193069	2.08117e-13	3440-7	GZMA	P12544	Granzyme A	55102646	55110252	5	TRANS
cg13594542	9	UBAC1	138850547	-	-0.853729	0.116257	2.08138e-13	5339-49	S100A9	P06702	Protein S100-A9	153357854	153361023	1	TRANS
cg15687000	1	HMCN1	185812292	+	-1.05142	0.143178	2.08151e-13	3195-50	GNLY	P22749	Granulysin	85685175	85698852	2	TRANS
cg12084436	20	C20orf160	30597664	-	-1.06786	0.145416	2.08161e-13	3324-51	LY9	Q9HBG7	T-lymphocyte surface antigen Ly-9	160796074	160828261	1	TRANS
cg13617753	19	ZIK1	58096512	+	-1.70362	0.231992	2.08186e-13	3440-7	GZMA	P12544	Granzyme A	55102646	55110252	5	TRANS
cg12802876	8	NA	72751354	+	-0.879438	0.119759	2.08214e-13	3440-7	GZMA	P12544	Granzyme A	55102646	55110252	5	TRANS
cg21492616	21	NA	16568083	+	-1.19145	0.162248	2.08216e-13	3195-50	GNLY	P22749	Granulysin	85685175	85698852	2	TRANS
cg04655481	9	GPR21;RABGAP1	125796809	+	0.89337	0.121656	2.08216e-13	3440-7	GZMA	P12544	Granzyme A	55102646	55110252	5	TRANS
cg15829166	11	AMPD3;AMPD3;AMPD3;AMPD3;AMPD3	10510821	+	-1.31564	0.17916	2.08244e-13	3291-30	FCER2	P06734	Low affinity immunoglobulin epsilon Fc receptor	7702146	7688758	19	TRANS
cg19980260	3	FNDC3B;FNDC3B	171858472	+	-0.728769	0.0992416	2.08261e-13	5691-2	CRISPLD2	Q9H0B8	Cysteine-rich secretory protein LCCL domain-containing 2	84819985	84920768	16	TRANS
cg11303634	2	STAT4;STAT4	191980337	-	-0.80873	0.110131	2.08266e-13	3195-50	GNLY	P22749	Granulysin	85685175	85698852	2	TRANS
cg24385652	10	NA	50329828	-	1.15043	0.156663	2.08286e-13	5339-49	S100A9	P06702	Protein S100-A9	153357854	153361023	1	TRANS
cg05573378	15	STARD9	42876795	+	-1.00656	0.137071	2.08326e-13	5339-49	S100A9	P06702	Protein S100-A9	153357854	153361023	1	TRANS
cg05273495	17	BCAS3;BCAS3	59222606	-	-0.703466	0.0957968	2.08364e-13	5339-49	S100A9	P06702	Protein S100-A9	153357854	153361023	1	TRANS
cg04705280	2	NA	8641471	+	-0.628167	0.085543	2.08399e-13	5339-49	S100A9	P06702	Protein S100-A9	153357854	153361023	1	TRANS
cg07900312	22	RBFOX2;RBFOX2	36362528	-	-0.969012	0.131959	2.08419e-13	9545-156	GZMK	P49863	Granzyme K	55024256	55034570	5	TRANS
cg16993754	7	CARD11	3020282	+	0.633217	0.086231	2.08444e-13	3440-7	GZMA	P12544	Granzyme A	55102646	55110252	5	TRANS
cg25038311	10	NA	104964751	-	-0.694319	0.0945524	2.08521e-13	9545-156	GZMK	P49863	Granzyme K	55024256	55034570	5	TRANS
cg08708227	4	MFAP3L	170953810	-	-1.07196	0.14598	2.08532e-13	3195-50	GNLY	P22749	Granulysin	85685175	85698852	2	TRANS
cg12301823	1	KIAA1522	33207915	+	0.923816	0.125806	2.08555e-13	3440-7	GZMA	P12544	Granzyme A	55102646	55110252	5	TRANS
cg05121049	11	NA	44992815	-	-1.77269	0.241407	2.08575e-13	3440-7	GZMA	P12544	Granzyme A	55102646	55110252	5	TRANS
cg05046589	10	BAMBI	28970534	+	-1.0041	0.136739	2.08583e-13	3440-7	GZMA	P12544	Granzyme A	55102646	55110252	5	TRANS
cg15734078	9	NA	124186751	-	-1.13811	0.154989	2.08584e-13	3440-7	GZMA	P12544	Granzyme A	55102646	55110252	5	TRANS
cg06009880	5	NA	118734989	+	-0.692035	0.0942423	2.08636e-13	2579-17	MMP9	P14780	Matrix metalloproteinase-9	46008908	46016561	20	TRANS
cg00478246	2	FAM84A	14775494	+	0.923757	0.125799	2.08673e-13	3195-50	GNLY	P22749	Granulysin	85685175	85698852	2	TRANS
cg09431318	11	HCCA2;KRTAP5-5;KRTAP5-5	1652082	-	-1.03736	0.141271	2.08689e-13	3195-50	GNLY	P22749	Granulysin	85685175	85698852	2	TRANS
cg20275646	10	NA	10911683	-	-0.831745	0.113269	2.08714e-13	3195-50	GNLY	P22749	Granulysin	85685175	85698852	2	TRANS
cg25152254	16	ZFHX3	73090085	-	0.784273	0.106804	2.08716e-13	3195-50	GNLY	P22749	Granulysin	85685175	85698852	2	TRANS
cg02385661	19	TRMT1;TRMT1;TRMT1	13215729	+	0.680351	0.0926519	2.08719e-13	9545-156	GZMK	P49863	Granzyme K	55024256	55034570	5	TRANS
cg13231954	2	NA	8724414	+	0.865697	0.117893	2.08765e-13	9545-156	GZMK	P49863	Granzyme K	55024256	55034570	5	TRANS
cg07793638	1	PHF13	6675684	+	0.832665	0.113395	2.08829e-13	3440-7	GZMA	P12544	Granzyme A	55102646	55110252	5	TRANS
cg01858157	20	NA	23025149	+	-1.16536	0.158703	2.0884e-13	3195-50	GNLY	P22749	Granulysin	85685175	85698852	2	TRANS
cg09595539	18	CCDC102B;CCDC102B	66597897	+	-1.1681	0.159076	2.08857e-13	9545-156	GZMK	P49863	Granzyme K	55024256	55034570	5	TRANS
cg25223823	13	KL	33593349	+	0.911197	0.124091	2.08885e-13	5339-49	S100A9	P06702	Protein S100-A9	153357854	153361023	1	TRANS
cg07869078	6	NA	106593157	+	-1.12911	0.153768	2.08896e-13	3440-7	GZMA	P12544	Granzyme A	55102646	55110252	5	TRANS
cg27468610	7	KMT2C	151840748	+	-0.94584	0.128809	2.08919e-13	3505-6	LTA|LTB	P01374|Q06643	Lymphotoxin-alpha|Lymphotoxin-beta	31554192	31650629	6	TRANS
cg14554468	17	NA	28696496	+	-0.739585	0.10072	2.08935e-13	5339-49	S100A9	P06702	Protein S100-A9	153357854	153361023	1	TRANS
cg07473460	15	PLA2G4E	42297784	-	-1.37949	0.187866	2.08938e-13	9545-156	GZMK	P49863	Granzyme K	55024256	55034570	5	TRANS
cg26614418	9	WDR5;WDR5	137004487	+	-1.57489	0.214477	2.08948e-13	5339-49	S100A9	P06702	Protein S100-A9	153357854	153361023	1	TRANS
cg09253111	15	NOX5;NOX5;NOX5;NOX5;NOX5;MIR548H4	69306618	+	-1.05146	0.143194	2.08961e-13	3440-7	GZMA	P12544	Granzyme A	55102646	55110252	5	TRANS
cg17130457	12	NA	76414729	-	0.946185	0.128857	2.08967e-13	3291-30	FCER2	P06734	Low affinity immunoglobulin epsilon Fc receptor	7702146	7688758	19	TRANS
cg07901575	14	C14orf132;C14orf132;C14orf132;C14orf132	96553804	-	-0.901148	0.122723	2.08972e-13	3195-50	GNLY	P22749	Granulysin	85685175	85698852	2	TRANS
cg09833738	3	IL1RAP;IL1RAP;IL1RAP;IL1RAP;IL1RAP;IL1RAP	190332169	+	-0.67661	0.0921454	2.09095e-13	5339-49	S100A9	P06702	Protein S100-A9	153357854	153361023	1	TRANS
cg27150870	16	ANKRD11	89390609	-	-0.780769	0.106331	2.09118e-13	9545-156	GZMK	P49863	Granzyme K	55024256	55034570	5	TRANS
cg09052421	1	NA	220999747	-	-1.09197	0.148714	2.09181e-13	3440-7	GZMA	P12544	Granzyme A	55102646	55110252	5	TRANS
cg01515444	20	NA	56292914	+	-1.42498	0.194066	2.09197e-13	3440-7	GZMA	P12544	Granzyme A	55102646	55110252	5	TRANS
cg22315928	3	SEMA5B	122672611	+	-1.21531	0.165512	2.09209e-13	3440-7	GZMA	P12544	Granzyme A	55102646	55110252	5	TRANS
cg26754508	1	H6PD;H6PD	9298441	-	-0.816766	0.111234	2.09227e-13	5339-49	S100A9	P06702	Protein S100-A9	153357854	153361023	1	TRANS
cg26857960	21	DIP2A;DIP2A;DIP2A;DIP2A;DIP2A;DIP2A	47924507	-	1.1029	0.150202	2.09235e-13	5339-49	S100A9	P06702	Protein S100-A9	153357854	153361023	1	TRANS
cg19578175	11	NA	15964499	-	-1.45825	0.198597	2.09285e-13	3195-50	GNLY	P22749	Granulysin	85685175	85698852	2	TRANS
cg25770340	6	C6orf103	146920129	+	0.794107	0.108149	2.09299e-13	3440-7	GZMA	P12544	Granzyme A	55102646	55110252	5	TRANS
cg18485225	3	NA	177992659	+	-1.15945	0.157905	2.09336e-13	9545-156	GZMK	P49863	Granzyme K	55024256	55034570	5	TRANS
cg13062960	10	FAM170B-AS1	50345389	-	-1.65916	0.225961	2.09349e-13	9015-1	PRG3	Q9Y2Y8	Proteoglycan 3	57381150	57376769	11	TRANS
cg03964152	15	PML;PML;PML;PML;PML;PML;PML;PML;PML	74303655	-	-0.840407	0.114455	2.09353e-13	5339-49	S100A9	P06702	Protein S100-A9	153357854	153361023	1	TRANS
cg13180695	15	NA	39763421	-	-1.57703	0.214776	2.09357e-13	3195-50	GNLY	P22749	Granulysin	85685175	85698852	2	TRANS
cg04024514	22	TMEM184B;TMEM184B;TMEM184B	38662342	+	0.748999	0.102006	2.09372e-13	9545-156	GZMK	P49863	Granzyme K	55024256	55034570	5	TRANS
cg15582789	9	SLC35D2	99145525	-	0.659557	0.0898254	2.094e-13	3195-50	GNLY	P22749	Granulysin	85685175	85698852	2	TRANS
cg22252112	17	VPS53;VPS53	506008	-	-0.989855	0.134809	2.09435e-13	9015-1	PRG3	Q9Y2Y8	Proteoglycan 3	57381150	57376769	11	TRANS
cg00685836	12	PPFIA2	82153256	-	0.907156	0.123546	2.0944e-13	3195-50	GNLY	P22749	Granulysin	85685175	85698852	2	TRANS
cg14893034	8	NA	26323465	-	-1.1766	0.160242	2.09461e-13	3324-51	LY9	Q9HBG7	T-lymphocyte surface antigen Ly-9	160796074	160828261	1	TRANS
cg20522997	17	ADAM11	42848068	+	-1.89347	0.257875	2.09463e-13	3440-7	GZMA	P12544	Granzyme A	55102646	55110252	5	TRANS
cg11394547	9	NA	77763795	+	0.824377	0.112273	2.09476e-13	5728-60	FCRL1	Q96LA6	Fc receptor-like protein 1	157820120	157794403	1	TRANS
cg11754857	14	CDC42BPB	103447354	-	-1.01173	0.137789	2.09485e-13	9545-156	GZMK	P49863	Granzyme K	55024256	55034570	5	TRANS
cg14565067	1	NA	68113349	-	-0.828361	0.112816	2.09499e-13	5339-49	S100A9	P06702	Protein S100-A9	153357854	153361023	1	TRANS
cg10561083	5	COL23A1	177899385	+	-1.36607	0.186048	2.09574e-13	3195-50	GNLY	P22749	Granulysin	85685175	85698852	2	TRANS
cg04702527	4	CCRN4L	139940407	+	-1.40882	0.191871	2.09585e-13	5339-49	S100A9	P06702	Protein S100-A9	153357854	153361023	1	TRANS
cg14849237	1	TLR5	223313276	+	-1.21246	0.165128	2.09587e-13	3440-7	GZMA	P12544	Granzyme A	55102646	55110252	5	TRANS
cg22013864	6	ZDHHC14;ZDHHC14	157942704	+	-0.748064	0.101881	2.0959e-13	5691-2	CRISPLD2	Q9H0B8	Cysteine-rich secretory protein LCCL domain-containing 2	84819985	84920768	16	TRANS
cg16409955	13	TRPC4;TRPC4;TRPC4;TRPC4;TRPC4;TRPC4	38444227	+	0.780639	0.106317	2.09599e-13	9545-156	GZMK	P49863	Granzyme K	55024256	55034570	5	TRANS
cg17932662	1	PTPN7;PTPN7	202123442	-	-0.858552	0.116929	2.09647e-13	2579-17	MMP9	P14780	Matrix metalloproteinase-9	46008908	46016561	20	TRANS
cg03258214	9	NA	33607756	-	1.15684	0.157555	2.09656e-13	5339-49	S100A9	P06702	Protein S100-A9	153357854	153361023	1	TRANS
cg17917903	14	NA	75672550	-	0.818713	0.111503	2.09663e-13	5728-60	FCRL1	Q96LA6	Fc receptor-like protein 1	157820120	157794403	1	TRANS
cg26951712	10	FRMD4A	13740925	-	-1.41356	0.192519	2.09668e-13	9545-156	GZMK	P49863	Granzyme K	55024256	55034570	5	TRANS
cg02068942	22	CECR2;CECR2	18022174	+	-1.32764	0.180817	2.09698e-13	3440-7	GZMA	P12544	Granzyme A	55102646	55110252	5	TRANS
cg02544004	1	NA	152043978	+	-1.06653	0.145256	2.09717e-13	3195-50	GNLY	P22749	Granulysin	85685175	85698852	2	TRANS
cg12921396	3	ERC2	56217769	-	-0.947852	0.129092	2.09727e-13	9545-156	GZMK	P49863	Granzyme K	55024256	55034570	5	TRANS
cg08088818	19	NA	13089170	+	-1.5722	0.214125	2.09733e-13	9545-156	GZMK	P49863	Granzyme K	55024256	55034570	5	TRANS
cg23032674	6	COL9A1;COL9A1	70992911	+	1.0266	0.139818	2.09738e-13	9545-156	GZMK	P49863	Granzyme K	55024256	55034570	5	TRANS
cg03787454	18	NA	43909880	+	-1.23745	0.168534	2.09748e-13	3440-7	GZMA	P12544	Granzyme A	55102646	55110252	5	TRANS
cg18544538	22	SMC1B;SMC1B	45772737	-	-0.649377	0.0884417	2.09748e-13	5339-49	S100A9	P06702	Protein S100-A9	153357854	153361023	1	TRANS
cg17863743	10	HPSE2;HPSE2;HPSE2;HPSE2	100993587	-	0.982025	0.133747	2.09774e-13	3440-7	GZMA	P12544	Granzyme A	55102646	55110252	5	TRANS
cg02091526	2	NA	175190867	-	0.894115	0.121775	2.09828e-13	3440-7	GZMA	P12544	Granzyme A	55102646	55110252	5	TRANS
cg26487852	15	NA	90369040	+	-1.07605	0.146554	2.09886e-13	5691-2	CRISPLD2	Q9H0B8	Cysteine-rich secretory protein LCCL domain-containing 2	84819985	84920768	16	TRANS
cg21864430	12	GSG1;GSG1;GSG1	13252361	-	0.701003	0.0954743	2.09915e-13	9545-156	GZMK	P49863	Granzyme K	55024256	55034570	5	TRANS
cg02980664	11	NA	69292674	+	-1.46206	0.199128	2.09925e-13	3440-7	GZMA	P12544	Granzyme A	55102646	55110252	5	TRANS
cg10484085	6	TNXB	32041689	-	-1.40608	0.191503	2.09927e-13	9545-156	GZMK	P49863	Granzyme K	55024256	55034570	5	TRANS
cg04985396	1	NEGR1	72749735	+	0.895588	0.121976	2.09927e-13	9545-156	GZMK	P49863	Granzyme K	55024256	55034570	5	TRANS
cg03037312	22	PEX26;PEX26;PEX26	18562411	+	-1.18501	0.161395	2.09943e-13	5339-49	S100A9	P06702	Protein S100-A9	153357854	153361023	1	TRANS
cg14094689	1	NA	55892562	+	-1.0476	0.14268	2.09967e-13	3195-50	GNLY	P22749	Granulysin	85685175	85698852	2	TRANS
cg10628126	2	GNLY;GNLY	85921283	-	-0.759027	0.103378	2.09997e-13	3195-50	GNLY	P22749	Granulysin	85685175	85698852	2	CIS
cg21512051	14	ARG2	68108821	+	-0.946594	0.128924	2.10013e-13	3195-50	GNLY	P22749	Granulysin	85685175	85698852	2	TRANS
cg12443195	3	DPPA4	109057509	+	-0.769468	0.1048	2.10031e-13	5691-2	CRISPLD2	Q9H0B8	Cysteine-rich secretory protein LCCL domain-containing 2	84819985	84920768	16	TRANS
cg05402319	15	NA	45383543	-	-0.914774	0.124591	2.10064e-13	3440-7	GZMA	P12544	Granzyme A	55102646	55110252	5	TRANS
cg06634140	14	NA	95956325	-	-0.850537	0.115842	2.10071e-13	5691-2	CRISPLD2	Q9H0B8	Cysteine-rich secretory protein LCCL domain-containing 2	84819985	84920768	16	TRANS
cg01777388	16	NA	55423524	-	1.22808	0.167262	2.10075e-13	5339-49	S100A9	P06702	Protein S100-A9	153357854	153361023	1	TRANS
cg18322118	15	LINC01491	48137817	+	-0.941026	0.128167	2.10101e-13	9545-156	GZMK	P49863	Granzyme K	55024256	55034570	5	TRANS
cg17391886	22	NA	23855797	+	-1.41959	0.193348	2.10135e-13	3195-50	GNLY	P22749	Granulysin	85685175	85698852	2	TRANS
cg10589046	16	NAA60;NAA60;NAA60	3511533	+	-0.784355	0.106829	2.10155e-13	5339-49	S100A9	P06702	Protein S100-A9	153357854	153361023	1	TRANS
cg22235258	11	EHF	34675402	+	-1.1242	0.153116	2.10159e-13	4148-49	PAPPA	Q13219	Pappalysin-1	116153791	116402321	9	TRANS
cg17344040	11	EHD1	64626220	-	0.621583	0.0846595	2.10171e-13	5728-60	FCRL1	Q96LA6	Fc receptor-like protein 1	157820120	157794403	1	TRANS
cg11619069	22	IL2RB	37543486	-	-1.29306	0.176115	2.10183e-13	9545-156	GZMK	P49863	Granzyme K	55024256	55034570	5	TRANS
cg10618823	22	PLXNB2	50726286	+	-1.01238	0.137886	2.10201e-13	3195-50	GNLY	P22749	Granulysin	85685175	85698852	2	TRANS
cg15869982	11	PIWIL4	94331268	+	-0.753624	0.102644	2.10219e-13	5339-49	S100A9	P06702	Protein S100-A9	153357854	153361023	1	TRANS
cg20502548	11	SHANK2	70566386	-	-1.24318	0.169321	2.10233e-13	9545-156	GZMK	P49863	Granzyme K	55024256	55034570	5	TRANS
cg12433386	11	KCNQ1OT1;KCNQ1;KCNQ1	2722340	+	-1.24547	0.169633	2.10247e-13	5339-49	S100A9	P06702	Protein S100-A9	153357854	153361023	1	TRANS
cg12777802	17	NA	64242575	+	0.840609	0.114492	2.10294e-13	3195-50	GNLY	P22749	Granulysin	85685175	85698852	2	TRANS
cg18836626	13	ATP8A2	26042746	-	0.946447	0.128907	2.10297e-13	3195-50	GNLY	P22749	Granulysin	85685175	85698852	2	TRANS
cg14424313	2	UPP2;UPP2	158987549	+	-0.758205	0.103268	2.10298e-13	2579-17	MMP9	P14780	Matrix metalloproteinase-9	46008908	46016561	20	TRANS
cg12232590	1	PABPC4;PABPC4;PABPC4;LOC101929516	40029650	-	-1.16592	0.1588	2.10327e-13	5691-2	CRISPLD2	Q9H0B8	Cysteine-rich secretory protein LCCL domain-containing 2	84819985	84920768	16	TRANS
cg11246656	16	NA	87573827	-	-1.2558	0.171043	2.10389e-13	3195-50	GNLY	P22749	Granulysin	85685175	85698852	2	TRANS
cg15557758	1	NA	13828828	-	-1.55577	0.211899	2.10398e-13	9545-156	GZMK	P49863	Granzyme K	55024256	55034570	5	TRANS
cg02246002	13	NA	37101457	+	-1.33683	0.182079	2.10409e-13	9545-156	GZMK	P49863	Granzyme K	55024256	55034570	5	TRANS
cg11475558	2	TNS1;TNS1;TNS1	218743573	-	-1.27829	0.174106	2.10415e-13	3440-7	GZMA	P12544	Granzyme A	55102646	55110252	5	TRANS
cg22661913	1	NA	233009319	-	-0.961599	0.130972	2.10417e-13	3195-50	GNLY	P22749	Granulysin	85685175	85698852	2	TRANS
cg04772319	20	NA	20724530	-	0.878816	0.119697	2.10443e-13	3440-7	GZMA	P12544	Granzyme A	55102646	55110252	5	TRANS
cg26884033	21	PCNT;PCNT	47786512	+	-1.07362	0.146231	2.10488e-13	5691-2	CRISPLD2	Q9H0B8	Cysteine-rich secretory protein LCCL domain-containing 2	84819985	84920768	16	TRANS
cg09697575	2	NA	166670619	-	-1.30948	0.178356	2.1049e-13	9545-156	GZMK	P49863	Granzyme K	55024256	55034570	5	TRANS
cg12343929	16	WDR90	712818	+	-1.59538	0.217296	2.10523e-13	3195-50	GNLY	P22749	Granulysin	85685175	85698852	2	TRANS
cg16384774	14	FOXN3;FOXN3	89626932	-	-0.955836	0.130189	2.10572e-13	5339-49	S100A9	P06702	Protein S100-A9	153357854	153361023	1	TRANS
cg23193765	11	NA	129893264	-	-1.10559	0.150587	2.10639e-13	9545-156	GZMK	P49863	Granzyme K	55024256	55034570	5	TRANS
cg24809309	5	NA	180026173	+	-1.45002	0.197501	2.10641e-13	3440-7	GZMA	P12544	Granzyme A	55102646	55110252	5	TRANS
cg07300815	19	EPS15L1;EPS15L1;EPS15L1;EPS15L1;EPS15L1;EPS15L1;EPS15L1;EPS15L1;EPS15L1;EPS15L1;EPS15L1;EPS15L1	16528926	+	-1.36155	0.185451	2.10689e-13	4148-49	PAPPA	Q13219	Pappalysin-1	116153791	116402321	9	TRANS
cg21638700	2	SDPR	192710226	-	0.768187	0.104633	2.10807e-13	9545-156	GZMK	P49863	Granzyme K	55024256	55034570	5	TRANS
cg04850418	15	FAM189A1	29656666	-	-1.26379	0.172138	2.10822e-13	9545-156	GZMK	P49863	Granzyme K	55024256	55034570	5	TRANS
cg24476595	6	NHSL1	138838911	-	-1.50788	0.205385	2.10864e-13	9545-156	GZMK	P49863	Granzyme K	55024256	55034570	5	TRANS
cg24423468	8	CSGALNACT1;CSGALNACT1	19540219	+	0.690797	0.0940921	2.10877e-13	17210-2	TCL1A	P56279	T-cell leukemia/lymphoma protein 1A	95714196	95709947	14	TRANS
cg08329501	9	GCNT1	79056558	+	-0.762705	0.103887	2.10885e-13	3324-51	LY9	Q9HBG7	T-lymphocyte surface antigen Ly-9	160796074	160828261	1	TRANS
cg16010948	15	MYO1E	59570355	+	-1.1541	0.157197	2.10889e-13	9545-156	GZMK	P49863	Granzyme K	55024256	55034570	5	TRANS
cg01227218	16	COTL1	84636947	+	-0.878505	0.11966	2.10924e-13	5339-49	S100A9	P06702	Protein S100-A9	153357854	153361023	1	TRANS
cg26838560	6	SLC29A1;SLC29A1;SLC29A1;SLC29A1;SLC29A1;SLC29A1	44193612	-	-1.25915	0.171507	2.10932e-13	4148-49	PAPPA	Q13219	Pappalysin-1	116153791	116402321	9	TRANS
cg03842617	7	NOS3	150688556	+	-1.35458	0.184506	2.10974e-13	3195-50	GNLY	P22749	Granulysin	85685175	85698852	2	TRANS
cg09768926	22	MED15;MED15;MED15;MED15;MED15;MED15	20917600	+	-0.926491	0.126197	2.10979e-13	3195-50	GNLY	P22749	Granulysin	85685175	85698852	2	TRANS
cg27072395	12	KSR2	117959879	-	-0.765162	0.104222	2.10989e-13	2579-17	MMP9	P14780	Matrix metalloproteinase-9	46008908	46016561	20	TRANS
cg05914684	21	LOC400867	40303152	-	-0.810946	0.110458	2.10998e-13	5339-49	S100A9	P06702	Protein S100-A9	153357854	153361023	1	TRANS
cg02478265	2	NA	127736368	+	-0.963118	0.131186	2.11008e-13	9545-156	GZMK	P49863	Granzyme K	55024256	55034570	5	TRANS
cg04239613	6	SOD2;SOD2;SOD2	160115480	+	0.621478	0.0846515	2.11031e-13	3195-50	GNLY	P22749	Granulysin	85685175	85698852	2	TRANS
cg14985664	1	RNF220	45081635	+	-1.32362	0.18029	2.11046e-13	3440-7	GZMA	P12544	Granzyme A	55102646	55110252	5	TRANS
cg08229058	13	NA	25296292	-	-1.17455	0.159986	2.11058e-13	3195-50	GNLY	P22749	Granulysin	85685175	85698852	2	TRANS
cg00463732	17	ITGAE	3704621	+	-0.915175	0.124656	2.11071e-13	2579-17	MMP9	P14780	Matrix metalloproteinase-9	46008908	46016561	20	TRANS
cg08512365	7	ADAP1	949758	+	0.72662	0.0989735	2.11115e-13	3440-7	GZMA	P12544	Granzyme A	55102646	55110252	5	TRANS
cg05046721	1	KIAA1026;KIAA1026	15208255	-	-0.989382	0.134765	2.11122e-13	3195-50	GNLY	P22749	Granulysin	85685175	85698852	2	TRANS
cg13501027	6	ARMC2;ARMC2	109204305	+	-1.06043	0.144442	2.11185e-13	3324-51	LY9	Q9HBG7	T-lymphocyte surface antigen Ly-9	160796074	160828261	1	TRANS
cg08490452	17	SPNS3	4356422	-	-1.46003	0.198873	2.112e-13	9545-156	GZMK	P49863	Granzyme K	55024256	55034570	5	TRANS
cg07132005	7	PTPRZ1	121651858	-	-1.55664	0.212032	2.112e-13	3195-50	GNLY	P22749	Granulysin	85685175	85698852	2	TRANS
cg13235059	3	TM4SF4	149192304	+	-0.894425	0.121831	2.11202e-13	3324-51	LY9	Q9HBG7	T-lymphocyte surface antigen Ly-9	160796074	160828261	1	TRANS
cg11940276	18	KCNG2	77630978	+	-1.35148	0.184087	2.11203e-13	9545-156	GZMK	P49863	Granzyme K	55024256	55034570	5	TRANS
cg02724647	22	CECR4;CECR5;CECR4	17646207	+	-1.27722	0.173973	2.11208e-13	3440-7	GZMA	P12544	Granzyme A	55102646	55110252	5	TRANS
cg05108993	1	NA	172616664	-	-0.888852	0.121073	2.11243e-13	3440-7	GZMA	P12544	Granzyme A	55102646	55110252	5	TRANS
cg24961480	11	NA	13893152	-	-0.920048	0.125322	2.11301e-13	3195-50	GNLY	P22749	Granulysin	85685175	85698852	2	TRANS
cg19848140	2	STK39	168822706	-	-0.734271	0.100017	2.11314e-13	3324-51	LY9	Q9HBG7	T-lymphocyte surface antigen Ly-9	160796074	160828261	1	TRANS
cg07057579	15	NA	95870112	-	1.22974	0.167508	2.11388e-13	9545-156	GZMK	P49863	Granzyme K	55024256	55034570	5	TRANS
cg21474838	12	KLRD1;KLRD1;KLRD1;KLRD1;KLRD1	10460612	-	-0.883956	0.120407	2.11394e-13	3440-7	GZMA	P12544	Granzyme A	55102646	55110252	5	TRANS
cg15549778	17	ARHGAP23	36584444	-	1.09103	0.148614	2.11461e-13	3195-50	GNLY	P22749	Granulysin	85685175	85698852	2	TRANS
cg25244980	22	CACNA1I;CACNA1I	40042606	-	-1.29312	0.176143	2.11461e-13	3440-7	GZMA	P12544	Granzyme A	55102646	55110252	5	TRANS
cg14770721	12	NA	111218341	-	0.798023	0.108703	2.11462e-13	5339-49	S100A9	P06702	Protein S100-A9	153357854	153361023	1	TRANS
cg04113367	7	NA	7985601	-	-1.05945	0.144312	2.11481e-13	3440-7	GZMA	P12544	Granzyme A	55102646	55110252	5	TRANS
cg04975505	14	FLRT2	85996393	-	0.94061	0.128126	2.11518e-13	3195-50	GNLY	P22749	Granulysin	85685175	85698852	2	TRANS
cg11090321	7	LAMB4	107768145	+	-1.3649	0.185921	2.11556e-13	3440-7	GZMA	P12544	Granzyme A	55102646	55110252	5	TRANS
cg10935026	1	ACOT7;ACOT7	6434560	+	-1.29262	0.176077	2.1161e-13	5339-49	S100A9	P06702	Protein S100-A9	153357854	153361023	1	TRANS
cg13077031	6	JARID2	15266782	-	0.694105	0.0945489	2.11646e-13	3195-50	GNLY	P22749	Granulysin	85685175	85698852	2	TRANS
cg14918548	2	NA	101350221	+	-0.732584	0.0997905	2.11659e-13	5691-2	CRISPLD2	Q9H0B8	Cysteine-rich secretory protein LCCL domain-containing 2	84819985	84920768	16	TRANS
cg17475949	2	CASP10;CASP10;CASP10;CASP10;CASP10;CASP10;CASP10	202050400	-	0.960856	0.130885	2.11665e-13	3440-7	GZMA	P12544	Granzyme A	55102646	55110252	5	TRANS
cg18183422	2	NA	237924248	-	-1.22402	0.166733	2.11684e-13	3440-7	GZMA	P12544	Granzyme A	55102646	55110252	5	TRANS
cg04984154	6	NA	4492029	+	-1.59221	0.216886	2.11694e-13	9545-156	GZMK	P49863	Granzyme K	55024256	55034570	5	TRANS
cg12353331	5	NA	6184933	-	-1.84374	0.25115	2.11695e-13	9545-156	GZMK	P49863	Granzyme K	55024256	55034570	5	TRANS
cg02396703	18	NA	56740117	-	-0.969881	0.132115	2.11707e-13	3440-7	GZMA	P12544	Granzyme A	55102646	55110252	5	TRANS
cg12778944	10	NA	26042815	+	-0.711728	0.09695	2.11716e-13	5339-49	S100A9	P06702	Protein S100-A9	153357854	153361023	1	TRANS
cg05893475	6	RAET1E;RAET1E-AS1;RAET1E-AS1;RAET1E-AS1	150217255	-	0.743282	0.101248	2.11736e-13	9545-156	GZMK	P49863	Granzyme K	55024256	55034570	5	TRANS
cg09700683	13	SERTM1	37247950	+	0.902461	0.122932	2.11743e-13	9545-156	GZMK	P49863	Granzyme K	55024256	55034570	5	TRANS
cg13916459	12	ALX1	85673221	+	0.806937	0.10992	2.11759e-13	3440-7	GZMA	P12544	Granzyme A	55102646	55110252	5	TRANS
cg04466888	7	NA	19064177	+	-1.14929	0.156555	2.11821e-13	9545-156	GZMK	P49863	Granzyme K	55024256	55034570	5	TRANS
cg20364660	11	FDX1	110301606	+	1.09794	0.14956	2.11848e-13	9545-156	GZMK	P49863	Granzyme K	55024256	55034570	5	TRANS
cg02690549	6	SLC22A23;SLC22A23;SLC22A23;SLC22A23;SLC22A23	3377883	+	-1.42034	0.193479	2.11897e-13	3440-7	GZMA	P12544	Granzyme A	55102646	55110252	5	TRANS
cg05302774	10	NA	23750484	+	-0.900693	0.122692	2.11907e-13	3195-50	GNLY	P22749	Granulysin	85685175	85698852	2	TRANS
cg11321143	2	MGAT5	135065373	-	0.820165	0.111723	2.1193e-13	3195-50	GNLY	P22749	Granulysin	85685175	85698852	2	TRANS
cg10850444	17	NA	39716145	-	-1.28375	0.174872	2.1193e-13	3440-7	GZMA	P12544	Granzyme A	55102646	55110252	5	TRANS
cg03397755	4	NA	170256683	-	-1.06294	0.144795	2.11995e-13	9545-156	GZMK	P49863	Granzyme K	55024256	55034570	5	TRANS
cg19628771	3	SRGAP3;SRGAP3	9027576	+	-0.891142	0.121393	2.12028e-13	9545-156	GZMK	P49863	Granzyme K	55024256	55034570	5	TRANS
cg21004042	1	NA	70033902	-	0.700431	0.0954138	2.12036e-13	9545-156	GZMK	P49863	Granzyme K	55024256	55034570	5	TRANS
cg16099404	2	STRADB	202336282	-	-0.918613	0.125135	2.12036e-13	3195-50	GNLY	P22749	Granulysin	85685175	85698852	2	TRANS
cg15201549	16	PARN;PARN;PARN;PARN;PARN	14723996	-	-1.35313	0.184326	2.1204e-13	3440-7	GZMA	P12544	Granzyme A	55102646	55110252	5	TRANS
cg19730126	17	RAB5C;RAB5C;RAB5C	40285519	+	1.08162	0.147341	2.12066e-13	9545-156	GZMK	P49863	Granzyme K	55024256	55034570	5	TRANS
cg25975805	17	NA	34838641	-	0.902514	0.122942	2.12068e-13	3195-50	GNLY	P22749	Granulysin	85685175	85698852	2	TRANS
cg25960268	1	NA	28459201	-	-0.957245	0.130398	2.12082e-13	17210-2	TCL1A	P56279	T-cell leukemia/lymphoma protein 1A	95714196	95709947	14	TRANS
cg15775070	2	NA	139181194	+	-0.999081	0.136097	2.12098e-13	3195-50	GNLY	P22749	Granulysin	85685175	85698852	2	TRANS
cg11463271	5	DOK3;DOK3;DOK3	176936892	+	0.707443	0.0963696	2.12099e-13	3324-51	LY9	Q9HBG7	T-lymphocyte surface antigen Ly-9	160796074	160828261	1	TRANS
cg07833462	12	LINC01252	11716844	-	-0.916555	0.124855	2.12101e-13	3440-7	GZMA	P12544	Granzyme A	55102646	55110252	5	TRANS
cg02517134	3	EPHA3;EPHA3;EPHA3;EPHA3	89156795	+	0.855886	0.116591	2.12124e-13	3440-7	GZMA	P12544	Granzyme A	55102646	55110252	5	TRANS
cg23443509	2	SH3BP4	235950723	+	-1.35118	0.184061	2.12159e-13	3440-7	GZMA	P12544	Granzyme A	55102646	55110252	5	TRANS
cg14230252	7	NA	5481643	+	-0.924046	0.125877	2.12183e-13	5339-49	S100A9	P06702	Protein S100-A9	153357854	153361023	1	TRANS
cg04276301	2	OTX1	63279693	-	0.967504	0.131797	2.12187e-13	9545-156	GZMK	P49863	Granzyme K	55024256	55034570	5	TRANS
cg13522882	2	MAP4K4;MAP4K4;MAP4K4	102316496	+	0.857406	0.116799	2.12211e-13	5339-49	S100A9	P06702	Protein S100-A9	153357854	153361023	1	TRANS
cg14513548	13	NA	113555075	-	-1.07757	0.146791	2.12233e-13	3195-50	GNLY	P22749	Granulysin	85685175	85698852	2	TRANS
cg10258381	10	C10orf105;CDH23;CDH23	73486251	+	1.52191	0.207321	2.12234e-13	5339-49	S100A9	P06702	Protein S100-A9	153357854	153361023	1	TRANS
cg24361391	17	KRT15	39675414	+	-1.05847	0.144189	2.12239e-13	9545-156	GZMK	P49863	Granzyme K	55024256	55034570	5	TRANS
cg04335537	9	FREM1	14812315	+	-1.49199	0.203245	2.12302e-13	9545-156	GZMK	P49863	Granzyme K	55024256	55034570	5	TRANS
cg25026926	17	COL1A1	48266268	-	1.21731	0.165828	2.12319e-13	5339-49	S100A9	P06702	Protein S100-A9	153357854	153361023	1	TRANS
cg10389741	10	C10orf11;C10orf11;C10orf11	77794758	-	-0.856213	0.116638	2.1232e-13	3324-51	LY9	Q9HBG7	T-lymphocyte surface antigen Ly-9	160796074	160828261	1	TRANS
cg22690561	7	NA	22441955	+	1.02984	0.14029	2.12346e-13	5339-49	S100A9	P06702	Protein S100-A9	153357854	153361023	1	TRANS
cg03683171	10	PFKFB3	6242747	+	0.625376	0.0851921	2.12347e-13	3440-7	GZMA	P12544	Granzyme A	55102646	55110252	5	TRANS
cg07713929	17	NA	5000803	+	0.777085	0.105859	2.12351e-13	3195-50	GNLY	P22749	Granulysin	85685175	85698852	2	TRANS
cg10633609	4	NA	190705649	-	-1.19694	0.163054	2.1237e-13	3324-51	LY9	Q9HBG7	T-lymphocyte surface antigen Ly-9	160796074	160828261	1	TRANS
cg16519587	6	NA	26614649	+	0.652513	0.088889	2.12387e-13	3440-7	GZMA	P12544	Granzyme A	55102646	55110252	5	TRANS
cg14267481	3	NA	193907304	-	-1.50332	0.204791	2.12395e-13	3440-7	GZMA	P12544	Granzyme A	55102646	55110252	5	TRANS
cg04490045	15	ISG20;ISG20;ISG20;ISG20;ISG20;ISG20;ISG20	89183630	-	-0.915859	0.124764	2.12397e-13	3324-51	LY9	Q9HBG7	T-lymphocyte surface antigen Ly-9	160796074	160828261	1	TRANS
cg26931862	12	HOXC12	54349169	+	0.701322	0.0955382	2.12401e-13	3195-50	GNLY	P22749	Granulysin	85685175	85698852	2	TRANS
cg18548864	3	BOC	112995278	+	-0.815519	0.111095	2.12403e-13	5339-49	S100A9	P06702	Protein S100-A9	153357854	153361023	1	TRANS
cg14008732	4	NA	25940297	+	0.871569	0.118731	2.12438e-13	5339-49	S100A9	P06702	Protein S100-A9	153357854	153361023	1	TRANS
cg16339042	5	TNFAIP8;TNFAIP8;TNFAIP8;TNFAIP8;TNFAIP8	118689638	+	-1.08839	0.148267	2.12443e-13	3440-7	GZMA	P12544	Granzyme A	55102646	55110252	5	TRANS
cg11696094	20	NA	44739333	+	-1.2216	0.166415	2.12465e-13	9545-156	GZMK	P49863	Granzyme K	55024256	55034570	5	TRANS
cg13052680	17	NA	15327824	+	-1.13832	0.15507	2.12471e-13	3195-50	GNLY	P22749	Granulysin	85685175	85698852	2	TRANS
cg10904547	15	ALDH1A2;ALDH1A2;ALDH1A2;ALDH1A2	58262083	+	-1.00585	0.137023	2.12479e-13	9545-156	GZMK	P49863	Granzyme K	55024256	55034570	5	TRANS
cg02891293	10	LRRC27;LRRC27	134188295	-	-1.05483	0.143696	2.12504e-13	3440-7	GZMA	P12544	Granzyme A	55102646	55110252	5	TRANS
cg05909955	11	TEAD1	12849795	-	0.986003	0.134321	2.12527e-13	3195-50	GNLY	P22749	Granulysin	85685175	85698852	2	TRANS
cg21397890	15	LINC00924;LINC00924	96047005	-	-0.955063	0.130106	2.12527e-13	3440-7	GZMA	P12544	Granzyme A	55102646	55110252	5	TRANS
cg10652637	5	NA	98299078	-	-1.02188	0.139208	2.12551e-13	4148-49	PAPPA	Q13219	Pappalysin-1	116153791	116402321	9	TRANS
cg15511246	12	SPPL3	121259613	-	-0.788527	0.107419	2.1257e-13	5339-49	S100A9	P06702	Protein S100-A9	153357854	153361023	1	TRANS
cg16196595	1	PMF1;PMF1;PMF1;PMF1-BGLAP;PMF1-BGLAP;PMF1-BGLAP;PMF1-BGLAP	156192737	+	0.79981	0.108957	2.12597e-13	5339-49	S100A9	P06702	Protein S100-A9	153357854	153361023	1	CIS
cg24363955	5	C5orf23	32788467	+	-1.35731	0.184903	2.1261e-13	3440-7	GZMA	P12544	Granzyme A	55102646	55110252	5	TRANS
cg24844737	21	NA	47075042	+	-0.807349	0.109984	2.12634e-13	3195-50	GNLY	P22749	Granulysin	85685175	85698852	2	TRANS
cg22581440	3	ANKUB1	149508420	+	-0.94579	0.128844	2.1266e-13	5339-49	S100A9	P06702	Protein S100-A9	153357854	153361023	1	TRANS
cg24503146	17	MSI2;MSI2	55558110	+	1.07955	0.147066	2.12689e-13	3195-50	GNLY	P22749	Granulysin	85685175	85698852	2	TRANS
cg07300408	14	RNASE12;RNASE11;RNASE12;RNASE11	21058360	+	-0.631468	0.0860245	2.12691e-13	5339-49	S100A9	P06702	Protein S100-A9	153357854	153361023	1	TRANS
cg01566186	19	NA	31899380	+	-1.08326	0.147572	2.12713e-13	9545-156	GZMK	P49863	Granzyme K	55024256	55034570	5	TRANS
cg12650721	3	LINC00578	177169008	+	-0.682604	0.0929911	2.12742e-13	5691-2	CRISPLD2	Q9H0B8	Cysteine-rich secretory protein LCCL domain-containing 2	84819985	84920768	16	TRANS
cg21545720	1	PTP4A2;PTP4A2	32405083	+	0.999447	0.136155	2.12749e-13	5339-49	S100A9	P06702	Protein S100-A9	153357854	153361023	1	TRANS
cg09800500	12	BCAT1	24992256	+	-0.561245	0.0764586	2.12775e-13	3324-51	LY9	Q9HBG7	T-lymphocyte surface antigen Ly-9	160796074	160828261	1	TRANS
cg15701210	19	LILRA1	55104604	-	-0.874634	0.119152	2.12806e-13	3195-50	GNLY	P22749	Granulysin	85685175	85698852	2	TRANS
cg11112161	17	SLFN12L	33823004	+	0.898535	0.122408	2.1281e-13	3195-50	GNLY	P22749	Granulysin	85685175	85698852	2	TRANS
cg15526318	2	NA	74572850	+	-1.23688	0.168501	2.12815e-13	3440-7	GZMA	P12544	Granzyme A	55102646	55110252	5	TRANS
cg07059673	3	NA	186606513	-	0.650367	0.0886	2.12821e-13	3440-7	GZMA	P12544	Granzyme A	55102646	55110252	5	TRANS
cg09004648	15	NA	40216558	+	-1.01434	0.138185	2.12826e-13	3440-7	GZMA	P12544	Granzyme A	55102646	55110252	5	TRANS
cg21490751	3	MIR551B;C3orf50	168268421	-	-1.00099	0.136366	2.12839e-13	9545-156	GZMK	P49863	Granzyme K	55024256	55034570	5	TRANS
cg01299932	6	ATXN1;ATXN1	16512493	-	0.961912	0.131042	2.12851e-13	3440-7	GZMA	P12544	Granzyme A	55102646	55110252	5	TRANS
cg26125020	4	NA	185307144	+	-0.687739	0.0936918	2.12882e-13	5339-49	S100A9	P06702	Protein S100-A9	153357854	153361023	1	TRANS
cg24943479	1	NA	82919662	-	-1.27486	0.173677	2.12929e-13	9545-156	GZMK	P49863	Granzyme K	55024256	55034570	5	TRANS
cg05337137	4	NA	6223463	+	0.959286	0.130686	2.1298e-13	3195-50	GNLY	P22749	Granulysin	85685175	85698852	2	TRANS
cg24663256	4	KCNIP4;KCNIP4	21950307	-	0.665507	0.090664	2.13001e-13	3195-50	GNLY	P22749	Granulysin	85685175	85698852	2	TRANS
cg10919111	10	NA	74075783	+	-0.746543	0.101704	2.13017e-13	2579-17	MMP9	P14780	Matrix metalloproteinase-9	46008908	46016561	20	TRANS
cg06650861	4	DDX60	169238926	+	0.998772	0.136066	2.13022e-13	5339-49	S100A9	P06702	Protein S100-A9	153357854	153361023	1	TRANS
cg01880693	7	NA	155762195	-	-1.31766	0.17951	2.13069e-13	3195-50	GNLY	P22749	Granulysin	85685175	85698852	2	TRANS
cg18585789	2	TTN;TTN;TTN;TTN;TTN	179629357	-	-1.05364	0.143541	2.13074e-13	3440-7	GZMA	P12544	Granzyme A	55102646	55110252	5	TRANS
cg12615906	13	UPF3A;UPF3A	115046337	+	0.817014	0.111305	2.13085e-13	5339-49	S100A9	P06702	Protein S100-A9	153357854	153361023	1	TRANS
cg13382769	7	MAGI2	79084078	+	0.899968	0.122607	2.13178e-13	3195-50	GNLY	P22749	Granulysin	85685175	85698852	2	TRANS
cg20458433	17	SDK2	71463069	+	-0.770325	0.104945	2.13185e-13	9545-156	GZMK	P49863	Granzyme K	55024256	55034570	5	TRANS
cg26457237	5	MEGF10;MEGF10;MEGF10;MEGF10	126662286	+	-1.19951	0.163416	2.13194e-13	3195-50	GNLY	P22749	Granulysin	85685175	85698852	2	TRANS
cg22621589	1	NA	167107806	-	-1.16357	0.158519	2.13222e-13	3195-50	GNLY	P22749	Granulysin	85685175	85698852	2	TRANS
cg16094493	7	HECW1;HECW1	43507352	+	-1.37394	0.187179	2.13234e-13	3440-7	GZMA	P12544	Granzyme A	55102646	55110252	5	TRANS
cg07743551	10	NA	89846524	-	-1.21046	0.164908	2.1327e-13	4148-49	PAPPA	Q13219	Pappalysin-1	116153791	116402321	9	TRANS
cg00328075	8	DLC1;DLC1	12989417	+	0.891412	0.121443	2.13287e-13	3195-50	GNLY	P22749	Granulysin	85685175	85698852	2	TRANS
cg17291611	22	NA	24612558	+	1.07514	0.146472	2.13287e-13	5339-49	S100A9	P06702	Protein S100-A9	153357854	153361023	1	TRANS
cg06676751	1	RD3;RD3	211663012	+	-1.42541	0.194193	2.13298e-13	3440-7	GZMA	P12544	Granzyme A	55102646	55110252	5	TRANS
cg21017288	1	PBX1;PBX1;PBX1;PBX1;PBX1;PBX1	164528753	-	0.806487	0.109873	2.133e-13	3195-50	GNLY	P22749	Granulysin	85685175	85698852	2	TRANS
cg03628992	2	DES	220290186	-	-1.13054	0.154021	2.13313e-13	3195-50	GNLY	P22749	Granulysin	85685175	85698852	2	TRANS
cg16648665	2	PXDN	1685498	+	-1.07716	0.146749	2.13339e-13	3440-7	GZMA	P12544	Granzyme A	55102646	55110252	5	TRANS
cg11389866	11	NA	69240780	-	0.785152	0.106967	2.13345e-13	5339-49	S100A9	P06702	Protein S100-A9	153357854	153361023	1	TRANS
cg05115314	21	AGPAT3	45301421	+	0.9923	0.135188	2.13381e-13	5339-49	S100A9	P06702	Protein S100-A9	153357854	153361023	1	TRANS
cg02946548	8	SLC18A1;SLC18A1;SLC18A1;SLC18A1	20008318	-	0.975363	0.132881	2.13389e-13	5339-49	S100A9	P06702	Protein S100-A9	153357854	153361023	1	TRANS
cg11975824	8	NA	139074557	+	0.844243	0.115018	2.13415e-13	9545-156	GZMK	P49863	Granzyme K	55024256	55034570	5	TRANS
cg08933542	7	LMTK2	97763485	+	-0.729498	0.0993853	2.13424e-13	5339-49	S100A9	P06702	Protein S100-A9	153357854	153361023	1	TRANS
cg03387494	20	PIGU	33263488	-	0.968178	0.131903	2.13467e-13	3195-50	GNLY	P22749	Granulysin	85685175	85698852	2	TRANS
cg27381423	13	LINC00282;LINC00282;LINC00282	52396205	+	0.626653	0.0853742	2.13477e-13	3440-7	GZMA	P12544	Granzyme A	55102646	55110252	5	TRANS
cg11987945	5	LHFPL2	77910037	-	-1.02528	0.139683	2.13511e-13	3195-50	GNLY	P22749	Granulysin	85685175	85698852	2	TRANS
cg07860667	4	NA	99888655	+	-1.04263	0.142047	2.13533e-13	3440-7	GZMA	P12544	Granzyme A	55102646	55110252	5	TRANS
cg13821075	6	NA	68936152	+	-1.03908	0.141563	2.1355e-13	9545-156	GZMK	P49863	Granzyme K	55024256	55034570	5	TRANS
cg14653390	1	NA	2930315	+	-1.41675	0.193017	2.13553e-13	3440-7	GZMA	P12544	Granzyme A	55102646	55110252	5	TRANS
cg09866336	10	NA	120599400	-	-1.62012	0.220725	2.13568e-13	3440-7	GZMA	P12544	Granzyme A	55102646	55110252	5	TRANS
cg15180867	20	TCF15	591076	+	0.89751	0.122276	2.13573e-13	3440-7	GZMA	P12544	Granzyme A	55102646	55110252	5	TRANS
cg27648804	20	DLGAP4	35007268	+	-1.42661	0.194362	2.13614e-13	3440-7	GZMA	P12544	Granzyme A	55102646	55110252	5	TRANS
cg22779717	19	URI1;URI1;URI1	30432102	+	-1.33435	0.181792	2.13634e-13	9015-1	PRG3	Q9Y2Y8	Proteoglycan 3	57381150	57376769	11	TRANS
cg18252328	2	NA	8549078	+	-0.743142	0.101246	2.13657e-13	9545-156	GZMK	P49863	Granzyme K	55024256	55034570	5	TRANS
cg05102880	2	NA	220855364	-	-1.25884	0.171505	2.13662e-13	3440-7	GZMA	P12544	Granzyme A	55102646	55110252	5	TRANS
cg07623696	1	CD247;CD247	167487060	-	0.989388	0.134795	2.13671e-13	2579-17	MMP9	P14780	Matrix metalloproteinase-9	46008908	46016561	20	TRANS
cg20798791	17	SDK2	71359756	+	-1.32156	0.18005	2.13704e-13	3195-50	GNLY	P22749	Granulysin	85685175	85698852	2	TRANS
cg10257049	5	C5orf4	154230308	+	0.720058	0.0981016	2.13717e-13	9545-156	GZMK	P49863	Granzyme K	55024256	55034570	5	TRANS
cg23363263	2	WDFY1	224751989	+	-0.581191	0.0791822	2.13725e-13	2579-17	MMP9	P14780	Matrix metalloproteinase-9	46008908	46016561	20	TRANS
cg18161135	14	GPR65	88480328	-	-0.70544	0.0961102	2.13745e-13	5339-49	S100A9	P06702	Protein S100-A9	153357854	153361023	1	TRANS
cg00809164	16	MT1L	56651049	-	0.675322	0.0920069	2.13753e-13	3195-50	GNLY	P22749	Granulysin	85685175	85698852	2	TRANS
cg00835031	16	ZNRF1	75034600	-	0.70188	0.0956254	2.13766e-13	3440-7	GZMA	P12544	Granzyme A	55102646	55110252	5	TRANS
cg09715466	9	NA	113979011	-	-1.48913	0.202882	2.13785e-13	3440-7	GZMA	P12544	Granzyme A	55102646	55110252	5	TRANS
cg04486961	3	CCDC12;CCDC12;CCDC12	47006828	+	-0.720877	0.0982138	2.13796e-13	5339-49	S100A9	P06702	Protein S100-A9	153357854	153361023	1	TRANS
cg08573102	15	PLA2G4D	42386780	-	-1.42786	0.194534	2.13815e-13	3195-50	GNLY	P22749	Granulysin	85685175	85698852	2	TRANS
cg15761598	9	NA	86754339	-	0.756887	0.10312	2.13826e-13	5339-49	S100A9	P06702	Protein S100-A9	153357854	153361023	1	TRANS
cg07610498	10	NA	6312774	-	-1.19488	0.162794	2.13831e-13	9545-156	GZMK	P49863	Granzyme K	55024256	55034570	5	TRANS
cg00752397	1	NA	12276425	-	-1.24857	0.170109	2.13836e-13	3440-7	GZMA	P12544	Granzyme A	55102646	55110252	5	TRANS
cg27173722	6	LINC01512	43871585	+	-1.29392	0.176288	2.1386e-13	3440-7	GZMA	P12544	Granzyme A	55102646	55110252	5	TRANS
cg08126411	9	GPR21;RABGAP1	125796611	-	0.731869	0.0997119	2.13866e-13	3324-51	LY9	Q9HBG7	T-lymphocyte surface antigen Ly-9	160796074	160828261	1	TRANS
cg03567830	20	NTSR1	61339871	+	0.632002	0.0861059	2.13881e-13	3195-50	GNLY	P22749	Granulysin	85685175	85698852	2	TRANS
cg02631189	1	NA	113421910	-	-1.6485	0.224597	2.1389e-13	3440-7	GZMA	P12544	Granzyme A	55102646	55110252	5	TRANS
cg03833559	1	NA	110435756	+	-1.05813	0.144163	2.13898e-13	5339-49	S100A9	P06702	Protein S100-A9	153357854	153361023	1	TRANS
cg07699454	6	KCNK17;KCNK17	39274353	-	-1.34034	0.182613	2.13918e-13	3324-51	LY9	Q9HBG7	T-lymphocyte surface antigen Ly-9	160796074	160828261	1	TRANS
cg12470791	6	NA	27174216	-	0.856388	0.116678	2.13934e-13	3440-7	GZMA	P12544	Granzyme A	55102646	55110252	5	TRANS
cg22166710	1	GRIK3	37319298	-	-1.28185	0.174644	2.13951e-13	3440-7	GZMA	P12544	Granzyme A	55102646	55110252	5	TRANS
cg22930808	3	PARP9;PARP9;DTX3L;PARP9;PARP9;PARP9;PARP9	122281881	-	-0.829437	0.113006	2.13955e-13	15326-64	GBP1	P32455	Guanylate-binding protein 1	89065360	89051882	1	TRANS
cg01803059	4	SMAD1	146402404	-	0.951469	0.129632	2.1396e-13	9545-156	GZMK	P49863	Granzyme K	55024256	55034570	5	TRANS
cg20484653	1	NFASC;NFASC;NFASC;NFASC	204955033	+	-1.33854	0.182368	2.13965e-13	3195-50	GNLY	P22749	Granulysin	85685175	85698852	2	TRANS
cg07456800	22	NA	28102705	+	-1.03147	0.140532	2.13983e-13	3195-50	GNLY	P22749	Granulysin	85685175	85698852	2	TRANS
cg26193268	6	HCG18;HCG18	30290443	-	0.652425	0.0888892	2.13984e-13	5339-49	S100A9	P06702	Protein S100-A9	153357854	153361023	1	TRANS
cg19597640	3	TIMP4;SYN2;SYN2	12199958	-	-0.831754	0.113322	2.14017e-13	5691-2	CRISPLD2	Q9H0B8	Cysteine-rich secretory protein LCCL domain-containing 2	84819985	84920768	16	TRANS
cg17567457	2	TNS1;TNS1;TNS1	218678682	+	-1.29985	0.177098	2.14024e-13	3324-51	LY9	Q9HBG7	T-lymphocyte surface antigen Ly-9	160796074	160828261	1	TRANS
cg09497880	9	NA	95918949	-	-1.14693	0.156264	2.14032e-13	3324-51	LY9	Q9HBG7	T-lymphocyte surface antigen Ly-9	160796074	160828261	1	TRANS
cg22094797	17	GNGT2;GNGT2;GNGT2;GNGT2;ABI3;ABI3;GNGT2;GNGT2	47286654	-	1.05874	0.144247	2.14046e-13	5339-49	S100A9	P06702	Protein S100-A9	153357854	153361023	1	TRANS
cg24578289	20	SYNDIG1	24514272	+	-1.15224	0.156987	2.14057e-13	3440-7	GZMA	P12544	Granzyme A	55102646	55110252	5	TRANS
cg24095592	17	HOXB3	46633202	+	0.944396	0.12867	2.14064e-13	3195-50	GNLY	P22749	Granulysin	85685175	85698852	2	TRANS
cg17117827	2	KCNJ3;KCNJ3;KCNJ3;KCNJ3	155554348	-	0.711419	0.0969275	2.14073e-13	3195-50	GNLY	P22749	Granulysin	85685175	85698852	2	TRANS
cg05124813	10	RBP3	48392199	-	-1.47763	0.20132	2.14082e-13	9545-156	GZMK	P49863	Granzyme K	55024256	55034570	5	TRANS
cg13008005	1	LRRC7	70225666	+	-0.993724	0.135391	2.14098e-13	9545-156	GZMK	P49863	Granzyme K	55024256	55034570	5	TRANS
cg11441980	10	NA	79432946	-	-1.39536	0.190112	2.14098e-13	3195-50	GNLY	P22749	Granulysin	85685175	85698852	2	TRANS
cg06078493	2	NA	148230318	-	-1.19463	0.162764	2.14099e-13	9545-156	GZMK	P49863	Granzyme K	55024256	55034570	5	TRANS
cg11467272	1	NA	224059095	-	-0.899472	0.122549	2.14107e-13	5339-49	S100A9	P06702	Protein S100-A9	153357854	153361023	1	TRANS
cg18689434	18	KCTD1;KCTD1	24209599	+	-1.1876	0.161806	2.14132e-13	3440-7	GZMA	P12544	Granzyme A	55102646	55110252	5	TRANS
cg05473205	3	RFTN1	16524387	+	0.960229	0.130827	2.1414e-13	3195-50	GNLY	P22749	Granulysin	85685175	85698852	2	TRANS
cg19849722	22	NA	35443241	+	-0.934107	0.127269	2.14147e-13	3440-7	GZMA	P12544	Granzyme A	55102646	55110252	5	TRANS
cg16203203	6	STL	125284659	+	-0.769783	0.10488	2.1415e-13	5339-49	S100A9	P06702	Protein S100-A9	153357854	153361023	1	TRANS
cg06126411	15	LRRK1	101469838	+	-1.50379	0.204887	2.14186e-13	9545-156	GZMK	P49863	Granzyme K	55024256	55034570	5	TRANS
cg07535350	6	NEDD9;NEDD9	11357100	-	-0.794178	0.108204	2.14191e-13	5339-49	S100A9	P06702	Protein S100-A9	153357854	153361023	1	TRANS
cg20885594	1	NA	162008146	+	-1.14598	0.156136	2.14213e-13	9545-156	GZMK	P49863	Granzyme K	55024256	55034570	5	TRANS
cg21013703	2	LINC01304	4021338	+	-1.69571	0.231036	2.14281e-13	3440-7	GZMA	P12544	Granzyme A	55102646	55110252	5	TRANS
cg05132705	1	NA	31956275	+	-0.702157	0.0956676	2.14321e-13	5339-49	S100A9	P06702	Protein S100-A9	153357854	153361023	1	TRANS
cg10512006	17	PLEKHM1;PLEKHM1;PLEKHM1	43517795	-	-1.40292	0.191146	2.14326e-13	2579-17	MMP9	P14780	Matrix metalloproteinase-9	46008908	46016561	20	TRANS
cg02898678	10	CNNM2;CNNM2	104748915	-	-0.627886	0.0855484	2.14333e-13	5339-49	S100A9	P06702	Protein S100-A9	153357854	153361023	1	TRANS
cg02357336	1	LOC339524	87617142	-	0.806987	0.109951	2.14335e-13	9545-156	GZMK	P49863	Granzyme K	55024256	55034570	5	TRANS
cg23044186	5	NA	141228416	+	-1.60848	0.219154	2.14367e-13	2579-17	MMP9	P14780	Matrix metalloproteinase-9	46008908	46016561	20	TRANS
cg27061485	16	CBFA2T3;CBFA2T3	88989387	+	-1.56329	0.212996	2.14387e-13	5339-49	S100A9	P06702	Protein S100-A9	153357854	153361023	1	TRANS
cg11383720	2	LOC101927438	65087369	+	0.686133	0.0934854	2.14442e-13	3195-50	GNLY	P22749	Granulysin	85685175	85698852	2	TRANS
cg14625815	6	CDYL;CDYL	4810395	+	-1.37389	0.187192	2.14452e-13	3440-7	GZMA	P12544	Granzyme A	55102646	55110252	5	TRANS
cg01135315	16	CRAMP1L	1670311	-	-1.11836	0.152376	2.14453e-13	3324-51	LY9	Q9HBG7	T-lymphocyte surface antigen Ly-9	160796074	160828261	1	TRANS
cg23551432	8	NA	119154786	+	-0.750841	0.102302	2.1447e-13	5691-2	CRISPLD2	Q9H0B8	Cysteine-rich secretory protein LCCL domain-containing 2	84819985	84920768	16	TRANS
cg15299835	11	KLC2;RAB1B;KLC2;KLC2;KLC2	66034835	-	0.721775	0.0983419	2.14487e-13	3440-7	GZMA	P12544	Granzyme A	55102646	55110252	5	TRANS
cg12768236	6	KIF13A;KIF13A;KIF13A;KIF13A;KIF13A	17968302	-	-1.27693	0.173982	2.14505e-13	3324-51	LY9	Q9HBG7	T-lymphocyte surface antigen Ly-9	160796074	160828261	1	TRANS
cg00688803	17	NA	29902829	-	-1.16258	0.158402	2.14505e-13	3440-7	GZMA	P12544	Granzyme A	55102646	55110252	5	TRANS
cg01370074	3	TNIK;TNIK;TNIK;TNIK;TNIK;TNIK;TNIK;TNIK	170902250	+	0.863828	0.117697	2.14516e-13	5339-49	S100A9	P06702	Protein S100-A9	153357854	153361023	1	TRANS
cg19429281	19	ZNF702P	53496738	+	0.378811	0.0516134	2.14558e-13	3195-50	GNLY	P22749	Granulysin	85685175	85698852	2	TRANS
cg07905808	6	TRIM39;TRIM39	30297389	+	-1.03107	0.140484	2.14564e-13	5691-2	CRISPLD2	Q9H0B8	Cysteine-rich secretory protein LCCL domain-containing 2	84819985	84920768	16	TRANS
cg03574656	2	FAM228B;FAM228B	24327900	-	-1.25559	0.171076	2.14578e-13	17210-2	TCL1A	P56279	T-cell leukemia/lymphoma protein 1A	95714196	95709947	14	TRANS
cg15391057	3	CTDSPL;CTDSPL;CTDSPL;CTDSPL	38017188	-	-0.855836	0.116609	2.14591e-13	3195-50	GNLY	P22749	Granulysin	85685175	85698852	2	TRANS
cg16026279	7	SDK1;SDK1	4241538	+	-1.47235	0.20061	2.14597e-13	3440-7	GZMA	P12544	Granzyme A	55102646	55110252	5	TRANS
cg17462156	15	RASGRF1;RASGRF1	79318891	-	-1.23964	0.168903	2.14607e-13	3440-7	GZMA	P12544	Granzyme A	55102646	55110252	5	TRANS
cg03452768	17	SPAG9;SPAG9;SPAG9	49195799	+	-0.757829	0.103255	2.14611e-13	5339-49	S100A9	P06702	Protein S100-A9	153357854	153361023	1	TRANS
cg10718809	11	PRDX5;PRDX5;PRDX5	64087106	-	-0.863546	0.11766	2.14659e-13	2579-17	MMP9	P14780	Matrix metalloproteinase-9	46008908	46016561	20	TRANS
cg15550972	7	TSPAN12	120428329	+	-0.90865	0.123806	2.147e-13	3440-7	GZMA	P12544	Granzyme A	55102646	55110252	5	TRANS
cg02908900	7	MEOX2	15726821	+	0.861201	0.117341	2.14725e-13	9545-156	GZMK	P49863	Granzyme K	55024256	55034570	5	TRANS
cg10149070	5	NA	67730483	-	0.820736	0.111828	2.14737e-13	2579-17	MMP9	P14780	Matrix metalloproteinase-9	46008908	46016561	20	TRANS
cg27492725	2	NA	183409471	-	-1.19151	0.162346	2.1475e-13	3195-50	GNLY	P22749	Granulysin	85685175	85698852	2	TRANS
cg00534176	5	SERINC5;SERINC5;SERINC5;SERINC5;SERINC5	79481033	-	1.02883	0.140181	2.1475e-13	5339-49	S100A9	P06702	Protein S100-A9	153357854	153361023	1	TRANS
cg19181162	14	NA	38091824	+	1.02381	0.139498	2.14764e-13	9545-156	GZMK	P49863	Granzyme K	55024256	55034570	5	TRANS
cg11262412	11	NA	112002475	+	1.06966	0.145744	2.14777e-13	5339-49	S100A9	P06702	Protein S100-A9	153357854	153361023	1	TRANS
cg02935097	1	BRDT	92414782	+	-0.733534	0.0999466	2.14786e-13	3195-50	GNLY	P22749	Granulysin	85685175	85698852	2	TRANS
cg02251567	3	AMT;AMT;AMT;NICN1;AMT;AMT;AMT;AMT;AMT;AMT	49459940	+	1.39142	0.189587	2.1482e-13	9545-156	GZMK	P49863	Granzyme K	55024256	55034570	5	TRANS
cg27251219	15	SMAD3	67366814	+	0.67851	0.0924498	2.14835e-13	3195-50	GNLY	P22749	Granulysin	85685175	85698852	2	TRANS
cg14997711	11	PTPRJ;PTPRJ	48065851	-	-1.38678	0.188955	2.14837e-13	5728-60	FCRL1	Q96LA6	Fc receptor-like protein 1	157820120	157794403	1	TRANS
cg26149739	2	BCL11A;BCL11A;BCL11A	60737387	-	-1.63344	0.222563	2.14847e-13	9545-156	GZMK	P49863	Granzyme K	55024256	55034570	5	TRANS
cg20040750	5	SLC36A1;SLC36A1;SLC36A1	150841003	-	-0.839835	0.114431	2.14848e-13	3440-7	GZMA	P12544	Granzyme A	55102646	55110252	5	TRANS
cg06717140	16	MGRN1;MGRN1;MGRN1;MGRN1;MGRN1	4712003	+	-1.09028	0.148556	2.14868e-13	5339-49	S100A9	P06702	Protein S100-A9	153357854	153361023	1	TRANS
cg14245034	8	ANXA13;ANXA13	124720335	-	-0.77286	0.105306	2.14887e-13	5339-49	S100A9	P06702	Protein S100-A9	153357854	153361023	1	TRANS
cg19995118	14	PPP1R13B	104306637	-	-1.85524	0.252785	2.14894e-13	5339-49	S100A9	P06702	Protein S100-A9	153357854	153361023	1	TRANS
cg14076124	19	NA	35924960	-	-1.67478	0.228197	2.14924e-13	3195-50	GNLY	P22749	Granulysin	85685175	85698852	2	TRANS
cg17097481	12	SLC15A5	16432040	-	-1.14468	0.155968	2.14926e-13	3440-7	GZMA	P12544	Granzyme A	55102646	55110252	5	TRANS
cg22638262	20	WFDC9	44239553	+	-1.07967	0.147111	2.14927e-13	9545-156	GZMK	P49863	Granzyme K	55024256	55034570	5	TRANS
cg06970772	1	PRDM16;PRDM16	3272662	+	-1.13339	0.154432	2.14984e-13	9545-156	GZMK	P49863	Granzyme K	55024256	55034570	5	TRANS
cg22319618	22	NUP50;NUP50	45562946	+	-0.630538	0.0859146	2.14994e-13	5691-2	CRISPLD2	Q9H0B8	Cysteine-rich secretory protein LCCL domain-containing 2	84819985	84920768	16	TRANS
cg14414682	2	CHN1;CHN1;CHN1;CHN1	175700729	-	-0.85448	0.116428	2.15003e-13	3440-7	GZMA	P12544	Granzyme A	55102646	55110252	5	TRANS
cg23212050	1	NA	9450158	-	-1.24887	0.170167	2.15058e-13	3440-7	GZMA	P12544	Granzyme A	55102646	55110252	5	TRANS
cg21410897	2	AAK1	69735185	-	0.813495	0.110844	2.15062e-13	3195-50	GNLY	P22749	Granulysin	85685175	85698852	2	TRANS
cg04540493	16	NA	47048265	+	-1.4984	0.204167	2.15075e-13	2579-17	MMP9	P14780	Matrix metalloproteinase-9	46008908	46016561	20	TRANS
cg27267011	5	CWC27;CWC27	64275502	+	-0.94192	0.128343	2.15078e-13	5728-60	FCRL1	Q96LA6	Fc receptor-like protein 1	157820120	157794403	1	TRANS
cg14080227	9	NA	38363157	+	0.865634	0.117949	2.15085e-13	3195-50	GNLY	P22749	Granulysin	85685175	85698852	2	TRANS
cg18584162	15	NA	38113161	+	-1.07024	0.145828	2.15107e-13	9545-156	GZMK	P49863	Granzyme K	55024256	55034570	5	TRANS
cg09559021	1	CSMD2	34630518	+	0.808319	0.110139	2.15107e-13	3195-50	GNLY	P22749	Granulysin	85685175	85698852	2	TRANS
cg18150439	2	NXPH2	139537824	+	0.553018	0.0753529	2.15124e-13	3195-50	GNLY	P22749	Granulysin	85685175	85698852	2	TRANS
cg08599366	7	NA	37706335	-	-0.788802	0.10748	2.15131e-13	2579-17	MMP9	P14780	Matrix metalloproteinase-9	46008908	46016561	20	TRANS
cg16657886	11	SYT8	1855502	-	-0.944191	0.128653	2.15131e-13	3195-50	GNLY	P22749	Granulysin	85685175	85698852	2	TRANS
cg13523125	11	NA	35072710	+	-0.669355	0.0912047	2.15137e-13	5339-49	S100A9	P06702	Protein S100-A9	153357854	153361023	1	TRANS
cg19357865	19	MIR27A;MIR24-2	13947262	+	-1.18778	0.161844	2.15138e-13	5339-49	S100A9	P06702	Protein S100-A9	153357854	153361023	1	TRANS
cg06534427	22	RPL3;RNU86;RPL3	39713022	+	-0.950088	0.129457	2.15153e-13	9545-156	GZMK	P49863	Granzyme K	55024256	55034570	5	TRANS
cg20181270	7	LOC101927668	20147323	+	-1.06363	0.144928	2.1518e-13	3195-50	GNLY	P22749	Granulysin	85685175	85698852	2	TRANS
cg25870025	10	NA	54068408	+	1.29545	0.176516	2.15188e-13	3195-50	GNLY	P22749	Granulysin	85685175	85698852	2	TRANS
cg02923485	1	CAPN2;CAPN2	223959609	+	-0.944686	0.128722	2.15255e-13	3195-50	GNLY	P22749	Granulysin	85685175	85698852	2	TRANS
cg17276874	11	NA	17805288	+	-1.26077	0.171792	2.15257e-13	9545-156	GZMK	P49863	Granzyme K	55024256	55034570	5	TRANS
cg20371659	5	CSF1R;CSF1R;CSF1R;CSF1R	149466075	-	-0.913987	0.124539	2.1529e-13	5339-49	S100A9	P06702	Protein S100-A9	153357854	153361023	1	TRANS
cg16248376	2	WIPF1;WIPF1	175472517	+	-1.21352	0.165354	2.15313e-13	9545-156	GZMK	P49863	Granzyme K	55024256	55034570	5	TRANS
cg06216231	10	ARMC4;ARMC4;ARMC4;ARMC4	28272751	-	-0.800871	0.109127	2.15353e-13	3195-50	GNLY	P22749	Granulysin	85685175	85698852	2	TRANS
cg21415530	8	KCNK9	140715802	-	0.740437	0.100892	2.15357e-13	3440-7	GZMA	P12544	Granzyme A	55102646	55110252	5	TRANS
cg18180105	10	LINC01515	67382691	+	-1.27694	0.173996	2.15371e-13	3440-7	GZMA	P12544	Granzyme A	55102646	55110252	5	TRANS
cg16936094	10	NMT2	15164788	-	0.754018	0.102743	2.15376e-13	5339-49	S100A9	P06702	Protein S100-A9	153357854	153361023	1	TRANS
cg18111733	1	EPS8L3;EPS8L3;EPS8L3	110306809	-	1.01755	0.138652	2.15402e-13	5339-49	S100A9	P06702	Protein S100-A9	153357854	153361023	1	TRANS
cg11586089	14	NA	66644923	+	-1.36026	0.185351	2.1545e-13	3195-50	GNLY	P22749	Granulysin	85685175	85698852	2	TRANS
cg16690993	8	NA	29813627	-	-1.08752	0.148187	2.15457e-13	3195-50	GNLY	P22749	Granulysin	85685175	85698852	2	TRANS
cg07564261	17	ARSG;ARSG	66379574	-	-0.751511	0.102402	2.15476e-13	5691-2	CRISPLD2	Q9H0B8	Cysteine-rich secretory protein LCCL domain-containing 2	84819985	84920768	16	TRANS
cg16785409	7	NA	37835892	-	-0.912183	0.124296	2.15492e-13	3440-7	GZMA	P12544	Granzyme A	55102646	55110252	5	TRANS
cg21702188	11	STX5;NXF1;NXF1	62574403	+	-0.792368	0.10797	2.15504e-13	5339-49	S100A9	P06702	Protein S100-A9	153357854	153361023	1	TRANS
cg21581415	3	SCAP	47460784	+	-1.55067	0.211297	2.15518e-13	2579-17	MMP9	P14780	Matrix metalloproteinase-9	46008908	46016561	20	TRANS
cg22894706	4	PAPSS1	108614536	+	0.654952	0.0892452	2.15527e-13	3440-7	GZMA	P12544	Granzyme A	55102646	55110252	5	TRANS
cg19908812	4	NPY1R	164253006	-	0.541535	0.0737909	2.15547e-13	3195-50	GNLY	P22749	Granulysin	85685175	85698852	2	TRANS
cg15412772	17	MED24;MED24	38175389	-	-0.91353	0.12448	2.15549e-13	2579-17	MMP9	P14780	Matrix metalloproteinase-9	46008908	46016561	20	TRANS
cg06747277	7	NA	142633245	+	-1.20302	0.163928	2.15643e-13	3440-7	GZMA	P12544	Granzyme A	55102646	55110252	5	TRANS
cg22448068	14	NA	74296334	+	-1.07912	0.147045	2.15664e-13	3440-7	GZMA	P12544	Granzyme A	55102646	55110252	5	TRANS
cg19020299	12	NA	6536259	-	1.56522	0.213284	2.15709e-13	5339-49	S100A9	P06702	Protein S100-A9	153357854	153361023	1	TRANS
cg00902637	12	PITPNM2;PITPNM2	123478065	-	-0.967981	0.131901	2.15716e-13	9545-156	GZMK	P49863	Granzyme K	55024256	55034570	5	TRANS
cg11217453	15	NA	78652896	+	-1.59025	0.216695	2.15733e-13	9545-156	GZMK	P49863	Granzyme K	55024256	55034570	5	TRANS
cg14181271	4	MAML3	140877994	+	-1.13969	0.1553	2.15753e-13	9545-156	GZMK	P49863	Granzyme K	55024256	55034570	5	TRANS
cg12881924	14	NUBPL;NUBPL	32038080	+	-1.2188	0.16608	2.15781e-13	5339-49	S100A9	P06702	Protein S100-A9	153357854	153361023	1	TRANS
cg02779913	17	TTC25	40088680	+	0.620049	0.0844912	2.15808e-13	6485-59	IGLL1	P15814	Immunoglobulin lambda-like polypeptide 1	23580302	23573125	22	TRANS
cg12460838	6	PI16;PI16;PI16;PI16	36930696	+	-0.802462	0.109348	2.15827e-13	5339-49	S100A9	P06702	Protein S100-A9	153357854	153361023	1	TRANS
cg02928916	6	HTR1E;HTR1E	87647154	+	0.803357	0.10947	2.15833e-13	9545-156	GZMK	P49863	Granzyme K	55024256	55034570	5	TRANS
cg26955453	7	DENND2A	140303547	-	-1.25005	0.17034	2.15859e-13	3440-7	GZMA	P12544	Granzyme A	55102646	55110252	5	TRANS
cg01803066	11	ST14	130059816	-	-0.973902	0.13271	2.15899e-13	3324-51	LY9	Q9HBG7	T-lymphocyte surface antigen Ly-9	160796074	160828261	1	TRANS
cg22499297	13	NA	49789369	-	1.0411	0.141867	2.15906e-13	9545-156	GZMK	P49863	Granzyme K	55024256	55034570	5	TRANS
cg02952984	15	LIPC	58724041	+	-1.02133	0.139174	2.15935e-13	3440-7	GZMA	P12544	Granzyme A	55102646	55110252	5	TRANS
cg18438853	1	NHLH2;NHLH2	116381082	-	0.95792	0.130533	2.15948e-13	3195-50	GNLY	P22749	Granulysin	85685175	85698852	2	TRANS
cg20979979	4	SCOC	141218072	-	-1.17889	0.160644	2.15966e-13	3195-50	GNLY	P22749	Granulysin	85685175	85698852	2	TRANS
cg23514562	6	NA	25167737	-	0.84768	0.115511	2.15967e-13	9545-156	GZMK	P49863	Granzyme K	55024256	55034570	5	TRANS
cg13428066	11	KCNQ1;KCNQ1OT1;KCNQ1	2677768	-	-0.805869	0.109814	2.15971e-13	5339-49	S100A9	P06702	Protein S100-A9	153357854	153361023	1	TRANS
cg17529210	16	SF3B3	70597895	+	-0.831172	0.113262	2.15982e-13	5339-49	S100A9	P06702	Protein S100-A9	153357854	153361023	1	TRANS
cg11312408	13	PCDH17	58207013	+	0.882466	0.120251	2.15994e-13	3195-50	GNLY	P22749	Granulysin	85685175	85698852	2	TRANS
cg26466375	8	LY6D	143868530	-	-1.39407	0.189967	2.15996e-13	9545-156	GZMK	P49863	Granzyme K	55024256	55034570	5	TRANS
cg01752941	2	NA	110291718	+	-1.31607	0.179338	2.16016e-13	3440-7	GZMA	P12544	Granzyme A	55102646	55110252	5	TRANS
cg17370413	3	ATP2B2;ATP2B2	10421792	-	-1.39745	0.190428	2.16024e-13	9545-156	GZMK	P49863	Granzyme K	55024256	55034570	5	TRANS
cg23714541	1	NEGR1	72749581	-	0.884185	0.120487	2.16066e-13	3195-50	GNLY	P22749	Granulysin	85685175	85698852	2	TRANS
cg21392385	15	GNB5;GNB5	52428589	+	0.933864	0.127256	2.16076e-13	9545-156	GZMK	P49863	Granzyme K	55024256	55034570	5	TRANS
cg03372243	12	ZNF664-FAM101A	124718467	+	-0.821913	0.112001	2.16088e-13	5339-49	S100A9	P06702	Protein S100-A9	153357854	153361023	1	TRANS
cg01170214	14	NA	95514454	+	-1.31438	0.17911	2.16165e-13	3195-50	GNLY	P22749	Granulysin	85685175	85698852	2	TRANS
cg22690098	9	DAPK1;DAPK1;DAPK1;DAPK1	90293402	+	-1.03571	0.141135	2.16169e-13	9545-156	GZMK	P49863	Granzyme K	55024256	55034570	5	TRANS
cg08000301	19	NA	10701275	-	-0.990262	0.134943	2.16172e-13	3195-50	GNLY	P22749	Granulysin	85685175	85698852	2	TRANS
cg17173975	12	BICD1;BICD1	32292997	-	0.660077	0.0899486	2.1619e-13	3195-50	GNLY	P22749	Granulysin	85685175	85698852	2	TRANS
cg12444077	10	DNTT;DNTT	98085681	-	-0.793591	0.108143	2.16216e-13	3195-50	GNLY	P22749	Granulysin	85685175	85698852	2	TRANS
cg01168235	3	NA	120003884	-	0.790555	0.107729	2.16244e-13	3195-50	GNLY	P22749	Granulysin	85685175	85698852	2	TRANS
cg21898299	15	CORO2B	68924220	+	-1.15724	0.157697	2.16251e-13	3195-50	GNLY	P22749	Granulysin	85685175	85698852	2	TRANS
cg04403415	12	NCOR2;NCOR2	124991087	+	0.737426	0.10049	2.16282e-13	9545-156	GZMK	P49863	Granzyme K	55024256	55034570	5	TRANS
cg14237604	3	MFN1	179064487	+	0.604339	0.082354	2.1632e-13	3440-7	GZMA	P12544	Granzyme A	55102646	55110252	5	TRANS
cg24432919	9	NA	124009672	-	-0.818227	0.111501	2.1634e-13	5691-2	CRISPLD2	Q9H0B8	Cysteine-rich secretory protein LCCL domain-containing 2	84819985	84920768	16	TRANS
cg23577610	1	DNM3;DNM3;DNM3	172078666	-	0.697274	0.0950188	2.1637e-13	9545-156	GZMK	P49863	Granzyme K	55024256	55034570	5	TRANS
cg12751432	8	XKR4	56015066	-	0.811715	0.110614	2.16375e-13	3195-50	GNLY	P22749	Granulysin	85685175	85698852	2	TRANS
cg05739254	22	UPB1	24916084	-	1.23708	0.16858	2.16402e-13	5339-49	S100A9	P06702	Protein S100-A9	153357854	153361023	1	TRANS
cg17006506	14	NA	60383037	-	-1.47173	0.200555	2.16404e-13	3195-50	GNLY	P22749	Granulysin	85685175	85698852	2	TRANS
cg06144110	16	NA	85787176	-	-1.54413	0.210423	2.16412e-13	3195-50	GNLY	P22749	Granulysin	85685175	85698852	2	TRANS
cg04837697	6	CLPSL2;CLPSL2;CLPSL2;CLPSL2	35742999	+	-0.745829	0.101636	2.1642e-13	3324-51	LY9	Q9HBG7	T-lymphocyte surface antigen Ly-9	160796074	160828261	1	TRANS
cg00150782	10	SH3PXD2A	105497444	+	-1.26459	0.172329	2.16447e-13	3324-51	LY9	Q9HBG7	T-lymphocyte surface antigen Ly-9	160796074	160828261	1	TRANS
cg07964297	13	NBEA	35930854	-	-0.783961	0.106833	2.16452e-13	5339-49	S100A9	P06702	Protein S100-A9	153357854	153361023	1	TRANS
cg13603332	9	SLC44A1	108053809	+	-0.710967	0.0968861	2.16516e-13	2579-17	MMP9	P14780	Matrix metalloproteinase-9	46008908	46016561	20	TRANS
cg05894566	4	NA	83209752	-	-1.38451	0.188672	2.16523e-13	3195-50	GNLY	P22749	Granulysin	85685175	85698852	2	TRANS
cg24806778	6	NA	139659227	+	-0.665969	0.0907542	2.16538e-13	5339-49	S100A9	P06702	Protein S100-A9	153357854	153361023	1	TRANS
cg18365377	7	CD36;CD36;CD36;CD36;CD36;CD36;CD36;CD36;CD36;CD36	80275884	+	-1.20428	0.164112	2.16549e-13	9545-156	GZMK	P49863	Granzyme K	55024256	55034570	5	TRANS
cg02969477	5	2003-03-01	126338425	-	-1.2473	0.169975	2.16558e-13	3195-50	GNLY	P22749	Granulysin	85685175	85698852	2	TRANS
cg24718516	8	CDH17;CDH17	95220886	-	-1.42001	0.193511	2.1656e-13	3440-7	GZMA	P12544	Granzyme A	55102646	55110252	5	TRANS
cg19627869	12	SUOX;SUOX;SUOX;SUOX;SUOX;SUOX	56391069	+	0.779058	0.106166	2.16581e-13	3440-7	GZMA	P12544	Granzyme A	55102646	55110252	5	TRANS
cg14530392	2	NA	182741612	-	-1.7036	0.232157	2.16591e-13	3195-50	GNLY	P22749	Granulysin	85685175	85698852	2	TRANS
cg15320708	11	NA	118793835	-	1.0015	0.136479	2.16621e-13	5339-49	S100A9	P06702	Protein S100-A9	153357854	153361023	1	TRANS
cg09465834	3	IGSF11;IGSF11	118753093	-	1.01464	0.138269	2.16622e-13	9545-156	GZMK	P49863	Granzyme K	55024256	55034570	5	TRANS
cg14865298	6	UHRF1BP1	34789117	-	-0.759929	0.103559	2.16634e-13	5691-2	CRISPLD2	Q9H0B8	Cysteine-rich secretory protein LCCL domain-containing 2	84819985	84920768	16	TRANS
cg01692233	18	NA	76738717	+	0.839015	0.114337	2.16695e-13	9545-156	GZMK	P49863	Granzyme K	55024256	55034570	5	TRANS
cg12486308	19	LTBP4;LTBP4;LTBP4	41106351	+	0.965437	0.131566	2.16715e-13	9545-156	GZMK	P49863	Granzyme K	55024256	55034570	5	TRANS
cg18875599	3	CADPS;CADPS;CADPS	62432339	+	-0.881962	0.12019	2.16717e-13	9545-156	GZMK	P49863	Granzyme K	55024256	55034570	5	TRANS
cg26152480	2	NA	203473437	-	-0.761394	0.10376	2.16751e-13	5339-49	S100A9	P06702	Protein S100-A9	153357854	153361023	1	TRANS
cg06217769	17	SMG6;SMG6	2126306	+	-0.819689	0.111704	2.16762e-13	3195-50	GNLY	P22749	Granulysin	85685175	85698852	2	TRANS
cg12688894	6	LINC01564	53492608	+	-1.19569	0.162945	2.16779e-13	3195-50	GNLY	P22749	Granulysin	85685175	85698852	2	TRANS
cg19222784	11	NAV2;NAV2;NAV2;NAV2	20044428	+	-1.08346	0.14765	2.1678e-13	3195-50	GNLY	P22749	Granulysin	85685175	85698852	2	TRANS
cg03820688	2	MTIF2;MTIF2	55477848	-	-0.716051	0.0975812	2.16809e-13	5691-2	CRISPLD2	Q9H0B8	Cysteine-rich secretory protein LCCL domain-containing 2	84819985	84920768	16	TRANS
cg01980817	4	NA	113208944	+	-0.793742	0.108169	2.16865e-13	3324-51	LY9	Q9HBG7	T-lymphocyte surface antigen Ly-9	160796074	160828261	1	TRANS
cg11789302	10	OGDHL;OGDHL;OGDHL	50948007	+	-0.981997	0.133824	2.1687e-13	3195-50	GNLY	P22749	Granulysin	85685175	85698852	2	TRANS
cg14468692	11	RNH1;RNH1;RNH1;RNH1;RNH1;RNH1;RNH1;RNH1	504784	+	-0.677502	0.0923287	2.16909e-13	5339-49	S100A9	P06702	Protein S100-A9	153357854	153361023	1	TRANS
cg02687477	8	WRN	30936116	+	-1.1507	0.156816	2.16933e-13	17210-2	TCL1A	P56279	T-cell leukemia/lymphoma protein 1A	95714196	95709947	14	TRANS
cg06094002	5	NA	123860655	-	-1.51141	0.205973	2.16961e-13	3440-7	GZMA	P12544	Granzyme A	55102646	55110252	5	TRANS
cg13368214	19	NA	45952602	-	-1.00884	0.137483	2.16966e-13	3440-7	GZMA	P12544	Granzyme A	55102646	55110252	5	TRANS
cg12872903	3	GRIP2	14581777	+	-1.65011	0.224875	2.16987e-13	9545-156	GZMK	P49863	Granzyme K	55024256	55034570	5	TRANS
cg03377528	2	NA	20555894	+	-0.639498	0.0871501	2.16989e-13	5691-2	CRISPLD2	Q9H0B8	Cysteine-rich secretory protein LCCL domain-containing 2	84819985	84920768	16	TRANS
cg19649018	10	NA	131260468	-	1.56432	0.213184	2.17021e-13	5339-49	S100A9	P06702	Protein S100-A9	153357854	153361023	1	TRANS
cg22176913	11	NA	11258914	-	-0.863037	0.117614	2.17023e-13	3440-7	GZMA	P12544	Granzyme A	55102646	55110252	5	TRANS
cg05210838	19	ZNF536	30953086	+	-1.6439	0.22403	2.17038e-13	3440-7	GZMA	P12544	Granzyme A	55102646	55110252	5	TRANS
cg03574723	10	GPR26	125425994	-	0.520837	0.0709796	2.1705e-13	3440-7	GZMA	P12544	Granzyme A	55102646	55110252	5	TRANS
cg03180819	2	SCN3A;SCN3A;SCN3A	166061599	-	-1.15429	0.157307	2.17069e-13	3195-50	GNLY	P22749	Granulysin	85685175	85698852	2	TRANS
cg26697125	2	WDR33;WDR33;WDR33	128569513	+	0.619917	0.0844824	2.1709e-13	3195-50	GNLY	P22749	Granulysin	85685175	85698852	2	TRANS
cg13022415	17	VPS53;VPS53	465530	-	-0.715029	0.0974443	2.17098e-13	2579-17	MMP9	P14780	Matrix metalloproteinase-9	46008908	46016561	20	TRANS
cg26991433	6	RREB1;RREB1;RREB1;RREB1	7140931	+	1.27493	0.173748	2.17101e-13	9545-156	GZMK	P49863	Granzyme K	55024256	55034570	5	TRANS
cg17705916	3	VPS8;VPS8	184602569	+	-1.22552	0.167015	2.17106e-13	17210-2	TCL1A	P56279	T-cell leukemia/lymphoma protein 1A	95714196	95709947	14	TRANS
cg10749585	7	CD36;CD36	80253343	-	-0.877722	0.119616	2.17119e-13	3440-7	GZMA	P12544	Granzyme A	55102646	55110252	5	TRANS
cg13877312	6	NA	34698196	+	-1.32819	0.181007	2.17159e-13	9545-156	GZMK	P49863	Granzyme K	55024256	55034570	5	TRANS
cg25673241	17	RPTOR;RPTOR	78694856	-	1.20227	0.163847	2.17167e-13	5339-49	S100A9	P06702	Protein S100-A9	153357854	153361023	1	TRANS
cg10130476	20	BPI	36945546	+	-1.08316	0.147614	2.17189e-13	3324-51	LY9	Q9HBG7	T-lymphocyte surface antigen Ly-9	160796074	160828261	1	TRANS
cg09619146	10	CPXM2	125651034	+	1.11656	0.152166	2.1719e-13	9545-156	GZMK	P49863	Granzyme K	55024256	55034570	5	TRANS
cg05583831	3	NA	27772705	-	0.794415	0.108264	2.17197e-13	3195-50	GNLY	P22749	Granulysin	85685175	85698852	2	TRANS
cg13468144	17	ANKFY1	4081428	+	-0.643623	0.0877142	2.17245e-13	5691-2	CRISPLD2	Q9H0B8	Cysteine-rich secretory protein LCCL domain-containing 2	84819985	84920768	16	TRANS
cg13526706	10	ZMIZ1	81009815	+	-1.95692	0.266694	2.17307e-13	9545-156	GZMK	P49863	Granzyme K	55024256	55034570	5	TRANS
cg14185508	10	NA	5286090	+	-1.08643	0.148062	2.17313e-13	3195-50	GNLY	P22749	Granulysin	85685175	85698852	2	TRANS
cg12233129	13	NA	112992961	+	-0.922854	0.125769	2.17328e-13	3440-7	GZMA	P12544	Granzyme A	55102646	55110252	5	TRANS
cg19132596	19	SIGLEC6;SIGLEC6;SIGLEC6;SIGLEC6;SIGLEC6;SIGLEC6;SIGLEC6;SIGLEC6;SIGLEC6;SIGLEC6;SIGLEC6;SIGLEC6	52035048	+	1.18431	0.161402	2.17341e-13	3440-7	GZMA	P12544	Granzyme A	55102646	55110252	5	TRANS
cg06665200	5	CHSY3	129448084	+	-1.0931	0.148972	2.1735e-13	9545-156	GZMK	P49863	Granzyme K	55024256	55034570	5	TRANS
cg09758039	2	IQCA1;IQCA1;IQCA1;IQCA1	237240826	+	-1.23119	0.167791	2.1739e-13	9545-156	GZMK	P49863	Granzyme K	55024256	55034570	5	TRANS
cg10225090	8	CDH17;CDH17	95175640	-	1.29313	0.176233	2.17431e-13	5339-49	S100A9	P06702	Protein S100-A9	153357854	153361023	1	TRANS
cg01924292	12	ADIPOR2	1815334	+	-0.612722	0.0835042	2.17437e-13	2579-17	MMP9	P14780	Matrix metalloproteinase-9	46008908	46016561	20	TRANS
cg26876444	1	LEPR;LEPR;LEPROT;LEPR	65887413	+	-0.714194	0.0973333	2.17443e-13	5339-49	S100A9	P06702	Protein S100-A9	153357854	153361023	1	TRANS
cg14095610	16	ZFP90;ZFP90;ZFP90;ZFP90;ZFP90;ZFP90;ZFP90;ZFP90;ZFP90	68596815	-	-0.624494	0.0851087	2.17452e-13	5691-2	CRISPLD2	Q9H0B8	Cysteine-rich secretory protein LCCL domain-containing 2	84819985	84920768	16	TRANS
cg17936925	13	NA	33004265	-	-0.711119	0.0969143	2.17453e-13	5339-49	S100A9	P06702	Protein S100-A9	153357854	153361023	1	TRANS
cg03376308	10	NA	3497811	-	0.874355	0.119162	2.17525e-13	3440-7	GZMA	P12544	Granzyme A	55102646	55110252	5	TRANS
cg15469171	1	NA	23541345	+	-1.52987	0.208499	2.17554e-13	3195-50	GNLY	P22749	Granulysin	85685175	85698852	2	TRANS
cg10397941	18	CHST9;CHST9	24765479	+	0.827198	0.112735	2.17563e-13	3324-51	LY9	Q9HBG7	T-lymphocyte surface antigen Ly-9	160796074	160828261	1	TRANS
cg18369680	20	NA	41984014	-	-1.30074	0.177272	2.17565e-13	9545-156	GZMK	P49863	Granzyme K	55024256	55034570	5	TRANS
cg22398039	12	NA	109572266	+	-0.897927	0.122375	2.17566e-13	2579-17	MMP9	P14780	Matrix metalloproteinase-9	46008908	46016561	20	TRANS
cg26554902	13	TEX30;TEX30;TEX30;TEX30	103423896	-	0.62147	0.0846974	2.1757e-13	9545-156	GZMK	P49863	Granzyme K	55024256	55034570	5	TRANS
cg17351439	13	GPC6	93888067	-	-1.09009	0.148564	2.17582e-13	9545-156	GZMK	P49863	Granzyme K	55024256	55034570	5	TRANS
cg06158978	19	XRCC1	44066539	-	-0.867252	0.118194	2.17585e-13	5339-49	S100A9	P06702	Protein S100-A9	153357854	153361023	1	TRANS
cg13572907	17	NA	20610270	-	-1.46718	0.199957	2.17608e-13	3440-7	GZMA	P12544	Granzyme A	55102646	55110252	5	TRANS
cg19644997	11	GDPD5	75154201	-	-1.3666	0.186249	2.17644e-13	3440-7	GZMA	P12544	Granzyme A	55102646	55110252	5	TRANS
cg22504898	12	NA	52294622	+	-1.97803	0.269579	2.17654e-13	9545-156	GZMK	P49863	Granzyme K	55024256	55034570	5	TRANS
cg21551549	6	RBM16	155053894	-	0.829301	0.113023	2.17654e-13	9545-156	GZMK	P49863	Granzyme K	55024256	55034570	5	TRANS
cg26291600	10	ALOX5	45923705	-	-1.17727	0.160447	2.17687e-13	5728-60	FCRL1	Q96LA6	Fc receptor-like protein 1	157820120	157794403	1	TRANS
cg19249280	7	NA	151148947	+	-1.11235	0.151599	2.17688e-13	3440-7	GZMA	P12544	Granzyme A	55102646	55110252	5	TRANS
cg26355049	2	SLC30A6;SLC30A6;SLC30A6;SLC30A6	32414912	+	-0.867623	0.118246	2.17701e-13	3324-51	LY9	Q9HBG7	T-lymphocyte surface antigen Ly-9	160796074	160828261	1	TRANS
cg13560924	1	NA	187411644	-	-1.46412	0.199541	2.17705e-13	9545-156	GZMK	P49863	Granzyme K	55024256	55034570	5	TRANS
cg01082299	6	HCP5	31431969	-	-0.922137	0.125676	2.17724e-13	3440-7	GZMA	P12544	Granzyme A	55102646	55110252	5	TRANS
cg01996004	5	BTNL8;BTNL8;BTNL8;BTNL8;BTNL8;BTNL8	180338435	+	-1.06949	0.145758	2.17746e-13	3440-7	GZMA	P12544	Granzyme A	55102646	55110252	5	TRANS
cg22169301	19	AKT2;AKT2;AKT2	40780424	+	1.52886	0.208365	2.17756e-13	3440-7	GZMA	P12544	Granzyme A	55102646	55110252	5	TRANS
cg08263991	20	OPRL1;C20orf201;OPRL1	62715781	+	0.904032	0.123209	2.17759e-13	3440-7	GZMA	P12544	Granzyme A	55102646	55110252	5	TRANS
cg04685975	17	GRB2;GRB2	73379493	+	-0.789834	0.107645	2.17814e-13	5339-49	S100A9	P06702	Protein S100-A9	153357854	153361023	1	TRANS
cg14209072	10	PCBD1;PCBD1	72645792	-	-0.737585	0.100525	2.17877e-13	5339-49	S100A9	P06702	Protein S100-A9	153357854	153361023	1	TRANS
cg07733260	3	SETMAR;SETMAR	4355431	+	-1.49157	0.203285	2.1788e-13	9015-1	PRG3	Q9Y2Y8	Proteoglycan 3	57381150	57376769	11	TRANS
cg07614286	22	NA	26556900	-	-1.26713	0.172696	2.1789e-13	9545-156	GZMK	P49863	Granzyme K	55024256	55034570	5	TRANS
cg07037512	3	ARHGEF3;ARHGEF3	56890231	-	-0.776498	0.105828	2.1791e-13	5339-49	S100A9	P06702	Protein S100-A9	153357854	153361023	1	TRANS
cg06090362	3	TRIM42;TRIM42	140396963	-	-1.74718	0.238123	2.1796e-13	9545-156	GZMK	P49863	Granzyme K	55024256	55034570	5	TRANS
cg01048107	8	MSC	72757924	-	0.747159	0.10183	2.17968e-13	3195-50	GNLY	P22749	Granulysin	85685175	85698852	2	TRANS
cg23353374	4	NA	15693171	-	-0.640871	0.0873448	2.18023e-13	5339-49	S100A9	P06702	Protein S100-A9	153357854	153361023	1	TRANS
cg25351606	6	NA	100917427	+	0.673882	0.091844	2.18034e-13	3324-51	LY9	Q9HBG7	T-lymphocyte surface antigen Ly-9	160796074	160828261	1	TRANS
cg12812662	17	DUSP3;C17orf105	41857603	-	-0.92003	0.125392	2.181e-13	5339-49	S100A9	P06702	Protein S100-A9	153357854	153361023	1	TRANS
cg02615435	6	NA	46738810	+	-0.673475	0.0917892	2.18119e-13	5339-49	S100A9	P06702	Protein S100-A9	153357854	153361023	1	TRANS
cg06009645	6	FYN;FYN;FYN	112036099	-	0.911049	0.124169	2.18119e-13	5339-49	S100A9	P06702	Protein S100-A9	153357854	153361023	1	TRANS
cg19612350	18	MYO5B	47448785	-	-1.1533	0.157185	2.18138e-13	3195-50	GNLY	P22749	Granulysin	85685175	85698852	2	TRANS
cg04130557	4	SORBS2	186760378	+	-1.33365	0.181767	2.18148e-13	9545-156	GZMK	P49863	Granzyme K	55024256	55034570	5	TRANS
cg17877405	20	CST3;CST3	23614609	-	-1.44087	0.19638	2.18191e-13	9545-156	GZMK	P49863	Granzyme K	55024256	55034570	5	TRANS
cg25455408	19	CEACAM6	42274924	-	-1.04462	0.142375	2.1821e-13	3195-50	GNLY	P22749	Granulysin	85685175	85698852	2	TRANS
cg02337413	2	NA	222708853	-	-1.50816	0.205551	2.18221e-13	9545-156	GZMK	P49863	Granzyme K	55024256	55034570	5	TRANS
cg15807655	7	MYH16	98869778	-	-1.06205	0.144751	2.18236e-13	3195-50	GNLY	P22749	Granulysin	85685175	85698852	2	TRANS
cg15689410	2	LBX2;LBX2	74727000	+	0.350562	0.0477793	2.18239e-13	9545-156	GZMK	P49863	Granzyme K	55024256	55034570	5	TRANS
cg14849880	22	NA	46992206	-	-1.64127	0.223694	2.18257e-13	9015-1	PRG3	Q9Y2Y8	Proteoglycan 3	57381150	57376769	11	TRANS
cg03296714	12	FGD4;FGD4;FGD4;FGD4;FGD4;FGD4	32687237	+	0.714835	0.0974275	2.18271e-13	9545-156	GZMK	P49863	Granzyme K	55024256	55034570	5	TRANS
cg03881418	21	APP;APP;APP;APP;APP;APP;APP;APP;APP;APP;APP	27512686	-	-0.989328	0.134839	2.18277e-13	2579-17	MMP9	P14780	Matrix metalloproteinase-9	46008908	46016561	20	TRANS
cg23073974	2	NA	8039990	+	0.652163	0.0888859	2.18294e-13	9545-156	GZMK	P49863	Granzyme K	55024256	55034570	5	TRANS
cg06549863	4	CPE;MIR1979	166323062	+	-1.58045	0.215405	2.18299e-13	3440-7	GZMA	P12544	Granzyme A	55102646	55110252	5	TRANS
cg21938436	3	ADAMTS9	64670985	+	0.825485	0.112509	2.18303e-13	3440-7	GZMA	P12544	Granzyme A	55102646	55110252	5	TRANS
cg01352230	2	NA	16546516	+	-1.05939	0.144388	2.18305e-13	3195-50	GNLY	P22749	Granulysin	85685175	85698852	2	TRANS
cg17984267	4	NA	185928894	-	-1.47941	0.201634	2.18313e-13	5339-49	S100A9	P06702	Protein S100-A9	153357854	153361023	1	TRANS
cg25757712	14	MIPOL1;MIPOL1;MIPOL1	37666978	-	0.781621	0.10653	2.18324e-13	3440-7	GZMA	P12544	Granzyme A	55102646	55110252	5	TRANS
cg10171831	1	NA	59392956	-	1.33571	0.18205	2.18356e-13	5339-49	S100A9	P06702	Protein S100-A9	153357854	153361023	1	TRANS
cg15150336	8	KIAA1688	145773927	-	-1.35209	0.184283	2.18373e-13	3440-7	GZMA	P12544	Granzyme A	55102646	55110252	5	TRANS
cg02936451	4	NA	62066211	-	1.08006	0.147207	2.18416e-13	3195-50	GNLY	P22749	Granulysin	85685175	85698852	2	TRANS
cg22453403	7	DENND2A	140266178	-	-1.67698	0.228565	2.18437e-13	3440-7	GZMA	P12544	Granzyme A	55102646	55110252	5	TRANS
cg04835975	22	NA	42775394	-	-1.23027	0.16768	2.18438e-13	9545-156	GZMK	P49863	Granzyme K	55024256	55034570	5	TRANS
cg25174412	12	NA	105803653	-	0.735924	0.100303	2.18444e-13	3324-51	LY9	Q9HBG7	T-lymphocyte surface antigen Ly-9	160796074	160828261	1	TRANS
cg08662619	6	PCMT1	150070041	+	0.786228	0.10716	2.18464e-13	15472-16	LRP11	Q86VZ4	Low-density lipoprotein receptor-related protein 11	149864359	149818757	6	CIS
cg13624385	4	PCDH7;PCDH7;PCDH7	30722004	+	0.680064	0.0926899	2.18472e-13	3195-50	GNLY	P22749	Granulysin	85685175	85698852	2	TRANS
cg01664666	1	PLD5	242687465	-	0.797752	0.108731	2.1854e-13	3195-50	GNLY	P22749	Granulysin	85685175	85698852	2	TRANS
cg02505225	5	PDZD2	31933966	+	-0.797453	0.108691	2.18594e-13	3440-7	GZMA	P12544	Granzyme A	55102646	55110252	5	TRANS
cg12261451	13	NA	22243030	+	0.866108	0.118049	2.18645e-13	3195-50	GNLY	P22749	Granulysin	85685175	85698852	2	TRANS
cg09144495	3	ADAMTS9	64585981	-	-1.65047	0.224956	2.18655e-13	3440-7	GZMA	P12544	Granzyme A	55102646	55110252	5	TRANS
cg11241455	6	NA	148878402	+	-1.21913	0.166165	2.18669e-13	3440-7	GZMA	P12544	Granzyme A	55102646	55110252	5	TRANS
cg07581070	6	NA	40291048	+	-0.838939	0.114346	2.18695e-13	3440-7	GZMA	P12544	Granzyme A	55102646	55110252	5	TRANS
cg16886329	20	FERMT1	6100495	-	-1.12675	0.153575	2.18705e-13	9545-156	GZMK	P49863	Granzyme K	55024256	55034570	5	TRANS
cg17565360	11	RRM1	4115872	+	-1.35824	0.185127	2.18755e-13	9545-156	GZMK	P49863	Granzyme K	55024256	55034570	5	TRANS
cg03496122	3	LRRC3B;LRRC3B	26664404	-	0.564984	0.0770068	2.18756e-13	3324-51	LY9	Q9HBG7	T-lymphocyte surface antigen Ly-9	160796074	160828261	1	TRANS
cg02761839	2	RBMS1;RBMS1	161234443	+	-0.69512	0.0947444	2.18775e-13	2579-17	MMP9	P14780	Matrix metalloproteinase-9	46008908	46016561	20	TRANS
cg27182106	3	NA	128417740	-	0.71003	0.0967767	2.18786e-13	3440-7	GZMA	P12544	Granzyme A	55102646	55110252	5	TRANS
cg23233646	10	COL13A1;COL13A1;COL13A1;COL13A1;COL13A1;COL13A1;COL13A1;COL13A1;COL13A1;COL13A1;COL13A1;COL13A1	71690135	+	-1.56087	0.212746	2.18809e-13	3195-50	GNLY	P22749	Granulysin	85685175	85698852	2	TRANS
cg22629727	4	NA	147030199	-	-0.734037	0.100049	2.18827e-13	5339-49	S100A9	P06702	Protein S100-A9	153357854	153361023	1	TRANS
cg06996485	21	RUNX1	36339951	+	0.758284	0.103354	2.18841e-13	6485-59	IGLL1	P15814	Immunoglobulin lambda-like polypeptide 1	23580302	23573125	22	TRANS
cg17484874	2	STEAP3;STEAP3;STEAP3	120011944	+	-1.28405	0.175016	2.18845e-13	9545-156	GZMK	P49863	Granzyme K	55024256	55034570	5	TRANS
cg04389704	16	FBXL19	30953496	+	1.09617	0.149408	2.18852e-13	5728-60	FCRL1	Q96LA6	Fc receptor-like protein 1	157820120	157794403	1	TRANS
cg21536074	7	GLI3	42105481	-	-0.857872	0.116928	2.1886e-13	3440-7	GZMA	P12544	Granzyme A	55102646	55110252	5	TRANS
cg04629955	4	NA	185203736	+	-0.830341	0.113176	2.18869e-13	3440-7	GZMA	P12544	Granzyme A	55102646	55110252	5	TRANS
cg24579534	7	SRRM3	75913933	+	-1.29628	0.176684	2.18875e-13	3195-50	GNLY	P22749	Granulysin	85685175	85698852	2	TRANS
cg23331484	19	SLC7A10	33718148	+	0.953353	0.129943	2.1889e-13	3440-7	GZMA	P12544	Granzyme A	55102646	55110252	5	TRANS
cg10230314	22	HORMAD2	30552801	-	-0.995364	0.135669	2.18892e-13	3440-7	GZMA	P12544	Granzyme A	55102646	55110252	5	TRANS
cg05254518	15	AKAP13;AKAP13;AKAP13	86245702	+	1.08275	0.147579	2.18909e-13	3291-30	FCER2	P06734	Low affinity immunoglobulin epsilon Fc receptor	7702146	7688758	19	TRANS
cg03477963	18	LAMA3;LAMA3;LAMA3;LAMA3	21514382	-	0.751216	0.102391	2.18909e-13	5339-49	S100A9	P06702	Protein S100-A9	153357854	153361023	1	TRANS
cg04198075	10	DIP2C	636331	-	-1.27908	0.17434	2.18925e-13	3440-7	GZMA	P12544	Granzyme A	55102646	55110252	5	TRANS
cg01631162	6	RNF39;RNF39	30043418	+	0.686136	0.0935213	2.18945e-13	3195-50	GNLY	P22749	Granulysin	85685175	85698852	2	TRANS
cg26877077	15	NA	55585235	-	-1.09714	0.149542	2.18949e-13	5691-2	CRISPLD2	Q9H0B8	Cysteine-rich secretory protein LCCL domain-containing 2	84819985	84920768	16	TRANS
cg18407780	6	ERVFRD-1;SMIM13	11112274	-	0.885126	0.120644	2.18971e-13	3440-7	GZMA	P12544	Granzyme A	55102646	55110252	5	TRANS
cg12043818	10	NA	47008202	+	0.616036	0.0839671	2.19038e-13	3440-7	GZMA	P12544	Granzyme A	55102646	55110252	5	TRANS
cg15531369	19	RPL13AP5;SNORD33;SNORD35A;SNORD34;RPL13A;SNORD32A	49993157	+	-1.32907	0.181156	2.19055e-13	3440-7	GZMA	P12544	Granzyme A	55102646	55110252	5	TRANS
cg13908682	5	RNF130;RNF130	179390259	+	-0.994333	0.13553	2.19067e-13	9545-156	GZMK	P49863	Granzyme K	55024256	55034570	5	TRANS
cg14723090	9	MIR3154;MIR199B;DNM1;DNM1;DNM1;DNM1;DNM1	131007472	+	0.786083	0.107145	2.19094e-13	3195-50	GNLY	P22749	Granulysin	85685175	85698852	2	TRANS
cg15740507	3	TBC1D23	99988576	+	-1.03738	0.141398	2.19095e-13	3440-7	GZMA	P12544	Granzyme A	55102646	55110252	5	TRANS
cg11855895	2	NA	47467779	+	-0.948969	0.129347	2.19103e-13	3324-51	LY9	Q9HBG7	T-lymphocyte surface antigen Ly-9	160796074	160828261	1	TRANS
cg06711830	3	PRKCI	169996520	+	0.733184	0.0999353	2.1911e-13	9545-156	GZMK	P49863	Granzyme K	55024256	55034570	5	TRANS
cg03094134	6	TRIM39;TRIM39	30297174	+	-0.824933	0.112441	2.19137e-13	2579-17	MMP9	P14780	Matrix metalloproteinase-9	46008908	46016561	20	TRANS
cg10117719	1	C1orf216	36181173	-	-1.81373	0.247219	2.19206e-13	3195-50	GNLY	P22749	Granulysin	85685175	85698852	2	TRANS
cg08229199	14	GPR135	59932289	-	1.01266	0.13803	2.19209e-13	9545-156	GZMK	P49863	Granzyme K	55024256	55034570	5	TRANS
cg23866459	22	PARVB;PARVB;PARVB;PARVB;PARVB	44465038	+	0.821188	0.111932	2.19258e-13	3440-7	GZMA	P12544	Granzyme A	55102646	55110252	5	TRANS
cg12929208	10	NCOA4;NCOA4;NCOA4;NCOA4;NCOA4;TIMM23B;TIMM23B;TIMM23B	51575863	-	-0.671878	0.0915802	2.1926e-13	5339-49	S100A9	P06702	Protein S100-A9	153357854	153361023	1	TRANS
cg04119005	4	STBD1;FAM47E-STBD1	77225940	+	1.09126	0.148744	2.19261e-13	2579-17	MMP9	P14780	Matrix metalloproteinase-9	46008908	46016561	20	TRANS
cg17388678	15	CORO2B	69003876	+	-1.29416	0.1764	2.19264e-13	9545-156	GZMK	P49863	Granzyme K	55024256	55034570	5	TRANS
cg22445942	21	NA	34772308	+	-1.26158	0.171959	2.19266e-13	6485-59	IGLL1	P15814	Immunoglobulin lambda-like polypeptide 1	23580302	23573125	22	TRANS
cg22677650	19	PIP5K1C	3675627	-	-1.61201	0.219725	2.19271e-13	3195-50	GNLY	P22749	Granulysin	85685175	85698852	2	TRANS
cg12315900	12	CLIP1;CLIP1;CLIP1	122884585	-	-0.717046	0.0977371	2.1929e-13	2579-17	MMP9	P14780	Matrix metalloproteinase-9	46008908	46016561	20	TRANS
cg16667827	17	VMP1	57803298	+	-0.606344	0.082648	2.19302e-13	5339-49	S100A9	P06702	Protein S100-A9	153357854	153361023	1	TRANS
cg08790319	16	RAB26	2203008	-	-1.60646	0.218969	2.19314e-13	3195-50	GNLY	P22749	Granulysin	85685175	85698852	2	TRANS
cg10502149	10	ARID5B	63746909	+	-1.07773	0.146901	2.1934e-13	3440-7	GZMA	P12544	Granzyme A	55102646	55110252	5	TRANS
cg17348604	11	UBASH3B	122605319	+	1.00051	0.136375	2.19358e-13	5339-49	S100A9	P06702	Protein S100-A9	153357854	153361023	1	TRANS
cg01822889	6	NA	164246394	+	0.752346	0.102549	2.19381e-13	9545-156	GZMK	P49863	Granzyme K	55024256	55034570	5	TRANS
cg02699518	17	PRKCA	64709756	+	1.0451	0.142454	2.19394e-13	5339-49	S100A9	P06702	Protein S100-A9	153357854	153361023	1	TRANS
cg14140920	8	MBOAT4;MIR548O2	30002430	-	-0.81815	0.111519	2.194e-13	5339-49	S100A9	P06702	Protein S100-A9	153357854	153361023	1	TRANS
cg05294112	13	NA	112617069	+	-1.05096	0.143253	2.19408e-13	5339-49	S100A9	P06702	Protein S100-A9	153357854	153361023	1	TRANS
cg06777189	4	PPA2;PPA2;PPA2;PPA2	106374951	-	-0.801795	0.10929	2.19426e-13	3324-51	LY9	Q9HBG7	T-lymphocyte surface antigen Ly-9	160796074	160828261	1	TRANS
cg14438279	5	NR3C1;NR3C1;NR3C1	142806343	+	-0.716829	0.0977087	2.19435e-13	3324-51	LY9	Q9HBG7	T-lymphocyte surface antigen Ly-9	160796074	160828261	1	TRANS
cg27186062	18	NA	58539464	+	-1.29275	0.176211	2.1946e-13	3440-7	GZMA	P12544	Granzyme A	55102646	55110252	5	TRANS
cg13383689	2	LOC400997;ACOXL	111873229	-	-0.880826	0.120063	2.19467e-13	9545-156	GZMK	P49863	Granzyme K	55024256	55034570	5	TRANS
cg12827760	1	HLX-AS1	221050096	+	0.786448	0.107199	2.19467e-13	3440-7	GZMA	P12544	Granzyme A	55102646	55110252	5	TRANS
cg00423277	8	NA	65719068	-	-1.04588	0.142561	2.19468e-13	3324-51	LY9	Q9HBG7	T-lymphocyte surface antigen Ly-9	160796074	160828261	1	TRANS
cg01719495	9	UNC13B	35385155	+	-1.5336	0.209041	2.19488e-13	3440-7	GZMA	P12544	Granzyme A	55102646	55110252	5	TRANS
cg17656260	19	ZNF790	37329666	-	0.877251	0.119576	2.1949e-13	9545-156	GZMK	P49863	Granzyme K	55024256	55034570	5	TRANS
cg24362151	1	GSTM3;GSTM3	110280786	-	-1.0558	0.143914	2.1952e-13	9545-156	GZMK	P49863	Granzyme K	55024256	55034570	5	TRANS
cg25204948	5	CARTPT	71015403	+	0.716939	0.0977245	2.19527e-13	3195-50	GNLY	P22749	Granulysin	85685175	85698852	2	TRANS
cg18051234	6	MIR3163;SYNE1;SYNE1	152492469	-	-0.676821	0.0922562	2.19541e-13	3440-7	GZMA	P12544	Granzyme A	55102646	55110252	5	TRANS
cg18073938	4	DAPP1;DAPP1	100789493	-	-1.06131	0.144666	2.19577e-13	3195-50	GNLY	P22749	Granulysin	85685175	85698852	2	TRANS
cg00589837	22	PRR5-ARHGAP8;ARHGAP8;ARHGAP8;ARHGAP8	45200504	+	-1.25955	0.171687	2.1959e-13	9545-156	GZMK	P49863	Granzyme K	55024256	55034570	5	TRANS
cg20250396	14	FUT8;FUT8;FUT8;FUT8;LOC645431	65880036	+	-1.39269	0.189835	2.19592e-13	3440-7	GZMA	P12544	Granzyme A	55102646	55110252	5	TRANS
cg19988492	21	DYRK1A;DYRK1A;DYRK1A;DYRK1A;DYRK1A	38807712	+	0.742777	0.101247	2.19655e-13	9545-156	GZMK	P49863	Granzyme K	55024256	55034570	5	TRANS
cg11168614	14	NA	87179368	+	-0.651622	0.0888222	2.19655e-13	5691-2	CRISPLD2	Q9H0B8	Cysteine-rich secretory protein LCCL domain-containing 2	84819985	84920768	16	TRANS
cg07983905	20	NA	3073561	+	0.593427	0.0808897	2.19656e-13	3195-50	GNLY	P22749	Granulysin	85685175	85698852	2	TRANS
cg27238547	16	NA	30029918	+	-1.39983	0.19081	2.19658e-13	9545-156	GZMK	P49863	Granzyme K	55024256	55034570	5	TRANS
cg22445447	15	RTF1	41712591	+	-1.56014	0.212662	2.19667e-13	9015-1	PRG3	Q9Y2Y8	Proteoglycan 3	57381150	57376769	11	TRANS
cg19061068	12	NA	43703894	-	-0.912325	0.124359	2.19704e-13	9545-156	GZMK	P49863	Granzyme K	55024256	55034570	5	TRANS
cg08378932	3	TM4SF4	149191167	+	-0.933906	0.127301	2.19724e-13	3440-7	GZMA	P12544	Granzyme A	55102646	55110252	5	TRANS
cg06204711	1	TBX15	119528424	+	0.938283	0.127898	2.19739e-13	3195-50	GNLY	P22749	Granulysin	85685175	85698852	2	TRANS
cg16032101	6	NA	15892792	+	-0.67415	0.091894	2.19793e-13	5339-49	S100A9	P06702	Protein S100-A9	153357854	153361023	1	TRANS
cg18605938	2	D2HGDH;D2HGDH;D2HGDH	242679736	-	1.03161	0.140619	2.19802e-13	5728-60	FCRL1	Q96LA6	Fc receptor-like protein 1	157820120	157794403	1	TRANS
cg06092168	13	DLEU7	51286764	+	-0.613037	0.0835638	2.19816e-13	5691-2	CRISPLD2	Q9H0B8	Cysteine-rich secretory protein LCCL domain-containing 2	84819985	84920768	16	TRANS
cg16613120	6	NA	154704524	-	-1.1623	0.158435	2.19883e-13	3324-51	LY9	Q9HBG7	T-lymphocyte surface antigen Ly-9	160796074	160828261	1	TRANS
cg17967483	12	MLXIP	122515957	-	0.901456	0.122879	2.19903e-13	9545-156	GZMK	P49863	Granzyme K	55024256	55034570	5	TRANS
cg14936234	7	CREB3L2;CREB3L2	137685286	-	-0.828069	0.112876	2.19911e-13	5339-49	S100A9	P06702	Protein S100-A9	153357854	153361023	1	TRANS
cg17436674	4	ARHGEF38;ARHGEF38	106474176	+	0.785423	0.107063	2.19915e-13	5339-49	S100A9	P06702	Protein S100-A9	153357854	153361023	1	TRANS
cg03620269	2	NA	191502149	-	-1.13428	0.154617	2.19918e-13	5339-49	S100A9	P06702	Protein S100-A9	153357854	153361023	1	TRANS
cg22053008	6	HEBP2	138731376	-	-0.786791	0.107249	2.19919e-13	5339-49	S100A9	P06702	Protein S100-A9	153357854	153361023	1	TRANS
cg25735051	7	NA	11371040	+	-1.00376	0.136824	2.19929e-13	3324-51	LY9	Q9HBG7	T-lymphocyte surface antigen Ly-9	160796074	160828261	1	TRANS
cg07432365	2	UBE2E3;UBE2E3;UBE2E3;UBE2E3	181850007	+	-0.87372	0.119099	2.19963e-13	5339-49	S100A9	P06702	Protein S100-A9	153357854	153361023	1	TRANS
cg10807988	15	MGA;MGA	42023104	+	-0.671078	0.0914765	2.19965e-13	5339-49	S100A9	P06702	Protein S100-A9	153357854	153361023	1	TRANS
cg14596967	11	ZBTB16;ZBTB16	113956944	-	-0.900247	0.122715	2.19978e-13	5339-49	S100A9	P06702	Protein S100-A9	153357854	153361023	1	TRANS
cg08498942	6	C6orf132;C6orf132	42110188	-	0.859893	0.117215	2.19991e-13	9545-156	GZMK	P49863	Granzyme K	55024256	55034570	5	TRANS
cg09712135	6	UNC5CL	40995388	+	0.824125	0.112339	2.20002e-13	9545-156	GZMK	P49863	Granzyme K	55024256	55034570	5	TRANS
cg23960125	22	MN1	28189304	-	-1.14089	0.155519	2.20002e-13	4148-49	PAPPA	Q13219	Pappalysin-1	116153791	116402321	9	TRANS
cg09311708	2	SMYD1	88381834	-	-1.19196	0.162481	2.20029e-13	3195-50	GNLY	P22749	Granulysin	85685175	85698852	2	CIS
cg14275429	4	NA	7747925	+	-1.28989	0.17583	2.20034e-13	3195-50	GNLY	P22749	Granulysin	85685175	85698852	2	TRANS
cg10120683	20	MAVS;MAVS;MAVS	3827034	+	0.787623	0.107364	2.20046e-13	9545-156	GZMK	P49863	Granzyme K	55024256	55034570	5	TRANS
cg10888394	6	NA	149492232	-	-1.2236	0.166794	2.20058e-13	3324-51	LY9	Q9HBG7	T-lymphocyte surface antigen Ly-9	160796074	160828261	1	TRANS
cg16719830	6	ADGRF5;ADGRF5	46869509	-	-1.50324	0.204915	2.2025e-13	3195-50	GNLY	P22749	Granulysin	85685175	85698852	2	TRANS
cg03920932	2	CCDC88A;CCDC88A;CCDC88A	55538851	+	-0.786704	0.10724	2.20265e-13	3195-50	GNLY	P22749	Granulysin	85685175	85698852	2	TRANS
cg17781418	3	FOXP1;FOXP1;FOXP1;FOXP1;FOXP1;FOXP1	71305262	-	-0.575215	0.0784115	2.20323e-13	2579-17	MMP9	P14780	Matrix metalloproteinase-9	46008908	46016561	20	TRANS
cg19502359	11	NA	72912441	+	-0.797363	0.108694	2.20324e-13	2579-17	MMP9	P14780	Matrix metalloproteinase-9	46008908	46016561	20	TRANS
cg26531023	5	FBXL21	135265920	-	0.700022	0.0954253	2.20375e-13	3195-50	GNLY	P22749	Granulysin	85685175	85698852	2	TRANS
cg24621362	12	LTBR	6492890	-	-0.859106	0.117111	2.20375e-13	5339-49	S100A9	P06702	Protein S100-A9	153357854	153361023	1	TRANS
cg16531645	5	NA	172889529	+	-0.975226	0.13294	2.20383e-13	3440-7	GZMA	P12544	Granzyme A	55102646	55110252	5	TRANS
cg19846353	11	PVRL1;PVRL1;PVRL1	119585587	-	-0.879936	0.119951	2.20408e-13	3324-51	LY9	Q9HBG7	T-lymphocyte surface antigen Ly-9	160796074	160828261	1	TRANS
cg14269477	7	TRPV5;TRPV5	142630597	+	-1.1067	0.150863	2.20436e-13	3440-7	GZMA	P12544	Granzyme A	55102646	55110252	5	TRANS
cg02303258	5	NA	134822635	+	-1.33025	0.181337	2.20439e-13	9545-156	GZMK	P49863	Granzyme K	55024256	55034570	5	TRANS
cg17441455	8	HTRA4	38831543	-	0.707603	0.0964592	2.20444e-13	3440-7	GZMA	P12544	Granzyme A	55102646	55110252	5	TRANS
cg03506099	14	NA	65099398	-	-0.670495	0.0914008	2.2045e-13	5691-2	CRISPLD2	Q9H0B8	Cysteine-rich secretory protein LCCL domain-containing 2	84819985	84920768	16	TRANS
cg23690350	7	NA	27201523	-	0.791659	0.107918	2.20463e-13	3440-7	GZMA	P12544	Granzyme A	55102646	55110252	5	TRANS
cg05712125	1	NA	9513980	+	-1.21069	0.165039	2.20472e-13	3195-50	GNLY	P22749	Granulysin	85685175	85698852	2	TRANS
cg23572741	11	PHLDB1;PHLDB1;PHLDB1	118510008	-	-1.39859	0.190654	2.20522e-13	3440-7	GZMA	P12544	Granzyme A	55102646	55110252	5	TRANS
cg00889613	9	UNQ6494	92287746	+	-0.704729	0.0960682	2.20527e-13	5691-2	CRISPLD2	Q9H0B8	Cysteine-rich secretory protein LCCL domain-containing 2	84819985	84920768	16	TRANS
cg18089748	15	GPR176;GPR176;GPR176;GPR176	40121364	-	-1.18101	0.160995	2.20556e-13	3195-50	GNLY	P22749	Granulysin	85685175	85698852	2	TRANS
cg09511177	1	C1orf150	247737746	-	-0.929607	0.126724	2.20558e-13	9545-156	GZMK	P49863	Granzyme K	55024256	55034570	5	TRANS
cg17729492	3	TPRA1;TPRA1;TPRA1	127297987	+	-1.26056	0.171839	2.20564e-13	9545-156	GZMK	P49863	Granzyme K	55024256	55034570	5	TRANS
cg03511769	14	SPTB;SPTB	65238974	+	-1.09454	0.149207	2.20598e-13	3440-7	GZMA	P12544	Granzyme A	55102646	55110252	5	TRANS
cg14984221	3	NA	133776543	+	-1.12445	0.153285	2.20612e-13	3440-7	GZMA	P12544	Granzyme A	55102646	55110252	5	TRANS
cg13072597	5	NA	153845948	+	-1.42424	0.194153	2.20614e-13	3440-7	GZMA	P12544	Granzyme A	55102646	55110252	5	TRANS
cg01619509	12	PITPNM2	123476380	-	-1.02137	0.139233	2.2062e-13	9545-156	GZMK	P49863	Granzyme K	55024256	55034570	5	TRANS
cg10517474	16	ARMC5;ARMC5;ARMC5;ARMC5	31470676	+	-1.36932	0.186666	2.20639e-13	3440-7	GZMA	P12544	Granzyme A	55102646	55110252	5	TRANS
cg26860792	12	NA	58480719	-	-1.03012	0.140426	2.20647e-13	3324-51	LY9	Q9HBG7	T-lymphocyte surface antigen Ly-9	160796074	160828261	1	TRANS
cg05623392	13	MIR548F5;NBEA	36166512	+	-1.04962	0.143085	2.20658e-13	3195-50	GNLY	P22749	Granulysin	85685175	85698852	2	TRANS
cg02328020	6	LOC100130476	138168326	-	0.748535	0.102041	2.20668e-13	3505-6	LTA|LTB	P01374|Q06643	Lymphotoxin-alpha|Lymphotoxin-beta	31554192	31650629	6	TRANS
cg01834661	17	SMG6;SMG6;SMG6;SMG6;SMG6	1991523	-	-1.30317	0.17765	2.20705e-13	2579-17	MMP9	P14780	Matrix metalloproteinase-9	46008908	46016561	20	TRANS
cg15606031	10	NA	311252	+	-1.07185	0.146117	2.20721e-13	3195-50	GNLY	P22749	Granulysin	85685175	85698852	2	TRANS
cg01325270	11	NA	119716580	-	-1.20762	0.164625	2.20755e-13	9545-156	GZMK	P49863	Granzyme K	55024256	55034570	5	TRANS
cg06526997	16	IQCK	19868612	-	-1.19083	0.162336	2.20764e-13	3440-7	GZMA	P12544	Granzyme A	55102646	55110252	5	TRANS
cg04475027	12	TMEM132C	128752040	-	0.795515	0.108446	2.20777e-13	3195-50	GNLY	P22749	Granulysin	85685175	85698852	2	TRANS
cg21058413	1	CNIH4;CNIH4;CNIH4;CNIH4;CNIH4;CNIH4	224545736	+	-0.696187	0.0949059	2.208e-13	2579-17	MMP9	P14780	Matrix metalloproteinase-9	46008908	46016561	20	TRANS
cg02711994	4	SULT1E1	70716021	+	-0.642585	0.0875986	2.20803e-13	3195-50	GNLY	P22749	Granulysin	85685175	85698852	2	TRANS
cg14810242	2	RFX8	102087008	-	-1.34034	0.182719	2.20824e-13	3195-50	GNLY	P22749	Granulysin	85685175	85698852	2	TRANS
cg12152540	10	MKX	28027746	-	-0.88098	0.120098	2.20864e-13	9545-156	GZMK	P49863	Granzyme K	55024256	55034570	5	TRANS
cg03708252	7	NA	79927120	-	-0.945258	0.128861	2.20867e-13	3440-7	GZMA	P12544	Granzyme A	55102646	55110252	5	TRANS
cg07062885	2	LYPD1;LYPD1;LYPD1	133427813	-	1.01529	0.138408	2.20883e-13	3440-7	GZMA	P12544	Granzyme A	55102646	55110252	5	TRANS
cg11252521	5	H2AFY;H2AFY;H2AFY;H2AFY	134712782	+	-1.15908	0.158011	2.20923e-13	5339-49	S100A9	P06702	Protein S100-A9	153357854	153361023	1	TRANS
cg23044011	5	ZNF608	124055683	-	-0.93843	0.12793	2.20936e-13	3440-7	GZMA	P12544	Granzyme A	55102646	55110252	5	TRANS
cg21403806	8	EXT1	118949650	-	-0.750084	0.102254	2.20943e-13	5339-49	S100A9	P06702	Protein S100-A9	153357854	153361023	1	TRANS
cg09771641	4	BMPR1B;BMPR1B;BMPR1B	95972652	+	-1.24252	0.169386	2.20948e-13	3440-7	GZMA	P12544	Granzyme A	55102646	55110252	5	TRANS
cg23326607	11	NA	330945	-	-1.04742	0.142788	2.2095e-13	9545-156	GZMK	P49863	Granzyme K	55024256	55034570	5	TRANS
cg16589394	22	NA	21004352	-	-0.827647	0.112828	2.20962e-13	2579-17	MMP9	P14780	Matrix metalloproteinase-9	46008908	46016561	20	TRANS
cg15459165	1	LAPTM5	31223850	+	1.12761	0.15372	2.20962e-13	5339-49	S100A9	P06702	Protein S100-A9	153357854	153361023	1	TRANS
cg00091524	11	USH1C;USH1C;USH1C;USH1C	17516772	+	-1.42607	0.194409	2.21e-13	3440-7	GZMA	P12544	Granzyme A	55102646	55110252	5	TRANS
cg05525368	1	CDC20	43825904	-	-1.2101	0.164966	2.21002e-13	9545-156	GZMK	P49863	Granzyme K	55024256	55034570	5	TRANS
cg12407884	6	MOXD1	132687582	+	0.858828	0.11708	2.21015e-13	5339-49	S100A9	P06702	Protein S100-A9	153357854	153361023	1	TRANS
cg15128633	13	NA	44770082	-	-1.04894	0.142996	2.21073e-13	4148-49	PAPPA	Q13219	Pappalysin-1	116153791	116402321	9	TRANS
cg01297352	1	MIR5096	235821511	-	-0.608196	0.0829127	2.21106e-13	5691-2	CRISPLD2	Q9H0B8	Cysteine-rich secretory protein LCCL domain-containing 2	84819985	84920768	16	TRANS
cg26663337	10	HECTD2;HECTD2;HECTD2;HECTD2-AS1	93236453	-	-0.75691	0.103186	2.21121e-13	2579-17	MMP9	P14780	Matrix metalloproteinase-9	46008908	46016561	20	TRANS
cg02915785	2	NA	219233544	+	0.924167	0.125988	2.21122e-13	3440-7	GZMA	P12544	Granzyme A	55102646	55110252	5	TRANS
cg02990302	16	C16orf80	58155189	-	-0.793219	0.108136	2.21125e-13	5691-2	CRISPLD2	Q9H0B8	Cysteine-rich secretory protein LCCL domain-containing 2	84819985	84920768	16	TRANS
cg02210466	4	NDNF	121994412	+	0.973885	0.132766	2.21143e-13	3195-50	GNLY	P22749	Granulysin	85685175	85698852	2	TRANS
cg13397260	9	PTGR1;PTGR1;PTGR1	114358399	+	-1.29311	0.176285	2.21192e-13	3195-50	GNLY	P22749	Granulysin	85685175	85698852	2	TRANS
cg11602361	6	FYN	112119701	-	-0.991498	0.135168	2.21198e-13	9545-156	GZMK	P49863	Granzyme K	55024256	55034570	5	TRANS
cg03692606	11	RASSF7;RASSF7;RASSF7;LMNTD2	560396	+	0.887783	0.121029	2.21252e-13	9545-156	GZMK	P49863	Granzyme K	55024256	55034570	5	TRANS
cg09605880	1	PTP4A2	32397195	-	0.906676	0.123605	2.21254e-13	5339-49	S100A9	P06702	Protein S100-A9	153357854	153361023	1	TRANS
cg13038685	14	NA	77504478	+	0.953465	0.129984	2.21272e-13	3324-51	LY9	Q9HBG7	T-lymphocyte surface antigen Ly-9	160796074	160828261	1	TRANS
cg02807963	21	NA	47188882	-	-1.39042	0.189552	2.21276e-13	3195-50	GNLY	P22749	Granulysin	85685175	85698852	2	TRANS
cg21902327	12	FGF6	4554786	-	-1.2366	0.168584	2.21332e-13	3195-50	GNLY	P22749	Granulysin	85685175	85698852	2	TRANS
cg15461002	10	FAM160B1;FAM160B1	116616546	-	-0.832198	0.113452	2.21338e-13	3440-7	GZMA	P12544	Granzyme A	55102646	55110252	5	TRANS
cg17665870	8	NA	136682674	+	-1.15652	0.157666	2.21343e-13	3195-50	GNLY	P22749	Granulysin	85685175	85698852	2	TRANS
cg26550874	7	SDK1;SDK1	4183528	-	-1.00967	0.137647	2.21343e-13	3195-50	GNLY	P22749	Granulysin	85685175	85698852	2	TRANS
cg25657337	3	NA	184505770	+	-0.884185	0.12054	2.21346e-13	5691-2	CRISPLD2	Q9H0B8	Cysteine-rich secretory protein LCCL domain-containing 2	84819985	84920768	16	TRANS
cg02598564	10	NA	72822634	-	-1.40808	0.191961	2.21349e-13	3440-7	GZMA	P12544	Granzyme A	55102646	55110252	5	TRANS
cg07379703	5	ARSB;ARSB	78279424	+	-0.770255	0.105008	2.21366e-13	5339-49	S100A9	P06702	Protein S100-A9	153357854	153361023	1	TRANS
cg02061820	3	MBNL1;MBNL1;MBNL1;MBNL1;MBNL1;MBNL1;MBNL1	152046751	+	0.710877	0.0969129	2.21371e-13	3440-7	GZMA	P12544	Granzyme A	55102646	55110252	5	TRANS
cg11114504	7	HOXA10-AS;HOXA10-HOXA9	27208476	+	0.814998	0.111108	2.21377e-13	9545-156	GZMK	P49863	Granzyme K	55024256	55034570	5	TRANS
cg00569385	1	MLLT11;CDC42SE1;MLLT11;CDC42SE1	151032336	+	-1.44925	0.197575	2.2138e-13	9545-156	GZMK	P49863	Granzyme K	55024256	55034570	5	TRANS
cg23490246	2	HECW2	197328556	-	-1.15429	0.157362	2.2138e-13	3440-7	GZMA	P12544	Granzyme A	55102646	55110252	5	TRANS
cg25621286	5	NA	195609	+	-1.34604	0.183504	2.21416e-13	3440-7	GZMA	P12544	Granzyme A	55102646	55110252	5	TRANS
cg25976515	14	SUSD6	70152160	-	0.887862	0.121042	2.21461e-13	5339-49	S100A9	P06702	Protein S100-A9	153357854	153361023	1	TRANS
cg15647654	5	HEXB;HEXB	74013758	+	-0.784854	0.106999	2.21468e-13	5339-49	S100A9	P06702	Protein S100-A9	153357854	153361023	1	TRANS
cg06430860	3	BTD;BTD;BTD;BTD;BTD	15651863	+	-0.631832	0.0861376	2.21473e-13	2579-17	MMP9	P14780	Matrix metalloproteinase-9	46008908	46016561	20	TRANS
cg24315421	1	NA	208040253	+	-0.652335	0.0889328	2.21482e-13	5339-49	S100A9	P06702	Protein S100-A9	153357854	153361023	1	TRANS
cg12311226	5	NA	159498745	+	1.10165	0.150188	2.21521e-13	9545-156	GZMK	P49863	Granzyme K	55024256	55034570	5	TRANS
cg20195762	3	NA	99924166	-	-1.56683	0.213608	2.21573e-13	3440-7	GZMA	P12544	Granzyme A	55102646	55110252	5	TRANS
cg10163220	12	NA	104776085	+	-2.07659	0.283104	2.21611e-13	3195-50	GNLY	P22749	Granulysin	85685175	85698852	2	TRANS
cg21264165	12	PTPRO;PTPRO;PTPRO;PTPRO;PTPRO;PTPRO;PTPRO;PTPRO;PTPRO;PTPRO	15699528	-	0.771222	0.105142	2.21623e-13	5339-49	S100A9	P06702	Protein S100-A9	153357854	153361023	1	TRANS
cg12863230	19	SIPA1L3	38633728	-	-1.25141	0.170606	2.21631e-13	9545-156	GZMK	P49863	Granzyme K	55024256	55034570	5	TRANS
cg02697287	14	NA	30409416	+	-1.26995	0.173135	2.21639e-13	3440-7	GZMA	P12544	Granzyme A	55102646	55110252	5	TRANS
cg24176318	8	LINC00535	94495440	-	-1.19074	0.162337	2.21664e-13	9545-156	GZMK	P49863	Granzyme K	55024256	55034570	5	TRANS
cg09812242	6	NA	6701924	-	-1.01743	0.138709	2.21683e-13	5691-2	CRISPLD2	Q9H0B8	Cysteine-rich secretory protein LCCL domain-containing 2	84819985	84920768	16	TRANS
cg11595918	11	SYT13;SYT13	45292929	+	-1.21106	0.165107	2.2171e-13	3440-7	GZMA	P12544	Granzyme A	55102646	55110252	5	TRANS
cg05280527	14	NRXN3;NRXN3;NRXN3	80328450	-	-0.797729	0.108757	2.2174e-13	3195-50	GNLY	P22749	Granulysin	85685175	85698852	2	TRANS
cg27623536	11	LYVE1;MRVI1-AS1;MRVI1-AS1;MRVI1-AS1;MRVI1-AS1	10591716	+	-1.23688	0.168628	2.21759e-13	3195-50	GNLY	P22749	Granulysin	85685175	85698852	2	TRANS
cg05613187	2	TLK1;TLK1;TLK1	171875180	+	0.740483	0.100952	2.21779e-13	5339-49	S100A9	P06702	Protein S100-A9	153357854	153361023	1	TRANS
cg27036943	3	NA	39055464	-	-1.12298	0.153099	2.21805e-13	9545-156	GZMK	P49863	Granzyme K	55024256	55034570	5	TRANS
cg15593510	1	OR10T2	158369112	+	0.896484	0.122221	2.21806e-13	2579-17	MMP9	P14780	Matrix metalloproteinase-9	46008908	46016561	20	TRANS
cg13808842	1	NA	155066096	+	-1.00911	0.137575	2.21818e-13	3324-51	LY9	Q9HBG7	T-lymphocyte surface antigen Ly-9	160796074	160828261	1	CIS
cg09462695	6	ZNF391	27356135	+	1.02771	0.140111	2.21844e-13	9545-156	GZMK	P49863	Granzyme K	55024256	55034570	5	TRANS
cg02789354	1	NA	25357289	+	-0.844977	0.115199	2.21885e-13	3440-7	GZMA	P12544	Granzyme A	55102646	55110252	5	TRANS
cg26713573	15	NA	70600781	+	0.900479	0.122766	2.2189e-13	3505-6	LTA|LTB	P01374|Q06643	Lymphotoxin-alpha|Lymphotoxin-beta	31554192	31650629	6	TRANS
cg10893604	8	ELP3;ELP3;ELP3;ELP3;ELP3;ELP3	27976377	-	-1.04294	0.142189	2.21898e-13	3195-50	GNLY	P22749	Granulysin	85685175	85698852	2	TRANS
cg12344546	3	NA	69193657	-	-0.997176	0.13595	2.21904e-13	3195-50	GNLY	P22749	Granulysin	85685175	85698852	2	TRANS
cg01135584	7	AOAH-IT1;AOAH;AOAH;AOAH	36640146	+	-0.848251	0.115646	2.2194e-13	2579-17	MMP9	P14780	Matrix metalloproteinase-9	46008908	46016561	20	TRANS
cg21802179	6	NA	12421159	-	-1.08565	0.148013	2.21962e-13	3324-51	LY9	Q9HBG7	T-lymphocyte surface antigen Ly-9	160796074	160828261	1	TRANS
cg03229930	5	LOC101927421	124687524	-	-0.740694	0.100983	2.22008e-13	5691-2	CRISPLD2	Q9H0B8	Cysteine-rich secretory protein LCCL domain-containing 2	84819985	84920768	16	TRANS
cg24307601	19	NA	12371781	+	-1.39105	0.189651	2.22031e-13	3440-7	GZMA	P12544	Granzyme A	55102646	55110252	5	TRANS
cg10600783	6	ZNF318	43336481	-	0.885679	0.120751	2.22075e-13	9545-156	GZMK	P49863	Granzyme K	55024256	55034570	5	TRANS
cg17976564	7	STEAP1B;STEAP1B	22484882	-	0.686456	0.0935892	2.22092e-13	3440-7	GZMA	P12544	Granzyme A	55102646	55110252	5	TRANS
cg11429292	12	NA	6888035	-	0.561519	0.0765557	2.22094e-13	7968-15	CRTAM	O95727	Cytotoxic and regulatory T-cell molecule	122838500	122872643	11	TRANS
cg16407471	11	MIR129-2	43602914	-	0.834693	0.113799	2.22099e-13	9545-156	GZMK	P49863	Granzyme K	55024256	55034570	5	TRANS
cg05349556	12	WSCD2;WSCD2	108553451	-	-1.41876	0.193429	2.22099e-13	3440-7	GZMA	P12544	Granzyme A	55102646	55110252	5	TRANS
cg12700402	10	ARL3	104470719	+	-0.707467	0.0964538	2.22101e-13	3195-50	GNLY	P22749	Granulysin	85685175	85698852	2	TRANS
cg04819180	17	TBCD	80829157	+	-0.898106	0.122445	2.2211e-13	3291-30	FCER2	P06734	Low affinity immunoglobulin epsilon Fc receptor	7702146	7688758	19	TRANS
cg03656055	6	NA	21665155	-	0.924714	0.126073	2.22123e-13	3195-50	GNLY	P22749	Granulysin	85685175	85698852	2	TRANS
cg08114120	2	NA	61164674	+	0.793911	0.10824	2.22159e-13	17210-2	TCL1A	P56279	T-cell leukemia/lymphoma protein 1A	95714196	95709947	14	TRANS
cg05789420	18	ZNF236;ZNF236	74644235	+	-1.16208	0.158435	2.22173e-13	9545-156	GZMK	P49863	Granzyme K	55024256	55034570	5	TRANS
cg27201202	2	NA	129865355	-	-1.45452	0.198307	2.22191e-13	9545-156	GZMK	P49863	Granzyme K	55024256	55034570	5	TRANS
cg16744043	2	BCL11A;BCL11A;BCL11A	60776266	+	0.755902	0.103058	2.22205e-13	9545-156	GZMK	P49863	Granzyme K	55024256	55034570	5	TRANS
cg18237065	15	NA	93576899	-	-1.26846	0.17294	2.22225e-13	3195-50	GNLY	P22749	Granulysin	85685175	85698852	2	TRANS
cg09780035	19	VRK3;VRK3;VRK3	50508881	+	-0.844226	0.115101	2.2226e-13	3195-50	GNLY	P22749	Granulysin	85685175	85698852	2	TRANS
cg14570643	7	AUTS2;AUTS2	69881724	+	-1.10256	0.150322	2.22261e-13	3291-30	FCER2	P06734	Low affinity immunoglobulin epsilon Fc receptor	7702146	7688758	19	TRANS
cg26154670	2	NA	58655041	+	1.11225	0.151643	2.22271e-13	3195-50	GNLY	P22749	Granulysin	85685175	85698852	2	TRANS
cg11299030	18	MBP;MBP	74781061	-	-1.04507	0.142484	2.22274e-13	3324-51	LY9	Q9HBG7	T-lymphocyte surface antigen Ly-9	160796074	160828261	1	TRANS
cg23791600	22	NA	49489391	+	-0.964421	0.131488	2.22302e-13	3440-7	GZMA	P12544	Granzyme A	55102646	55110252	5	TRANS
cg04647162	17	NA	57487077	-	-1.03334	0.140885	2.22308e-13	9545-156	GZMK	P49863	Granzyme K	55024256	55034570	5	TRANS
cg18468511	14	NOVA1;NOVA1;NOVA1	27067638	+	0.597104	0.0814089	2.22331e-13	9545-156	GZMK	P49863	Granzyme K	55024256	55034570	5	TRANS
cg18857784	6	NA	139656762	+	-0.867688	0.1183	2.22354e-13	5691-2	CRISPLD2	Q9H0B8	Cysteine-rich secretory protein LCCL domain-containing 2	84819985	84920768	16	TRANS
cg22489329	11	C11orf74;C11orf74;C11orf74;C11orf74;C11orf74;C11orf74;C11orf74;C11orf74	36653370	+	-0.95026	0.129559	2.22458e-13	3324-51	LY9	Q9HBG7	T-lymphocyte surface antigen Ly-9	160796074	160828261	1	TRANS
cg11426972	6	NA	143718452	+	-0.734003	0.100075	2.22458e-13	3324-51	LY9	Q9HBG7	T-lymphocyte surface antigen Ly-9	160796074	160828261	1	TRANS
cg03661616	10	SMC3;SMC3	112327538	+	-1.28283	0.174902	2.22489e-13	9545-156	GZMK	P49863	Granzyme K	55024256	55034570	5	TRANS
cg07777964	9	FRMPD1	37666803	+	-1.25084	0.170541	2.22502e-13	3195-50	GNLY	P22749	Granulysin	85685175	85698852	2	TRANS
cg01944137	14	ZBTB1;ZBTB1	64974907	+	-1.11503	0.152025	2.22506e-13	3440-7	GZMA	P12544	Granzyme A	55102646	55110252	5	TRANS
cg20532370	3	RBP1;RBP1;RBP1	139258730	+	0.810496	0.110504	2.22537e-13	9545-156	GZMK	P49863	Granzyme K	55024256	55034570	5	TRANS
cg14446712	2	SDPR	192712158	+	0.847443	0.115542	2.22563e-13	3440-7	GZMA	P12544	Granzyme A	55102646	55110252	5	TRANS
cg11635319	6	ADGRF5;ADGRF5	46890412	+	1.18396	0.161423	2.2258e-13	5339-49	S100A9	P06702	Protein S100-A9	153357854	153361023	1	TRANS
cg00852783	1	UBXN11;UBXN11;UBXN11	26633632	-	0.779445	0.106272	2.22607e-13	3440-7	GZMA	P12544	Granzyme A	55102646	55110252	5	TRANS
cg09047513	15	NA	93959351	+	-1.45368	0.198198	2.22616e-13	3440-7	GZMA	P12544	Granzyme A	55102646	55110252	5	TRANS
cg23352424	13	NA	44566114	+	-1.62701	0.221832	2.22626e-13	3195-50	GNLY	P22749	Granulysin	85685175	85698852	2	TRANS
cg08666143	20	NA	49952074	-	-0.678693	0.0925349	2.2263e-13	3324-51	LY9	Q9HBG7	T-lymphocyte surface antigen Ly-9	160796074	160828261	1	TRANS
cg07846304	5	EBF1;EBF1;EBF1	158478030	+	-0.822052	0.112081	2.22645e-13	5339-49	S100A9	P06702	Protein S100-A9	153357854	153361023	1	TRANS
cg06821107	9	C9orf96;SURF4	136243548	+	0.880824	0.120095	2.22695e-13	3440-7	GZMA	P12544	Granzyme A	55102646	55110252	5	TRANS
cg27118825	19	RSPH6A;SYMPK	46318748	-	0.912381	0.124397	2.22709e-13	3440-7	GZMA	P12544	Granzyme A	55102646	55110252	5	TRANS
cg22503337	7	NA	43134938	-	-1.30312	0.177672	2.22721e-13	3195-50	GNLY	P22749	Granulysin	85685175	85698852	2	TRANS
cg13590419	20	PKIG;PKIG;PKIG;PKIG;PKIG	43209782	-	-0.835142	0.113866	2.22724e-13	9545-156	GZMK	P49863	Granzyme K	55024256	55034570	5	TRANS
cg12493936	16	GSG1L	27922194	-	-1.33178	0.181581	2.22766e-13	3195-50	GNLY	P22749	Granulysin	85685175	85698852	2	TRANS
cg23723486	7	NA	101361745	+	-1.01287	0.1381	2.2281e-13	5339-49	S100A9	P06702	Protein S100-A9	153357854	153361023	1	TRANS
cg01913970	1	PTCH2;PTCH2	45308593	-	0.699557	0.095381	2.22813e-13	3440-7	GZMA	P12544	Granzyme A	55102646	55110252	5	TRANS
cg03340398	8	SLC7A2	17354992	-	0.558064	0.0760892	2.22816e-13	3440-7	GZMA	P12544	Granzyme A	55102646	55110252	5	TRANS
cg12612410	17	NA	33148462	-	-1.7676	0.241004	2.22818e-13	3440-7	GZMA	P12544	Granzyme A	55102646	55110252	5	TRANS
cg22216073	10	NA	20820796	-	-1.06599	0.145342	2.2282e-13	3440-7	GZMA	P12544	Granzyme A	55102646	55110252	5	TRANS
cg01582616	7	PTPRN2;PTPRN2;PTPRN2	157595153	-	-1.17068	0.159617	2.22838e-13	9545-156	GZMK	P49863	Granzyme K	55024256	55034570	5	TRANS
cg16717781	6	LOC221710;HERV-FRD	11112117	-	0.979925	0.133608	2.22862e-13	3195-50	GNLY	P22749	Granulysin	85685175	85698852	2	TRANS
cg18122153	10	ABLIM1;ABLIM1	116445428	-	-1.36543	0.18617	2.22871e-13	9545-156	GZMK	P49863	Granzyme K	55024256	55034570	5	TRANS
cg00677533	4	NA	48333846	-	-0.629112	0.0857766	2.22876e-13	2579-17	MMP9	P14780	Matrix metalloproteinase-9	46008908	46016561	20	TRANS
cg05402253	19	GRIK5;GRIK5	42556176	-	-1.35247	0.184404	2.22878e-13	3195-50	GNLY	P22749	Granulysin	85685175	85698852	2	TRANS
cg13392194	9	NFIB;NFIB;NFIB;NFIB	14170997	-	-1.52656	0.20814	2.22887e-13	3440-7	GZMA	P12544	Granzyme A	55102646	55110252	5	TRANS
cg23732368	3	SLC25A20;SLC25A20	48936262	-	-1.37957	0.188098	2.22897e-13	3440-7	GZMA	P12544	Granzyme A	55102646	55110252	5	TRANS
cg05599550	17	ABCC3;ABCC3	48711902	+	0.817567	0.111472	2.22901e-13	3195-50	GNLY	P22749	Granulysin	85685175	85698852	2	TRANS
cg10094616	8	FAM150A	53478023	-	0.681478	0.092917	2.22942e-13	3195-50	GNLY	P22749	Granulysin	85685175	85698852	2	TRANS
cg10885274	10	NA	125047554	+	-0.917207	0.125058	2.22961e-13	3440-7	GZMA	P12544	Granzyme A	55102646	55110252	5	TRANS
cg21141217	11	DRD2;DRD2	113310882	-	-1.48868	0.202976	2.22983e-13	9545-156	GZMK	P49863	Granzyme K	55024256	55034570	5	TRANS
cg00030432	7	MEPCE	100028974	+	-0.824249	0.112384	2.23039e-13	2579-17	MMP9	P14780	Matrix metalloproteinase-9	46008908	46016561	20	TRANS
cg22862121	10	NA	89826893	+	0.528473	0.072056	2.23052e-13	3324-51	LY9	Q9HBG7	T-lymphocyte surface antigen Ly-9	160796074	160828261	1	TRANS
cg22777668	12	LAG3	6881303	+	-0.899131	0.122594	2.23064e-13	5339-49	S100A9	P06702	Protein S100-A9	153357854	153361023	1	TRANS
cg12242826	19	MYO9B;MYO9B	17191109	+	1.0514	0.143356	2.23065e-13	5339-49	S100A9	P06702	Protein S100-A9	153357854	153361023	1	TRANS
cg10523399	10	CAMK1D;CAMK1D	12606492	+	-0.80361	0.109571	2.23095e-13	9545-156	GZMK	P49863	Granzyme K	55024256	55034570	5	TRANS
cg24349476	5	NA	164483805	-	-1.20909	0.164858	2.23137e-13	3195-50	GNLY	P22749	Granulysin	85685175	85698852	2	TRANS
cg14983918	11	NA	119900222	+	-1.41316	0.192682	2.23138e-13	3195-50	GNLY	P22749	Granulysin	85685175	85698852	2	TRANS
cg08981421	7	NA	27199956	-	0.662944	0.0903916	2.23153e-13	3440-7	GZMA	P12544	Granzyme A	55102646	55110252	5	TRANS
cg08663505	15	NA	88308153	-	-1.1578	0.157865	2.23166e-13	3440-7	GZMA	P12544	Granzyme A	55102646	55110252	5	TRANS
cg11019064	14	NA	71866033	-	0.755478	0.103009	2.23168e-13	3324-51	LY9	Q9HBG7	T-lymphocyte surface antigen Ly-9	160796074	160828261	1	TRANS
cg26905726	17	EFTUD2;EFTUD2;EFTUD2;EFTUD2	42934554	+	-0.832623	0.113527	2.23191e-13	3291-30	FCER2	P06734	Low affinity immunoglobulin epsilon Fc receptor	7702146	7688758	19	TRANS
cg12262564	1	IQGAP3	156542103	-	0.765467	0.104371	2.23201e-13	3195-50	GNLY	P22749	Granulysin	85685175	85698852	2	TRANS
cg22584555	2	NA	16704448	-	-1.36551	0.186186	2.2322e-13	9545-156	GZMK	P49863	Granzyme K	55024256	55034570	5	TRANS
cg05641051	2	TEX41	145582991	+	-0.713368	0.0972675	2.23244e-13	5691-2	CRISPLD2	Q9H0B8	Cysteine-rich secretory protein LCCL domain-containing 2	84819985	84920768	16	TRANS
cg18094203	1	DDX20	112302896	+	-1.07824	0.147018	2.23253e-13	3195-50	GNLY	P22749	Granulysin	85685175	85698852	2	TRANS
cg05406863	2	FAP;FAP	163089910	-	-0.652708	0.0889966	2.23257e-13	2579-17	MMP9	P14780	Matrix metalloproteinase-9	46008908	46016561	20	TRANS
cg10919344	11	OR5A1	59210634	+	-0.878966	0.119847	2.23262e-13	3440-7	GZMA	P12544	Granzyme A	55102646	55110252	5	TRANS
cg24580513	21	NA	27765345	+	-1.15977	0.158134	2.23269e-13	3195-50	GNLY	P22749	Granulysin	85685175	85698852	2	TRANS
cg26891902	17	GRB7;GRB7;GRB7;GRB7;GRB7	37895143	-	1.01068	0.137807	2.23344e-13	3195-50	GNLY	P22749	Granulysin	85685175	85698852	2	TRANS
cg18453551	3	LOC90246	128226565	+	-1.15383	0.157325	2.23355e-13	3195-50	GNLY	P22749	Granulysin	85685175	85698852	2	TRANS
cg16149786	1	NA	67907035	+	0.892902	0.121748	2.23358e-13	9545-156	GZMK	P49863	Granzyme K	55024256	55034570	5	TRANS
cg11778452	1	RNF115;NBPF20;NBPF10;NBPF10	145649229	+	-1.31385	0.179145	2.23391e-13	9545-156	GZMK	P49863	Granzyme K	55024256	55034570	5	TRANS
cg10246568	1	NA	10971398	-	-1.19748	0.163278	2.23393e-13	3195-50	GNLY	P22749	Granulysin	85685175	85698852	2	TRANS
cg13006859	3	LOC344887	185679602	-	-0.931205	0.126971	2.23397e-13	3440-7	GZMA	P12544	Granzyme A	55102646	55110252	5	TRANS
cg08916646	8	NA	122526031	-	-1.20922	0.164878	2.23399e-13	3195-50	GNLY	P22749	Granulysin	85685175	85698852	2	TRANS
cg06382831	1	DIEXF;DIEXF	210008499	+	-1.166	0.158986	2.23438e-13	3195-50	GNLY	P22749	Granulysin	85685175	85698852	2	TRANS
cg07702439	20	RRBP1;RRBP1	17643229	-	-0.733607	0.100029	2.2344e-13	3195-50	GNLY	P22749	Granulysin	85685175	85698852	2	TRANS
cg12612296	7	RADIL	4873338	+	-1.19781	0.163324	2.23447e-13	3440-7	GZMA	P12544	Granzyme A	55102646	55110252	5	TRANS
cg07356798	3	FOXP1;FOXP1;FOXP1;FOXP1	71628644	+	0.759119	0.103507	2.23449e-13	3195-50	GNLY	P22749	Granulysin	85685175	85698852	2	TRANS
cg05936059	9	EGFL7;EGFL7	139561004	+	1.22498	0.167029	2.23451e-13	5728-60	FCRL1	Q96LA6	Fc receptor-like protein 1	157820120	157794403	1	TRANS
cg05627557	2	NA	37418009	+	-0.682638	0.0930795	2.23508e-13	5691-2	CRISPLD2	Q9H0B8	Cysteine-rich secretory protein LCCL domain-containing 2	84819985	84920768	16	TRANS
cg08528844	5	RHOBTB3	95066337	-	0.814118	0.111007	2.23519e-13	9545-156	GZMK	P49863	Granzyme K	55024256	55034570	5	TRANS
cg12620461	2	CAPN14	31441312	-	-1.66723	0.227331	2.23539e-13	9545-156	GZMK	P49863	Granzyme K	55024256	55034570	5	TRANS
cg07504321	2	VWA3B	98860544	+	-0.780149	0.106376	2.23553e-13	3440-7	GZMA	P12544	Granzyme A	55102646	55110252	5	TRANS
cg09488200	2	NA	213781204	-	-1.34512	0.183412	2.23584e-13	3324-51	LY9	Q9HBG7	T-lymphocyte surface antigen Ly-9	160796074	160828261	1	TRANS
cg04084447	7	CREB5	28394254	-	-1.60337	0.218626	2.23639e-13	3195-50	GNLY	P22749	Granulysin	85685175	85698852	2	TRANS
cg07533559	13	ARHGEF7;ARHGEF7;ARHGEF7;ARHGEF7;ARHGEF7	111854469	+	-1.19424	0.16284	2.2366e-13	6485-59	IGLL1	P15814	Immunoglobulin lambda-like polypeptide 1	23580302	23573125	22	TRANS
cg10740958	9	ATP6V1G1	117353634	+	-0.822666	0.112174	2.23677e-13	2579-17	MMP9	P14780	Matrix metalloproteinase-9	46008908	46016561	20	TRANS
cg16586684	12	HSPB8	119624417	-	-1.51261	0.206252	2.237e-13	3195-50	GNLY	P22749	Granulysin	85685175	85698852	2	TRANS
cg07991229	6	NA	125684960	-	0.834556	0.113796	2.23706e-13	9545-156	GZMK	P49863	Granzyme K	55024256	55034570	5	TRANS
cg24940706	19	TCF3;TCF3	1648682	+	-1.11468	0.151992	2.23717e-13	3440-7	GZMA	P12544	Granzyme A	55102646	55110252	5	TRANS
cg22387323	4	CCDC149	24975717	+	-1.0138	0.138237	2.23775e-13	5339-49	S100A9	P06702	Protein S100-A9	153357854	153361023	1	TRANS
cg07488872	2	NA	16955374	+	-1.12727	0.15371	2.23801e-13	3195-50	GNLY	P22749	Granulysin	85685175	85698852	2	TRANS
cg27114691	1	NA	39208576	+	-1.03393	0.140983	2.23805e-13	3195-50	GNLY	P22749	Granulysin	85685175	85698852	2	TRANS
cg05370134	10	NA	44864877	+	-1.35281	0.184465	2.23839e-13	3440-7	GZMA	P12544	Granzyme A	55102646	55110252	5	TRANS
cg07901575	14	C14orf132;C14orf132;C14orf132;C14orf132	96553804	-	-0.906209	0.123567	2.23842e-13	3440-7	GZMA	P12544	Granzyme A	55102646	55110252	5	TRANS
cg10515276	10	ARHGAP22;ARHGAP22	49818338	+	-1.07596	0.146714	2.23846e-13	9545-156	GZMK	P49863	Granzyme K	55024256	55034570	5	TRANS
cg06085672	7	DDC;DDC;DDC;DDC;DDC;DDC	50548308	+	-1.11563	0.152124	2.23846e-13	3324-51	LY9	Q9HBG7	T-lymphocyte surface antigen Ly-9	160796074	160828261	1	TRANS
cg11872669	17	MSI2	55749523	-	0.814704	0.11109	2.23876e-13	17210-2	TCL1A	P56279	T-cell leukemia/lymphoma protein 1A	95714196	95709947	14	TRANS
cg15319981	12	FOXJ2	8201665	+	-1.0321	0.140734	2.23899e-13	9545-156	GZMK	P49863	Granzyme K	55024256	55034570	5	TRANS
cg04108518	8	NA	109961849	-	-0.995797	0.135784	2.23913e-13	3195-50	GNLY	P22749	Granulysin	85685175	85698852	2	TRANS
cg23007665	7	C7orf44	43690247	+	0.670809	0.09147	2.23964e-13	5339-49	S100A9	P06702	Protein S100-A9	153357854	153361023	1	TRANS
cg19084488	6	ACOT13;ACOT13	24687380	-	-0.705542	0.0962062	2.23975e-13	2579-17	MMP9	P14780	Matrix metalloproteinase-9	46008908	46016561	20	TRANS
cg16611352	17	P2RX1	3819429	-	0.895566	0.122118	2.23993e-13	3195-50	GNLY	P22749	Granulysin	85685175	85698852	2	TRANS
cg02828883	6	TREM2;TREM2	41131823	-	-1.19215	0.162559	2.24016e-13	3324-51	LY9	Q9HBG7	T-lymphocyte surface antigen Ly-9	160796074	160828261	1	TRANS
cg26309491	13	LINC00380	91743344	-	-0.854359	0.116499	2.24041e-13	3440-7	GZMA	P12544	Granzyme A	55102646	55110252	5	TRANS
cg19846295	15	NA	94654174	+	-1.17999	0.160901	2.24054e-13	3440-7	GZMA	P12544	Granzyme A	55102646	55110252	5	TRANS
cg13211109	12	NA	76546163	-	0.928384	0.126594	2.24085e-13	3440-7	GZMA	P12544	Granzyme A	55102646	55110252	5	TRANS
cg10964367	8	ARHGEF10	1771973	-	0.568854	0.0775684	2.24092e-13	9545-156	GZMK	P49863	Granzyme K	55024256	55034570	5	TRANS
cg24885097	16	EMC8;EMC8	85815505	+	-0.841361	0.114728	2.2412e-13	5691-2	CRISPLD2	Q9H0B8	Cysteine-rich secretory protein LCCL domain-containing 2	84819985	84920768	16	CIS
cg04955232	5	LTC4S	179219500	+	1.35688	0.185024	2.24153e-13	3440-7	GZMA	P12544	Granzyme A	55102646	55110252	5	TRANS
cg21111500	1	SYDE2	85665902	-	0.749499	0.102202	2.24161e-13	3195-50	GNLY	P22749	Granulysin	85685175	85698852	2	TRANS
cg13594367	3	KCNAB1;KCNAB1;KCNAB1;KCNAB1;KCNAB1	156150980	+	-1.262	0.172086	2.24188e-13	3324-51	LY9	Q9HBG7	T-lymphocyte surface antigen Ly-9	160796074	160828261	1	TRANS
cg15618473	11	INPPL1	71939744	+	-1.22472	0.167004	2.24213e-13	3195-50	GNLY	P22749	Granulysin	85685175	85698852	2	TRANS
cg12279087	3	NA	116846937	-	-1.19257	0.16262	2.24236e-13	9545-156	GZMK	P49863	Granzyme K	55024256	55034570	5	TRANS
cg25947544	3	CADPS;CADPS;CADPS	62861145	-	0.664743	0.0906449	2.24242e-13	3195-50	GNLY	P22749	Granulysin	85685175	85698852	2	TRANS
cg17900374	1	GPATCH2	217759154	-	-0.825194	0.112525	2.24299e-13	2579-17	MMP9	P14780	Matrix metalloproteinase-9	46008908	46016561	20	TRANS
cg19978379	6	TNF	31542671	-	-0.912606	0.124444	2.24302e-13	3324-51	LY9	Q9HBG7	T-lymphocyte surface antigen Ly-9	160796074	160828261	1	TRANS
cg16785803	1	CD34;CD34	208085889	+	-0.927861	0.126525	2.2431e-13	5339-49	S100A9	P06702	Protein S100-A9	153357854	153361023	1	TRANS
cg12020957	3	ITGA9	37534565	+	-0.797869	0.108799	2.24333e-13	2579-17	MMP9	P14780	Matrix metalloproteinase-9	46008908	46016561	20	TRANS
cg16059990	15	RTF1	41716286	+	-1.14464	0.156085	2.24333e-13	3440-7	GZMA	P12544	Granzyme A	55102646	55110252	5	TRANS
cg24575320	12	PRPF40B;PRPF40B	50026471	+	-1.48705	0.202777	2.24352e-13	3195-50	GNLY	P22749	Granulysin	85685175	85698852	2	TRANS
cg05345149	2	TET3	74247984	-	0.943722	0.128688	2.24366e-13	3195-50	GNLY	P22749	Granulysin	85685175	85698852	2	TRANS
cg12559827	2	RAB11FIP5	73316585	+	-1.35788	0.185164	2.24377e-13	9545-156	GZMK	P49863	Granzyme K	55024256	55034570	5	TRANS
cg04742719	7	SLC12A9;TRIP6	100463759	-	0.892675	0.121727	2.24386e-13	9545-156	GZMK	P49863	Granzyme K	55024256	55034570	5	TRANS
cg23451228	8	LINC00824	129527284	-	-0.754625	0.102902	2.24386e-13	3195-50	GNLY	P22749	Granulysin	85685175	85698852	2	TRANS
cg04683582	9	FRMPD1	37679969	-	0.95512	0.130243	2.24413e-13	5339-49	S100A9	P06702	Protein S100-A9	153357854	153361023	1	TRANS
cg15598989	1	C1orf95	226742100	+	-1.27672	0.174097	2.24456e-13	3195-50	GNLY	P22749	Granulysin	85685175	85698852	2	TRANS
cg17240239	22	RFPL3;RFPL3	32752751	-	-1.16587	0.158982	2.24474e-13	3195-50	GNLY	P22749	Granulysin	85685175	85698852	2	TRANS
cg26403580	10	PRDX3;PRDX3	120936730	+	-1.41397	0.192814	2.24507e-13	9545-156	GZMK	P49863	Granzyme K	55024256	55034570	5	TRANS
cg25163826	2	SEMA4C	97529192	-	-1.29847	0.177065	2.24539e-13	5691-2	CRISPLD2	Q9H0B8	Cysteine-rich secretory protein LCCL domain-containing 2	84819985	84920768	16	TRANS
cg08921637	17	SERPINF1	1674823	+	-0.958361	0.130686	2.24575e-13	5339-49	S100A9	P06702	Protein S100-A9	153357854	153361023	1	TRANS
cg17435710	22	NA	47016254	+	-1.4618	0.199337	2.24587e-13	5339-49	S100A9	P06702	Protein S100-A9	153357854	153361023	1	TRANS
cg15086915	5	DMXL1;DMXL1;DMXL1	118415525	-	-1.00161	0.136584	2.24606e-13	9545-156	GZMK	P49863	Granzyme K	55024256	55034570	5	TRANS
cg18666379	10	NA	44503867	+	-1.27885	0.174391	2.2464e-13	3324-51	LY9	Q9HBG7	T-lymphocyte surface antigen Ly-9	160796074	160828261	1	TRANS
cg13731383	12	IKZF4;IKZF4	56414698	+	0.81163	0.110678	2.24654e-13	3195-50	GNLY	P22749	Granulysin	85685175	85698852	2	TRANS
cg14305476	14	NA	95969736	-	-0.982845	0.134026	2.24662e-13	3324-51	LY9	Q9HBG7	T-lymphocyte surface antigen Ly-9	160796074	160828261	1	TRANS
cg03049846	19	SLC7A10	33712790	-	-1.3533	0.184544	2.24665e-13	3195-50	GNLY	P22749	Granulysin	85685175	85698852	2	TRANS
cg26215727	12	SCNN1A;SCNN1A;SCNN1A	6485537	-	-0.96495	0.131586	2.24692e-13	5339-49	S100A9	P06702	Protein S100-A9	153357854	153361023	1	TRANS
cg09569333	7	NA	149165473	-	-0.755823	0.103069	2.24714e-13	5339-49	S100A9	P06702	Protein S100-A9	153357854	153361023	1	TRANS
cg19802368	7	KIAA1549;KIAA1549	138602190	+	-1.03979	0.141793	2.24824e-13	3440-7	GZMA	P12544	Granzyme A	55102646	55110252	5	TRANS
cg03692651	19	NA	22444593	-	0.415505	0.0566618	2.24923e-13	9545-156	GZMK	P49863	Granzyme K	55024256	55034570	5	TRANS
cg08976480	22	NA	25679143	-	0.544392	0.0742381	2.24956e-13	3195-50	GNLY	P22749	Granulysin	85685175	85698852	2	TRANS
cg15654792	1	PTPRF;PTPRF	44087823	+	-1.10184	0.150257	2.24967e-13	9545-156	GZMK	P49863	Granzyme K	55024256	55034570	5	TRANS
cg09346617	4	BTC;BTC	75719709	-	0.836344	0.114051	2.24979e-13	9545-156	GZMK	P49863	Granzyme K	55024256	55034570	5	TRANS
cg13869274	6	LOC101928253	12001569	+	-0.837318	0.114185	2.25038e-13	5339-49	S100A9	P06702	Protein S100-A9	153357854	153361023	1	TRANS
cg10005501	14	AK7	96876635	-	-1.03513	0.14116	2.25048e-13	9545-156	GZMK	P49863	Granzyme K	55024256	55034570	5	TRANS
cg02018337	17	GAS7;GAS7;GAS7	9921982	-	0.715502	0.097573	2.25065e-13	3440-7	GZMA	P12544	Granzyme A	55102646	55110252	5	TRANS
cg10517312	15	TRIM69;TRIM69	45027253	+	0.959622	0.130864	2.25142e-13	5339-49	S100A9	P06702	Protein S100-A9	153357854	153361023	1	TRANS
cg03994381	2	LOC643072;LOC643072;BAZ2B;BAZ2B	160471518	+	-0.656803	0.089569	2.25174e-13	5339-49	S100A9	P06702	Protein S100-A9	153357854	153361023	1	TRANS
cg02347255	4	MAML3	140778415	+	0.691943	0.0943611	2.25177e-13	3440-7	GZMA	P12544	Granzyme A	55102646	55110252	5	TRANS
cg14199276	9	RNF208	140117005	+	0.947888	0.129265	2.25199e-13	3440-7	GZMA	P12544	Granzyme A	55102646	55110252	5	TRANS
cg09580798	11	AMPD3;AMPD3;AMPD3;AMPD3;AMPD3	10482235	+	-0.786375	0.107239	2.25237e-13	2579-17	MMP9	P14780	Matrix metalloproteinase-9	46008908	46016561	20	TRANS
cg09452027	11	SLC35C1;SLC35C1;SLC35C1	45825483	-	1.02139	0.139289	2.25243e-13	9545-156	GZMK	P49863	Granzyme K	55024256	55034570	5	TRANS
cg24155515	6	JARID2;JARID2	15387512	+	-1.53937	0.209928	2.25301e-13	3440-7	GZMA	P12544	Granzyme A	55102646	55110252	5	TRANS
cg14472131	3	ATXN7;ATXN7;ATXN7	63980967	+	0.788136	0.107481	2.25342e-13	9545-156	GZMK	P49863	Granzyme K	55024256	55034570	5	TRANS
cg19691993	3	KCNH8	19190001	-	0.984734	0.134292	2.25393e-13	9545-156	GZMK	P49863	Granzyme K	55024256	55034570	5	TRANS
cg08136863	1	MIIP	12091100	-	-0.955289	0.130276	2.25396e-13	5691-2	CRISPLD2	Q9H0B8	Cysteine-rich secretory protein LCCL domain-containing 2	84819985	84920768	16	TRANS
cg14987354	14	NA	84558093	-	-0.983723	0.134154	2.25438e-13	9545-156	GZMK	P49863	Granzyme K	55024256	55034570	5	TRANS
cg01124530	1	NA	204344861	-	-1.35212	0.184395	2.25453e-13	3440-7	GZMA	P12544	Granzyme A	55102646	55110252	5	TRANS
cg11741468	11	BCO2;BCO2;BCO2;BCO2;BCO2	112065525	+	-0.680026	0.0927384	2.25506e-13	5339-49	S100A9	P06702	Protein S100-A9	153357854	153361023	1	TRANS
cg19098522	12	VWF	6059526	-	-1.01517	0.138444	2.25525e-13	3324-51	LY9	Q9HBG7	T-lymphocyte surface antigen Ly-9	160796074	160828261	1	TRANS
cg04344749	1	LDLRAP1	25871814	+	1.8711	0.255171	2.25533e-13	3195-50	GNLY	P22749	Granulysin	85685175	85698852	2	TRANS
cg15777273	5	TRIM7;TRIM7;TRIM7;TRIM7;TRIM7	180625160	-	-1.43495	0.195691	2.25534e-13	3440-7	GZMA	P12544	Granzyme A	55102646	55110252	5	TRANS
cg06835744	1	NA	32180666	+	0.82855	0.112994	2.25546e-13	9545-156	GZMK	P49863	Granzyme K	55024256	55034570	5	TRANS
cg18666454	7	KCNH2;KCNH2;KCNH2	150651937	+	-1.21002	0.165017	2.25616e-13	4148-49	PAPPA	Q13219	Pappalysin-1	116153791	116402321	9	TRANS
cg08354007	2	NA	170618192	-	-0.87287	0.119039	2.25645e-13	3440-7	GZMA	P12544	Granzyme A	55102646	55110252	5	TRANS
cg26287609	20	C20orf173;C20orf173	34118924	-	-1.62321	0.221367	2.25675e-13	3440-7	GZMA	P12544	Granzyme A	55102646	55110252	5	TRANS
cg16905174	10	NA	27258099	-	-0.800376	0.109153	2.25719e-13	3195-50	GNLY	P22749	Granulysin	85685175	85698852	2	TRANS
cg04170948	16	NA	56979519	+	-1.22204	0.166658	2.25726e-13	9545-156	GZMK	P49863	Granzyme K	55024256	55034570	5	TRANS
cg10448989	14	FLRT2	86041336	-	-1.06736	0.145565	2.25829e-13	9545-156	GZMK	P49863	Granzyme K	55024256	55034570	5	TRANS
cg04525466	3	FGD5	14863160	-	-1.28226	0.174873	2.2583e-13	3440-7	GZMA	P12544	Granzyme A	55102646	55110252	5	TRANS
cg00012576	13	GPC6	94568320	+	-1.09451	0.149267	2.25847e-13	3324-51	LY9	Q9HBG7	T-lymphocyte surface antigen Ly-9	160796074	160828261	1	TRANS
cg04642165	7	NA	150063431	+	0.687463	0.0937553	2.25861e-13	3440-7	GZMA	P12544	Granzyme A	55102646	55110252	5	TRANS
cg06390648	7	AUTS2;AUTS2;AUTS2	69068694	+	1.29509	0.176623	2.25896e-13	5339-49	S100A9	P06702	Protein S100-A9	153357854	153361023	1	TRANS
cg26982104	16	FTO	53779335	+	-0.831261	0.113367	2.25933e-13	5339-49	S100A9	P06702	Protein S100-A9	153357854	153361023	1	TRANS
cg06020207	10	NA	131766412	+	0.896662	0.122286	2.25944e-13	3195-50	GNLY	P22749	Granulysin	85685175	85698852	2	TRANS
cg19152529	1	MIR5096;GNG4;GNG4;GNG4	235758973	+	-1.0763	0.146785	2.25963e-13	9545-156	GZMK	P49863	Granzyme K	55024256	55034570	5	TRANS
cg19273123	10	BICC1	60380342	+	-0.847451	0.115575	2.25985e-13	9545-156	GZMK	P49863	Granzyme K	55024256	55034570	5	TRANS
cg00098336	1	NA	39273267	+	-1.31012	0.178674	2.26019e-13	3195-50	GNLY	P22749	Granulysin	85685175	85698852	2	TRANS
cg19373760	1	NA	247679988	-	-0.890026	0.121382	2.26028e-13	3440-7	GZMA	P12544	Granzyme A	55102646	55110252	5	TRANS
cg15249341	12	NA	68405565	+	-0.990136	0.135036	2.2607e-13	9545-156	GZMK	P49863	Granzyme K	55024256	55034570	5	TRANS
cg25452231	13	NA	71497077	+	-0.980851	0.13377	2.26075e-13	3440-7	GZMA	P12544	Granzyme A	55102646	55110252	5	TRANS
cg17182700	19	ZNF781	38183460	-	1.02039	0.139162	2.26088e-13	3195-50	GNLY	P22749	Granulysin	85685175	85698852	2	TRANS
cg09322555	6	PSMB9;PSMB9	32826281	-	-0.899292	0.122647	2.2609e-13	5691-2	CRISPLD2	Q9H0B8	Cysteine-rich secretory protein LCCL domain-containing 2	84819985	84920768	16	TRANS
cg15397374	8	EFCAB1;EFCAB1;EFCAB1	49647703	-	0.762487	0.103989	2.26094e-13	3440-7	GZMA	P12544	Granzyme A	55102646	55110252	5	TRANS
cg14260098	2	STON1-GTF2A1L;STON1-GTF2A1L;STON1-GTF2A1L	48835019	+	-1.70798	0.232936	2.26106e-13	9015-1	PRG3	Q9Y2Y8	Proteoglycan 3	57381150	57376769	11	TRANS
cg13496119	14	NA	98341006	-	0.685896	0.0935436	2.26111e-13	5339-49	S100A9	P06702	Protein S100-A9	153357854	153361023	1	TRANS
cg14401395	7	C7orf43;C7orf43	99753627	-	-1.46405	0.19967	2.26163e-13	9015-1	PRG3	Q9Y2Y8	Proteoglycan 3	57381150	57376769	11	TRANS
cg06400006	14	MYH7;MIR208B	23888604	-	-0.957853	0.130634	2.26182e-13	9545-156	GZMK	P49863	Granzyme K	55024256	55034570	5	TRANS
cg16831185	17	ATAD5	29158530	+	0.80574	0.109889	2.26206e-13	3195-50	GNLY	P22749	Granulysin	85685175	85698852	2	TRANS
cg04494051	11	LOC100130987;CLCF1;CLCF1	67142562	+	-1.68179	0.229367	2.26225e-13	5339-49	S100A9	P06702	Protein S100-A9	153357854	153361023	1	TRANS
cg19984355	5	NA	1794232	+	-0.995805	0.135811	2.26242e-13	3440-7	GZMA	P12544	Granzyme A	55102646	55110252	5	TRANS
cg12837552	17	RAI1	17687422	-	0.688197	0.0938584	2.26255e-13	3440-7	GZMA	P12544	Granzyme A	55102646	55110252	5	TRANS
cg13423759	1	NA	37937403	-	-0.703923	0.0960035	2.26295e-13	5339-49	S100A9	P06702	Protein S100-A9	153357854	153361023	1	TRANS
cg14541481	16	CBFA2T3;CBFA2T3	88947514	+	-1.32006	0.180035	2.26321e-13	3440-7	GZMA	P12544	Granzyme A	55102646	55110252	5	TRANS
cg26014113	8	NA	82263377	-	-0.885996	0.120836	2.26328e-13	3440-7	GZMA	P12544	Granzyme A	55102646	55110252	5	TRANS
cg08145373	11	CD81	2407008	-	0.762735	0.104025	2.26356e-13	5339-49	S100A9	P06702	Protein S100-A9	153357854	153361023	1	TRANS
cg00353432	7	HIPK2;HIPK2	139372972	+	0.978888	0.133505	2.26375e-13	5339-49	S100A9	P06702	Protein S100-A9	153357854	153361023	1	TRANS
cg10156217	14	ARF6	50362354	+	1.15859	0.158014	2.26388e-13	17210-2	TCL1A	P56279	T-cell leukemia/lymphoma protein 1A	95714196	95709947	14	TRANS
cg25405138	10	PARD3	34488427	-	-1.00313	0.136812	2.26414e-13	3324-51	LY9	Q9HBG7	T-lymphocyte surface antigen Ly-9	160796074	160828261	1	TRANS
cg17742416	2	DNMT3A;DNMT3A	25499619	+	0.688087	0.0938446	2.26421e-13	3195-50	GNLY	P22749	Granulysin	85685175	85698852	2	TRANS
cg07102705	5	HTR4;HTR4;HTR4;HTR4;HTR4;HTR4;HTR4	148033896	+	0.69327	0.0945516	2.26424e-13	3195-50	GNLY	P22749	Granulysin	85685175	85698852	2	TRANS
cg25832100	19	SLC35E1	16677411	-	1.637	0.223262	2.26426e-13	3195-50	GNLY	P22749	Granulysin	85685175	85698852	2	TRANS
cg17407893	16	ABCC1	16119200	-	0.795579	0.108505	2.26434e-13	5339-49	S100A9	P06702	Protein S100-A9	153357854	153361023	1	TRANS
cg20959480	12	AACS	125599568	-	-0.750815	0.1024	2.26471e-13	3440-7	GZMA	P12544	Granzyme A	55102646	55110252	5	TRANS
cg07250007	5	MCTP1;MCTP1;MCTP1	94139055	-	-0.848576	0.115734	2.26488e-13	3195-50	GNLY	P22749	Granulysin	85685175	85698852	2	TRANS
cg00621646	11	OR10S1	123849141	-	-0.98272	0.134029	2.26503e-13	9545-156	GZMK	P49863	Granzyme K	55024256	55034570	5	TRANS
cg08043070	4	NA	157908306	-	-1.17009	0.159584	2.26506e-13	3440-7	GZMA	P12544	Granzyme A	55102646	55110252	5	TRANS
cg03872088	12	NA	60757108	-	-1.22739	0.167399	2.26542e-13	3440-7	GZMA	P12544	Granzyme A	55102646	55110252	5	TRANS
cg21327194	17	GPRC5C;GPRC5C	72443018	+	0.724192	0.0987699	2.26552e-13	9545-156	GZMK	P49863	Granzyme K	55024256	55034570	5	TRANS
cg05659160	4	ARHGAP24	86490880	+	0.988772	0.134855	2.26554e-13	5339-49	S100A9	P06702	Protein S100-A9	153357854	153361023	1	TRANS
cg10488050	7	CHCHD3	132617821	+	-0.834304	0.113788	2.26563e-13	9545-156	GZMK	P49863	Granzyme K	55024256	55034570	5	TRANS
cg08571810	9	NA	102276165	+	-0.911892	0.12437	2.26584e-13	3440-7	GZMA	P12544	Granzyme A	55102646	55110252	5	TRANS
cg12717698	11	DNAJB13	73667029	+	-1.62896	0.222169	2.26585e-13	3195-50	GNLY	P22749	Granulysin	85685175	85698852	2	TRANS
cg19767857	10	SVIL;MIR938;SVIL	29891224	+	-0.998017	0.136117	2.26615e-13	3440-7	GZMA	P12544	Granzyme A	55102646	55110252	5	TRANS
cg16491148	6	NEDD9;NEDD9	11259408	-	-1.49444	0.203823	2.26641e-13	9545-156	GZMK	P49863	Granzyme K	55024256	55034570	5	TRANS
cg26508164	2	NA	182650931	+	-0.972368	0.132619	2.2665e-13	3440-7	GZMA	P12544	Granzyme A	55102646	55110252	5	TRANS
cg14488317	11	OSBPL5;OSBPL5;OSBPL5	3181446	-	-0.789983	0.107744	2.26699e-13	5339-49	S100A9	P06702	Protein S100-A9	153357854	153361023	1	TRANS
cg10159529	3	IL5RA;IL5RA;IL5RA;IL5RA;IL5RA;IL5RA	3152530	+	-1.24282	0.169506	2.26701e-13	9015-1	PRG3	Q9Y2Y8	Proteoglycan 3	57381150	57376769	11	TRANS
cg01874183	8	NA	120548252	+	-1.41231	0.192623	2.26718e-13	9545-156	GZMK	P49863	Granzyme K	55024256	55034570	5	TRANS
cg13094752	14	MMP14	23305548	-	-1.25743	0.171498	2.26721e-13	5339-49	S100A9	P06702	Protein S100-A9	153357854	153361023	1	TRANS
cg18411994	14	DAAM1;DAAM1	59824955	+	-0.752706	0.10266	2.2676e-13	5691-2	CRISPLD2	Q9H0B8	Cysteine-rich secretory protein LCCL domain-containing 2	84819985	84920768	16	TRANS
cg17204129	7	CFTR	117119601	-	0.86709	0.118261	2.26773e-13	3195-50	GNLY	P22749	Granulysin	85685175	85698852	2	TRANS
cg09160401	16	KIAA0556	27767814	+	-0.875611	0.119424	2.26778e-13	2579-17	MMP9	P14780	Matrix metalloproteinase-9	46008908	46016561	20	TRANS
cg10077311	2	XIRP2-AS1;XIRP2;XIRP2;XIRP2	167986462	-	-1.20958	0.164973	2.26788e-13	9545-156	GZMK	P49863	Granzyme K	55024256	55034570	5	TRANS
cg26953215	18	NA	58824900	+	-1.49352	0.203701	2.26843e-13	3440-7	GZMA	P12544	Granzyme A	55102646	55110252	5	TRANS
cg19834045	3	SCHIP1	159507519	-	-1.06382	0.145093	2.2686e-13	9545-156	GZMK	P49863	Granzyme K	55024256	55034570	5	TRANS
cg08236767	2	ST6GAL2;ST6GAL2;ST6GAL2	107503662	+	0.869649	0.118611	2.26863e-13	3440-7	GZMA	P12544	Granzyme A	55102646	55110252	5	TRANS
cg03352396	19	NA	32779546	+	-1.12326	0.153202	2.26863e-13	3440-7	GZMA	P12544	Granzyme A	55102646	55110252	5	TRANS
cg01140826	16	CRYM	21290872	+	-1.19693	0.16325	2.26886e-13	9545-156	GZMK	P49863	Granzyme K	55024256	55034570	5	TRANS
cg27173965	1	NA	68841715	-	-0.959012	0.1308	2.26904e-13	3324-51	LY9	Q9HBG7	T-lymphocyte surface antigen Ly-9	160796074	160828261	1	TRANS
cg14983463	3	KCCAT211	177545386	-	-0.797433	0.108762	2.26921e-13	3324-51	LY9	Q9HBG7	T-lymphocyte surface antigen Ly-9	160796074	160828261	1	TRANS
cg18847562	2	NAB1	191555196	+	-0.657815	0.0897197	2.26926e-13	5691-2	CRISPLD2	Q9H0B8	Cysteine-rich secretory protein LCCL domain-containing 2	84819985	84920768	16	TRANS
cg06080043	1	RNF220	45038374	+	-1.15805	0.157948	2.2693e-13	3324-51	LY9	Q9HBG7	T-lymphocyte surface antigen Ly-9	160796074	160828261	1	TRANS
cg11860753	3	ST6GAL1;ST6GAL1	186706835	-	0.800583	0.109192	2.26943e-13	5339-49	S100A9	P06702	Protein S100-A9	153357854	153361023	1	TRANS
cg04922682	3	NA	188860527	+	0.870119	0.118676	2.26945e-13	5339-49	S100A9	P06702	Protein S100-A9	153357854	153361023	1	TRANS
cg00298324	20	FAM110A;FAM110A	822788	-	-0.728193	0.0993187	2.26952e-13	5339-49	S100A9	P06702	Protein S100-A9	153357854	153361023	1	TRANS
cg01138422	14	NA	106500968	+	-0.988472	0.134819	2.27014e-13	9545-156	GZMK	P49863	Granzyme K	55024256	55034570	5	TRANS
cg07379434	7	VWC2	49814597	-	0.953229	0.130012	2.27028e-13	3440-7	GZMA	P12544	Granzyme A	55102646	55110252	5	TRANS
cg22794078	15	C15orf44;C15orf44	65904012	-	0.828356	0.112981	2.27036e-13	3440-7	GZMA	P12544	Granzyme A	55102646	55110252	5	TRANS
cg23361114	7	PTPRN2;PTPRN2;PTPRN2;PTPRN2;PTPRN2	157366133	+	0.951037	0.129714	2.27058e-13	5339-49	S100A9	P06702	Protein S100-A9	153357854	153361023	1	TRANS
cg02384423	11	ST14	130040610	-	-1.06417	0.145145	2.27072e-13	3440-7	GZMA	P12544	Granzyme A	55102646	55110252	5	TRANS
cg02812482	19	NA	13974982	-	0.846408	0.115444	2.27102e-13	3324-51	LY9	Q9HBG7	T-lymphocyte surface antigen Ly-9	160796074	160828261	1	TRANS
cg17221226	11	NRXN2;NRXN2	64414192	+	-1.0029	0.136788	2.27131e-13	3324-51	LY9	Q9HBG7	T-lymphocyte surface antigen Ly-9	160796074	160828261	1	TRANS
cg25204718	12	ELK3	96635731	+	1.13078	0.154231	2.27151e-13	5728-60	FCRL1	Q96LA6	Fc receptor-like protein 1	157820120	157794403	1	TRANS
cg03962691	1	NGF	115881130	-	0.828004	0.112934	2.27156e-13	3440-7	GZMA	P12544	Granzyme A	55102646	55110252	5	TRANS
cg08457646	17	RASD1;RASD1	17401108	+	-1.24485	0.169789	2.27161e-13	3440-7	GZMA	P12544	Granzyme A	55102646	55110252	5	TRANS
cg08462941	19	PTPRS;PTPRS;PTPRS;PTPRS	5288631	+	-1.39287	0.189978	2.27175e-13	3440-7	GZMA	P12544	Granzyme A	55102646	55110252	5	TRANS
cg22195627	19	NA	12305869	+	0.459918	0.0627298	2.27183e-13	3440-7	GZMA	P12544	Granzyme A	55102646	55110252	5	TRANS
cg02895591	1	MDM4;MDM4;MDM4;MDM4;MDM4;MDM4;MDM4	204513560	+	0.819339	0.111752	2.27188e-13	3291-30	FCER2	P06734	Low affinity immunoglobulin epsilon Fc receptor	7702146	7688758	19	TRANS
cg09750084	13	LPAR6;RB1	49005868	-	0.70788	0.0965501	2.2719e-13	3195-50	GNLY	P22749	Granulysin	85685175	85698852	2	TRANS
cg05704833	22	TXNRD2	19874827	-	0.930984	0.12698	2.27213e-13	3440-7	GZMA	P12544	Granzyme A	55102646	55110252	5	TRANS
cg16753570	18	NA	74495756	+	-1.36074	0.185597	2.27223e-13	3195-50	GNLY	P22749	Granulysin	85685175	85698852	2	TRANS
cg05027597	19	SLC8A2	47935656	-	0.914224	0.124694	2.27225e-13	3440-7	GZMA	P12544	Granzyme A	55102646	55110252	5	TRANS
cg09208942	14	PTGER2	52794647	-	0.995815	0.135823	2.27244e-13	5339-49	S100A9	P06702	Protein S100-A9	153357854	153361023	1	TRANS
cg05140756	19	RASGRP4;RASGRP4;RASGRP4;RASGRP4;RASGRP4;RASGRP4;RASGRP4	38916593	+	1.37205	0.18714	2.27254e-13	9545-156	GZMK	P49863	Granzyme K	55024256	55034570	5	TRANS
cg27219800	8	NA	30140310	-	-1.21108	0.165184	2.27263e-13	3324-51	LY9	Q9HBG7	T-lymphocyte surface antigen Ly-9	160796074	160828261	1	TRANS
cg02757516	10	GPR123	134921759	-	-1.00422	0.136969	2.27266e-13	9545-156	GZMK	P49863	Granzyme K	55024256	55034570	5	TRANS
cg06629130	18	NA	44787585	+	0.621418	0.0847582	2.27329e-13	3440-7	GZMA	P12544	Granzyme A	55102646	55110252	5	TRANS
cg15456082	14	NA	59444979	+	-0.987825	0.134734	2.27343e-13	3324-51	LY9	Q9HBG7	T-lymphocyte surface antigen Ly-9	160796074	160828261	1	TRANS
cg08111661	12	CACNA1C;CACNA1C;CACNA1C;CACNA1C;CACNA1C;CACNA1C;CACNA1C;CACNA1C;CACNA1C;CACNA1C;CACNA1C;CACNA1C;CACNA1C;CACNA1C;CACNA1C;CACNA1C;CACNA1C;CACNA1C;CACNA1C;CACNA1C;CACNA1C;CACNA1C;CACNA1C	2223540	-	-1.06683	0.14551	2.27344e-13	9545-156	GZMK	P49863	Granzyme K	55024256	55034570	5	TRANS
cg18375547	2	FAM49A	16843879	+	-0.943916	0.128745	2.27348e-13	3440-7	GZMA	P12544	Granzyme A	55102646	55110252	5	TRANS
cg24863176	1	NA	21919208	+	-1.49017	0.203252	2.27366e-13	9545-156	GZMK	P49863	Granzyme K	55024256	55034570	5	TRANS
cg21622103	1	NA	56162255	+	-1.20769	0.164724	2.27368e-13	3440-7	GZMA	P12544	Granzyme A	55102646	55110252	5	TRANS
cg23864089	5	KCNIP1	169780195	-	1.31046	0.178741	2.27386e-13	3195-50	GNLY	P22749	Granulysin	85685175	85698852	2	TRANS
cg09828012	22	SHANK3	51164024	-	-1.17695	0.16053	2.27418e-13	9545-156	GZMK	P49863	Granzyme K	55024256	55034570	5	TRANS
cg12329907	12	NA	48303920	+	-1.22464	0.167035	2.27427e-13	3195-50	GNLY	P22749	Granulysin	85685175	85698852	2	TRANS
cg03862943	14	C14orf132;C14orf132;C14orf132;C14orf132	96520706	+	-1.43838	0.196189	2.27444e-13	9545-156	GZMK	P49863	Granzyme K	55024256	55034570	5	TRANS
cg10933827	7	CDK6;CDK6	92348349	+	0.646717	0.0882099	2.27463e-13	3440-7	GZMA	P12544	Granzyme A	55102646	55110252	5	TRANS
cg14598989	1	NA	68819247	+	0.995667	0.135805	2.27465e-13	5339-49	S100A9	P06702	Protein S100-A9	153357854	153361023	1	TRANS
cg02646064	7	MYL7	44178500	-	-1.28739	0.175596	2.27493e-13	9545-156	GZMK	P49863	Granzyme K	55024256	55034570	5	TRANS
cg07073529	15	NA	83513583	-	0.786751	0.10731	2.2752e-13	3440-7	GZMA	P12544	Granzyme A	55102646	55110252	5	TRANS
cg12211703	3	TRAK1;TRAK1;TRAK1;TRAK1;TRAK1	42204097	+	-0.75147	0.102498	2.2752e-13	5691-2	CRISPLD2	Q9H0B8	Cysteine-rich secretory protein LCCL domain-containing 2	84819985	84920768	16	TRANS
cg17737835	12	CACNA2D4;CACNA2D4	2027805	+	-0.967665	0.131987	2.27525e-13	5339-49	S100A9	P06702	Protein S100-A9	153357854	153361023	1	TRANS
cg07595606	15	NA	49372235	+	-0.736853	0.100505	2.2754e-13	3324-51	LY9	Q9HBG7	T-lymphocyte surface antigen Ly-9	160796074	160828261	1	TRANS
cg06267084	11	NA	392508	+	-1.00783	0.137466	2.27593e-13	3440-7	GZMA	P12544	Granzyme A	55102646	55110252	5	TRANS
cg19576736	2	SCTR	120240175	+	-1.25019	0.170523	2.27594e-13	9545-156	GZMK	P49863	Granzyme K	55024256	55034570	5	TRANS
cg17869516	14	MIR376B;MIR376A1;MIR300;MIR654;MIR376A2	101506473	+	-1.44727	0.197405	2.27601e-13	3324-51	LY9	Q9HBG7	T-lymphocyte surface antigen Ly-9	160796074	160828261	1	TRANS
cg15449489	1	DPYD	98145669	-	-0.954213	0.130153	2.27607e-13	3440-7	GZMA	P12544	Granzyme A	55102646	55110252	5	TRANS
cg25594134	16	DPEP1;DPEP1	89696191	-	-1.07495	0.146621	2.27631e-13	3440-7	GZMA	P12544	Granzyme A	55102646	55110252	5	TRANS
cg08113456	8	XKR6	10908514	-	-1.34936	0.18405	2.27671e-13	9545-156	GZMK	P49863	Granzyme K	55024256	55034570	5	TRANS
cg11457469	20	SLA2;SLA2	35243227	+	1.56786	0.213854	2.27698e-13	3440-7	GZMA	P12544	Granzyme A	55102646	55110252	5	TRANS
cg13294332	11	NA	30646338	+	-1.57585	0.214945	2.27707e-13	9545-156	GZMK	P49863	Granzyme K	55024256	55034570	5	TRANS
cg16844053	7	CUL1	148404978	+	-0.698745	0.0953085	2.27754e-13	5691-2	CRISPLD2	Q9H0B8	Cysteine-rich secretory protein LCCL domain-containing 2	84819985	84920768	16	TRANS
cg06852461	1	NA	207975182	-	0.792082	0.10804	2.27758e-13	3195-50	GNLY	P22749	Granulysin	85685175	85698852	2	TRANS
cg03035167	2	SPATS2L;SPATS2L;SPATS2L;SPATS2L	201336269	-	-1.21467	0.165681	2.27814e-13	3324-51	LY9	Q9HBG7	T-lymphocyte surface antigen Ly-9	160796074	160828261	1	TRANS
cg09327847	16	PRKCB;PRKCB	24087793	+	-0.959957	0.130939	2.27828e-13	3324-51	LY9	Q9HBG7	T-lymphocyte surface antigen Ly-9	160796074	160828261	1	TRANS
cg01152619	11	NA	8354038	+	-1.32691	0.180991	2.27841e-13	5339-49	S100A9	P06702	Protein S100-A9	153357854	153361023	1	TRANS
cg18143243	3	CACNA2D3	54155663	+	0.582603	0.0794674	2.27859e-13	9545-156	GZMK	P49863	Granzyme K	55024256	55034570	5	TRANS
cg07766263	3	SLC7A14	170303045	-	1.0514	0.143411	2.2786e-13	9545-156	GZMK	P49863	Granzyme K	55024256	55034570	5	TRANS
cg01481224	7	NA	47760507	-	-1.08126	0.147485	2.27873e-13	6485-59	IGLL1	P15814	Immunoglobulin lambda-like polypeptide 1	23580302	23573125	22	TRANS
cg22799266	22	NA	22951768	-	-1.18249	0.161294	2.27954e-13	3195-50	GNLY	P22749	Granulysin	85685175	85698852	2	TRANS
cg12175038	3	PLXND1	129315717	+	-0.754684	0.10294	2.27979e-13	5339-49	S100A9	P06702	Protein S100-A9	153357854	153361023	1	TRANS
cg13505359	8	NA	8159502	-	-0.92623	0.12634	2.28009e-13	3324-51	LY9	Q9HBG7	T-lymphocyte surface antigen Ly-9	160796074	160828261	1	TRANS
cg01996020	9	NTNG2	135091053	-	-0.964785	0.131599	2.28017e-13	3440-7	GZMA	P12544	Granzyme A	55102646	55110252	5	TRANS
cg08079935	20	NA	45332023	+	0.873062	0.119088	2.28039e-13	5339-49	S100A9	P06702	Protein S100-A9	153357854	153361023	1	TRANS
cg02886761	19	NA	671971	-	-1.37124	0.18704	2.28044e-13	5339-49	S100A9	P06702	Protein S100-A9	153357854	153361023	1	TRANS
cg08646535	2	PRKCE	46131730	+	-1.11117	0.151567	2.28077e-13	3440-7	GZMA	P12544	Granzyme A	55102646	55110252	5	TRANS
cg15501449	5	NA	67625532	+	-0.583192	0.0795492	2.28079e-13	2579-17	MMP9	P14780	Matrix metalloproteinase-9	46008908	46016561	20	TRANS
cg25490865	22	GTSE1	46725365	+	-1.23182	0.168025	2.28121e-13	3440-7	GZMA	P12544	Granzyme A	55102646	55110252	5	TRANS
cg22345769	3	ITGA9	37614806	-	-0.760076	0.103677	2.28122e-13	9545-156	GZMK	P49863	Granzyme K	55024256	55034570	5	TRANS
cg16511225	19	SIGLEC10;SIGLEC10;SIGLEC10;SIGLEC10;SIGLEC10;SIGLEC10;SIGLEC10;SIGLEC10;SIGLEC10;SIGLEC10;SIGLEC10;SIGLEC10;SIGLEC10;SIGLEC10	51920932	+	0.894031	0.121949	2.28127e-13	9545-156	GZMK	P49863	Granzyme K	55024256	55034570	5	TRANS
cg12975597	6	NA	22897079	+	-0.965296	0.13167	2.28146e-13	3195-50	GNLY	P22749	Granulysin	85685175	85698852	2	TRANS
cg17666401	7	NA	2900549	+	-1.92282	0.26228	2.28166e-13	3195-50	GNLY	P22749	Granulysin	85685175	85698852	2	TRANS
cg12626076	15	SLCO3A1;SLCO3A1	92399195	+	0.94236	0.128542	2.28171e-13	5339-49	S100A9	P06702	Protein S100-A9	153357854	153361023	1	TRANS
cg21828461	2	IWS1	128266246	+	-0.711763	0.0970874	2.28171e-13	5339-49	S100A9	P06702	Protein S100-A9	153357854	153361023	1	TRANS
cg12456714	5	2011-03-01	16180393	+	0.87105	0.118815	2.28176e-13	9545-156	GZMK	P49863	Granzyme K	55024256	55034570	5	TRANS
cg06669759	4	NR3C2;NR3C2	149362830	-	0.782813	0.106779	2.2818e-13	9545-156	GZMK	P49863	Granzyme K	55024256	55034570	5	TRANS
cg25633285	17	KRT33A	39508274	+	-1.3007	0.177421	2.28205e-13	9545-156	GZMK	P49863	Granzyme K	55024256	55034570	5	TRANS
cg05679504	7	ELMO1;ELMO1;ELMO1	37350464	+	-0.645943	0.0881097	2.28237e-13	5339-49	S100A9	P06702	Protein S100-A9	153357854	153361023	1	TRANS
cg05327744	19	MAG;MAG;MAG	35784732	-	-1.71525	0.233969	2.28239e-13	3440-7	GZMA	P12544	Granzyme A	55102646	55110252	5	TRANS
cg06321989	15	LIPC	58847667	+	-1.16431	0.158818	2.28282e-13	5728-60	FCRL1	Q96LA6	Fc receptor-like protein 1	157820120	157794403	1	TRANS
cg02786019	7	TRPV6	142582859	+	-1.43672	0.195977	2.283e-13	9545-156	GZMK	P49863	Granzyme K	55024256	55034570	5	TRANS
cg25960769	6	TREML2	41169811	+	0.759967	0.103664	2.28304e-13	3440-7	GZMA	P12544	Granzyme A	55102646	55110252	5	TRANS
cg22093378	2	ZAK;ZAK	174016435	-	-0.786125	0.107232	2.2831e-13	9545-156	GZMK	P49863	Granzyme K	55024256	55034570	5	TRANS
cg07993513	14	NA	77740361	-	-1.30548	0.178074	2.2831e-13	5728-60	FCRL1	Q96LA6	Fc receptor-like protein 1	157820120	157794403	1	TRANS
cg24715680	2	BARD1	215675429	-	0.740545	0.101015	2.28315e-13	9545-156	GZMK	P49863	Granzyme K	55024256	55034570	5	TRANS
cg04006722	4	GLRB;GLRB;GLRB	157997173	-	0.708101	0.0965891	2.28333e-13	9545-156	GZMK	P49863	Granzyme K	55024256	55034570	5	TRANS
cg04171808	11	CD44;CD44;CD44;CD44;CD44	35188437	+	-0.94361	0.128714	2.28356e-13	3195-50	GNLY	P22749	Granulysin	85685175	85698852	2	TRANS
cg24562595	18	NA	45517470	+	-1.08444	0.147925	2.28378e-13	3324-51	LY9	Q9HBG7	T-lymphocyte surface antigen Ly-9	160796074	160828261	1	TRANS
cg24500927	1	SPOCD1;SPOCD1;SPOCD1	32264474	+	-1.38948	0.189535	2.28415e-13	3195-50	GNLY	P22749	Granulysin	85685175	85698852	2	TRANS
cg01375534	3	CHDH	53872805	+	-1.1048	0.150702	2.28416e-13	9545-156	GZMK	P49863	Granzyme K	55024256	55034570	5	TRANS
cg07278971	8	PEBP4	22717823	-	-0.812616	0.110846	2.28421e-13	3440-7	GZMA	P12544	Granzyme A	55102646	55110252	5	TRANS
cg03475665	14	HHIPL1;HHIPL1	100111354	-	0.82385	0.112379	2.28434e-13	3195-50	GNLY	P22749	Granulysin	85685175	85698852	2	TRANS
cg16326504	4	NA	24987424	-	-1.00132	0.136587	2.28461e-13	3324-51	LY9	Q9HBG7	T-lymphocyte surface antigen Ly-9	160796074	160828261	1	TRANS
cg12331986	3	IQCJ-SCHIP1-AS1;IQCJ-SCHIP1;IQCJ-SCHIP1;SCHIP1;SCHIP1;SCHIP1	159487176	-	-1.16856	0.1594	2.28468e-13	3324-51	LY9	Q9HBG7	T-lymphocyte surface antigen Ly-9	160796074	160828261	1	TRANS
cg13538079	9	RALGPS1;RALGPS1;RALGPS1;RALGPS1	129893365	-	-1.44891	0.197642	2.28468e-13	4148-49	PAPPA	Q13219	Pappalysin-1	116153791	116402321	9	TRANS
cg14206251	1	LRRC8D	90285437	-	-0.90848	0.123923	2.28485e-13	5339-49	S100A9	P06702	Protein S100-A9	153357854	153361023	1	TRANS
cg08588623	3	IL17RC;IL17RC;IL17RC;IL17RC;IL17RC;IL17RC;IL17RC	9965602	+	-1.4587	0.198978	2.28491e-13	3195-50	GNLY	P22749	Granulysin	85685175	85698852	2	TRANS
cg25018403	6	THBS2	169637623	-	-1.28349	0.175077	2.28507e-13	9545-156	GZMK	P49863	Granzyme K	55024256	55034570	5	TRANS
cg14089876	5	GHR;GHR;GHR;GHR	42423739	-	0.579351	0.0790281	2.28518e-13	9545-156	GZMK	P49863	Granzyme K	55024256	55034570	5	TRANS
cg23098693	1	FAM46C	118150813	-	-0.787932	0.10748	2.28528e-13	5339-49	S100A9	P06702	Protein S100-A9	153357854	153361023	1	TRANS
cg11587583	3	NA	152528170	-	-1.07254	0.146304	2.28557e-13	9545-156	GZMK	P49863	Granzyme K	55024256	55034570	5	TRANS
cg06883848	12	CYP27B1	58160421	-	0.910442	0.124193	2.28617e-13	9545-156	GZMK	P49863	Granzyme K	55024256	55034570	5	TRANS
cg05285051	14	NA	23015364	-	0.768624	0.104847	2.2862e-13	5339-49	S100A9	P06702	Protein S100-A9	153357854	153361023	1	TRANS
cg03459809	1	EPHX1;EPHX1;EPHX1	226013010	-	-1.01545	0.138517	2.28638e-13	3195-50	GNLY	P22749	Granulysin	85685175	85698852	2	TRANS
cg21718051	6	HIVEP1	12071462	-	-0.905752	0.123553	2.28642e-13	5691-2	CRISPLD2	Q9H0B8	Cysteine-rich secretory protein LCCL domain-containing 2	84819985	84920768	16	TRANS
cg03596678	6	C6orf97	151814994	-	0.832121	0.113509	2.28658e-13	3195-50	GNLY	P22749	Granulysin	85685175	85698852	2	TRANS
cg18654238	18	L3MBTL4	6406651	+	-0.720626	0.0983004	2.2869e-13	5339-49	S100A9	P06702	Protein S100-A9	153357854	153361023	1	TRANS
cg04846393	2	NA	239507640	-	-1.13118	0.154304	2.28692e-13	3440-7	GZMA	P12544	Granzyme A	55102646	55110252	5	TRANS
cg20934105	14	RIN3	93118717	+	0.616579	0.0841075	2.28718e-13	3324-51	LY9	Q9HBG7	T-lymphocyte surface antigen Ly-9	160796074	160828261	1	TRANS
cg05841244	19	ZNF563	12443716	-	0.666969	0.0909816	2.28764e-13	3195-50	GNLY	P22749	Granulysin	85685175	85698852	2	TRANS
cg07647459	1	KCNT2;KCNT2;KCNT2	196471339	-	-0.809889	0.110478	2.28777e-13	5339-49	S100A9	P06702	Protein S100-A9	153357854	153361023	1	TRANS
cg25595914	11	LRTOMT;LRTOMT;LRTOMT;LRTOMT;LRTOMT;LRTOMT;LRTOMT;LRTOMT	71799362	+	-1.37251	0.187226	2.28872e-13	4148-49	PAPPA	Q13219	Pappalysin-1	116153791	116402321	9	TRANS
cg21471199	1	ALDH4A1;ALDH4A1;ALDH4A1	19218212	-	-0.686918	0.0937038	2.2889e-13	5691-2	CRISPLD2	Q9H0B8	Cysteine-rich secretory protein LCCL domain-containing 2	84819985	84920768	16	TRANS
cg00260664	7	ELMO1;ELMO1;ELMO1	37105350	+	-0.966532	0.131847	2.28913e-13	3324-51	LY9	Q9HBG7	T-lymphocyte surface antigen Ly-9	160796074	160828261	1	TRANS
cg05011265	14	NA	22958399	+	1.02643	0.140018	2.28949e-13	5339-49	S100A9	P06702	Protein S100-A9	153357854	153361023	1	TRANS
cg15922651	6	NA	135143127	-	-1.04029	0.141909	2.2896e-13	3195-50	GNLY	P22749	Granulysin	85685175	85698852	2	TRANS
cg05087022	12	ARHGEF25;ARHGEF25;ARHGEF25	58009707	+	-1.2347	0.16843	2.28974e-13	3440-7	GZMA	P12544	Granzyme A	55102646	55110252	5	TRANS
cg11163620	4	GLRB;GLRB;GLRB;GLRB	157997554	-	0.470235	0.0641462	2.28977e-13	9545-156	GZMK	P49863	Granzyme K	55024256	55034570	5	TRANS
cg22240693	1	LINC01389	47875440	-	-1.18839	0.162112	2.28977e-13	3440-7	GZMA	P12544	Granzyme A	55102646	55110252	5	TRANS
cg09972016	12	RPSAP52;HMGA2;HMGA2;HMGA2;HMGA2	66220810	+	-1.06787	0.145672	2.29001e-13	5339-49	S100A9	P06702	Protein S100-A9	153357854	153361023	1	TRANS
cg21413867	3	NA	3678908	-	-1.04907	0.143107	2.29003e-13	3324-51	LY9	Q9HBG7	T-lymphocyte surface antigen Ly-9	160796074	160828261	1	TRANS
cg09013542	5	CAMK2A;CAMK2A	149651500	-	-1.12978	0.154116	2.29008e-13	3440-7	GZMA	P12544	Granzyme A	55102646	55110252	5	TRANS
cg02902882	16	NA	798345	+	-1.39501	0.190298	2.29021e-13	9545-156	GZMK	P49863	Granzyme K	55024256	55034570	5	TRANS
cg20129210	13	CLYBL	100547192	-	0.982856	0.134075	2.29051e-13	9545-156	GZMK	P49863	Granzyme K	55024256	55034570	5	TRANS
cg16855362	2	NA	67567755	-	-1.18251	0.161311	2.29063e-13	3195-50	GNLY	P22749	Granulysin	85685175	85698852	2	TRANS
cg13431037	9	NA	38319171	+	-0.856965	0.116902	2.29082e-13	3440-7	GZMA	P12544	Granzyme A	55102646	55110252	5	TRANS
cg06191536	17	NA	78999725	-	-1.23551	0.168541	2.29098e-13	3440-7	GZMA	P12544	Granzyme A	55102646	55110252	5	TRANS
cg18282243	2	NA	204667641	+	-0.835352	0.113954	2.29167e-13	3440-7	GZMA	P12544	Granzyme A	55102646	55110252	5	TRANS
cg25882544	17	TOM1L2;TOM1L2;TOM1L2;TOM1L2;TOM1L2;TOM1L2	17795339	+	-1.07424	0.146542	2.29203e-13	6485-59	IGLL1	P15814	Immunoglobulin lambda-like polypeptide 1	23580302	23573125	22	TRANS
cg22686240	4	C1QTNF7;C1QTNF7	15375625	+	-0.854256	0.116534	2.2922e-13	9545-156	GZMK	P49863	Granzyme K	55024256	55034570	5	TRANS
cg01781172	2	NA	208200028	-	-0.639666	0.0872604	2.29238e-13	3440-7	GZMA	P12544	Granzyme A	55102646	55110252	5	TRANS
cg19905126	10	DNAJC1	22053974	+	0.661719	0.0902689	2.29244e-13	3440-7	GZMA	P12544	Granzyme A	55102646	55110252	5	TRANS
cg15852490	6	NA	37544545	+	-1.54398	0.210624	2.2931e-13	9545-156	GZMK	P49863	Granzyme K	55024256	55034570	5	TRANS
cg18721250	22	NA	38685847	+	-0.848657	0.115771	2.29312e-13	2579-17	MMP9	P14780	Matrix metalloproteinase-9	46008908	46016561	20	TRANS
cg15143233	15	IGF1R;IGF1R	99373238	+	-0.902074	0.123058	2.29314e-13	9545-156	GZMK	P49863	Granzyme K	55024256	55034570	5	TRANS
cg07235635	19	GATAD2A	19573011	-	0.943576	0.12872	2.29373e-13	3195-50	GNLY	P22749	Granulysin	85685175	85698852	2	TRANS
cg23516981	5	TRIO	14356625	+	1.01836	0.138922	2.29377e-13	5339-49	S100A9	P06702	Protein S100-A9	153357854	153361023	1	TRANS
cg14049821	21	NA	16230591	-	0.86622	0.118167	2.29378e-13	5339-49	S100A9	P06702	Protein S100-A9	153357854	153361023	1	TRANS
cg08498647	11	TREH	118550644	+	-1.1965	0.163223	2.29395e-13	3440-7	GZMA	P12544	Granzyme A	55102646	55110252	5	TRANS
cg10163555	5	RASGEF1C	179603388	+	0.988797	0.13489	2.29437e-13	5339-49	S100A9	P06702	Protein S100-A9	153357854	153361023	1	TRANS
cg03851648	1	PHC2;LOC101929464	33824888	+	-1.03622	0.141359	2.2944e-13	9545-156	GZMK	P49863	Granzyme K	55024256	55034570	5	TRANS
cg16069639	14	CLMN	95700360	+	-1.22107	0.166576	2.29442e-13	5728-60	FCRL1	Q96LA6	Fc receptor-like protein 1	157820120	157794403	1	TRANS
cg04093723	7	TNS3	47367063	-	-1.5316	0.208938	2.29492e-13	9545-156	GZMK	P49863	Granzyme K	55024256	55034570	5	TRANS
cg13464915	18	CDH2;CDH2	25757202	+	0.571561	0.0779715	2.29494e-13	3440-7	GZMA	P12544	Granzyme A	55102646	55110252	5	TRANS
cg16526404	2	NA	14024689	-	-1.95716	0.266993	2.29505e-13	3440-7	GZMA	P12544	Granzyme A	55102646	55110252	5	TRANS
cg20387830	14	DAD1	23034326	-	0.762426	0.104009	2.29508e-13	5339-49	S100A9	P06702	Protein S100-A9	153357854	153361023	1	TRANS
cg08259261	4	FAM13A	89978400	-	0.730885	0.0997064	2.29525e-13	3195-50	GNLY	P22749	Granulysin	85685175	85698852	2	TRANS
cg20829834	3	ATXN7;ATXN7	63946048	-	0.706044	0.0963176	2.29525e-13	3195-50	GNLY	P22749	Granulysin	85685175	85698852	2	TRANS
cg20929147	8	SLA;SLA;TG;SLA;SLA;SLA	134064224	+	0.99099	0.13519	2.29551e-13	5339-49	S100A9	P06702	Protein S100-A9	153357854	153361023	1	TRANS
cg01297352	1	MIR5096	235821511	-	-0.607682	0.0828995	2.29565e-13	2579-17	MMP9	P14780	Matrix metalloproteinase-9	46008908	46016561	20	TRANS
cg18295744	10	ZMIZ1	80872926	-	-1.57174	0.214417	2.29631e-13	3195-50	GNLY	P22749	Granulysin	85685175	85698852	2	TRANS
cg08939673	16	CPPED1;CPPED1	12769831	+	-1.10922	0.15132	2.29632e-13	5339-49	S100A9	P06702	Protein S100-A9	153357854	153361023	1	TRANS
cg05472120	17	NA	72187531	+	-1.07092	0.146095	2.29646e-13	3440-7	GZMA	P12544	Granzyme A	55102646	55110252	5	TRANS
cg04904784	12	NA	27170664	+	-0.734151	0.100153	2.29654e-13	2579-17	MMP9	P14780	Matrix metalloproteinase-9	46008908	46016561	20	TRANS
cg09465786	10	DKK1	54074743	-	0.74361	0.101444	2.2967e-13	3440-7	GZMA	P12544	Granzyme A	55102646	55110252	5	TRANS
cg15362619	2	STK17B	197036886	-	0.986283	0.134549	2.29675e-13	9545-156	GZMK	P49863	Granzyme K	55024256	55034570	5	TRANS
cg15922651	6	NA	135143127	-	-1.04781	0.142943	2.29698e-13	3440-7	GZMA	P12544	Granzyme A	55102646	55110252	5	TRANS
cg27354094	10	NA	80037849	+	-1.62493	0.221674	2.29703e-13	3440-7	GZMA	P12544	Granzyme A	55102646	55110252	5	TRANS
cg22367191	6	NA	10425648	-	0.902249	0.123086	2.29709e-13	9545-156	GZMK	P49863	Granzyme K	55024256	55034570	5	TRANS
cg18842717	11	ZNF195;ZNF195;ZNF195;ZNF195;ZNF195;ZNF195	3400387	-	-1.52169	0.20759	2.29722e-13	3440-7	GZMA	P12544	Granzyme A	55102646	55110252	5	TRANS
cg07890233	16	CACNA1H;CACNA1H	1221943	-	-1.29164	0.176207	2.29731e-13	3195-50	GNLY	P22749	Granulysin	85685175	85698852	2	TRANS
cg16768949	6	NA	150895822	+	0.674591	0.0920285	2.2974e-13	3324-51	LY9	Q9HBG7	T-lymphocyte surface antigen Ly-9	160796074	160828261	1	TRANS
cg12866180	11	RPLP0P2;RPLP0P2	61396297	-	-1.10327	0.150509	2.29747e-13	9545-156	GZMK	P49863	Granzyme K	55024256	55034570	5	TRANS
cg05798059	11	MPPED2;MPPED2	30444984	-	-1.14795	0.156604	2.29761e-13	3324-51	LY9	Q9HBG7	T-lymphocyte surface antigen Ly-9	160796074	160828261	1	TRANS
cg00248297	10	FAM196A;DOCK1;DOCK1	128943833	-	-1.19722	0.163326	2.29784e-13	3324-51	LY9	Q9HBG7	T-lymphocyte surface antigen Ly-9	160796074	160828261	1	TRANS
cg15193649	3	ANKUB1	149508753	-	-0.981375	0.133881	2.29829e-13	3195-50	GNLY	P22749	Granulysin	85685175	85698852	2	TRANS
cg10231192	12	TAOK3	118712168	+	0.841909	0.114855	2.29835e-13	9545-156	GZMK	P49863	Granzyme K	55024256	55034570	5	TRANS
cg26180355	12	KSR2	118326977	-	-1.04159	0.142097	2.29906e-13	5728-60	FCRL1	Q96LA6	Fc receptor-like protein 1	157820120	157794403	1	TRANS
cg07091500	3	NA	185678074	-	0.731904	0.0998486	2.2992e-13	3324-51	LY9	Q9HBG7	T-lymphocyte surface antigen Ly-9	160796074	160828261	1	TRANS
cg17788013	5	SPINK5;SPINK5;SPINK5	147443252	+	-1.10376	0.150579	2.2993e-13	9545-156	GZMK	P49863	Granzyme K	55024256	55034570	5	TRANS
cg23092823	1	PODN	53528612	-	0.911997	0.124418	2.29961e-13	3195-50	GNLY	P22749	Granulysin	85685175	85698852	2	TRANS
cg11199046	12	NA	115136308	-	1.12686	0.153731	2.30007e-13	9545-156	GZMK	P49863	Granzyme K	55024256	55034570	5	TRANS
cg00127408	9	NOTCH1	139420471	-	-1.44818	0.197567	2.30007e-13	5728-60	FCRL1	Q96LA6	Fc receptor-like protein 1	157820120	157794403	1	TRANS
cg04802442	14	FOXN3;FOXN3	89833576	-	-1.31469	0.179356	2.3003e-13	5339-49	S100A9	P06702	Protein S100-A9	153357854	153361023	1	TRANS
cg09098466	3	PRICKLE2	64118819	+	-1.48856	0.203077	2.30051e-13	9545-156	GZMK	P49863	Granzyme K	55024256	55034570	5	TRANS
cg18440169	17	ANKRD13B	27926294	+	-2.19293	0.29917	2.30062e-13	3195-50	GNLY	P22749	Granulysin	85685175	85698852	2	TRANS
cg07613153	14	TDRD9	104436947	+	-0.863143	0.117754	2.3009e-13	3195-50	GNLY	P22749	Granulysin	85685175	85698852	2	TRANS
cg13579752	5	GALNT10	153577937	+	1.30018	0.177377	2.30099e-13	5339-49	S100A9	P06702	Protein S100-A9	153357854	153361023	1	TRANS
cg02075850	16	SBK1	28329477	+	-1.20678	0.164635	2.30132e-13	3324-51	LY9	Q9HBG7	T-lymphocyte surface antigen Ly-9	160796074	160828261	1	TRANS
cg23502926	14	PPP1R13B	104210385	+	-1.83741	0.250669	2.30144e-13	3440-7	GZMA	P12544	Granzyme A	55102646	55110252	5	TRANS
cg05190897	1	PLXNA2	208328135	-	-1.17496	0.160294	2.30152e-13	9545-156	GZMK	P49863	Granzyme K	55024256	55034570	5	TRANS
cg13123114	16	USP7	9055749	-	0.984712	0.13434	2.30153e-13	5339-49	S100A9	P06702	Protein S100-A9	153357854	153361023	1	TRANS
cg17505776	21	ITSN1	35245550	+	-1.75358	0.239233	2.30164e-13	3195-50	GNLY	P22749	Granulysin	85685175	85698852	2	TRANS
cg01350857	1	MAN1C1;MAN1C1	25983951	-	0.960637	0.131056	2.30166e-13	3440-7	GZMA	P12544	Granzyme A	55102646	55110252	5	TRANS
cg11624270	17	NA	47271557	+	0.731953	0.0998576	2.30222e-13	3195-50	GNLY	P22749	Granulysin	85685175	85698852	2	TRANS
cg17770455	19	ARID3A	933173	-	0.542527	0.0740152	2.30251e-13	3195-50	GNLY	P22749	Granulysin	85685175	85698852	2	TRANS
cg08440077	2	NA	241854588	-	-1.24751	0.170195	2.30277e-13	9545-156	GZMK	P49863	Granzyme K	55024256	55034570	5	TRANS
cg26098993	1	NA	192514306	+	-0.674156	0.0919731	2.30282e-13	9545-156	GZMK	P49863	Granzyme K	55024256	55034570	5	TRANS
cg04058149	6	RREB1;RREB1;RREB1;RREB1	7166272	-	-0.884159	0.120623	2.30307e-13	5691-2	CRISPLD2	Q9H0B8	Cysteine-rich secretory protein LCCL domain-containing 2	84819985	84920768	16	TRANS
cg01571120	11	LUZP2;LUZP2;LUZP2	24518228	-	0.803881	0.109672	2.30339e-13	3195-50	GNLY	P22749	Granulysin	85685175	85698852	2	TRANS
cg24127218	8	FGFR1;FGFR1;FGFR1;FGFR1;FGFR1;FGFR1;FGFR1;FGFR1;FGFR1	38312281	+	-1.12836	0.15394	2.30407e-13	3195-50	GNLY	P22749	Granulysin	85685175	85698852	2	TRANS
cg18697351	18	TTC39C;TTC39C;TTC39C	21693242	+	-1.89632	0.258712	2.30432e-13	3440-7	GZMA	P12544	Granzyme A	55102646	55110252	5	TRANS
cg14209284	15	NA	68146684	-	-1.21747	0.166098	2.30439e-13	9015-1	PRG3	Q9Y2Y8	Proteoglycan 3	57381150	57376769	11	TRANS
cg08539991	19	ZBTB32;ZBTB32	36203832	-	-0.813462	0.11098	2.30474e-13	3440-7	GZMA	P12544	Granzyme A	55102646	55110252	5	TRANS
cg20790648	3	NA	151619923	-	0.727496	0.0992518	2.30483e-13	3195-50	GNLY	P22749	Granulysin	85685175	85698852	2	TRANS
cg14119158	6	MAP7	136767958	-	-1.21861	0.166254	2.30485e-13	9545-156	GZMK	P49863	Granzyme K	55024256	55034570	5	TRANS
cg00010078	2	SH3RF3	109967172	+	-0.902782	0.123166	2.30487e-13	2579-17	MMP9	P14780	Matrix metalloproteinase-9	46008908	46016561	20	TRANS
cg04286425	22	TTC28	28513008	+	-1.09948	0.150001	2.30498e-13	3324-51	LY9	Q9HBG7	T-lymphocyte surface antigen Ly-9	160796074	160828261	1	TRANS
cg01093296	14	JAG2;JAG2	105613102	-	-1.49967	0.204599	2.30519e-13	9545-156	GZMK	P49863	Granzyme K	55024256	55034570	5	TRANS
cg07902730	16	NA	10360788	-	-0.81436	0.111103	2.30559e-13	9545-156	GZMK	P49863	Granzyme K	55024256	55034570	5	TRANS
cg22502977	3	SRGAP3;SRGAP3	9193048	-	-1.35282	0.184567	2.30662e-13	3195-50	GNLY	P22749	Granulysin	85685175	85698852	2	TRANS
cg14366820	3	SCN5A;SCN5A;SCN5A;SCN5A;SCN5A;SCN5A	38596986	+	-1.20082	0.163829	2.30678e-13	3195-50	GNLY	P22749	Granulysin	85685175	85698852	2	TRANS
cg09351129	11	GIF	59613919	-	-1.05356	0.143739	2.30725e-13	3324-51	LY9	Q9HBG7	T-lymphocyte surface antigen Ly-9	160796074	160828261	1	TRANS
cg05021643	2	HOXD3	177029608	+	0.704854	0.0961645	2.30733e-13	3195-50	GNLY	P22749	Granulysin	85685175	85698852	2	TRANS
cg05618982	20	SNX21;SNX21;SNX21;SNX21	44462030	+	0.809504	0.110442	2.30733e-13	3195-50	GNLY	P22749	Granulysin	85685175	85698852	2	TRANS
cg20424006	18	RAB31	9787709	-	-1.30369	0.177866	2.30768e-13	9545-156	GZMK	P49863	Granzyme K	55024256	55034570	5	TRANS
cg05342235	10	TET1	70426406	-	-0.749206	0.102216	2.30801e-13	3440-7	GZMA	P12544	Granzyme A	55102646	55110252	5	TRANS
cg03300649	16	APOB48R;CLN3	28504949	-	1.46795	0.200277	2.30844e-13	5339-49	S100A9	P06702	Protein S100-A9	153357854	153361023	1	TRANS
cg16080986	1	CACNA1E;CACNA1E;CACNA1E	181697542	+	-1.32685	0.181026	2.30864e-13	9545-156	GZMK	P49863	Granzyme K	55024256	55034570	5	TRANS
cg20456528	12	TAOK3	118644049	+	-0.68621	0.093622	2.30881e-13	2579-17	MMP9	P14780	Matrix metalloproteinase-9	46008908	46016561	20	TRANS
cg13870990	18	DSC2;DSC2	28682408	-	1.09783	0.14978	2.30892e-13	3195-50	GNLY	P22749	Granulysin	85685175	85698852	2	TRANS
cg23126203	12	NA	117036972	+	-1.03893	0.141745	2.30911e-13	3195-50	GNLY	P22749	Granulysin	85685175	85698852	2	TRANS
cg21454388	8	NA	33382382	+	-0.673911	0.0919443	2.30922e-13	5339-49	S100A9	P06702	Protein S100-A9	153357854	153361023	1	TRANS
cg10124440	12	USP5;USP5;CDCA3	6960295	+	-1.78479	0.243506	2.30932e-13	5339-49	S100A9	P06702	Protein S100-A9	153357854	153361023	1	TRANS
cg13990743	1	NA	212108591	-	-0.915346	0.124884	2.30939e-13	9545-156	GZMK	P49863	Granzyme K	55024256	55034570	5	TRANS
cg18380550	19	NA	17559217	+	0.778101	0.10616	2.3094e-13	3195-50	GNLY	P22749	Granulysin	85685175	85698852	2	TRANS
cg17207756	17	PIK3R6;PIK3R6;PIK3R6	8768360	+	-1.13459	0.154797	2.30948e-13	6485-59	IGLL1	P15814	Immunoglobulin lambda-like polypeptide 1	23580302	23573125	22	TRANS
cg01798716	20	LINC00658;LINC00658	5426954	+	-1.30516	0.178068	2.3095e-13	3195-50	GNLY	P22749	Granulysin	85685175	85698852	2	TRANS
cg20896573	22	C22orf34;C22orf34;C22orf34	50051606	+	0.724671	0.0988701	2.30966e-13	3440-7	GZMA	P12544	Granzyme A	55102646	55110252	5	TRANS
cg04950301	6	PHACTR1	12750392	+	0.815245	0.111228	2.31019e-13	3440-7	GZMA	P12544	Granzyme A	55102646	55110252	5	TRANS
cg09655130	5	NA	107989749	-	-0.932721	0.127256	2.31062e-13	9545-156	GZMK	P49863	Granzyme K	55024256	55034570	5	TRANS
cg08515891	17	NA	79459468	+	-1.37972	0.188243	2.3107e-13	3195-50	GNLY	P22749	Granulysin	85685175	85698852	2	TRANS
cg18521394	1	NPR1	153660308	+	-1.04243	0.142226	2.31163e-13	9545-156	GZMK	P49863	Granzyme K	55024256	55034570	5	TRANS
cg15884430	5	NPM1;NPM1;NPM1	170819088	+	-1.20796	0.16481	2.31223e-13	9545-156	GZMK	P49863	Granzyme K	55024256	55034570	5	TRANS
cg08164795	13	ANKRD20A19P	24489684	-	-1.40562	0.19178	2.31311e-13	9545-156	GZMK	P49863	Granzyme K	55024256	55034570	5	TRANS
cg18114984	22	NA	19675720	+	-1.08484	0.148013	2.31315e-13	5339-49	S100A9	P06702	Protein S100-A9	153357854	153361023	1	TRANS
cg06384145	9	SLC25A25;SLC25A25;SLC25A25;SLC25A25;SLC25A25;SLC25A25	130860807	-	0.749114	0.102208	2.31336e-13	9545-156	GZMK	P49863	Granzyme K	55024256	55034570	5	TRANS
cg08123701	1	DAB1	57955106	-	-1.07196	0.146257	2.31355e-13	3440-7	GZMA	P12544	Granzyme A	55102646	55110252	5	TRANS
cg13828808	9	ROR2	94486945	-	-1.08281	0.147738	2.31374e-13	3195-50	GNLY	P22749	Granulysin	85685175	85698852	2	TRANS
cg15716804	9	GSN;GSN;GSN;GSN;GSN;GSN;GSN;GSN;GSN;GSN	124070491	+	-0.822386	0.112205	2.31374e-13	3324-51	LY9	Q9HBG7	T-lymphocyte surface antigen Ly-9	160796074	160828261	1	TRANS
cg17781668	20	PLCB4;PLCB4;PLCB4	9334016	-	-0.79255	0.108135	2.31377e-13	3440-7	GZMA	P12544	Granzyme A	55102646	55110252	5	TRANS
cg24687841	15	NA	62536890	-	-1.54751	0.21114	2.31384e-13	3195-50	GNLY	P22749	Granulysin	85685175	85698852	2	TRANS
cg17113968	15	DNAJC17;C15orf62	41061527	+	0.888287	0.121197	2.31393e-13	3440-7	GZMA	P12544	Granzyme A	55102646	55110252	5	TRANS
cg17063632	6	NA	43989118	-	-1.79459	0.244852	2.31394e-13	9545-156	GZMK	P49863	Granzyme K	55024256	55034570	5	TRANS
cg26283480	3	RHO	129252584	-	-0.985437	0.134453	2.31461e-13	3440-7	GZMA	P12544	Granzyme A	55102646	55110252	5	TRANS
cg18218772	14	NA	59296690	+	-1.07269	0.146358	2.31482e-13	3195-50	GNLY	P22749	Granulysin	85685175	85698852	2	TRANS
cg25105201	11	LOC100506258;SYT9	7463337	-	-1.35239	0.18452	2.31483e-13	3440-7	GZMA	P12544	Granzyme A	55102646	55110252	5	TRANS
cg10114494	9	GRIN3A	104501037	+	0.789807	0.107762	2.3151e-13	3440-7	GZMA	P12544	Granzyme A	55102646	55110252	5	TRANS
cg27443408	7	TES;TES	115872081	+	0.832091	0.113531	2.31563e-13	9545-156	GZMK	P49863	Granzyme K	55024256	55034570	5	TRANS
cg23713079	5	NA	72715996	+	1.07567	0.146765	2.31572e-13	9545-156	GZMK	P49863	Granzyme K	55024256	55034570	5	TRANS
cg15272654	3	NA	134039894	+	-1.23086	0.16794	2.31577e-13	3195-50	GNLY	P22749	Granulysin	85685175	85698852	2	TRANS
cg02856109	2	CTNNA2;LRRTM1;CTNNA2	80531656	-	0.776154	0.105899	2.31591e-13	9545-156	GZMK	P49863	Granzyme K	55024256	55034570	5	TRANS
cg24290496	11	NA	111313817	-	-1.58916	0.216828	2.31599e-13	9545-156	GZMK	P49863	Granzyme K	55024256	55034570	5	TRANS
cg08259950	16	KIFC3;KIFC3;KIFC3	57800930	+	-1.1937	0.16287	2.31605e-13	3195-50	GNLY	P22749	Granulysin	85685175	85698852	2	TRANS
cg00996623	19	CYP4F22	15635682	+	-1.57465	0.214847	2.31624e-13	9545-156	GZMK	P49863	Granzyme K	55024256	55034570	5	TRANS
cg04692455	13	NA	46201667	-	-1.29409	0.176568	2.31668e-13	3195-50	GNLY	P22749	Granulysin	85685175	85698852	2	TRANS
cg00471190	16	IL32;IL32;IL32;IL32;IL32;IL32;IL32;IL32;IL32	3115809	-	0.832419	0.113577	2.31672e-13	5339-49	S100A9	P06702	Protein S100-A9	153357854	153361023	1	TRANS
cg00666360	7	DNAH11	21789391	-	-1.06168	0.144859	2.31782e-13	3195-50	GNLY	P22749	Granulysin	85685175	85698852	2	TRANS
cg23676151	6	NR2E1	108491372	+	0.90279	0.12318	2.31787e-13	3195-50	GNLY	P22749	Granulysin	85685175	85698852	2	TRANS
cg16892026	15	NA	78143772	-	-1.40774	0.192077	2.31809e-13	3195-50	GNLY	P22749	Granulysin	85685175	85698852	2	TRANS
cg16686932	18	RBFADN	77827151	+	-1.69744	0.231605	2.31817e-13	3195-50	GNLY	P22749	Granulysin	85685175	85698852	2	TRANS
cg17579446	17	GPS2	7217367	-	-1.24254	0.169537	2.31824e-13	9545-156	GZMK	P49863	Granzyme K	55024256	55034570	5	TRANS
cg05026613	13	NA	73995180	+	-0.83034	0.113295	2.31827e-13	9545-156	GZMK	P49863	Granzyme K	55024256	55034570	5	TRANS
cg02154686	11	CD81;CD81	2415029	-	-1.13191	0.154443	2.31831e-13	3291-30	FCER2	P06734	Low affinity immunoglobulin epsilon Fc receptor	7702146	7688758	19	TRANS
cg13691824	5	TIFAB	134788649	+	-1.1414	0.155737	2.31857e-13	9545-156	GZMK	P49863	Granzyme K	55024256	55034570	5	TRANS
cg19115017	11	INSC;INSC	15229502	+	-1.11109	0.151602	2.31874e-13	9545-156	GZMK	P49863	Granzyme K	55024256	55034570	5	TRANS
cg02156070	1	MAN1C1;MAN1C1	25985801	+	1.19067	0.16246	2.31893e-13	3195-50	GNLY	P22749	Granulysin	85685175	85698852	2	TRANS
cg03541133	8	NA	55648883	+	-1.21092	0.165224	2.31919e-13	9545-156	GZMK	P49863	Granzyme K	55024256	55034570	5	TRANS
cg19761804	8	NA	103553451	+	-0.901675	0.123029	2.31995e-13	5339-49	S100A9	P06702	Protein S100-A9	153357854	153361023	1	TRANS
cg01440452	5	NA	139491579	-	0.805531	0.109911	2.32003e-13	3440-7	GZMA	P12544	Granzyme A	55102646	55110252	5	TRANS
cg09651145	5	AFAP1L1;AFAP1L1	148651144	-	0.743425	0.101437	2.32041e-13	3440-7	GZMA	P12544	Granzyme A	55102646	55110252	5	TRANS
cg01087534	8	NA	8139230	-	-0.5851	0.0798348	2.32065e-13	2579-17	MMP9	P14780	Matrix metalloproteinase-9	46008908	46016561	20	TRANS
cg01004967	1	NA	41372651	+	-0.68289	0.093178	2.32083e-13	5339-49	S100A9	P06702	Protein S100-A9	153357854	153361023	1	TRANS
cg23930856	6	TFAP2B	50811724	+	1.15887	0.158124	2.32091e-13	9545-156	GZMK	P49863	Granzyme K	55024256	55034570	5	TRANS
cg08884363	17	STAC2	37377983	-	-1.36928	0.186835	2.32202e-13	9545-156	GZMK	P49863	Granzyme K	55024256	55034570	5	TRANS
cg10834425	12	INHBC	57835965	+	-0.200342	0.0273363	2.32206e-13	15686-49	INHBC	P55103	Inhibin beta C chain	57434784	57452062	12	CIS
cg13577076	7	PRKAR1B;PRKAR1B;PRKAR1B;PRKAR1B;PRKAR1B;PRKAR1B	752456	+	0.993759	0.135597	2.32237e-13	9545-156	GZMK	P49863	Granzyme K	55024256	55034570	5	TRANS
cg17862561	2	NA	37733760	-	-0.996533	0.135975	2.32238e-13	3440-7	GZMA	P12544	Granzyme A	55102646	55110252	5	TRANS
cg07072618	2	NA	218888427	+	-1.31802	0.179841	2.32251e-13	9545-156	GZMK	P49863	Granzyme K	55024256	55034570	5	TRANS
cg15570017	4	NA	26275472	-	0.771164	0.105225	2.32348e-13	3324-51	LY9	Q9HBG7	T-lymphocyte surface antigen Ly-9	160796074	160828261	1	TRANS
cg08859278	2	ZAP70	98329691	-	0.84965	0.115934	2.32373e-13	2579-17	MMP9	P14780	Matrix metalloproteinase-9	46008908	46016561	20	TRANS
cg01559533	5	NA	13589964	-	-1.12947	0.154115	2.32373e-13	3195-50	GNLY	P22749	Granulysin	85685175	85698852	2	TRANS
cg18570253	3	CNTN4;CNTN4;CNTN4;CNTN4	2933523	+	-1.46111	0.199369	2.32385e-13	9545-156	GZMK	P49863	Granzyme K	55024256	55034570	5	TRANS
cg14928941	6	ATXN1;ATXN1	16420347	-	-0.78285	0.10682	2.32389e-13	3324-51	LY9	Q9HBG7	T-lymphocyte surface antigen Ly-9	160796074	160828261	1	TRANS
cg05192036	1	EXOSC10;EXOSC10	11133672	-	-0.817966	0.111611	2.32395e-13	3324-51	LY9	Q9HBG7	T-lymphocyte surface antigen Ly-9	160796074	160828261	1	TRANS
cg27274463	12	TCHP;TCHP	110338238	-	-1.31633	0.179614	2.32446e-13	9545-156	GZMK	P49863	Granzyme K	55024256	55034570	5	TRANS
cg18948877	2	NA	242904738	+	0.534138	0.0728835	2.3248e-13	5339-49	S100A9	P06702	Protein S100-A9	153357854	153361023	1	TRANS
cg16609620	10	SORCS1;SORCS1;SORCS1;SORCS1;SORCS1;SORCS1	108905029	+	-1.18166	0.161238	2.32484e-13	9545-156	GZMK	P49863	Granzyme K	55024256	55034570	5	TRANS
cg06131879	3	IQCF5	51909122	-	-1.91007	0.260631	2.3251e-13	3195-50	GNLY	P22749	Granulysin	85685175	85698852	2	TRANS
cg13788117	19	NA	35324528	+	-1.27776	0.174351	2.32512e-13	3195-50	GNLY	P22749	Granulysin	85685175	85698852	2	TRANS
cg22868943	10	DPYSL4	134019008	+	-1.17434	0.160241	2.32564e-13	3195-50	GNLY	P22749	Granulysin	85685175	85698852	2	TRANS
cg27034177	21	NA	34504262	-	-1.47542	0.201324	2.32565e-13	3440-7	GZMA	P12544	Granzyme A	55102646	55110252	5	TRANS
cg09260089	10	NKX6-2	134599860	+	0.800332	0.109207	2.32576e-13	3440-7	GZMA	P12544	Granzyme A	55102646	55110252	5	TRANS
cg25554833	5	NA	138894220	-	-1.14487	0.156221	2.32642e-13	3440-7	GZMA	P12544	Granzyme A	55102646	55110252	5	TRANS
cg05196969	15	NA	76627594	+	0.697978	0.095241	2.32662e-13	9545-156	GZMK	P49863	Granzyme K	55024256	55034570	5	TRANS
cg09181738	21	C21orf91;C21orf91;C21orf91	19188942	-	-0.941532	0.128475	2.32716e-13	3440-7	GZMA	P12544	Granzyme A	55102646	55110252	5	TRANS
cg13624385	4	PCDH7;PCDH7;PCDH7	30722004	+	0.684916	0.0934595	2.32777e-13	9545-156	GZMK	P49863	Granzyme K	55024256	55034570	5	TRANS
cg07813249	4	GABRA2;GABRA2	46392253	+	0.690717	0.0942515	2.32837e-13	9545-156	GZMK	P49863	Granzyme K	55024256	55034570	5	TRANS
cg02926307	12	NUAK1	106520198	-	-1.12291	0.153226	2.32879e-13	9545-156	GZMK	P49863	Granzyme K	55024256	55034570	5	TRANS
cg20427438	9	PAX5;PAX5;PAX5;PAX5;PAX5;PAX5;PAX5;PAX5;PAX5;PAX5;PAX5;PAX5;PAX5	37035179	+	0.834618	0.113888	2.3292e-13	9545-156	GZMK	P49863	Granzyme K	55024256	55034570	5	TRANS
cg23217707	1	CTSE;CTSE	206319921	+	-1.28664	0.17557	2.32942e-13	9545-156	GZMK	P49863	Granzyme K	55024256	55034570	5	TRANS
cg01610979	4	NA	8193310	+	-0.716314	0.0977455	2.32985e-13	5339-49	S100A9	P06702	Protein S100-A9	153357854	153361023	1	TRANS
cg27025856	3	HDAC11;HDAC11	13521023	+	0.844079	0.11518	2.32988e-13	3440-7	GZMA	P12544	Granzyme A	55102646	55110252	5	TRANS
cg20571895	12	LOC643339	93401837	-	-1.05295	0.143682	2.33015e-13	3440-7	GZMA	P12544	Granzyme A	55102646	55110252	5	TRANS
cg07729537	4	NA	186048714	+	0.674316	0.0920149	2.33023e-13	3440-7	GZMA	P12544	Granzyme A	55102646	55110252	5	TRANS
cg09831069	6	NA	82575283	-	-0.875076	0.11941	2.33024e-13	9545-156	GZMK	P49863	Granzyme K	55024256	55034570	5	TRANS
cg15931870	14	SLC25A21;SLC25A21	37225623	+	-1.19619	0.163228	2.33045e-13	3440-7	GZMA	P12544	Granzyme A	55102646	55110252	5	TRANS
cg14856996	1	SPTA1	158624661	+	0.929051	0.126776	2.33127e-13	9545-156	GZMK	P49863	Granzyme K	55024256	55034570	5	TRANS
cg16581347	6	NA	114662739	-	1.01837	0.138964	2.33148e-13	3440-7	GZMA	P12544	Granzyme A	55102646	55110252	5	TRANS
cg14308782	8	TOX	59823815	+	-0.703355	0.0959784	2.33148e-13	5339-49	S100A9	P06702	Protein S100-A9	153357854	153361023	1	TRANS
cg08955294	15	NA	32092404	+	-1.25677	0.171496	2.33162e-13	9545-156	GZMK	P49863	Granzyme K	55024256	55034570	5	TRANS
cg07104652	1	LPHN2	82267165	+	0.7133	0.0973358	2.33199e-13	9545-156	GZMK	P49863	Granzyme K	55024256	55034570	5	TRANS
cg21019627	21	SLC37A1;SLC37A1	43983971	+	-1.1157	0.152246	2.33219e-13	5691-2	CRISPLD2	Q9H0B8	Cysteine-rich secretory protein LCCL domain-containing 2	84819985	84920768	16	TRANS
cg14911393	4	NA	88848652	-	-0.898157	0.122561	2.33223e-13	3324-51	LY9	Q9HBG7	T-lymphocyte surface antigen Ly-9	160796074	160828261	1	TRANS
cg10039734	10	MYOF;MYOF	95139986	-	0.77866	0.106255	2.33228e-13	5339-49	S100A9	P06702	Protein S100-A9	153357854	153361023	1	TRANS
cg16149164	14	JAG2;JAG2	105617308	+	-1.23604	0.168669	2.33255e-13	3195-50	GNLY	P22749	Granulysin	85685175	85698852	2	TRANS
cg18558395	5	NA	134820600	-	-1.22362	0.166975	2.33277e-13	3324-51	LY9	Q9HBG7	T-lymphocyte surface antigen Ly-9	160796074	160828261	1	TRANS
cg03935044	18	LAMA1	7025474	+	-1.12994	0.154192	2.33311e-13	9545-156	GZMK	P49863	Granzyme K	55024256	55034570	5	TRANS
cg15772366	6	TRAF3IP2;TRAF3IP2;TRAF3IP2	111926749	+	0.795282	0.108524	2.3334e-13	9545-156	GZMK	P49863	Granzyme K	55024256	55034570	5	TRANS
cg22667851	16	NA	11405878	-	-0.975297	0.133089	2.33362e-13	3324-51	LY9	Q9HBG7	T-lymphocyte surface antigen Ly-9	160796074	160828261	1	TRANS
cg08684988	11	NA	47968764	+	-0.79443	0.108408	2.33371e-13	2579-17	MMP9	P14780	Matrix metalloproteinase-9	46008908	46016561	20	TRANS
cg02582781	9	MIR548H3	78291792	+	-0.817745	0.11159	2.33407e-13	3195-50	GNLY	P22749	Granulysin	85685175	85698852	2	TRANS
cg07345374	17	CYTH1;CYTH1	76772464	-	-0.90483	0.123474	2.33418e-13	9545-156	GZMK	P49863	Granzyme K	55024256	55034570	5	TRANS
cg06872419	19	KCNN4	44283660	-	-1.08685	0.148312	2.33427e-13	5339-49	S100A9	P06702	Protein S100-A9	153357854	153361023	1	TRANS
cg13408086	9	EXD3	140221397	+	0.556563	0.0759492	2.33444e-13	3324-51	LY9	Q9HBG7	T-lymphocyte surface antigen Ly-9	160796074	160828261	1	TRANS
cg21157904	9	TRIM14;NANS	100837807	+	0.752316	0.102662	2.33485e-13	5728-60	FCRL1	Q96LA6	Fc receptor-like protein 1	157820120	157794403	1	TRANS
cg00387445	1	SNX27	151584078	+	0.852196	0.116292	2.33515e-13	3440-7	GZMA	P12544	Granzyme A	55102646	55110252	5	TRANS
cg09568130	19	NA	35480440	+	-1.10543	0.150849	2.33538e-13	3440-7	GZMA	P12544	Granzyme A	55102646	55110252	5	TRANS
cg01660220	20	DLGAP4	35083213	-	-1.54088	0.210271	2.33539e-13	3195-50	GNLY	P22749	Granulysin	85685175	85698852	2	TRANS
cg27176715	1	NA	60595457	+	-1.14103	0.155707	2.33545e-13	3324-51	LY9	Q9HBG7	T-lymphocyte surface antigen Ly-9	160796074	160828261	1	TRANS
cg11576590	1	NA	152011357	+	-0.721036	0.0983943	2.33562e-13	5339-49	S100A9	P06702	Protein S100-A9	153357854	153361023	1	CIS
cg10095247	7	ANKIB1	91897276	+	-0.886891	0.121027	2.33582e-13	5339-49	S100A9	P06702	Protein S100-A9	153357854	153361023	1	TRANS
cg17795158	10	HMX2	124908427	+	0.844281	0.115213	2.33654e-13	3195-50	GNLY	P22749	Granulysin	85685175	85698852	2	TRANS
cg00968301	13	ENOX1;ENOX1;ENOX1	43965336	-	-0.823195	0.112336	2.33657e-13	5339-49	S100A9	P06702	Protein S100-A9	153357854	153361023	1	TRANS
cg21867744	2	NA	96366700	-	-1.2312	0.168014	2.33726e-13	3195-50	GNLY	P22749	Granulysin	85685175	85698852	2	TRANS
cg15428435	14	PPP2R5C;PPP2R5C	102247681	+	0.611754	0.0834826	2.33765e-13	3440-7	GZMA	P12544	Granzyme A	55102646	55110252	5	TRANS
cg10099827	16	NA	85551514	-	-0.490013	0.0668694	2.3377e-13	4148-49	PAPPA	Q13219	Pappalysin-1	116153791	116402321	9	TRANS
cg03724728	17	THRA;THRA	38231199	+	-1.34172	0.183097	2.33777e-13	9015-1	PRG3	Q9Y2Y8	Proteoglycan 3	57381150	57376769	11	TRANS
cg21448927	6	NA	159796527	-	-1.2836	0.175166	2.33781e-13	9545-156	GZMK	P49863	Granzyme K	55024256	55034570	5	TRANS
cg20195837	2	KLF7;KLF7;KLF7;KLF7	208022003	+	-1.15812	0.158042	2.33799e-13	9545-156	GZMK	P49863	Granzyme K	55024256	55034570	5	TRANS
cg27041424	12	VWF	6232979	+	-0.885471	0.120836	2.33802e-13	3324-51	LY9	Q9HBG7	T-lymphocyte surface antigen Ly-9	160796074	160828261	1	TRANS
cg10530851	14	NKX2-8	37051417	+	0.562413	0.0767496	2.33803e-13	3440-7	GZMA	P12544	Granzyme A	55102646	55110252	5	TRANS
cg12146023	4	2001-03-01	164666195	-	1.10729	0.151106	2.33805e-13	5339-49	S100A9	P06702	Protein S100-A9	153357854	153361023	1	TRANS
cg27159979	2	BCL11A;BCL11A;BCL11A	60763331	-	-0.996586	0.135999	2.33808e-13	3324-51	LY9	Q9HBG7	T-lymphocyte surface antigen Ly-9	160796074	160828261	1	TRANS
cg13972366	7	NA	30265567	-	-0.702262	0.0958343	2.33824e-13	5339-49	S100A9	P06702	Protein S100-A9	153357854	153361023	1	TRANS
cg27505312	2	TNS1;TNS1;TNS1	218784979	+	1.09421	0.149321	2.33857e-13	5339-49	S100A9	P06702	Protein S100-A9	153357854	153361023	1	TRANS
cg16024219	5	NA	133226024	+	-1.56957	0.214193	2.33863e-13	9545-156	GZMK	P49863	Granzyme K	55024256	55034570	5	TRANS
cg13864101	1	LRRC8B;LRRC8B	90032391	-	-0.63198	0.0862438	2.33905e-13	5339-49	S100A9	P06702	Protein S100-A9	153357854	153361023	1	TRANS
cg23718924	2	BCL11A;BCL11A;BCL11A	60778617	-	0.91324	0.124626	2.33928e-13	9545-156	GZMK	P49863	Granzyme K	55024256	55034570	5	TRANS
cg06103412	8	NA	99982385	-	-1.3576	0.185267	2.33929e-13	3440-7	GZMA	P12544	Granzyme A	55102646	55110252	5	TRANS
cg02333852	3	THRB;THRB;THRB;THRB;THRB;THRB	24536252	+	0.722995	0.0986646	2.33948e-13	3324-51	LY9	Q9HBG7	T-lymphocyte surface antigen Ly-9	160796074	160828261	1	TRANS
cg04199556	14	KIAA0284;KIAA0284	105358567	-	-1.59826	0.218109	2.33962e-13	3440-7	GZMA	P12544	Granzyme A	55102646	55110252	5	TRANS
cg12325510	2	IL1R1	102685358	-	-1.30204	0.177685	2.33974e-13	3324-51	LY9	Q9HBG7	T-lymphocyte surface antigen Ly-9	160796074	160828261	1	TRANS
cg18698096	14	PLEKHG3	65183677	-	-0.738394	0.100766	2.33977e-13	5339-49	S100A9	P06702	Protein S100-A9	153357854	153361023	1	TRANS
cg15681537	21	NCAM2;NCAM2	22370733	-	0.642437	0.0876715	2.33996e-13	3440-7	GZMA	P12544	Granzyme A	55102646	55110252	5	TRANS
cg15262253	10	FUT11;FUT11;SEC24C;SEC24C	75530708	-	0.784397	0.107044	2.34003e-13	6485-59	IGLL1	P15814	Immunoglobulin lambda-like polypeptide 1	23580302	23573125	22	TRANS
cg14613361	1	NA	109751302	-	-1.30073	0.177507	2.3401e-13	5728-60	FCRL1	Q96LA6	Fc receptor-like protein 1	157820120	157794403	1	TRANS
cg13035424	3	MUC4;MUC4;MUC4	195479439	-	-1.5306	0.208877	2.34041e-13	3440-7	GZMA	P12544	Granzyme A	55102646	55110252	5	TRANS
cg18507146	18	ZNF236	74634284	+	0.878859	0.119936	2.34131e-13	3440-7	GZMA	P12544	Granzyme A	55102646	55110252	5	TRANS
cg12165008	9	DFNB31;DFNB31;DFNB31	117180337	-	-1.31944	0.180062	2.34155e-13	3195-50	GNLY	P22749	Granulysin	85685175	85698852	2	TRANS
cg02077256	17	PMP22;PMP22;PMP22	15133981	-	0.854063	0.116553	2.34216e-13	5339-49	S100A9	P06702	Protein S100-A9	153357854	153361023	1	TRANS
cg10761804	19	KLF16	1865012	+	0.764486	0.104329	2.3424e-13	3505-6	LTA|LTB	P01374|Q06643	Lymphotoxin-alpha|Lymphotoxin-beta	31554192	31650629	6	TRANS
cg14481338	17	DHX40;DHX40	57678746	-	-0.795879	0.108614	2.34266e-13	3440-7	GZMA	P12544	Granzyme A	55102646	55110252	5	TRANS
cg03862943	14	C14orf132;C14orf132;C14orf132;C14orf132	96520706	+	-1.41028	0.19246	2.34284e-13	3195-50	GNLY	P22749	Granulysin	85685175	85698852	2	TRANS
cg13228309	9	NEK6;NEK6;NEK6;NEK6	127024765	-	-0.728527	0.0994221	2.34285e-13	2579-17	MMP9	P14780	Matrix metalloproteinase-9	46008908	46016561	20	TRANS
cg02317642	2	TET3	74278330	-	-1.11507	0.152174	2.34298e-13	2579-17	MMP9	P14780	Matrix metalloproteinase-9	46008908	46016561	20	TRANS
cg13484386	1	NA	88865486	-	-1.16777	0.159366	2.34303e-13	3440-7	GZMA	P12544	Granzyme A	55102646	55110252	5	TRANS
cg25571189	2	LYPD1;LYPD1;LYPD1	133427612	-	0.471744	0.0643791	2.34306e-13	3324-51	LY9	Q9HBG7	T-lymphocyte surface antigen Ly-9	160796074	160828261	1	TRANS
cg06092168	13	DLEU7	51286764	+	-0.612075	0.0835302	2.34314e-13	2579-17	MMP9	P14780	Matrix metalloproteinase-9	46008908	46016561	20	TRANS
cg06285439	2	NRP2;NRP2;NRP2;NRP2;NRP2	206613589	+	-1.16947	0.159599	2.34329e-13	3195-50	GNLY	P22749	Granulysin	85685175	85698852	2	TRANS
cg17249856	16	NUTF2	67892508	+	-0.926707	0.126468	2.34361e-13	2579-17	MMP9	P14780	Matrix metalloproteinase-9	46008908	46016561	20	TRANS
cg01491871	6	STK38;STK38	36483082	-	-1.09703	0.149713	2.34364e-13	3195-50	GNLY	P22749	Granulysin	85685175	85698852	2	TRANS
cg02387843	4	SLC2A9;SLC2A9	9892887	+	-1.13252	0.154556	2.34422e-13	3195-50	GNLY	P22749	Granulysin	85685175	85698852	2	TRANS
cg07391141	21	NA	44035034	+	1.45651	0.198773	2.34465e-13	5339-49	S100A9	P06702	Protein S100-A9	153357854	153361023	1	TRANS
cg18193482	15	SLC24A1	65925549	+	-1.05109	0.143444	2.34476e-13	3195-50	GNLY	P22749	Granulysin	85685175	85698852	2	TRANS
cg13657972	10	NA	75726087	-	-0.755729	0.103136	2.34503e-13	5339-49	S100A9	P06702	Protein S100-A9	153357854	153361023	1	TRANS
cg26032489	1	DEM1	40974934	+	0.733464	0.100098	2.34513e-13	3195-50	GNLY	P22749	Granulysin	85685175	85698852	2	TRANS
cg08197493	11	NA	82838289	-	-0.89408	0.122017	2.34528e-13	3324-51	LY9	Q9HBG7	T-lymphocyte surface antigen Ly-9	160796074	160828261	1	TRANS
cg14412639	9	DCAF12	34098451	-	-1.08319	0.147826	2.34544e-13	6485-59	IGLL1	P15814	Immunoglobulin lambda-like polypeptide 1	23580302	23573125	22	TRANS
cg20703037	11	PPP6R3;PPP6R3;PPP6R3;PPP6R3;PPP6R3;PPP6R3	68314229	+	-0.884613	0.120726	2.34544e-13	2579-17	MMP9	P14780	Matrix metalloproteinase-9	46008908	46016561	20	TRANS
cg17574471	4	LETM1	1834678	+	-0.862737	0.11774	2.34545e-13	17210-2	TCL1A	P56279	T-cell leukemia/lymphoma protein 1A	95714196	95709947	14	TRANS
cg06679720	13	DLEU7	51417686	+	0.781786	0.106693	2.34561e-13	9545-156	GZMK	P49863	Granzyme K	55024256	55034570	5	TRANS
cg25955692	8	DLGAP2	1462903	+	-1.33384	0.182033	2.34566e-13	9545-156	GZMK	P49863	Granzyme K	55024256	55034570	5	TRANS
cg09110241	2	NA	227079364	+	-1.25162	0.170812	2.34578e-13	9545-156	GZMK	P49863	Granzyme K	55024256	55034570	5	TRANS
cg09062972	5	ATG10;ATG10	81314426	-	-0.892322	0.121778	2.34609e-13	5339-49	S100A9	P06702	Protein S100-A9	153357854	153361023	1	TRANS
cg01626493	15	LOC100144604	93115885	+	-1.14531	0.156305	2.34617e-13	3440-7	GZMA	P12544	Granzyme A	55102646	55110252	5	TRANS
cg19401538	12	CACNA1C;CACNA1C;CACNA1C;CACNA1C;CACNA1C;CACNA1C;CACNA1C;CACNA1C;CACNA1C;CACNA1C;CACNA1C;CACNA1C;CACNA1C;CACNA1C;CACNA1C;CACNA1C;CACNA1C;CACNA1C;CACNA1C;CACNA1C;CACNA1C;CACNA1C;CACNA1C	2757744	+	-1.07227	0.146337	2.3465e-13	3324-51	LY9	Q9HBG7	T-lymphocyte surface antigen Ly-9	160796074	160828261	1	TRANS
cg17807479	17	SHISA6	11145042	+	0.880827	0.12021	2.34692e-13	3440-7	GZMA	P12544	Granzyme A	55102646	55110252	5	TRANS
cg07676894	19	PTPRS;PTPRS;PTPRS;PTPRS	5213590	-	-0.993611	0.135603	2.34695e-13	3440-7	GZMA	P12544	Granzyme A	55102646	55110252	5	TRANS
cg08418332	9	CCL19	34691001	-	-1.83597	0.250564	2.34739e-13	5691-2	CRISPLD2	Q9H0B8	Cysteine-rich secretory protein LCCL domain-containing 2	84819985	84920768	16	TRANS
cg05759347	1	CEP170;CEP170;CEP170	243416723	-	0.635216	0.086691	2.34748e-13	3324-51	LY9	Q9HBG7	T-lymphocyte surface antigen Ly-9	160796074	160828261	1	TRANS
cg05630858	2	NA	68003590	+	-1.21197	0.165404	2.34773e-13	3440-7	GZMA	P12544	Granzyme A	55102646	55110252	5	TRANS
cg15181417	3	KCNAB1;KCNAB1;KCNAB1;KCNAB1;KCNAB1	156025753	+	-1.06992	0.146017	2.34784e-13	3324-51	LY9	Q9HBG7	T-lymphocyte surface antigen Ly-9	160796074	160828261	1	TRANS
cg10287438	9	RALGPS1;RALGPS1;RALGPS1;RALGPS1	129900099	-	-1.25382	0.171117	2.34857e-13	9545-156	GZMK	P49863	Granzyme K	55024256	55034570	5	TRANS
cg19590717	8	NA	96907098	+	-1.17028	0.159715	2.34868e-13	3440-7	GZMA	P12544	Granzyme A	55102646	55110252	5	TRANS
cg25732612	2	REEP1;REEP1;REEP1;REEP1	86558802	-	-1.64439	0.224421	2.34901e-13	3195-50	GNLY	P22749	Granulysin	85685175	85698852	2	CIS
cg07087779	16	NA	2194837	-	-1.48226	0.202295	2.34935e-13	3195-50	GNLY	P22749	Granulysin	85685175	85698852	2	TRANS
cg14479451	1	ROR1;ROR1	64495289	-	-1.19364	0.162904	2.34939e-13	9545-156	GZMK	P49863	Granzyme K	55024256	55034570	5	TRANS
cg13581388	5	NR2F1-AS1;NR2F1-AS1;NR2F1-AS1;NR2F1-AS1;NR2F1-AS1;NR2F1-AS1;NR2F1-AS1;NR2F1-AS1;NR2F1-AS1	92912940	+	0.915095	0.12489	2.34943e-13	9545-156	GZMK	P49863	Granzyme K	55024256	55034570	5	TRANS
cg13345129	5	NA	54358229	-	-0.834416	0.113879	2.34974e-13	3440-7	GZMA	P12544	Granzyme A	55102646	55110252	5	CIS
cg11548303	8	NA	23567350	+	0.80405	0.109735	2.34983e-13	3195-50	GNLY	P22749	Granulysin	85685175	85698852	2	TRANS
cg18613866	12	LRRK2	40620159	+	0.90248	0.123168	2.34986e-13	3195-50	GNLY	P22749	Granulysin	85685175	85698852	2	TRANS
cg00596508	12	CNTN1;CNTN1	41086800	-	0.667627	0.0911161	2.34995e-13	9545-156	GZMK	P49863	Granzyme K	55024256	55034570	5	TRANS
cg23865100	3	NA	184344968	-	-1.24197	0.169501	2.35056e-13	3195-50	GNLY	P22749	Granulysin	85685175	85698852	2	TRANS
cg13681325	2	CD8A	87020377	+	-1.37703	0.187934	2.35058e-13	9545-156	GZMK	P49863	Granzyme K	55024256	55034570	5	TRANS
cg15183852	8	TPD52;TPD52;TPD52;TPD52;TPD52;TPD52;TPD52	81009091	+	-0.773234	0.10553	2.35058e-13	3440-7	GZMA	P12544	Granzyme A	55102646	55110252	5	TRANS
cg14753356	6	NA	30720108	-	-0.89767	0.122513	2.35082e-13	5339-49	S100A9	P06702	Protein S100-A9	153357854	153361023	1	TRANS
cg10137084	3	CACNA2D3	54156330	-	0.59907	0.0817603	2.35099e-13	3440-7	GZMA	P12544	Granzyme A	55102646	55110252	5	TRANS
cg27332077	4	SHROOM3	77588282	+	0.951957	0.129922	2.35102e-13	5339-49	S100A9	P06702	Protein S100-A9	153357854	153361023	1	TRANS
cg07538187	13	NA	45285150	+	-0.76678	0.104649	2.35113e-13	3195-50	GNLY	P22749	Granulysin	85685175	85698852	2	TRANS
cg04261087	18	CABLES1;CABLES1;CABLES1	20716476	+	0.862046	0.117651	2.35143e-13	3440-7	GZMA	P12544	Granzyme A	55102646	55110252	5	TRANS
cg04263216	10	EBF3	131692663	+	-1.40718	0.192051	2.35162e-13	9545-156	GZMK	P49863	Granzyme K	55024256	55034570	5	TRANS
cg17624003	5	S100Z;S100Z	76145838	-	0.924578	0.126186	2.35184e-13	3195-50	GNLY	P22749	Granulysin	85685175	85698852	2	TRANS
cg13302346	8	NA	117558918	+	-1.4535	0.198374	2.35242e-13	3195-50	GNLY	P22749	Granulysin	85685175	85698852	2	TRANS
cg26706545	10	GPRIN2	46997805	-	1.26209	0.172251	2.35242e-13	5339-49	S100A9	P06702	Protein S100-A9	153357854	153361023	1	TRANS
cg08001909	2	LOC643072;LOC643072;BAZ2B;BAZ2B	160473325	+	0.730444	0.0996912	2.35258e-13	3440-7	GZMA	P12544	Granzyme A	55102646	55110252	5	TRANS
cg13396619	1	PLEKHA6	204229946	+	-1.27005	0.173339	2.3534e-13	9545-156	GZMK	P49863	Granzyme K	55024256	55034570	5	TRANS
cg00766824	13	ZMYM2;ZMYM2;ZMYM2;ZMYM2	20599142	-	0.821109	0.112067	2.35416e-13	3440-7	GZMA	P12544	Granzyme A	55102646	55110252	5	TRANS
cg06698254	10	PARD3;PARD3;PARD3;PARD3;PARD3;PARD3;PARD3;PARD3;PARD3;PARD3;PARD3	35036951	+	-1.26103	0.172108	2.35428e-13	9545-156	GZMK	P49863	Granzyme K	55024256	55034570	5	TRANS
cg24511951	2	MEIS1-AS2;MEIS1	66667536	-	0.935059	0.127619	2.35445e-13	3195-50	GNLY	P22749	Granulysin	85685175	85698852	2	TRANS
cg24555841	7	AUTS2;AUTS2;AUTS2	69116169	+	-1.13169	0.154457	2.35457e-13	3195-50	GNLY	P22749	Granulysin	85685175	85698852	2	TRANS
cg18545596	22	GRAP2	40322629	+	0.91378	0.124715	2.35459e-13	3195-50	GNLY	P22749	Granulysin	85685175	85698852	2	TRANS
cg00994616	12	NA	6855223	-	0.785007	0.10714	2.35488e-13	3440-7	GZMA	P12544	Granzyme A	55102646	55110252	5	TRANS
cg17500228	5	EXOC3	448790	+	-0.708146	0.0966498	2.3549e-13	5339-49	S100A9	P06702	Protein S100-A9	153357854	153361023	1	TRANS
cg13564967	20	TGM2;TGM2	36771794	+	-1.28301	0.175109	2.35502e-13	3440-7	GZMA	P12544	Granzyme A	55102646	55110252	5	TRANS
cg20557687	4	EDNRA;EDNRA;EDNRA;EDNRA;EDNRA	148402399	-	0.953839	0.130183	2.35506e-13	3195-50	GNLY	P22749	Granulysin	85685175	85698852	2	TRANS
cg17928881	1	NA	30187245	+	-1.32305	0.180575	2.35525e-13	3440-7	GZMA	P12544	Granzyme A	55102646	55110252	5	TRANS
cg25774317	20	NA	61331992	-	-1.44931	0.197807	2.3555e-13	3195-50	GNLY	P22749	Granulysin	85685175	85698852	2	TRANS
cg10521147	13	NA	45909283	-	1.0491	0.143185	2.35555e-13	9545-156	GZMK	P49863	Granzyme K	55024256	55034570	5	TRANS
cg18235799	5	CCNJL	159680170	-	-1.64401	0.224381	2.35588e-13	9545-156	GZMK	P49863	Granzyme K	55024256	55034570	5	TRANS
cg13755768	7	FSCN1	5631672	-	0.701767	0.0957802	2.35626e-13	3440-7	GZMA	P12544	Granzyme A	55102646	55110252	5	TRANS
cg06250757	15	SECISBP2L;SECISBP2L	49329117	-	-0.900069	0.122845	2.35632e-13	3324-51	LY9	Q9HBG7	T-lymphocyte surface antigen Ly-9	160796074	160828261	1	TRANS
cg25762006	16	NA	73398539	+	-1.24714	0.170216	2.35679e-13	3440-7	GZMA	P12544	Granzyme A	55102646	55110252	5	TRANS
cg23620032	5	PTCD2;PTCD2;PTCD2;PTCD2	71647276	-	-0.619173	0.0845077	2.35681e-13	5691-2	CRISPLD2	Q9H0B8	Cysteine-rich secretory protein LCCL domain-containing 2	84819985	84920768	16	TRANS
cg10393581	19	ELANE	852288	+	-1.00447	0.137094	2.35694e-13	5339-49	S100A9	P06702	Protein S100-A9	153357854	153361023	1	TRANS
cg03228145	5	AACSL	178204763	-	0.670626	0.0915304	2.35695e-13	3440-7	GZMA	P12544	Granzyme A	55102646	55110252	5	TRANS
cg14263499	18	LDLRAD4;LDLRAD4;LDLRAD4;LDLRAD4;LDLRAD4;LDLRAD4	13641740	-	-0.973079	0.132811	2.35704e-13	5339-49	S100A9	P06702	Protein S100-A9	153357854	153361023	1	TRANS
cg17654017	6	PLAGL1;PLAGL1;PLAGL1;PLAGL1;PLAGL1;PLAGL1;PLAGL1;PLAGL1;PLAGL1;PLAGL1;PLAGL1;PLAGL1;PLAGL1;PLAGL1;PLAGL1;PLAGL1;PLAGL1;PLAGL1;PLAGL1;PLAGL1;PLAGL1	144282305	-	-0.92772	0.12662	2.35705e-13	3195-50	GNLY	P22749	Granulysin	85685175	85698852	2	TRANS
cg03668556	6	NA	2977293	-	-0.648915	0.0885673	2.35707e-13	3195-50	GNLY	P22749	Granulysin	85685175	85698852	2	TRANS
cg00736744	1	PDE4B;PDE4B;PDE4B;PDE4B;PDE4B	66748057	+	0.862859	0.117767	2.35714e-13	5339-49	S100A9	P06702	Protein S100-A9	153357854	153361023	1	TRANS
cg03308839	16	NDE1;NDE1;MYH11;MYH11;MYH11;MYH11	15797297	-	-0.645254	0.0880677	2.35715e-13	5691-2	CRISPLD2	Q9H0B8	Cysteine-rich secretory protein LCCL domain-containing 2	84819985	84920768	16	TRANS
cg25984344	10	DOCK1;FAM196A	128994608	+	0.435525	0.0594427	2.35726e-13	3324-51	LY9	Q9HBG7	T-lymphocyte surface antigen Ly-9	160796074	160828261	1	TRANS
cg06897797	9	NA	21070497	+	-0.722937	0.0986704	2.35727e-13	2579-17	MMP9	P14780	Matrix metalloproteinase-9	46008908	46016561	20	TRANS
cg23122639	7	NA	73311043	-	-0.661115	0.0902327	2.35751e-13	3195-50	GNLY	P22749	Granulysin	85685175	85698852	2	TRANS
cg22082438	1	NA	55992818	+	-1.22494	0.167186	2.35755e-13	3440-7	GZMA	P12544	Granzyme A	55102646	55110252	5	TRANS
cg04123016	15	MAP2K1	66754345	+	-0.981496	0.13396	2.35767e-13	5691-2	CRISPLD2	Q9H0B8	Cysteine-rich secretory protein LCCL domain-containing 2	84819985	84920768	16	TRANS
cg26110064	1	NA	68154614	-	0.748394	0.102145	2.35771e-13	9545-156	GZMK	P49863	Granzyme K	55024256	55034570	5	TRANS
cg27582124	2	GALNT5	158114185	+	1.12203	0.153142	2.35773e-13	9545-156	GZMK	P49863	Granzyme K	55024256	55034570	5	TRANS
cg01221959	16	NA	57864910	+	-1.09516	0.149474	2.35774e-13	5339-49	S100A9	P06702	Protein S100-A9	153357854	153361023	1	TRANS
cg01369691	11	FLI1;FLI1;FLI1;FLI1	128588094	-	-1.84374	0.251645	2.35779e-13	9545-156	GZMK	P49863	Granzyme K	55024256	55034570	5	TRANS
cg18127646	12	B4GALNT3	577984	-	-0.963361	0.131485	2.35786e-13	3195-50	GNLY	P22749	Granulysin	85685175	85698852	2	TRANS
cg03637901	1	NA	23503850	-	0.911208	0.124367	2.35791e-13	9545-156	GZMK	P49863	Granzyme K	55024256	55034570	5	TRANS
cg16974832	2	NA	238188707	-	-1.17816	0.160802	2.35809e-13	9545-156	GZMK	P49863	Granzyme K	55024256	55034570	5	TRANS
cg22480885	11	NA	18474657	+	-1.23001	0.167879	2.35811e-13	3440-7	GZMA	P12544	Granzyme A	55102646	55110252	5	TRANS
cg19064792	17	KANSL1;KANSL1;KANSL1	44257101	+	0.815067	0.111246	2.35826e-13	17210-2	TCL1A	P56279	T-cell leukemia/lymphoma protein 1A	95714196	95709947	14	TRANS
cg25278298	4	MAEA;MAEA	1305282	+	1.45167	0.198133	2.35827e-13	5339-49	S100A9	P06702	Protein S100-A9	153357854	153361023	1	TRANS
cg05861567	22	MLC1;MLC1;MLC1	50523686	+	0.877536	0.119772	2.35834e-13	3324-51	LY9	Q9HBG7	T-lymphocyte surface antigen Ly-9	160796074	160828261	1	TRANS
cg14472584	4	WWC2;WWC2	184186934	-	-0.973581	0.132881	2.35842e-13	3195-50	GNLY	P22749	Granulysin	85685175	85698852	2	TRANS
cg09579932	17	TRPV1;TRPV1;TRPV1	3499165	-	-1.78375	0.243458	2.3586e-13	3195-50	GNLY	P22749	Granulysin	85685175	85698852	2	TRANS
cg13539545	14	NA	60973823	+	0.73028	0.0996735	2.35863e-13	3440-7	GZMA	P12544	Granzyme A	55102646	55110252	5	TRANS
cg01139080	3	PCYT1A	195974349	+	-1.4001	0.191095	2.35905e-13	4148-49	PAPPA	Q13219	Pappalysin-1	116153791	116402321	9	TRANS
cg15575261	6	CDKAL1	20576134	-	0.890268	0.121511	2.35933e-13	3440-7	GZMA	P12544	Granzyme A	55102646	55110252	5	TRANS
cg20873469	2	STK17B	197030075	-	0.747139	0.101975	2.35958e-13	5339-49	S100A9	P06702	Protein S100-A9	153357854	153361023	1	TRANS
cg21239001	5	TNFAIP8	118638618	+	-0.7007	0.0956371	2.35969e-13	5691-2	CRISPLD2	Q9H0B8	Cysteine-rich secretory protein LCCL domain-containing 2	84819985	84920768	16	TRANS
cg03564543	17	NA	71170480	-	-0.962087	0.131313	2.35992e-13	3195-50	GNLY	P22749	Granulysin	85685175	85698852	2	TRANS
cg02108823	20	NA	49915667	+	-0.979052	0.133629	2.3601e-13	3440-7	GZMA	P12544	Granzyme A	55102646	55110252	5	TRANS
cg16207563	1	RNF220	45019512	+	-1.07097	0.146175	2.36012e-13	3324-51	LY9	Q9HBG7	T-lymphocyte surface antigen Ly-9	160796074	160828261	1	TRANS
cg11582794	5	PDZD2	31941750	+	-1.16668	0.159239	2.36028e-13	3195-50	GNLY	P22749	Granulysin	85685175	85698852	2	TRANS
cg07470597	17	SMG6;SMG6;SMG6;SMG6	1974029	-	0.94547	0.129046	2.36045e-13	5339-49	S100A9	P06702	Protein S100-A9	153357854	153361023	1	TRANS
cg04661436	15	MORF4L1;MORF4L1	79169207	+	-1.13364	0.15473	2.3605e-13	9545-156	GZMK	P49863	Granzyme K	55024256	55034570	5	TRANS
cg07269639	7	HDAC9;HDAC9;HDAC9;HDAC9;HDAC9;HDAC9;HDAC9;HDAC9;HDAC9	18561537	+	-0.834732	0.113932	2.36057e-13	3440-7	GZMA	P12544	Granzyme A	55102646	55110252	5	TRANS
cg23999078	6	SNX9	158314486	-	0.683417	0.0932797	2.36173e-13	5339-49	S100A9	P06702	Protein S100-A9	153357854	153361023	1	TRANS
cg23328208	5	RASGEF1C	179559290	-	-1.55705	0.212522	2.36176e-13	3195-50	GNLY	P22749	Granulysin	85685175	85698852	2	TRANS
cg26673240	2	NA	108669215	-	-1.4642	0.19985	2.36225e-13	3324-51	LY9	Q9HBG7	T-lymphocyte surface antigen Ly-9	160796074	160828261	1	TRANS
cg27022171	20	NA	19816780	+	-0.977816	0.133463	2.36254e-13	9545-156	GZMK	P49863	Granzyme K	55024256	55034570	5	TRANS
cg03995805	17	NA	17984585	+	-1.06985	0.146026	2.36294e-13	3440-7	GZMA	P12544	Granzyme A	55102646	55110252	5	TRANS
cg27403778	14	SAMD4A;SAMD4A	55035029	+	0.92026	0.125608	2.36316e-13	3195-50	GNLY	P22749	Granulysin	85685175	85698852	2	TRANS
cg17672495	2	NA	60618847	+	-1.08146	0.147611	2.36376e-13	3324-51	LY9	Q9HBG7	T-lymphocyte surface antigen Ly-9	160796074	160828261	1	TRANS
cg02540134	14	NA	101587855	+	0.792133	0.108121	2.36448e-13	9545-156	GZMK	P49863	Granzyme K	55024256	55034570	5	TRANS
cg14682005	6	JARID2	15337603	-	0.875884	0.119553	2.36503e-13	9545-156	GZMK	P49863	Granzyme K	55024256	55034570	5	TRANS
cg01626341	6	NA	32440987	+	-0.650588	0.0888012	2.36513e-13	5691-2	CRISPLD2	Q9H0B8	Cysteine-rich secretory protein LCCL domain-containing 2	84819985	84920768	16	TRANS
cg10961604	1	CD164L2;CD164L2	27709771	-	0.605782	0.0826854	2.36515e-13	3195-50	GNLY	P22749	Granulysin	85685175	85698852	2	TRANS
cg00990740	21	ERG;ERG;ERG;ERG	39871287	-	-0.837146	0.114265	2.36517e-13	5339-49	S100A9	P06702	Protein S100-A9	153357854	153361023	1	TRANS
cg18925664	11	MAML2	95785126	+	-0.872973	0.119156	2.36545e-13	3195-50	GNLY	P22749	Granulysin	85685175	85698852	2	TRANS
cg03753813	1	NA	116088501	-	-1.16203	0.15861	2.36582e-13	3195-50	GNLY	P22749	Granulysin	85685175	85698852	2	TRANS
cg00662057	22	FLJ41941	18517071	+	-1.14904	0.156838	2.36647e-13	3195-50	GNLY	P22749	Granulysin	85685175	85698852	2	TRANS
cg01364538	12	NA	91754886	-	-1.09891	0.149996	2.36648e-13	3440-7	GZMA	P12544	Granzyme A	55102646	55110252	5	TRANS
cg04473618	8	NA	49661550	+	-1.08009	0.147428	2.36659e-13	3324-51	LY9	Q9HBG7	T-lymphocyte surface antigen Ly-9	160796074	160828261	1	TRANS
cg13611088	2	NA	204501958	+	-0.836173	0.114134	2.36681e-13	5339-49	S100A9	P06702	Protein S100-A9	153357854	153361023	1	TRANS
cg08091439	1	AHCYL1	110546703	-	0.751776	0.102614	2.36732e-13	3195-50	GNLY	P22749	Granulysin	85685175	85698852	2	TRANS
cg12685640	1	NA	208714976	+	-0.944067	0.128862	2.36824e-13	3324-51	LY9	Q9HBG7	T-lymphocyte surface antigen Ly-9	160796074	160828261	1	TRANS
cg15623808	2	NA	238503681	+	-1.5023	0.20506	2.3683e-13	5728-60	FCRL1	Q96LA6	Fc receptor-like protein 1	157820120	157794403	1	TRANS
cg04845871	1	NA	207996319	-	1.20385	0.164322	2.36854e-13	9545-156	GZMK	P49863	Granzyme K	55024256	55034570	5	TRANS
cg13571484	12	ATP2A2;ATP2A2	110754762	+	0.690087	0.0941954	2.36901e-13	3505-6	LTA|LTB	P01374|Q06643	Lymphotoxin-alpha|Lymphotoxin-beta	31554192	31650629	6	TRANS
cg17159326	12	NA	49287315	-	-1.22715	0.167503	2.36925e-13	3440-7	GZMA	P12544	Granzyme A	55102646	55110252	5	TRANS
cg27012129	2	NA	9852450	+	0.943397	0.128772	2.36925e-13	5339-49	S100A9	P06702	Protein S100-A9	153357854	153361023	1	TRANS
cg20266595	12	MUC19	40896092	+	-0.876539	0.119646	2.36962e-13	3324-51	LY9	Q9HBG7	T-lymphocyte surface antigen Ly-9	160796074	160828261	1	TRANS
cg07901321	2	MAP4K4;MAP4K4;MAP4K4;MAP4K4;MAP4K4	102370417	+	-0.800524	0.10927	2.36969e-13	3195-50	GNLY	P22749	Granulysin	85685175	85698852	2	TRANS
cg11075127	1	LRRC8D;LRRC8D	90369790	+	0.678013	0.0925478	2.36979e-13	9545-156	GZMK	P49863	Granzyme K	55024256	55034570	5	TRANS
cg06158040	1	DEM1	40974919	+	0.697655	0.0952289	2.36985e-13	3195-50	GNLY	P22749	Granulysin	85685175	85698852	2	TRANS
cg17908865	1	NA	203506157	-	-0.744741	0.101656	2.37e-13	5691-2	CRISPLD2	Q9H0B8	Cysteine-rich secretory protein LCCL domain-containing 2	84819985	84920768	16	TRANS
cg16373456	11	LDLRAD3	36078869	+	-1.454	0.198469	2.37027e-13	9545-156	GZMK	P49863	Granzyme K	55024256	55034570	5	TRANS
cg23181356	6	ATG5;ATG5;ATG5;ATG5;ATG5;ATG5;ATG5	106764021	-	-0.824358	0.112525	2.37069e-13	5339-49	S100A9	P06702	Protein S100-A9	153357854	153361023	1	TRANS
cg26539024	4	NFKB1;NFKB1	103506674	+	-0.860088	0.117402	2.37083e-13	3324-51	LY9	Q9HBG7	T-lymphocyte surface antigen Ly-9	160796074	160828261	1	TRANS
cg12271759	2	SLC8A1;SLC8A1;SLC8A1;SLC8A1	40468548	-	-1.02123	0.139397	2.37089e-13	3195-50	GNLY	P22749	Granulysin	85685175	85698852	2	TRANS
cg13159359	10	NA	25040372	+	-1.06693	0.145635	2.37099e-13	3440-7	GZMA	P12544	Granzyme A	55102646	55110252	5	TRANS
cg23769296	15	CELF6;CELF6;CELF6	72584706	+	-1.17133	0.159887	2.37153e-13	3195-50	GNLY	P22749	Granulysin	85685175	85698852	2	TRANS
cg19305718	18	NA	8659964	+	-1.39609	0.190567	2.37156e-13	3195-50	GNLY	P22749	Granulysin	85685175	85698852	2	TRANS
cg25109595	14	NA	59197686	+	-1.11696	0.152466	2.37237e-13	9545-156	GZMK	P49863	Granzyme K	55024256	55034570	5	TRANS
cg05410490	6	BEND6	56825978	-	-1.00949	0.137796	2.37239e-13	9545-156	GZMK	P49863	Granzyme K	55024256	55034570	5	TRANS
cg17144192	1	NA	58861061	+	-1.12616	0.153722	2.37276e-13	3195-50	GNLY	P22749	Granulysin	85685175	85698852	2	TRANS
cg07468101	1	KCNN3;KCNN3;KCNN3	154811995	+	-1.10452	0.150769	2.37283e-13	9545-156	GZMK	P49863	Granzyme K	55024256	55034570	5	TRANS
cg05100192	16	ZNF423;ZNF423	49712374	-	-1.09968	0.150108	2.37317e-13	3195-50	GNLY	P22749	Granulysin	85685175	85698852	2	TRANS
cg01608683	20	NOL4L;NOL4L	31037515	+	-1.06691	0.145636	2.3732e-13	2579-17	MMP9	P14780	Matrix metalloproteinase-9	46008908	46016561	20	TRANS
cg04407248	16	PRSS8	31148196	-	-0.778287	0.106238	2.37331e-13	2579-17	MMP9	P14780	Matrix metalloproteinase-9	46008908	46016561	20	TRANS
cg07051270	22	NA	43069971	-	-1.05058	0.143407	2.37339e-13	3324-51	LY9	Q9HBG7	T-lymphocyte surface antigen Ly-9	160796074	160828261	1	TRANS
cg24129390	13	STARD13;STARD13	33780205	-	1.03245	0.140933	2.37397e-13	3440-7	GZMA	P12544	Granzyme A	55102646	55110252	5	TRANS
cg05954228	17	NA	72509125	+	-0.992853	0.135527	2.374e-13	5339-49	S100A9	P06702	Protein S100-A9	153357854	153361023	1	TRANS
cg25728685	6	ZSCAN12	28351148	+	0.581362	0.0793583	2.37492e-13	9545-156	GZMK	P49863	Granzyme K	55024256	55034570	5	TRANS
cg00054472	3	TTLL3	9852352	+	0.801452	0.109402	2.37512e-13	9545-156	GZMK	P49863	Granzyme K	55024256	55034570	5	TRANS
cg25130728	7	ELN;ELN;ELN;ELN;ELN	73483053	+	-1.0429	0.14236	2.37516e-13	3324-51	LY9	Q9HBG7	T-lymphocyte surface antigen Ly-9	160796074	160828261	1	TRANS
cg09672452	15	CCPG1;MIR628;CCPG1	55665236	-	0.754502	0.102993	2.37557e-13	3195-50	GNLY	P22749	Granulysin	85685175	85698852	2	TRANS
cg10268128	5	MEF2C;MEF2C;MEF2C;MEF2C;MEF2C;MEF2C;MEF2C	88033818	+	-1.11352	0.152001	2.37576e-13	9545-156	GZMK	P49863	Granzyme K	55024256	55034570	5	TRANS
cg15746247	3	ZDHHC3;ZDHHC3	44996490	-	-0.754354	0.102973	2.37609e-13	5339-49	S100A9	P06702	Protein S100-A9	153357854	153361023	1	TRANS
cg03042032	21	KCNJ15;KCNJ15;KCNJ15	39601516	+	-1.04419	0.142537	2.37629e-13	5691-2	CRISPLD2	Q9H0B8	Cysteine-rich secretory protein LCCL domain-containing 2	84819985	84920768	16	TRANS
cg00407413	1	RER1	2332075	+	-1.53239	0.209181	2.37666e-13	9545-156	GZMK	P49863	Granzyme K	55024256	55034570	5	TRANS
cg10834082	15	NA	80500594	-	-0.873277	0.119208	2.37707e-13	3440-7	GZMA	P12544	Granzyme A	55102646	55110252	5	TRANS
cg06002802	1	LINC00862	200332539	+	0.89455	0.122112	2.37717e-13	3440-7	GZMA	P12544	Granzyme A	55102646	55110252	5	TRANS
cg05914025	4	NA	99860813	+	-1.11685	0.152458	2.37753e-13	3195-50	GNLY	P22749	Granulysin	85685175	85698852	2	TRANS
cg05239911	5	NA	108763317	+	-1.29291	0.176491	2.37769e-13	9545-156	GZMK	P49863	Granzyme K	55024256	55034570	5	TRANS
cg25306963	2	MAP3K2	128064018	-	-0.593403	0.0810036	2.37772e-13	5691-2	CRISPLD2	Q9H0B8	Cysteine-rich secretory protein LCCL domain-containing 2	84819985	84920768	16	TRANS
cg01480060	5	IQGAP2;IQGAP2	75852917	-	-1.10672	0.151075	2.37775e-13	3440-7	GZMA	P12544	Granzyme A	55102646	55110252	5	TRANS
cg27015449	10	CHST15;CHST15;CHST15;CHST15	125853228	-	0.921185	0.125748	2.3779e-13	3195-50	GNLY	P22749	Granulysin	85685175	85698852	2	TRANS
cg00013530	3	GNAI2;GNAI2	50266327	-	1.4563	0.198796	2.378e-13	3440-7	GZMA	P12544	Granzyme A	55102646	55110252	5	TRANS
cg25343965	11	NCAM1;NCAM1;NCAM1;NCAM1;NCAM1	113126621	-	-1.09723	0.149781	2.37806e-13	9545-156	GZMK	P49863	Granzyme K	55024256	55034570	5	TRANS
cg03899687	11	PVRL1;PVRL1;PVRL1	119558768	+	-1.25578	0.171423	2.37814e-13	2579-17	MMP9	P14780	Matrix metalloproteinase-9	46008908	46016561	20	TRANS
cg21637761	17	CYTSB;CYTSB;CYTSB;CYTSB	20107320	-	-1.30062	0.177545	2.37838e-13	3440-7	GZMA	P12544	Granzyme A	55102646	55110252	5	TRANS
cg10183069	16	NA	81772202	-	-0.896375	0.122362	2.37849e-13	5339-49	S100A9	P06702	Protein S100-A9	153357854	153361023	1	TRANS
cg00826632	19	PNMAL1;PNMAL1	46969832	+	-0.694855	0.0948535	2.37894e-13	9545-156	GZMK	P49863	Granzyme K	55024256	55034570	5	TRANS
cg27027631	7	NA	115051363	-	0.820094	0.11195	2.3793e-13	3440-7	GZMA	P12544	Granzyme A	55102646	55110252	5	TRANS
cg21713614	4	FRAS1;FRAS1	79126719	+	-1.00186	0.136763	2.37964e-13	3324-51	LY9	Q9HBG7	T-lymphocyte surface antigen Ly-9	160796074	160828261	1	TRANS
cg11798489	3	NA	46531037	-	-1.17977	0.161049	2.37975e-13	3195-50	GNLY	P22749	Granulysin	85685175	85698852	2	TRANS
cg02640484	10	DCLRE1A;DCLRE1A	115603898	-	-0.628895	0.08585	2.38005e-13	2579-17	MMP9	P14780	Matrix metalloproteinase-9	46008908	46016561	20	TRANS
cg11071202	14	NA	88462554	+	-0.711109	0.0970735	2.38064e-13	5339-49	S100A9	P06702	Protein S100-A9	153357854	153361023	1	TRANS
cg12002820	15	RBPMS2;MIR1272	65054827	+	-1.29153	0.176307	2.38069e-13	3440-7	GZMA	P12544	Granzyme A	55102646	55110252	5	TRANS
cg21150108	13	NA	34750105	-	-1.63334	0.222968	2.38069e-13	3440-7	GZMA	P12544	Granzyme A	55102646	55110252	5	TRANS
cg27522154	1	NA	48458463	+	-1.16856	0.159521	2.38114e-13	3440-7	GZMA	P12544	Granzyme A	55102646	55110252	5	TRANS
cg10847870	11	ARNTL;ARNTL;ARNTL;ARNTL;ARNTL;ARNTL	13359223	+	-0.930163	0.126977	2.3812e-13	3440-7	GZMA	P12544	Granzyme A	55102646	55110252	5	TRANS
cg20686403	22	NA	38438206	-	-0.8315	0.113509	2.38129e-13	5691-2	CRISPLD2	Q9H0B8	Cysteine-rich secretory protein LCCL domain-containing 2	84819985	84920768	16	TRANS
cg19040264	12	CLIP1;CLIP1;CLIP1	122760981	+	-0.648389	0.0885122	2.38161e-13	5339-49	S100A9	P06702	Protein S100-A9	153357854	153361023	1	TRANS
cg12886494	3	ARPP-21;ARPP-21;ARPP-21	35720528	+	-1.38713	0.189359	2.38184e-13	3440-7	GZMA	P12544	Granzyme A	55102646	55110252	5	TRANS
cg22325734	20	NA	23236654	-	-0.995666	0.13592	2.38186e-13	3324-51	LY9	Q9HBG7	T-lymphocyte surface antigen Ly-9	160796074	160828261	1	TRANS
cg26964704	12	AACS	125589647	-	-2.05911	0.281093	2.38193e-13	4148-49	PAPPA	Q13219	Pappalysin-1	116153791	116402321	9	TRANS
cg19417613	20	CDH4;CDH4;CDH4	60203769	+	-1.14884	0.15683	2.38224e-13	3195-50	GNLY	P22749	Granulysin	85685175	85698852	2	TRANS
cg15485459	21	LOC400867	40266015	-	-0.900132	0.122879	2.3823e-13	9545-156	GZMK	P49863	Granzyme K	55024256	55034570	5	TRANS
cg14815361	5	NA	131589552	+	-1.1385	0.15542	2.38279e-13	3195-50	GNLY	P22749	Granulysin	85685175	85698852	2	TRANS
cg05857143	15	SLC28A1;SLC28A1;SLC28A1	85455724	+	-1.20894	0.165036	2.38284e-13	3324-51	LY9	Q9HBG7	T-lymphocyte surface antigen Ly-9	160796074	160828261	1	TRANS
cg05414246	7	AUTS2;AUTS2	69820340	+	-1.41489	0.19315	2.38298e-13	17210-2	TCL1A	P56279	T-cell leukemia/lymphoma protein 1A	95714196	95709947	14	TRANS
cg18028347	3	NA	32822518	+	0.618749	0.0844671	2.3832e-13	9545-156	GZMK	P49863	Granzyme K	55024256	55034570	5	TRANS
cg20583781	10	A1CF;A1CF;A1CF;A1CF;A1CF;A1CF	52569361	-	-0.981008	0.13392	2.3834e-13	3440-7	GZMA	P12544	Granzyme A	55102646	55110252	5	TRANS
cg06296514	19	ZNF607;ZNF607	38210684	+	0.849362	0.115949	2.38358e-13	3195-50	GNLY	P22749	Granulysin	85685175	85698852	2	TRANS
cg08011798	12	DNAH10	124418878	-	-1.10671	0.151081	2.38365e-13	3440-7	GZMA	P12544	Granzyme A	55102646	55110252	5	TRANS
cg08815939	7	VOPP1	55635255	-	-0.877065	0.119731	2.38413e-13	3324-51	LY9	Q9HBG7	T-lymphocyte surface antigen Ly-9	160796074	160828261	1	TRANS
cg25025181	1	SMYD3;SMYD3	246378510	-	-0.598969	0.0817675	2.38423e-13	5339-49	S100A9	P06702	Protein S100-A9	153357854	153361023	1	TRANS
cg10191314	16	DNAH3	20955404	-	-0.80812	0.11032	2.38445e-13	3324-51	LY9	Q9HBG7	T-lymphocyte surface antigen Ly-9	160796074	160828261	1	TRANS
cg13946538	15	NA	96911696	+	0.890899	0.121621	2.385e-13	3195-50	GNLY	P22749	Granulysin	85685175	85698852	2	TRANS
cg15404001	22	FBLN1	45996826	-	-0.759577	0.103694	2.38533e-13	5339-49	S100A9	P06702	Protein S100-A9	153357854	153361023	1	TRANS
cg11434973	17	GUCY2D	7909983	+	-0.918293	0.125361	2.38545e-13	3195-50	GNLY	P22749	Granulysin	85685175	85698852	2	TRANS
cg15914908	12	NA	133012468	+	-1.19101	0.162592	2.38588e-13	3195-50	GNLY	P22749	Granulysin	85685175	85698852	2	TRANS
cg11326860	1	RNU6-79P;NAV1;IPO9-AS1;NAV1	201739359	+	-1.32429	0.180786	2.38597e-13	3324-51	LY9	Q9HBG7	T-lymphocyte surface antigen Ly-9	160796074	160828261	1	TRANS
cg18192491	6	HS3ST5	114384871	+	-1.13484	0.154923	2.38629e-13	9545-156	GZMK	P49863	Granzyme K	55024256	55034570	5	TRANS
cg10756457	2	NRXN1;NRXN1	51252301	-	-1.07534	0.146801	2.38673e-13	3195-50	GNLY	P22749	Granulysin	85685175	85698852	2	TRANS
cg26899249	5	ERGIC1	172352510	+	-0.960861	0.131174	2.38711e-13	5339-49	S100A9	P06702	Protein S100-A9	153357854	153361023	1	TRANS
cg05804388	2	LOC101929680;SCN9A	167096202	+	-0.856152	0.11688	2.3875e-13	3440-7	GZMA	P12544	Granzyme A	55102646	55110252	5	TRANS
cg18234224	1	NA	172917851	+	-1.63131	0.222702	2.38773e-13	3195-50	GNLY	P22749	Granulysin	85685175	85698852	2	TRANS
cg25806875	1	NA	89740410	+	0.990004	0.135153	2.38795e-13	5728-60	FCRL1	Q96LA6	Fc receptor-like protein 1	157820120	157794403	1	TRANS
cg12699286	12	HOXC9	54394194	+	0.608966	0.0831349	2.38823e-13	9545-156	GZMK	P49863	Granzyme K	55024256	55034570	5	TRANS
cg19288176	5	NA	57138658	+	-0.826896	0.112886	2.38834e-13	9545-156	GZMK	P49863	Granzyme K	55024256	55034570	5	CIS
cg26772934	11	NA	121288587	-	-0.713193	0.0973638	2.38847e-13	5339-49	S100A9	P06702	Protein S100-A9	153357854	153361023	1	TRANS
cg06747317	19	URI1	30414631	-	-1.27058	0.173458	2.38872e-13	9545-156	GZMK	P49863	Granzyme K	55024256	55034570	5	TRANS
cg20060356	8	ZFPM2-AS1;ZFPM2-AS1	107045975	+	-0.964431	0.131663	2.38876e-13	9545-156	GZMK	P49863	Granzyme K	55024256	55034570	5	TRANS
cg17132760	1	NA	17624210	+	-0.908884	0.12408	2.38882e-13	3195-50	GNLY	P22749	Granulysin	85685175	85698852	2	TRANS
cg14640584	19	GRAMD1A;GRAMD1A	35490624	-	-0.719424	0.0982148	2.38884e-13	5339-49	S100A9	P06702	Protein S100-A9	153357854	153361023	1	TRANS
cg09673208	11	ODZ4	79151811	+	0.663725	0.0906111	2.38925e-13	9545-156	GZMK	P49863	Granzyme K	55024256	55034570	5	TRANS
cg20546002	5	COL23A1;COL23A1	178017376	+	0.925352	0.126328	2.38946e-13	3195-50	GNLY	P22749	Granulysin	85685175	85698852	2	TRANS
cg20224723	14	RGS6;RGS6;RGS6;RGS6;RGS6;RGS6;RGS6;RGS6;RGS6;RGS6;RGS6;RGS6;RGS6;RGS6;RGS6	73006767	+	0.774355	0.105715	2.38957e-13	3440-7	GZMA	P12544	Granzyme A	55102646	55110252	5	TRANS
cg13827101	10	MYOF;MYOF	95200513	-	-1.48855	0.203217	2.38999e-13	4148-49	PAPPA	Q13219	Pappalysin-1	116153791	116402321	9	TRANS
cg03188522	10	UROS	127506062	+	-0.731593	0.099877	2.39009e-13	5691-2	CRISPLD2	Q9H0B8	Cysteine-rich secretory protein LCCL domain-containing 2	84819985	84920768	16	TRANS
cg01354426	10	DUPD1	76806873	+	-1.28195	0.175011	2.39017e-13	9545-156	GZMK	P49863	Granzyme K	55024256	55034570	5	TRANS
cg25858852	17	NA	14255769	+	-0.663622	0.0905977	2.39021e-13	5339-49	S100A9	P06702	Protein S100-A9	153357854	153361023	1	TRANS
cg02556217	10	KCNMA1-AS1;KCNMA1;KCNMA1;KCNMA1;KCNMA1;KCNMA1;KCNMA1	78664622	-	-1.38436	0.188994	2.3904e-13	3195-50	GNLY	P22749	Granulysin	85685175	85698852	2	TRANS
cg08143975	17	ARHGAP23	36596978	-	-1.70856	0.233253	2.39042e-13	3195-50	GNLY	P22749	Granulysin	85685175	85698852	2	TRANS
cg04531553	4	NA	186948876	+	-1.52134	0.207694	2.39043e-13	3195-50	GNLY	P22749	Granulysin	85685175	85698852	2	TRANS
cg08668069	16	C16orf45;C16orf45	15615667	-	-1.35243	0.184635	2.39045e-13	3195-50	GNLY	P22749	Granulysin	85685175	85698852	2	TRANS
cg14569920	22	NA	37984818	-	-1.39484	0.190424	2.39049e-13	3195-50	GNLY	P22749	Granulysin	85685175	85698852	2	TRANS
cg18702935	13	NA	48507440	-	-0.903257	0.123313	2.39058e-13	5339-49	S100A9	P06702	Protein S100-A9	153357854	153361023	1	TRANS
cg12640548	10	NA	32456571	+	-0.976595	0.133326	2.39096e-13	9545-156	GZMK	P49863	Granzyme K	55024256	55034570	5	TRANS
cg24407596	7	SMURF1;SMURF1	98718683	+	0.750279	0.102429	2.39103e-13	3440-7	GZMA	P12544	Granzyme A	55102646	55110252	5	TRANS
cg00677383	5	NA	148862338	+	-1.34998	0.184302	2.3913e-13	3440-7	GZMA	P12544	Granzyme A	55102646	55110252	5	TRANS
cg09400847	2	LOC151484	231750732	-	0.845421	0.115418	2.39146e-13	3195-50	GNLY	P22749	Granulysin	85685175	85698852	2	TRANS
cg26794034	11	SLC35F2	107695825	+	0.647637	0.0884163	2.39148e-13	3440-7	GZMA	P12544	Granzyme A	55102646	55110252	5	TRANS
cg20872930	21	LOC400867	40259397	+	-0.983459	0.134264	2.39184e-13	3324-51	LY9	Q9HBG7	T-lymphocyte surface antigen Ly-9	160796074	160828261	1	TRANS
cg05177263	12	SH2B3;SH2B3	111875818	-	0.839679	0.114635	2.39185e-13	3440-7	GZMA	P12544	Granzyme A	55102646	55110252	5	TRANS
cg21060420	5	PDE8B;PDE8B;PDE8B;PDE8B;PDE8B	76520875	+	-1.15883	0.158206	2.39196e-13	3440-7	GZMA	P12544	Granzyme A	55102646	55110252	5	TRANS
cg16838554	2	LINC01185	61100035	-	-0.743363	0.101485	2.39206e-13	3195-50	GNLY	P22749	Granulysin	85685175	85698852	2	TRANS
cg09488621	4	LOC101929353;DDIT4L	101111162	-	0.800435	0.109277	2.39207e-13	3440-7	GZMA	P12544	Granzyme A	55102646	55110252	5	TRANS
cg12351039	2	RMDN2;RMDN2;RMDN2-AS1;RMDN2;RMDN2	38229188	-	-1.25732	0.171651	2.39212e-13	3440-7	GZMA	P12544	Granzyme A	55102646	55110252	5	TRANS
cg10537327	10	PFKFB3;PFKFB3;MIR3155A	6193601	-	1.08033	0.147489	2.39246e-13	3195-50	GNLY	P22749	Granulysin	85685175	85698852	2	TRANS
cg16012348	17	BAHCC1	79432570	+	-1.30353	0.177962	2.39317e-13	3195-50	GNLY	P22749	Granulysin	85685175	85698852	2	TRANS
cg20832270	22	BAIAP2L2	38481001	-	-1.24657	0.170186	2.39369e-13	3440-7	GZMA	P12544	Granzyme A	55102646	55110252	5	TRANS
cg13000912	6	PRDM13	100056060	+	0.783146	0.106918	2.39395e-13	9545-156	GZMK	P49863	Granzyme K	55024256	55034570	5	TRANS
cg13560270	21	PDE9A;PDE9A;PDE9A;PDE9A;PDE9A;PDE9A;PDE9A;PDE9A;PDE9A;PDE9A;PDE9A;PDE9A;PDE9A;PDE9A;PDE9A;PDE9A;PDE9A;PDE9A;PDE9A;PDE9A	44081028	+	-1.14982	0.156978	2.39397e-13	6485-59	IGLL1	P15814	Immunoglobulin lambda-like polypeptide 1	23580302	23573125	22	TRANS
cg19189942	10	NA	4512423	-	-1.05693	0.144297	2.39403e-13	3324-51	LY9	Q9HBG7	T-lymphocyte surface antigen Ly-9	160796074	160828261	1	TRANS
cg14295306	17	SDK2	71355182	-	-1.38989	0.189753	2.39403e-13	3440-7	GZMA	P12544	Granzyme A	55102646	55110252	5	TRANS
cg10277521	3	NA	45227153	+	-1.29909	0.177357	2.39408e-13	3440-7	GZMA	P12544	Granzyme A	55102646	55110252	5	TRANS
cg18325054	19	FZR1	3521333	-	-0.698791	0.0954022	2.39469e-13	5339-49	S100A9	P06702	Protein S100-A9	153357854	153361023	1	TRANS
cg27424244	19	NA	2360282	-	0.637072	0.0869762	2.39481e-13	3195-50	GNLY	P22749	Granulysin	85685175	85698852	2	TRANS
cg06419663	12	NA	52275914	-	-0.700442	0.0956286	2.39584e-13	5339-49	S100A9	P06702	Protein S100-A9	153357854	153361023	1	TRANS
cg16347507	19	NA	42034719	+	0.652002	0.0890152	2.39586e-13	3195-50	GNLY	P22749	Granulysin	85685175	85698852	2	TRANS
cg11279833	15	CHRNB4;CHRNB4	78919026	-	-1.03925	0.141885	2.39643e-13	9545-156	GZMK	P49863	Granzyme K	55024256	55034570	5	TRANS
cg06255986	7	EGFR-AS1;EGFR	55254148	+	-1.45401	0.198511	2.39661e-13	3440-7	GZMA	P12544	Granzyme A	55102646	55110252	5	TRANS
cg11181843	12	ANAPC7;ANAPC7	110816408	+	-0.602326	0.0822337	2.39671e-13	5691-2	CRISPLD2	Q9H0B8	Cysteine-rich secretory protein LCCL domain-containing 2	84819985	84920768	16	TRANS
cg05657132	2	KLF7;KLF7;KLF7;KLF7;KLF7	207999053	-	-1.03751	0.141648	2.39696e-13	2579-17	MMP9	P14780	Matrix metalloproteinase-9	46008908	46016561	20	TRANS
cg07098946	17	ITGB3	45366480	+	-1.39449	0.190386	2.39719e-13	9545-156	GZMK	P49863	Granzyme K	55024256	55034570	5	TRANS
cg04130625	5	NA	7384548	-	-1.49151	0.203632	2.39741e-13	3440-7	GZMA	P12544	Granzyme A	55102646	55110252	5	TRANS
cg22749642	11	TSPAN4;TSPAN4;TSPAN4;TSPAN4;TSPAN4;TSPAN4;TSPAN4	857033	-	-0.465699	0.0635809	2.39773e-13	3324-51	LY9	Q9HBG7	T-lymphocyte surface antigen Ly-9	160796074	160828261	1	TRANS
cg01003399	15	BMF;BMF;BMF;BMF	40390240	+	0.775717	0.105907	2.39793e-13	3195-50	GNLY	P22749	Granulysin	85685175	85698852	2	TRANS
cg21958743	12	SYT1;SYT1;SYT1	79832188	+	-0.925147	0.126309	2.39796e-13	3324-51	LY9	Q9HBG7	T-lymphocyte surface antigen Ly-9	160796074	160828261	1	TRANS
cg18617880	2	BCL11A;BCL11A;BCL11A	60729497	-	-1.38414	0.188974	2.39801e-13	9545-156	GZMK	P49863	Granzyme K	55024256	55034570	5	TRANS
cg09935792	17	NTN1	9062729	+	-1.39254	0.190121	2.39813e-13	9545-156	GZMK	P49863	Granzyme K	55024256	55034570	5	TRANS
cg24740647	10	NA	72681285	-	-0.741474	0.101232	2.39821e-13	5339-49	S100A9	P06702	Protein S100-A9	153357854	153361023	1	TRANS
cg15547513	4	RNF150	141889815	-	-1.13712	0.155249	2.39845e-13	3440-7	GZMA	P12544	Granzyme A	55102646	55110252	5	TRANS
cg00414077	20	C20orf118	35504511	+	-1.50656	0.205689	2.39848e-13	9015-1	PRG3	Q9Y2Y8	Proteoglycan 3	57381150	57376769	11	TRANS
cg20993627	1	CAMTA1	7576518	+	-1.36669	0.186593	2.39855e-13	3440-7	GZMA	P12544	Granzyme A	55102646	55110252	5	TRANS
cg17417630	2	CCDC141	179889396	-	0.691522	0.0944127	2.39868e-13	3440-7	GZMA	P12544	Granzyme A	55102646	55110252	5	TRANS
cg06673490	1	MIR5096;GNG4;GNG4;GNG4	235752925	-	-1.46101	0.199471	2.39904e-13	3440-7	GZMA	P12544	Granzyme A	55102646	55110252	5	TRANS
cg26787407	5	NA	174125729	+	-1.38002	0.188413	2.39912e-13	3195-50	GNLY	P22749	Granulysin	85685175	85698852	2	TRANS
cg20269398	15	TLN2	63127729	+	-0.799683	0.10918	2.39951e-13	2579-17	MMP9	P14780	Matrix metalloproteinase-9	46008908	46016561	20	TRANS
cg23826608	3	NA	14410170	+	-1.45855	0.199136	2.39959e-13	3195-50	GNLY	P22749	Granulysin	85685175	85698852	2	TRANS
cg15684772	21	PCBP3;PCBP3	47337825	+	-1.34701	0.183907	2.39977e-13	3195-50	GNLY	P22749	Granulysin	85685175	85698852	2	TRANS
cg10926336	10	DCLRE1A;DCLRE1A	115603911	+	0.712256	0.0972446	2.40006e-13	9545-156	GZMK	P49863	Granzyme K	55024256	55034570	5	TRANS
cg14536426	12	KRT3	53185390	-	-1.53773	0.209947	2.40008e-13	9545-156	GZMK	P49863	Granzyme K	55024256	55034570	5	TRANS
cg16788405	3	TSEN2;TSEN2;TSEN2;TSEN2;TSEN2	12542786	+	-1.03335	0.141084	2.40061e-13	5339-49	S100A9	P06702	Protein S100-A9	153357854	153361023	1	TRANS
cg10707460	1	NA	245868113	+	-1.28358	0.175249	2.40067e-13	3324-51	LY9	Q9HBG7	T-lymphocyte surface antigen Ly-9	160796074	160828261	1	TRANS
cg18753572	16	LOC101929613;LOC101929613;LOC101929613;LOC101929613;LOC101929613;LOC101929613;LOC101929613;LOC101929613;LOC101929613	3050103	+	-0.957599	0.130742	2.40072e-13	3440-7	GZMA	P12544	Granzyme A	55102646	55110252	5	TRANS
cg02445907	6	C6orf222	36294404	+	-1.78556	0.243784	2.40078e-13	6485-59	IGLL1	P15814	Immunoglobulin lambda-like polypeptide 1	23580302	23573125	22	TRANS
cg10013031	3	MYLK-AS1;MYLK-AS1;MYLK;MYLK;MYLK;MYLK	123345091	-	-1.01954	0.139198	2.40086e-13	3440-7	GZMA	P12544	Granzyme A	55102646	55110252	5	TRANS
cg26897744	3	RARRES1;RARRES1;RARRES1;RARRES1	158450246	-	0.439299	0.0599782	2.40129e-13	3440-7	GZMA	P12544	Granzyme A	55102646	55110252	5	TRANS
cg12456433	1	HFM1	91869615	+	0.799398	0.109143	2.40134e-13	9545-156	GZMK	P49863	Granzyme K	55024256	55034570	5	TRANS
cg05806496	2	NA	55361796	+	0.936124	0.127811	2.40135e-13	3440-7	GZMA	P12544	Granzyme A	55102646	55110252	5	TRANS
cg25065000	7	STAG3;STAG3;STAG3;STAG3;GATS;GATS;GATS;GATS	99806636	-	0.844524	0.115304	2.40143e-13	5339-49	S100A9	P06702	Protein S100-A9	153357854	153361023	1	TRANS
cg15739660	1	NA	47966878	+	-1.21905	0.16644	2.40149e-13	3195-50	GNLY	P22749	Granulysin	85685175	85698852	2	TRANS
cg03582327	19	SIGLEC10;SIGLEC10;SIGLEC10;SIGLEC10;SIGLEC10;SIGLEC10;SIGLEC10	51922139	-	-1.21895	0.166425	2.40165e-13	9545-156	GZMK	P49863	Granzyme K	55024256	55034570	5	TRANS
cg08036492	17	COX10	13976536	+	-0.649333	0.0886548	2.40176e-13	2579-17	MMP9	P14780	Matrix metalloproteinase-9	46008908	46016561	20	TRANS
cg22887461	10	SH3PXD2A	105588625	-	-1.47471	0.201345	2.40181e-13	17210-2	TCL1A	P56279	T-cell leukemia/lymphoma protein 1A	95714196	95709947	14	TRANS
cg20934416	5	NA	17444401	-	-0.649601	0.0886915	2.40189e-13	2579-17	MMP9	P14780	Matrix metalloproteinase-9	46008908	46016561	20	TRANS
cg07425204	17	PRKAR1A;PRKAR1A;PRKAR1A	66511183	-	-0.829676	0.113277	2.40189e-13	5691-2	CRISPLD2	Q9H0B8	Cysteine-rich secretory protein LCCL domain-containing 2	84819985	84920768	16	TRANS
cg25724461	2	NA	235384049	-	-0.883694	0.120653	2.40201e-13	3324-51	LY9	Q9HBG7	T-lymphocyte surface antigen Ly-9	160796074	160828261	1	TRANS
cg26194889	17	DNAH2	7712861	+	-1.17018	0.159767	2.40215e-13	3195-50	GNLY	P22749	Granulysin	85685175	85698852	2	TRANS
cg00825292	12	SMIM10L1;PRH1-PRR4;PRH1;PRH1	11322362	-	-0.797267	0.108853	2.40218e-13	3324-51	LY9	Q9HBG7	T-lymphocyte surface antigen Ly-9	160796074	160828261	1	TRANS
cg12387713	5	MSX2	174151567	+	0.584601	0.079817	2.4022e-13	3195-50	GNLY	P22749	Granulysin	85685175	85698852	2	TRANS
cg23318101	19	SIPA1L3;SIPA1L3	38643459	-	-1.4757	0.201481	2.40227e-13	3195-50	GNLY	P22749	Granulysin	85685175	85698852	2	TRANS
cg26251098	11	NTM	131319616	-	-1.17472	0.160388	2.40259e-13	3195-50	GNLY	P22749	Granulysin	85685175	85698852	2	TRANS
cg18671654	8	NCOA2	71094414	-	0.962053	0.131352	2.40263e-13	9545-156	GZMK	P49863	Granzyme K	55024256	55034570	5	TRANS
cg18460900	12	NA	4300994	-	-1.24922	0.17056	2.40291e-13	5728-60	FCRL1	Q96LA6	Fc receptor-like protein 1	157820120	157794403	1	TRANS
cg06924060	13	KIAA0226L;KIAA0226L;KIAA0226L;KIAA0226L;KIAA0226L;KIAA0226L;KIAA0226L	46949167	-	-0.747488	0.102057	2.403e-13	2579-17	MMP9	P14780	Matrix metalloproteinase-9	46008908	46016561	20	TRANS
cg11207455	13	NA	110775416	+	-1.18486	0.161773	2.4031e-13	3440-7	GZMA	P12544	Granzyme A	55102646	55110252	5	TRANS
cg14421288	14	RPS29;RPS29	50050946	-	-1.07418	0.146663	2.40342e-13	3324-51	LY9	Q9HBG7	T-lymphocyte surface antigen Ly-9	160796074	160828261	1	TRANS
cg20171079	5	NA	56737497	+	-1.65485	0.225943	2.40373e-13	9545-156	GZMK	P49863	Granzyme K	55024256	55034570	5	CIS
cg03900492	7	PTPRN2;PTPRN2;PTPRN2	157345659	-	-1.0681	0.145832	2.40386e-13	3195-50	GNLY	P22749	Granulysin	85685175	85698852	2	TRANS
cg20270703	12	GSG1;GSG1;GSG1;GSG1;GSG1;GSG1;GSG1	13247403	-	-0.723835	0.0988285	2.40414e-13	5339-49	S100A9	P06702	Protein S100-A9	153357854	153361023	1	TRANS
cg03250019	18	LOC642597;LOC642597	5197066	-	0.87863	0.119963	2.40416e-13	9545-156	GZMK	P49863	Granzyme K	55024256	55034570	5	TRANS
cg27377353	8	PAG1	81993869	-	0.799782	0.109198	2.40449e-13	17210-2	TCL1A	P56279	T-cell leukemia/lymphoma protein 1A	95714196	95709947	14	TRANS
cg01880463	20	C20orf123	45179413	-	0.771218	0.105298	2.40464e-13	3440-7	GZMA	P12544	Granzyme A	55102646	55110252	5	TRANS
cg08448589	8	NA	69242921	-	0.884914	0.120822	2.4047e-13	3195-50	GNLY	P22749	Granulysin	85685175	85698852	2	TRANS
cg22327816	3	ZNF852	44553026	+	-1.17974	0.161076	2.40491e-13	9015-1	PRG3	Q9Y2Y8	Proteoglycan 3	57381150	57376769	11	TRANS
cg25807462	9	NA	7844737	+	-0.655391	0.0894841	2.40492e-13	2579-17	MMP9	P14780	Matrix metalloproteinase-9	46008908	46016561	20	TRANS
cg17900288	19	NA	50227645	+	-1.17269	0.160114	2.40535e-13	3324-51	LY9	Q9HBG7	T-lymphocyte surface antigen Ly-9	160796074	160828261	1	TRANS
cg16196663	3	NA	15404322	-	-0.714031	0.0974909	2.40542e-13	3440-7	GZMA	P12544	Granzyme A	55102646	55110252	5	TRANS
cg13154294	6	NA	52182896	+	0.702842	0.0959632	2.40542e-13	3505-6	LTA|LTB	P01374|Q06643	Lymphotoxin-alpha|Lymphotoxin-beta	31554192	31650629	6	TRANS
cg22775310	3	DZIP1L;DZIP1L	137833648	+	0.717658	0.0979862	2.40553e-13	9545-156	GZMK	P49863	Granzyme K	55024256	55034570	5	TRANS
cg08644837	9	RALGPS1;RALGPS1;RALGPS1;RALGPS1	129891072	+	-1.03976	0.141966	2.40659e-13	3440-7	GZMA	P12544	Granzyme A	55102646	55110252	5	TRANS
cg13502115	21	NA	43567018	-	-1.20557	0.164606	2.40694e-13	9545-156	GZMK	P49863	Granzyme K	55024256	55034570	5	TRANS
cg14404008	5	SLC38A9;SLC38A9	54995287	-	-0.78597	0.107314	2.40696e-13	3440-7	GZMA	P12544	Granzyme A	55102646	55110252	5	CIS
cg00877303	10	NA	990452	+	0.932363	0.127303	2.40705e-13	3195-50	GNLY	P22749	Granulysin	85685175	85698852	2	TRANS
cg18297027	9	RAPGEF1;RAPGEF1;RAPGEF1	134585306	+	-0.711985	0.0972129	2.40719e-13	3440-7	GZMA	P12544	Granzyme A	55102646	55110252	5	TRANS
cg06873452	17	NA	79370518	-	0.807792	0.110294	2.40735e-13	9545-156	GZMK	P49863	Granzyme K	55024256	55034570	5	TRANS
cg00090452	12	NA	111253413	-	-1.44557	0.197376	2.40779e-13	3440-7	GZMA	P12544	Granzyme A	55102646	55110252	5	TRANS
cg22494653	18	NA	28786898	+	0.694856	0.0948747	2.408e-13	3324-51	LY9	Q9HBG7	T-lymphocyte surface antigen Ly-9	160796074	160828261	1	TRANS
cg13155188	11	MPPED2;MPPED2	30446044	-	-1.60893	0.219682	2.40815e-13	9545-156	GZMK	P49863	Granzyme K	55024256	55034570	5	TRANS
cg12506775	10	C10orf18	5734571	-	0.692052	0.0944922	2.40855e-13	3440-7	GZMA	P12544	Granzyme A	55102646	55110252	5	TRANS
cg07317648	17	EPN2;EPN2;EPN2	19226648	+	-1.09076	0.148932	2.40885e-13	9545-156	GZMK	P49863	Granzyme K	55024256	55034570	5	TRANS
cg01021431	1	SDCCAG8	243645915	-	1.25072	0.170773	2.40904e-13	9545-156	GZMK	P49863	Granzyme K	55024256	55034570	5	TRANS
cg10346364	11	LOC100130987;CLCF1;CLCF1	67142268	+	-0.881271	0.120329	2.40956e-13	5339-49	S100A9	P06702	Protein S100-A9	153357854	153361023	1	TRANS
cg06400096	1	GPR61	110082454	+	-1.41889	0.193735	2.40957e-13	3440-7	GZMA	P12544	Granzyme A	55102646	55110252	5	TRANS
cg11195633	2	GNLY;GNLY;GNLY	85920874	+	-1.25047	0.17074	2.40988e-13	3440-7	GZMA	P12544	Granzyme A	55102646	55110252	5	TRANS
cg18313762	1	MFAP2;MFAP2;MFAP2;MFAP2	17305365	+	-0.962984	0.131487	2.41015e-13	5339-49	S100A9	P06702	Protein S100-A9	153357854	153361023	1	TRANS
cg07374160	17	TANC2;MIR548W	61193727	-	-1.10585	0.150994	2.41017e-13	3440-7	GZMA	P12544	Granzyme A	55102646	55110252	5	TRANS
cg23600544	5	NA	102551993	-	-0.669424	0.091404	2.41052e-13	5339-49	S100A9	P06702	Protein S100-A9	153357854	153361023	1	TRANS
cg15058901	1	NA	41837143	+	-1.61467	0.220469	2.41061e-13	3195-50	GNLY	P22749	Granulysin	85685175	85698852	2	TRANS
cg02627227	6	AGPAT4	161664638	+	-0.730453	0.0997372	2.41087e-13	5339-49	S100A9	P06702	Protein S100-A9	153357854	153361023	1	TRANS
cg06827605	16	KIFC3;KIFC3;KIFC3;KIFC3;KIFC3;KIFC3	57805439	+	-1.34565	0.183737	2.41099e-13	9545-156	GZMK	P49863	Granzyme K	55024256	55034570	5	TRANS
cg21852658	6	ZNRD1-AS1;ZNRD1-AS1	30002671	-	-0.797532	0.108896	2.41102e-13	2579-17	MMP9	P14780	Matrix metalloproteinase-9	46008908	46016561	20	TRANS
cg22239317	2	WDPCP	63714111	+	-0.748247	0.102167	2.41128e-13	5339-49	S100A9	P06702	Protein S100-A9	153357854	153361023	1	TRANS
cg19098522	12	VWF	6059526	-	-1.00819	0.13766	2.41148e-13	3195-50	GNLY	P22749	Granulysin	85685175	85698852	2	TRANS
cg25160034	8	RNF5P1	38460153	+	-1.17044	0.159815	2.41174e-13	9545-156	GZMK	P49863	Granzyme K	55024256	55034570	5	TRANS
cg07499142	1	PIK3CD	9788715	-	1.02513	0.139975	2.41257e-13	5339-49	S100A9	P06702	Protein S100-A9	153357854	153361023	1	TRANS
cg18827470	15	NA	75471200	-	0.937469	0.128005	2.41265e-13	3440-7	GZMA	P12544	Granzyme A	55102646	55110252	5	TRANS
cg02527112	2	HOXD11	176971353	+	0.796272	0.108726	2.41285e-13	9545-156	GZMK	P49863	Granzyme K	55024256	55034570	5	TRANS
cg27372063	7	POR	75601901	+	-0.828678	0.113151	2.41289e-13	2579-17	MMP9	P14780	Matrix metalloproteinase-9	46008908	46016561	20	TRANS
cg06977831	1	MARK1	220705648	+	-1.08297	0.147873	2.41307e-13	3324-51	LY9	Q9HBG7	T-lymphocyte surface antigen Ly-9	160796074	160828261	1	TRANS
cg15235922	8	MTSS1	125678187	-	-1.28894	0.175998	2.41329e-13	17210-2	TCL1A	P56279	T-cell leukemia/lymphoma protein 1A	95714196	95709947	14	TRANS
cg06770683	17	NA	45955765	-	-1.53878	0.210111	2.41349e-13	3440-7	GZMA	P12544	Granzyme A	55102646	55110252	5	TRANS
cg07986907	2	SLC20A1	113416953	-	-1.06754	0.145767	2.41431e-13	5339-49	S100A9	P06702	Protein S100-A9	153357854	153361023	1	TRANS
cg08034070	17	NA	40805868	-	0.897506	0.12255	2.41462e-13	9545-156	GZMK	P49863	Granzyme K	55024256	55034570	5	TRANS
cg26279183	14	NA	75665683	+	-1.41092	0.192654	2.41474e-13	3195-50	GNLY	P22749	Granulysin	85685175	85698852	2	TRANS
cg10520672	16	NA	86018680	-	-0.74224	0.10135	2.41484e-13	5339-49	S100A9	P06702	Protein S100-A9	153357854	153361023	1	TRANS
cg19858756	5	SGCD;SGCD;SGCD	155829432	+	-0.955905	0.130525	2.41524e-13	3324-51	LY9	Q9HBG7	T-lymphocyte surface antigen Ly-9	160796074	160828261	1	TRANS
cg23791600	22	NA	49489391	+	-0.962962	0.131489	2.41577e-13	9545-156	GZMK	P49863	Granzyme K	55024256	55034570	5	TRANS
cg11108051	3	ATP13A5-AS1;ATP13A5	193031347	-	-1.11733	0.152567	2.4158e-13	3440-7	GZMA	P12544	Granzyme A	55102646	55110252	5	TRANS
cg06160395	2	UPP2	158951468	+	-0.647476	0.0884107	2.41589e-13	5691-2	CRISPLD2	Q9H0B8	Cysteine-rich secretory protein LCCL domain-containing 2	84819985	84920768	16	TRANS
cg18958020	7	NA	80211024	+	-0.938668	0.128172	2.41601e-13	3440-7	GZMA	P12544	Granzyme A	55102646	55110252	5	TRANS
cg26073082	3	NA	177647237	+	-1.15698	0.157982	2.41626e-13	3195-50	GNLY	P22749	Granulysin	85685175	85698852	2	TRANS
cg00766158	9	KIAA0649	138375675	+	-1.21939	0.166505	2.41635e-13	9545-156	GZMK	P49863	Granzyme K	55024256	55034570	5	TRANS
cg13980580	1	H3F3A;H3F3AP4	226249216	-	-0.74702	0.102004	2.41644e-13	5339-49	S100A9	P06702	Protein S100-A9	153357854	153361023	1	TRANS
cg26008785	22	NA	46428396	+	-1.50748	0.205843	2.41662e-13	3440-7	GZMA	P12544	Granzyme A	55102646	55110252	5	TRANS
cg13358873	2	ANTXR1;ANTXR1;ANTXR1	69271042	+	-0.852205	0.116367	2.41689e-13	5339-49	S100A9	P06702	Protein S100-A9	153357854	153361023	1	TRANS
cg18188717	5	C5orf4	154230223	-	0.751331	0.102593	2.41745e-13	3440-7	GZMA	P12544	Granzyme A	55102646	55110252	5	TRANS
cg06160239	9	RAPGEF1;RAPGEF1;RAPGEF1	134545550	+	-1.09404	0.149389	2.41769e-13	3195-50	GNLY	P22749	Granulysin	85685175	85698852	2	TRANS
cg16187300	6	MLIP;MLIP	53913427	+	-1.35326	0.184787	2.41786e-13	9545-156	GZMK	P49863	Granzyme K	55024256	55034570	5	TRANS
cg00907381	16	ABCA3	2329595	-	-1.21023	0.165256	2.41824e-13	3324-51	LY9	Q9HBG7	T-lymphocyte surface antigen Ly-9	160796074	160828261	1	TRANS
cg19806586	15	NA	39524983	-	-1.15076	0.157135	2.41856e-13	3195-50	GNLY	P22749	Granulysin	85685175	85698852	2	TRANS
cg02626447	2	TMEM163	135262278	+	-1.14457	0.15629	2.41859e-13	3324-51	LY9	Q9HBG7	T-lymphocyte surface antigen Ly-9	160796074	160828261	1	TRANS
cg01284192	15	IGF1R	99500473	-	-1.40118	0.191331	2.41896e-13	3195-50	GNLY	P22749	Granulysin	85685175	85698852	2	TRANS
cg08519905	12	CD9	6308774	-	-0.952283	0.130034	2.41919e-13	5339-49	S100A9	P06702	Protein S100-A9	153357854	153361023	1	TRANS
cg05488465	11	DGAT2;DGAT2	75482823	+	-0.973635	0.132951	2.41966e-13	5339-49	S100A9	P06702	Protein S100-A9	153357854	153361023	1	TRANS
cg11390659	10	UNC5B;UNC5B	72990169	+	1.01238	0.138241	2.41995e-13	5339-49	S100A9	P06702	Protein S100-A9	153357854	153361023	1	TRANS
cg14113973	7	GRB10	50847407	-	-1.78119	0.243224	2.42005e-13	3440-7	GZMA	P12544	Granzyme A	55102646	55110252	5	TRANS
cg09359068	1	CAMTA1	7017118	-	-1.54358	0.210778	2.42027e-13	3195-50	GNLY	P22749	Granulysin	85685175	85698852	2	TRANS
cg02317642	2	TET3	74278330	-	-1.10962	0.15152	2.42068e-13	5339-49	S100A9	P06702	Protein S100-A9	153357854	153361023	1	TRANS
cg04912925	7	NA	3221264	+	-1.24343	0.169793	2.42103e-13	3440-7	GZMA	P12544	Granzyme A	55102646	55110252	5	TRANS
cg12318834	16	DNAH3	20983042	+	-1.46488	0.200032	2.42143e-13	9545-156	GZMK	P49863	Granzyme K	55024256	55034570	5	TRANS
cg27617011	20	APCDD1L;APCDD1L;APCDD1L	57070142	-	-1.01569	0.138696	2.42155e-13	3324-51	LY9	Q9HBG7	T-lymphocyte surface antigen Ly-9	160796074	160828261	1	TRANS
cg25958540	14	NA	23004483	+	1.02306	0.139702	2.42211e-13	5339-49	S100A9	P06702	Protein S100-A9	153357854	153361023	1	TRANS
cg27584135	3	NA	15975501	+	0.744242	0.101629	2.42213e-13	9545-156	GZMK	P49863	Granzyme K	55024256	55034570	5	TRANS
cg14615559	9	LCN2	130911577	+	-0.729017	0.0995499	2.42252e-13	5691-2	CRISPLD2	Q9H0B8	Cysteine-rich secretory protein LCCL domain-containing 2	84819985	84920768	16	TRANS
cg17690034	15	MEGF11	66391080	+	-1.14601	0.156492	2.42268e-13	3440-7	GZMA	P12544	Granzyme A	55102646	55110252	5	TRANS
cg18202449	1	ELAVL4	50513654	-	0.854611	0.116701	2.42293e-13	3195-50	GNLY	P22749	Granulysin	85685175	85698852	2	TRANS
cg15353542	12	SSH1;SSH1	109252848	-	0.682521	0.0932011	2.42296e-13	3195-50	GNLY	P22749	Granulysin	85685175	85698852	2	TRANS
cg27248297	7	CLDN15;CLDN15;CLDN15;CLDN15	100881113	-	-0.878583	0.119974	2.42304e-13	5339-49	S100A9	P06702	Protein S100-A9	153357854	153361023	1	TRANS
cg21382392	1	ETV3L;ETV3L	157069578	+	-0.966686	0.132005	2.42341e-13	5339-49	S100A9	P06702	Protein S100-A9	153357854	153361023	1	CIS
cg08585847	9	GLIS3;GLIS3	3850283	-	-1.33486	0.182282	2.42345e-13	5728-60	FCRL1	Q96LA6	Fc receptor-like protein 1	157820120	157794403	1	TRANS
cg26582249	3	NA	64033600	+	-0.7436	0.101543	2.42474e-13	5691-2	CRISPLD2	Q9H0B8	Cysteine-rich secretory protein LCCL domain-containing 2	84819985	84920768	16	TRANS
cg05098827	2	NA	217354750	-	-0.627206	0.0856487	2.42482e-13	5691-2	CRISPLD2	Q9H0B8	Cysteine-rich secretory protein LCCL domain-containing 2	84819985	84920768	16	TRANS
cg15835232	17	HLF	53343075	+	0.776247	0.106001	2.42491e-13	3195-50	GNLY	P22749	Granulysin	85685175	85698852	2	TRANS
cg17788011	2	NA	60618555	+	-0.804469	0.109855	2.42492e-13	9545-156	GZMK	P49863	Granzyme K	55024256	55034570	5	TRANS
cg17951713	8	NA	130698161	+	-0.653381	0.0892233	2.42505e-13	2579-17	MMP9	P14780	Matrix metalloproteinase-9	46008908	46016561	20	TRANS
cg25349738	20	NA	5876568	+	-0.67914	0.0927412	2.42566e-13	5691-2	CRISPLD2	Q9H0B8	Cysteine-rich secretory protein LCCL domain-containing 2	84819985	84920768	16	TRANS
cg17705152	2	RTN4;RTN4;RTN4;RTN4	55246777	+	0.79411	0.108441	2.42582e-13	9545-156	GZMK	P49863	Granzyme K	55024256	55034570	5	TRANS
cg15175457	20	NFATC2;NFATC2;NFATC2;NFATC2;NFATC2;NFATC2;NFATC2;NFATC2	50097296	+	0.741994	0.101325	2.4259e-13	5339-49	S100A9	P06702	Protein S100-A9	153357854	153361023	1	TRANS
cg12907983	2	CACNB4;CACNB4;CACNB4	152954650	-	0.867388	0.118448	2.42606e-13	9545-156	GZMK	P49863	Granzyme K	55024256	55034570	5	TRANS
cg10904547	15	ALDH1A2;ALDH1A2;ALDH1A2;ALDH1A2	58262083	+	-1.00341	0.137023	2.42612e-13	3440-7	GZMA	P12544	Granzyme A	55102646	55110252	5	TRANS
cg23454517	17	TBC1D16	77917772	+	-0.823476	0.112452	2.42638e-13	3195-50	GNLY	P22749	Granulysin	85685175	85698852	2	TRANS
cg11008742	8	NA	107171310	-	-1.23349	0.168443	2.42712e-13	9545-156	GZMK	P49863	Granzyme K	55024256	55034570	5	TRANS
cg27005749	8	EIF2C2;EIF2C2	141608646	+	0.445898	0.0608912	2.42727e-13	3324-51	LY9	Q9HBG7	T-lymphocyte surface antigen Ly-9	160796074	160828261	1	TRANS
cg26562927	2	NA	106679058	+	-1.09933	0.150123	2.4273e-13	3195-50	GNLY	P22749	Granulysin	85685175	85698852	2	TRANS
cg13433679	12	NA	97375704	+	-1.38203	0.188729	2.42737e-13	3195-50	GNLY	P22749	Granulysin	85685175	85698852	2	TRANS
cg13858909	15	FAM189A1	29489350	+	-1.24083	0.169446	2.42741e-13	9545-156	GZMK	P49863	Granzyme K	55024256	55034570	5	TRANS
cg05741468	2	MARCH7;MARCH7;MARCH7;BAZ2B	160567678	+	-0.782728	0.106888	2.42743e-13	5339-49	S100A9	P06702	Protein S100-A9	153357854	153361023	1	TRANS
cg16445006	3	NA	184513314	-	-0.991279	0.135368	2.42753e-13	3195-50	GNLY	P22749	Granulysin	85685175	85698852	2	TRANS
cg26006351	17	GAS7	9945702	+	0.855173	0.116781	2.42753e-13	5339-49	S100A9	P06702	Protein S100-A9	153357854	153361023	1	TRANS
cg19548117	4	NA	26254200	+	-0.915194	0.124978	2.42758e-13	9545-156	GZMK	P49863	Granzyme K	55024256	55034570	5	TRANS
cg01460835	11	AMPD3;AMPD3;AMPD3;AMPD3;AMPD3	10510719	-	-0.931489	0.127203	2.42793e-13	6485-59	IGLL1	P15814	Immunoglobulin lambda-like polypeptide 1	23580302	23573125	22	TRANS
cg05821178	15	ALDH1A3;ALDH1A3;ALDH1A3;ALDH1A3	101420045	-	0.616086	0.0841324	2.42818e-13	3195-50	GNLY	P22749	Granulysin	85685175	85698852	2	TRANS
cg06758591	1	FAM5B	177140203	+	0.692501	0.094568	2.42883e-13	3440-7	GZMA	P12544	Granzyme A	55102646	55110252	5	TRANS
cg26732831	21	NA	36715959	-	0.881512	0.120379	2.42889e-13	5339-49	S100A9	P06702	Protein S100-A9	153357854	153361023	1	TRANS
cg27056742	1	NA	4231293	+	-1.2258	0.167396	2.42907e-13	3324-51	LY9	Q9HBG7	T-lymphocyte surface antigen Ly-9	160796074	160828261	1	TRANS
cg03402630	22	MYO18B	26192806	+	-1.09319	0.149287	2.42938e-13	9545-156	GZMK	P49863	Granzyme K	55024256	55034570	5	TRANS
cg13293266	2	NA	118591684	-	-1.08104	0.147628	2.42943e-13	3440-7	GZMA	P12544	Granzyme A	55102646	55110252	5	TRANS
cg17351154	19	GIPR	46181428	-	0.936288	0.127861	2.42983e-13	9545-156	GZMK	P49863	Granzyme K	55024256	55034570	5	TRANS
cg19484010	1	ROR1;ROR1	64417296	+	-0.984991	0.134512	2.42988e-13	3324-51	LY9	Q9HBG7	T-lymphocyte surface antigen Ly-9	160796074	160828261	1	TRANS
cg18998138	2	GULP1	189157241	-	0.805283	0.109971	2.43027e-13	3440-7	GZMA	P12544	Granzyme A	55102646	55110252	5	TRANS
cg01674705	7	NA	137980320	-	-0.913624	0.124766	2.43032e-13	9545-156	GZMK	P49863	Granzyme K	55024256	55034570	5	TRANS
cg07229891	22	A4GALT	43090510	-	-1.59389	0.217665	2.43052e-13	9545-156	GZMK	P49863	Granzyme K	55024256	55034570	5	TRANS
cg03192261	5	PRR7;PRR7;PRR7	176877443	-	-1.5912	0.217297	2.43057e-13	3324-51	LY9	Q9HBG7	T-lymphocyte surface antigen Ly-9	160796074	160828261	1	TRANS
cg00561022	10	VCL;VCL	75818488	+	0.79032	0.107928	2.43066e-13	3324-51	LY9	Q9HBG7	T-lymphocyte surface antigen Ly-9	160796074	160828261	1	TRANS
cg22410057	15	C15orf38	90456248	-	0.716978	0.097912	2.43074e-13	3195-50	GNLY	P22749	Granulysin	85685175	85698852	2	TRANS
cg24613691	5	NA	132155460	+	0.354268	0.0483796	2.43088e-13	9545-156	GZMK	P49863	Granzyme K	55024256	55034570	5	TRANS
cg10395657	15	RORA-AS1;RORA-AS1;RORA;RORA;RORA;RORA	60840281	-	0.717194	0.0979418	2.43105e-13	5339-49	S100A9	P06702	Protein S100-A9	153357854	153361023	1	TRANS
cg03408744	20	NA	681042	+	-1.27615	0.174275	2.43123e-13	3440-7	GZMA	P12544	Granzyme A	55102646	55110252	5	TRANS
cg22455944	15	TLN2	63050721	-	-0.728696	0.0995128	2.43139e-13	5339-49	S100A9	P06702	Protein S100-A9	153357854	153361023	1	TRANS
cg07391726	4	NA	62067771	+	1.04934	0.143301	2.43143e-13	3195-50	GNLY	P22749	Granulysin	85685175	85698852	2	TRANS
cg23252063	1	NTRK1	156802482	+	-1.7718	0.241962	2.43147e-13	3195-50	GNLY	P22749	Granulysin	85685175	85698852	2	TRANS
cg14991984	1	LPPR5;LPPR5	99470129	+	0.541749	0.0739828	2.43148e-13	3195-50	GNLY	P22749	Granulysin	85685175	85698852	2	TRANS
cg16342778	14	NA	74923773	-	-1.26207	0.172352	2.43151e-13	3440-7	GZMA	P12544	Granzyme A	55102646	55110252	5	TRANS
cg01804193	12	NA	63026212	+	0.979648	0.133784	2.43187e-13	9545-156	GZMK	P49863	Granzyme K	55024256	55034570	5	TRANS
cg03815962	8	RAB2A;RAB2A	61496575	+	-0.80192	0.109513	2.43211e-13	2579-17	MMP9	P14780	Matrix metalloproteinase-9	46008908	46016561	20	TRANS
cg14996692	11	TALDO1	750012	-	-0.748505	0.102219	2.43223e-13	5339-49	S100A9	P06702	Protein S100-A9	153357854	153361023	1	TRANS
cg18726691	15	RHCG	90039613	-	0.895443	0.122285	2.43228e-13	9545-156	GZMK	P49863	Granzyme K	55024256	55034570	5	TRANS
cg27310267	22	NA	48445267	-	-1.51905	0.207447	2.43251e-13	9545-156	GZMK	P49863	Granzyme K	55024256	55034570	5	TRANS
cg14400886	4	PCDH10;PCDH10	134070441	+	0.97212	0.132757	2.43255e-13	3195-50	GNLY	P22749	Granulysin	85685175	85698852	2	TRANS
cg17805540	4	NKX3-2	13543730	-	0.819955	0.111977	2.43292e-13	3195-50	GNLY	P22749	Granulysin	85685175	85698852	2	TRANS
cg00322201	22	PLXNB2	50736855	+	-1.55694	0.212623	2.4333e-13	3440-7	GZMA	P12544	Granzyme A	55102646	55110252	5	TRANS
cg27331500	8	PNOC;PNOC	28196022	+	1.11945	0.152878	2.43358e-13	5339-49	S100A9	P06702	Protein S100-A9	153357854	153361023	1	TRANS
cg08683199	13	NA	45223447	+	0.779302	0.106426	2.43379e-13	5339-49	S100A9	P06702	Protein S100-A9	153357854	153361023	1	TRANS
cg06967020	1	ARHGEF10L;ARHGEF10L	18001500	+	-0.957314	0.130736	2.43426e-13	5339-49	S100A9	P06702	Protein S100-A9	153357854	153361023	1	TRANS
cg07396047	16	LOC100129637	87735077	+	-0.96966	0.132423	2.43454e-13	3291-30	FCER2	P06734	Low affinity immunoglobulin epsilon Fc receptor	7702146	7688758	19	TRANS
cg23698960	22	SGSM3;SGSM3	40772232	+	-1.19563	0.163283	2.43475e-13	6485-59	IGLL1	P15814	Immunoglobulin lambda-like polypeptide 1	23580302	23573125	22	TRANS
cg22726370	16	XPO6;XPO6	28175094	+	-0.900817	0.123021	2.43487e-13	5339-49	S100A9	P06702	Protein S100-A9	153357854	153361023	1	TRANS
cg07871859	7	NA	120504674	+	-0.879869	0.120161	2.43503e-13	3195-50	GNLY	P22749	Granulysin	85685175	85698852	2	TRANS
cg15780078	10	RGR;RGR;RGR	86004395	-	-1.27124	0.173609	2.43504e-13	9545-156	GZMK	P49863	Granzyme K	55024256	55034570	5	TRANS
cg05919685	1	APCS	159556997	+	-0.742413	0.101389	2.43518e-13	3440-7	GZMA	P12544	Granzyme A	55102646	55110252	5	TRANS
cg15190400	7	HIPK2;HIPK2	139359881	-	-0.828186	0.113103	2.43543e-13	3195-50	GNLY	P22749	Granulysin	85685175	85698852	2	TRANS
cg05442797	3	HSPBAP1	122488513	-	-0.669092	0.0913759	2.43563e-13	5339-49	S100A9	P06702	Protein S100-A9	153357854	153361023	1	TRANS
cg16406674	7	LINC01449	41140977	+	-0.89345	0.122016	2.43574e-13	3440-7	GZMA	P12544	Granzyme A	55102646	55110252	5	TRANS
cg00167670	4	NA	13922944	-	-1.0524	0.143724	2.43592e-13	3440-7	GZMA	P12544	Granzyme A	55102646	55110252	5	TRANS
cg07580038	2	KIF5C	149634631	+	1.01741	0.138945	2.43611e-13	3195-50	GNLY	P22749	Granulysin	85685175	85698852	2	TRANS
cg19306140	7	EXOC4	133668883	+	-1.03306	0.141083	2.43668e-13	9545-156	GZMK	P49863	Granzyme K	55024256	55034570	5	TRANS
cg05310488	13	NA	113563001	-	-1.19416	0.163085	2.43719e-13	5728-60	FCRL1	Q96LA6	Fc receptor-like protein 1	157820120	157794403	1	TRANS
cg27019093	17	UBE2G1	4235082	+	-1.14401	0.156236	2.43733e-13	17210-2	TCL1A	P56279	T-cell leukemia/lymphoma protein 1A	95714196	95709947	14	TRANS
cg10939719	1	CD2	117311712	+	-0.743513	0.101541	2.43768e-13	9545-156	GZMK	P49863	Granzyme K	55024256	55034570	5	TRANS
cg14777209	20	SULF2;SULF2;SULF2	46387749	-	-1.31535	0.179637	2.43815e-13	3195-50	GNLY	P22749	Granulysin	85685175	85698852	2	TRANS
cg05858607	10	DOCK1	128593624	+	0.703393	0.0960629	2.43913e-13	3195-50	GNLY	P22749	Granulysin	85685175	85698852	2	TRANS
cg12066624	4	LGI2	25032060	-	0.630295	0.08608	2.43942e-13	3440-7	GZMA	P12544	Granzyme A	55102646	55110252	5	TRANS
cg22178694	7	TNS3	47583286	+	-1.31243	0.179241	2.44037e-13	3324-51	LY9	Q9HBG7	T-lymphocyte surface antigen Ly-9	160796074	160828261	1	TRANS
cg07664651	19	SIPA1L3	38422767	+	0.921982	0.125917	2.44041e-13	9545-156	GZMK	P49863	Granzyme K	55024256	55034570	5	TRANS
cg05408896	3	NA	59372081	+	-0.820232	0.112021	2.44064e-13	3440-7	GZMA	P12544	Granzyme A	55102646	55110252	5	TRANS
cg24583615	13	UGGT2;UGGT2	96705712	-	0.501227	0.0684538	2.44071e-13	3195-50	GNLY	P22749	Granulysin	85685175	85698852	2	TRANS
cg17573292	4	SOD3	24801801	-	0.557705	0.0761671	2.44076e-13	3440-7	GZMA	P12544	Granzyme A	55102646	55110252	5	TRANS
cg00290355	3	MED12L;P2RY14	150996599	+	0.999728	0.136535	2.44082e-13	3195-50	GNLY	P22749	Granulysin	85685175	85698852	2	TRANS
cg27419106	5	PDE4D;PDE4D;PDE4D	58980758	-	-0.98322	0.134281	2.44087e-13	3324-51	LY9	Q9HBG7	T-lymphocyte surface antigen Ly-9	160796074	160828261	1	TRANS
cg26234900	6	TAP1	32820214	+	-0.765436	0.104538	2.44145e-13	3440-7	GZMA	P12544	Granzyme A	55102646	55110252	5	TRANS
cg23160016	4	GABRA2;GABRA2;GABRA2	46391929	-	0.615867	0.084111	2.44156e-13	3324-51	LY9	Q9HBG7	T-lymphocyte surface antigen Ly-9	160796074	160828261	1	TRANS
cg03234093	9	NA	95800911	-	-1.12442	0.153566	2.44158e-13	5339-49	S100A9	P06702	Protein S100-A9	153357854	153361023	1	TRANS
cg21217064	11	TSPAN18	44945309	+	-1.23898	0.169212	2.44174e-13	3440-7	GZMA	P12544	Granzyme A	55102646	55110252	5	TRANS
cg06080341	6	COL19A1	70695295	+	-1.04261	0.142394	2.44211e-13	9545-156	GZMK	P49863	Granzyme K	55024256	55034570	5	TRANS
cg01366419	7	WBSCR17	70597091	+	0.646295	0.088267	2.44213e-13	3440-7	GZMA	P12544	Granzyme A	55102646	55110252	5	TRANS
cg20021098	6	NA	168049428	-	-1.09114	0.149021	2.44233e-13	3195-50	GNLY	P22749	Granulysin	85685175	85698852	2	TRANS
cg21782409	4	UNC5C	96470887	+	0.542239	0.074056	2.44261e-13	3195-50	GNLY	P22749	Granulysin	85685175	85698852	2	TRANS
cg20073313	8	PXDNL	52322009	-	-0.317445	0.0433549	2.44265e-13	9282-12	CRISP2	P16562	Cysteine-rich secretory protein 2	49713590	49692358	6	TRANS
cg07174453	16	GTF3C1	27476281	+	-1.22429	0.167207	2.44273e-13	3440-7	GZMA	P12544	Granzyme A	55102646	55110252	5	TRANS
cg27441114	15	VPS18	41191138	-	-0.976801	0.133406	2.44307e-13	2579-17	MMP9	P14780	Matrix metalloproteinase-9	46008908	46016561	20	TRANS
cg16210489	17	PRPSAP1	74325037	+	-0.70785	0.0966749	2.44369e-13	2579-17	MMP9	P14780	Matrix metalloproteinase-9	46008908	46016561	20	TRANS
cg07863268	1	NA	117290837	-	-0.708047	0.0967019	2.44381e-13	5339-49	S100A9	P06702	Protein S100-A9	153357854	153361023	1	TRANS
cg02030739	13	NA	47548136	-	-0.818035	0.111723	2.44382e-13	3195-50	GNLY	P22749	Granulysin	85685175	85698852	2	TRANS
cg14260169	10	NA	72344881	-	0.677872	0.0925809	2.44401e-13	3440-7	GZMA	P12544	Granzyme A	55102646	55110252	5	TRANS
cg14977256	10	DIP2C	370862	-	-1.56263	0.213418	2.44496e-13	3440-7	GZMA	P12544	Granzyme A	55102646	55110252	5	TRANS
cg03186150	1	SDCCAG8	243579504	+	0.80865	0.110443	2.44507e-13	5339-49	S100A9	P06702	Protein S100-A9	153357854	153361023	1	TRANS
cg12535136	2	NA	128222266	+	0.944425	0.128987	2.44533e-13	5339-49	S100A9	P06702	Protein S100-A9	153357854	153361023	1	TRANS
cg00680826	10	NA	101414546	+	-0.66092	0.0902668	2.4457e-13	5691-2	CRISPLD2	Q9H0B8	Cysteine-rich secretory protein LCCL domain-containing 2	84819985	84920768	16	TRANS
cg08024620	22	RNF215	30775775	-	-1.33564	0.182418	2.44587e-13	5728-60	FCRL1	Q96LA6	Fc receptor-like protein 1	157820120	157794403	1	TRANS
cg15653143	11	NA	60822690	-	-1.07532	0.146865	2.44595e-13	3440-7	GZMA	P12544	Granzyme A	55102646	55110252	5	TRANS
cg19155581	2	BCS1L;BCS1L;BCS1L;BCS1L;BCS1L;ZNF142;ZNF142;ZNF142	219525179	+	-0.885177	0.120896	2.44614e-13	9545-156	GZMK	P49863	Granzyme K	55024256	55034570	5	TRANS
cg15599826	5	GHR;GHR;GHR;GHR;GHR;GHR;GHR;GHR	42550096	+	-1.29141	0.176378	2.44626e-13	3324-51	LY9	Q9HBG7	T-lymphocyte surface antigen Ly-9	160796074	160828261	1	TRANS
cg06769150	14	LOC102724190	77542763	-	-0.853477	0.116566	2.44631e-13	2579-17	MMP9	P14780	Matrix metalloproteinase-9	46008908	46016561	20	TRANS
cg12091994	11	NA	121593761	+	0.829002	0.113224	2.44641e-13	3195-50	GNLY	P22749	Granulysin	85685175	85698852	2	TRANS
cg10655731	19	TMEM150B;TMEM150B;TMEM150B;TMEM150B	55838191	+	-0.88315	0.120619	2.44672e-13	5339-49	S100A9	P06702	Protein S100-A9	153357854	153361023	1	TRANS
cg26617026	16	NA	28849728	+	-1.62253	0.221604	2.44686e-13	5339-49	S100A9	P06702	Protein S100-A9	153357854	153361023	1	TRANS
cg27266073	4	NA	99087848	+	-1.16433	0.159023	2.44712e-13	3440-7	GZMA	P12544	Granzyme A	55102646	55110252	5	TRANS
cg19070408	17	NA	8627959	+	-0.888388	0.121335	2.4475e-13	2579-17	MMP9	P14780	Matrix metalloproteinase-9	46008908	46016561	20	TRANS
cg18743793	7	IKZF1	50464661	-	0.923595	0.126144	2.44754e-13	5339-49	S100A9	P06702	Protein S100-A9	153357854	153361023	1	TRANS
cg09068039	4	NA	184705523	-	-0.630312	0.0860877	2.44777e-13	2579-17	MMP9	P14780	Matrix metalloproteinase-9	46008908	46016561	20	TRANS
cg06559575	12	IGFBP6	53490352	-	-1.10721	0.151222	2.44821e-13	5339-49	S100A9	P06702	Protein S100-A9	153357854	153361023	1	TRANS
cg07526473	8	DEFB136	11832345	+	-1.27881	0.17466	2.44826e-13	9545-156	GZMK	P49863	Granzyme K	55024256	55034570	5	TRANS
cg02879423	2	WDFY1	224806760	+	0.81653	0.111522	2.44829e-13	5728-60	FCRL1	Q96LA6	Fc receptor-like protein 1	157820120	157794403	1	TRANS
cg13165063	1	TUFT1;TUFT1;TUFT1;TUFT1;TUFT1;TUFT1	151535062	+	-1.52023	0.207633	2.44865e-13	9545-156	GZMK	P49863	Granzyme K	55024256	55034570	5	TRANS
cg20291636	6	KIAA1244	138656168	+	-1.32386	0.180813	2.4487e-13	3440-7	GZMA	P12544	Granzyme A	55102646	55110252	5	TRANS
cg05054673	4	LOC100506444	54561968	-	-1.48226	0.202448	2.44893e-13	3195-50	GNLY	P22749	Granulysin	85685175	85698852	2	TRANS
cg13576217	5	THG1L	157159820	-	-1.02816	0.140427	2.4491e-13	9015-1	PRG3	Q9Y2Y8	Proteoglycan 3	57381150	57376769	11	TRANS
cg26886700	20	SOGA1;SOGA1	35452629	-	-1.36237	0.186073	2.44935e-13	3440-7	GZMA	P12544	Granzyme A	55102646	55110252	5	TRANS
cg24800630	6	NA	156747654	+	-1.34845	0.184173	2.44957e-13	3440-7	GZMA	P12544	Granzyme A	55102646	55110252	5	TRANS
cg23789148	15	NA	97321146	-	-1.17136	0.159986	2.44991e-13	9545-156	GZMK	P49863	Granzyme K	55024256	55034570	5	TRANS
cg09444379	3	NXPE3;NXPE3	101503735	+	-1.01094	0.138076	2.45009e-13	5339-49	S100A9	P06702	Protein S100-A9	153357854	153361023	1	TRANS
cg21925349	13	LINC00676	110380326	+	-1.20497	0.164577	2.45048e-13	3440-7	GZMA	P12544	Granzyme A	55102646	55110252	5	TRANS
cg26719625	17	TRPV2	16322482	-	-1.36292	0.186152	2.45108e-13	9545-156	GZMK	P49863	Granzyme K	55024256	55034570	5	TRANS
cg09744501	16	NA	14050769	+	0.832467	0.113701	2.4511e-13	5339-49	S100A9	P06702	Protein S100-A9	153357854	153361023	1	TRANS
cg21321611	4	UGDH;UGDH;UGDH;MIR1273H;UGDH-AS1	39530047	-	0.766846	0.104738	2.45111e-13	9545-156	GZMK	P49863	Granzyme K	55024256	55034570	5	TRANS
cg06710735	3	CAMP	48264567	+	1.27114	0.173616	2.45113e-13	3195-50	GNLY	P22749	Granulysin	85685175	85698852	2	TRANS
cg26313211	11	FAM111A;FAM111A;FAM111A;FAM111A;FAM111A	58914527	+	-1.23045	0.168058	2.45118e-13	3440-7	GZMA	P12544	Granzyme A	55102646	55110252	5	TRANS
cg09540019	19	RFX2;RFX2	6023025	-	-1.45598	0.198863	2.45168e-13	9545-156	GZMK	P49863	Granzyme K	55024256	55034570	5	TRANS
cg17930583	6	GABBR1;GABBR1;GABBR1	29591082	+	-1.21122	0.165433	2.45183e-13	3195-50	GNLY	P22749	Granulysin	85685175	85698852	2	TRANS
cg16368050	17	NA	76280469	+	-0.650665	0.0888703	2.45205e-13	5339-49	S100A9	P06702	Protein S100-A9	153357854	153361023	1	TRANS
cg21967573	17	NA	26316371	+	-1.37125	0.18729	2.45209e-13	3324-51	LY9	Q9HBG7	T-lymphocyte surface antigen Ly-9	160796074	160828261	1	TRANS
cg20664313	12	FBRSL1	133071297	-	-1.47218	0.201076	2.45224e-13	5339-49	S100A9	P06702	Protein S100-A9	153357854	153361023	1	TRANS
cg11382203	11	NA	76470635	-	-0.984432	0.134458	2.45263e-13	3324-51	LY9	Q9HBG7	T-lymphocyte surface antigen Ly-9	160796074	160828261	1	TRANS
cg14285391	22	SGSM1;SGSM1;SGSM1;SGSM1	25288346	+	-1.47401	0.201327	2.45265e-13	3440-7	GZMA	P12544	Granzyme A	55102646	55110252	5	TRANS
cg14986671	10	EBF3	131667008	-	-1.21287	0.165659	2.45328e-13	3440-7	GZMA	P12544	Granzyme A	55102646	55110252	5	TRANS
cg22880112	3	NA	64331448	+	-1.18572	0.161952	2.45331e-13	3195-50	GNLY	P22749	Granulysin	85685175	85698852	2	TRANS
cg27585822	20	FAM65C	49253552	+	-0.89917	0.122813	2.45337e-13	5691-2	CRISPLD2	Q9H0B8	Cysteine-rich secretory protein LCCL domain-containing 2	84819985	84920768	16	TRANS
cg20691837	8	NA	70990403	+	1.05364	0.143912	2.45382e-13	5339-49	S100A9	P06702	Protein S100-A9	153357854	153361023	1	TRANS
cg26944382	18	NOL4;NOL4;NOL4;NOL4;NOL4	31802469	+	1.10484	0.150906	2.45465e-13	3195-50	GNLY	P22749	Granulysin	85685175	85698852	2	TRANS
cg25967862	17	NA	72545357	-	-1.23738	0.16901	2.45485e-13	3195-50	GNLY	P22749	Granulysin	85685175	85698852	2	TRANS
cg11420633	17	KRTAP3-3	39150330	+	1.0834	0.147978	2.45509e-13	5339-49	S100A9	P06702	Protein S100-A9	153357854	153361023	1	TRANS
cg12133921	20	NFATC2;NFATC2;NFATC2;NFATC2;NFATC2;NFATC2;NFATC2;NFATC2	50063828	-	-1.42775	0.195012	2.45513e-13	9545-156	GZMK	P49863	Granzyme K	55024256	55034570	5	TRANS
cg13523559	2	NA	10375851	-	-1.62112	0.221425	2.45525e-13	3440-7	GZMA	P12544	Granzyme A	55102646	55110252	5	TRANS
cg14861383	3	NA	150458606	-	-0.805504	0.110022	2.45635e-13	5691-2	CRISPLD2	Q9H0B8	Cysteine-rich secretory protein LCCL domain-containing 2	84819985	84920768	16	TRANS
cg04742220	14	CCDC85C	99990181	+	-1.35601	0.185216	2.45709e-13	9545-156	GZMK	P49863	Granzyme K	55024256	55034570	5	TRANS
cg00699986	20	VSX1	25057444	-	-0.849005	0.115965	2.4574e-13	5339-49	S100A9	P06702	Protein S100-A9	153357854	153361023	1	TRANS
cg15692381	16	NA	84364287	+	-1.65361	0.225866	2.45743e-13	3195-50	GNLY	P22749	Granulysin	85685175	85698852	2	TRANS
cg11820913	14	BEGAIN;BEGAIN	101021865	+	-1.09797	0.149972	2.45757e-13	3324-51	LY9	Q9HBG7	T-lymphocyte surface antigen Ly-9	160796074	160828261	1	TRANS
cg24133943	18	NA	24337521	+	-1.10999	0.151614	2.4577e-13	3195-50	GNLY	P22749	Granulysin	85685175	85698852	2	TRANS
cg13123953	2	NA	222864620	+	-1.00156	0.136804	2.45818e-13	3195-50	GNLY	P22749	Granulysin	85685175	85698852	2	TRANS
cg06814792	1	ZNF697	120174570	+	0.642692	0.0877854	2.45819e-13	9545-156	GZMK	P49863	Granzyme K	55024256	55034570	5	TRANS
cg26592175	6	CCDC167	37463570	-	-1.16729	0.159441	2.45833e-13	3324-51	LY9	Q9HBG7	T-lymphocyte surface antigen Ly-9	160796074	160828261	1	TRANS
cg27418987	10	EBF3	131664283	-	-1.5947	0.217821	2.45868e-13	3440-7	GZMA	P12544	Granzyme A	55102646	55110252	5	TRANS
cg02554272	12	CRACR2A;CRACR2A	3835876	+	0.678161	0.092631	2.45936e-13	3195-50	GNLY	P22749	Granulysin	85685175	85698852	2	TRANS
cg05683570	14	LRRC16B	24534725	-	-1.13029	0.154388	2.45957e-13	3195-50	GNLY	P22749	Granulysin	85685175	85698852	2	TRANS
cg25790884	3	RBMS3;RBMS3;RBMS3;RBMS3;RBMS3	29977790	-	0.864514	0.118086	2.45987e-13	5339-49	S100A9	P06702	Protein S100-A9	153357854	153361023	1	TRANS
cg17362171	12	CACNA2D4	1922255	-	-0.678957	0.0927401	2.45999e-13	5339-49	S100A9	P06702	Protein S100-A9	153357854	153361023	1	TRANS
cg13406339	8	NA	811003	+	-1.79829	0.245633	2.46023e-13	3195-50	GNLY	P22749	Granulysin	85685175	85698852	2	TRANS
cg27072395	12	KSR2	117959879	-	-0.763226	0.104251	2.46055e-13	5691-2	CRISPLD2	Q9H0B8	Cysteine-rich secretory protein LCCL domain-containing 2	84819985	84920768	16	TRANS
cg11624270	17	NA	47271557	+	-0.735846	0.100511	2.46092e-13	5339-49	S100A9	P06702	Protein S100-A9	153357854	153361023	1	TRANS
cg20593611	2	FIGN	164593221	+	0.724379	0.0989454	2.46128e-13	3440-7	GZMA	P12544	Granzyme A	55102646	55110252	5	TRANS
cg08093719	8	SLC26A7;SLC26A7;SLC26A7;SLC26A7	92288075	-	-1.15692	0.158028	2.46162e-13	9545-156	GZMK	P49863	Granzyme K	55024256	55034570	5	TRANS
cg07961994	4	GRID2	93227195	+	0.920846	0.125782	2.46168e-13	3195-50	GNLY	P22749	Granulysin	85685175	85698852	2	TRANS
cg05502701	3	PDZRN3	73674160	+	0.58319	0.0796605	2.46227e-13	3324-51	LY9	Q9HBG7	T-lymphocyte surface antigen Ly-9	160796074	160828261	1	TRANS
cg17599983	17	PIGL;PIGL	16216940	-	-0.959203	0.131022	2.46241e-13	6485-59	IGLL1	P15814	Immunoglobulin lambda-like polypeptide 1	23580302	23573125	22	TRANS
cg13396713	17	VPS53;VPS53	505019	-	-0.710477	0.0970472	2.46242e-13	2579-17	MMP9	P14780	Matrix metalloproteinase-9	46008908	46016561	20	TRANS
cg21505923	3	NA	72226668	+	0.777698	0.10623	2.46276e-13	3195-50	GNLY	P22749	Granulysin	85685175	85698852	2	TRANS
cg15611112	6	CAPN11	44126075	+	-1.39657	0.190764	2.46285e-13	3195-50	GNLY	P22749	Granulysin	85685175	85698852	2	TRANS
cg08156142	5	RNF145;RNF145;RNF145;RNF145;RNF145	158589011	-	-0.962094	0.131417	2.46311e-13	9545-156	GZMK	P49863	Granzyme K	55024256	55034570	5	TRANS
cg14981637	1	SLC44A3;SLC44A3	95287127	+	-0.985305	0.134588	2.46311e-13	3195-50	GNLY	P22749	Granulysin	85685175	85698852	2	TRANS
cg04164467	2	GREB1;GREB1;GREB1	11705592	-	1.27834	0.174616	2.46342e-13	5339-49	S100A9	P06702	Protein S100-A9	153357854	153361023	1	TRANS
cg10546707	5	NA	102847399	+	-0.953721	0.130275	2.46426e-13	3195-50	GNLY	P22749	Granulysin	85685175	85698852	2	TRANS
cg12003394	17	MPO	56359527	+	-0.785197	0.107255	2.46472e-13	5339-49	S100A9	P06702	Protein S100-A9	153357854	153361023	1	TRANS
cg00237625	22	NA	39485267	+	-0.983132	0.134293	2.46496e-13	9545-156	GZMK	P49863	Granzyme K	55024256	55034570	5	TRANS
cg25025727	13	ALOX5AP;ALOX5AP	31338135	-	-0.84957	0.116049	2.46553e-13	5339-49	S100A9	P06702	Protein S100-A9	153357854	153361023	1	TRANS
cg18808193	11	TENM4	78569220	+	-1.09778	0.149954	2.46588e-13	3195-50	GNLY	P22749	Granulysin	85685175	85698852	2	TRANS
cg12024564	12	FAM19A2	62546633	+	-1.00791	0.137679	2.46626e-13	3440-7	GZMA	P12544	Granzyme A	55102646	55110252	5	TRANS
cg20513354	2	LOC100506457;LOC100506457;LOC100506457	12153933	+	-1.24863	0.170561	2.4663e-13	3440-7	GZMA	P12544	Granzyme A	55102646	55110252	5	TRANS
cg02658662	2	NA	240606062	-	-1.24675	0.170304	2.46635e-13	3440-7	GZMA	P12544	Granzyme A	55102646	55110252	5	TRANS
cg25735305	11	ESAM	124629580	+	0.70926	0.0968838	2.46639e-13	3195-50	GNLY	P22749	Granulysin	85685175	85698852	2	TRANS
cg26004235	6	KIAA1949;NRM;KIAA1949	30656582	+	-1.23863	0.169195	2.46664e-13	17210-2	TCL1A	P56279	T-cell leukemia/lymphoma protein 1A	95714196	95709947	14	TRANS
cg00921097	1	GPR37L1	202090980	-	-1.14913	0.15697	2.46671e-13	3324-51	LY9	Q9HBG7	T-lymphocyte surface antigen Ly-9	160796074	160828261	1	TRANS
cg02622885	11	CYP2R1	14913424	+	-1.2106	0.165367	2.46675e-13	9545-156	GZMK	P49863	Granzyme K	55024256	55034570	5	TRANS
cg18776207	11	PDE2A;PDE2A;PDE2A;PDE2A	72292402	-	-1.5027	0.205268	2.46689e-13	9545-156	GZMK	P49863	Granzyme K	55024256	55034570	5	TRANS
cg12620461	2	CAPN14	31441312	-	-1.62364	0.221788	2.46727e-13	3195-50	GNLY	P22749	Granulysin	85685175	85698852	2	TRANS
cg06555661	12	SFRS8	132259779	+	-1.11211	0.151914	2.46742e-13	5728-60	FCRL1	Q96LA6	Fc receptor-like protein 1	157820120	157794403	1	TRANS
cg06700060	12	MSRB3;MSRB3	65859647	+	-1.19671	0.163471	2.46763e-13	3195-50	GNLY	P22749	Granulysin	85685175	85698852	2	TRANS
cg02387510	12	KRT80;KRT80	52586810	+	-1.07025	0.146196	2.46769e-13	9545-156	GZMK	P49863	Granzyme K	55024256	55034570	5	TRANS
cg21088187	10	DNTT;DNTT	98087185	-	-1.16448	0.159069	2.46795e-13	9545-156	GZMK	P49863	Granzyme K	55024256	55034570	5	TRANS
cg15921887	10	NA	27909711	+	-1.25071	0.170847	2.46796e-13	3440-7	GZMA	P12544	Granzyme A	55102646	55110252	5	TRANS
cg19081636	6	NA	149469744	+	0.941975	0.128674	2.46814e-13	6485-59	IGLL1	P15814	Immunoglobulin lambda-like polypeptide 1	23580302	23573125	22	TRANS
cg14586969	14	NA	106069616	-	-1.30208	0.177865	2.46832e-13	3195-50	GNLY	P22749	Granulysin	85685175	85698852	2	TRANS
cg01474265	5	TRIO	14225711	+	-1.274	0.174029	2.46833e-13	3195-50	GNLY	P22749	Granulysin	85685175	85698852	2	TRANS
cg01470340	10	C10orf105;CDH23	73498766	+	-0.907474	0.123962	2.46856e-13	2579-17	MMP9	P14780	Matrix metalloproteinase-9	46008908	46016561	20	TRANS
cg04548032	11	ANO1;ANO1	70034634	-	-1.33637	0.182549	2.46863e-13	3440-7	GZMA	P12544	Granzyme A	55102646	55110252	5	TRANS
cg03830899	11	ST5;ST5;ST5	8737458	-	-0.99607	0.136064	2.46867e-13	5691-2	CRISPLD2	Q9H0B8	Cysteine-rich secretory protein LCCL domain-containing 2	84819985	84920768	16	TRANS
cg18169682	3	SH3BP5;SH3BP5	15356879	+	-0.651673	0.0890192	2.46888e-13	2579-17	MMP9	P14780	Matrix metalloproteinase-9	46008908	46016561	20	TRANS
cg02351674	2	NA	2657018	+	-1.23583	0.168816	2.46902e-13	3440-7	GZMA	P12544	Granzyme A	55102646	55110252	5	TRANS
cg15486260	6	NA	140034865	-	-1.24951	0.170685	2.46903e-13	3195-50	GNLY	P22749	Granulysin	85685175	85698852	2	TRANS
cg23093872	16	NA	50472122	-	-1.25432	0.171342	2.46906e-13	9545-156	GZMK	P49863	Granzyme K	55024256	55034570	5	TRANS
cg23676151	6	NR2E1	108491372	+	0.917916	0.125389	2.46926e-13	9545-156	GZMK	P49863	Granzyme K	55024256	55034570	5	TRANS
cg18790597	4	FAM184B	17783331	-	0.693807	0.0947756	2.46995e-13	3195-50	GNLY	P22749	Granulysin	85685175	85698852	2	TRANS
cg05486872	18	MYOM1;MYOM1	3066822	+	-0.713696	0.0974925	2.47004e-13	5339-49	S100A9	P06702	Protein S100-A9	153357854	153361023	1	TRANS
cg13523231	1	INPP5B;INPP5B	38367430	+	0.711231	0.0971558	2.4701e-13	9545-156	GZMK	P49863	Granzyme K	55024256	55034570	5	TRANS
cg10985935	8	NA	102300442	-	-1.09636	0.149766	2.47074e-13	3440-7	GZMA	P12544	Granzyme A	55102646	55110252	5	TRANS
cg05936932	8	NA	23352871	-	-1.13993	0.155718	2.47075e-13	9545-156	GZMK	P49863	Granzyme K	55024256	55034570	5	TRANS
cg08651417	8	TRAPPC9;TRAPPC9	141172195	-	-1.00855	0.137771	2.47092e-13	3324-51	LY9	Q9HBG7	T-lymphocyte surface antigen Ly-9	160796074	160828261	1	TRANS
cg25056645	12	VAMP1;VAMP1;VAMP1;VAMP1;VAMP1	6581239	+	-0.604149	0.0825287	2.47099e-13	2579-17	MMP9	P14780	Matrix metalloproteinase-9	46008908	46016561	20	TRANS
cg06278698	20	SPATA2	48533196	-	-0.840694	0.114842	2.47176e-13	9545-156	GZMK	P49863	Granzyme K	55024256	55034570	5	TRANS
cg11746996	13	NA	69459533	-	-1.53394	0.209543	2.47265e-13	3440-7	GZMA	P12544	Granzyme A	55102646	55110252	5	TRANS
cg03904929	1	MIR548F3	218680879	+	-1.53049	0.209072	2.47268e-13	3440-7	GZMA	P12544	Granzyme A	55102646	55110252	5	TRANS
cg08805393	1	NFIA;NFIA;NFIA;NFIA	61645958	+	-1.04021	0.142097	2.47276e-13	3195-50	GNLY	P22749	Granulysin	85685175	85698852	2	TRANS
cg12688894	6	LINC01564	53492608	+	-1.20665	0.164835	2.47346e-13	3440-7	GZMA	P12544	Granzyme A	55102646	55110252	5	TRANS
cg17599236	7	SMARCD3;SMARCD3;SMARCD3	150946415	+	0.825741	0.112801	2.4737e-13	9545-156	GZMK	P49863	Granzyme K	55024256	55034570	5	TRANS
cg20918973	3	LOC100131635;RTP2	187419763	+	-1.68136	0.229684	2.47393e-13	9545-156	GZMK	P49863	Granzyme K	55024256	55034570	5	TRANS
cg15813303	9	EGFL7;EGFL7;EGFL7;EGFL7	139556801	+	-1.61762	0.220977	2.47394e-13	2579-17	MMP9	P14780	Matrix metalloproteinase-9	46008908	46016561	20	TRANS
cg18735089	7	SMURF1;SMURF1	98738998	-	0.778461	0.106343	2.47399e-13	5339-49	S100A9	P06702	Protein S100-A9	153357854	153361023	1	TRANS
cg08189638	9	NA	124581998	-	-0.759685	0.103778	2.47401e-13	5339-49	S100A9	P06702	Protein S100-A9	153357854	153361023	1	TRANS
cg18784401	17	PROCA1;PROCA1;PROCA1;PROCA1;PROCA1;PROCA1	27039447	+	0.918507	0.125475	2.47476e-13	3195-50	GNLY	P22749	Granulysin	85685175	85698852	2	TRANS
cg03927640	16	LOC100996338	54287659	+	-1.34458	0.18368	2.47487e-13	3440-7	GZMA	P12544	Granzyme A	55102646	55110252	5	TRANS
cg05799596	13	NA	114909333	-	1.256	0.171578	2.47488e-13	5339-49	S100A9	P06702	Protein S100-A9	153357854	153361023	1	TRANS
cg17037859	2	DYSF;DYSF;DYSF;DYSF;DYSF;DYSF;DYSF;DYSF;DYSF;DYSF;DYSF;DYSF;DYSF;DYSF	71704580	-	-0.659759	0.0901279	2.47505e-13	2579-17	MMP9	P14780	Matrix metalloproteinase-9	46008908	46016561	20	TRANS
cg25785128	9	C9orf9	135761815	+	-1.32219	0.180621	2.47511e-13	3195-50	GNLY	P22749	Granulysin	85685175	85698852	2	TRANS
cg12036619	4	ANTXR2;ANTXR2;ANTXR2;ANTXR2	80929171	-	0.889421	0.121502	2.47543e-13	5339-49	S100A9	P06702	Protein S100-A9	153357854	153361023	1	TRANS
cg26810157	15	TCF12;TCF12;TCF12;TCF12;TCF12	57579076	-	-0.876684	0.119762	2.47546e-13	5728-60	FCRL1	Q96LA6	Fc receptor-like protein 1	157820120	157794403	1	TRANS
cg02386183	20	TASP1;TASP1	13619553	+	-1.46852	0.200611	2.47553e-13	3440-7	GZMA	P12544	Granzyme A	55102646	55110252	5	TRANS
cg11128431	10	NA	43828507	-	-0.908331	0.124085	2.47555e-13	5339-49	S100A9	P06702	Protein S100-A9	153357854	153361023	1	TRANS
cg07934332	12	NA	7665157	+	-1.0466	0.142974	2.47576e-13	3195-50	GNLY	P22749	Granulysin	85685175	85698852	2	TRANS
cg05992340	5	PDE4D;PDE4D;PDE4D;PDE4D	58882243	-	-1.21246	0.165633	2.47589e-13	3195-50	GNLY	P22749	Granulysin	85685175	85698852	2	TRANS
cg18869624	19	NA	2260400	-	-0.955497	0.130529	2.4764e-13	3324-51	LY9	Q9HBG7	T-lymphocyte surface antigen Ly-9	160796074	160828261	1	TRANS
cg25599573	5	HRH2;HRH2	175108429	+	-1.16997	0.159828	2.47652e-13	3440-7	GZMA	P12544	Granzyme A	55102646	55110252	5	TRANS
cg09451215	6	FAM46A	82459960	+	0.807513	0.110313	2.47656e-13	9545-156	GZMK	P49863	Granzyme K	55024256	55034570	5	TRANS
cg27389764	4	FAM114A1;FAM114A1;MIR574	38868989	-	0.849609	0.116064	2.4766e-13	9545-156	GZMK	P49863	Granzyme K	55024256	55034570	5	TRANS
cg27520924	3	NA	151845056	-	0.885598	0.120981	2.47669e-13	5339-49	S100A9	P06702	Protein S100-A9	153357854	153361023	1	TRANS
cg07292413	22	NA	31539301	-	-1.25253	0.171108	2.47693e-13	5339-49	S100A9	P06702	Protein S100-A9	153357854	153361023	1	TRANS
cg13011182	10	SLC29A3;SLC29A3;SLC29A3;SLC29A3	73083223	+	-0.715583	0.0977553	2.47698e-13	2579-17	MMP9	P14780	Matrix metalloproteinase-9	46008908	46016561	20	TRANS
cg03567684	17	EPN2;EPN2;EPN2	19192062	+	-1.77546	0.242545	2.47705e-13	9545-156	GZMK	P49863	Granzyme K	55024256	55034570	5	TRANS
cg07800320	3	ALDH1L1	125899567	+	1.00876	0.137806	2.47744e-13	3195-50	GNLY	P22749	Granulysin	85685175	85698852	2	TRANS
cg18584162	15	NA	38113161	+	-1.05585	0.14424	2.4775e-13	3195-50	GNLY	P22749	Granulysin	85685175	85698852	2	TRANS
cg16944977	2	FAM179A	29203230	+	-1.61376	0.220457	2.47833e-13	3195-50	GNLY	P22749	Granulysin	85685175	85698852	2	TRANS
cg16572957	1	NA	2799354	+	-1.44243	0.197052	2.47897e-13	3195-50	GNLY	P22749	Granulysin	85685175	85698852	2	TRANS
cg04420196	15	NA	69818665	+	-1.47778	0.201882	2.47945e-13	3440-7	GZMA	P12544	Granzyme A	55102646	55110252	5	TRANS
cg10829061	11	NA	59069567	+	-1.21441	0.165904	2.47987e-13	3440-7	GZMA	P12544	Granzyme A	55102646	55110252	5	TRANS
cg04849770	4	LOC100506085	170866657	+	-1.68854	0.230676	2.48036e-13	9545-156	GZMK	P49863	Granzyme K	55024256	55034570	5	TRANS
cg07326580	6	OPRM1;OPRM1;OPRM1	154330262	+	-0.90662	0.123856	2.48069e-13	9545-156	GZMK	P49863	Granzyme K	55024256	55034570	5	TRANS
cg15381475	7	RAC1;RAC1	6436101	+	0.793523	0.108406	2.48079e-13	9545-156	GZMK	P49863	Granzyme K	55024256	55034570	5	TRANS
cg24249648	6	RSPH3	159416530	-	-1.01569	0.138756	2.48135e-13	3195-50	GNLY	P22749	Granulysin	85685175	85698852	2	TRANS
cg22999372	15	UNC13C	54774263	-	-1.03606	0.141541	2.48166e-13	3440-7	GZMA	P12544	Granzyme A	55102646	55110252	5	TRANS
cg21277461	10	GRK5	121185325	-	-1.45692	0.199036	2.48172e-13	5728-60	FCRL1	Q96LA6	Fc receptor-like protein 1	157820120	157794403	1	TRANS
cg06857925	1	NA	37084266	+	-1.03604	0.141537	2.48182e-13	3324-51	LY9	Q9HBG7	T-lymphocyte surface antigen Ly-9	160796074	160828261	1	TRANS
cg23577691	10	NA	64449846	+	-0.804729	0.109938	2.48262e-13	3440-7	GZMA	P12544	Granzyme A	55102646	55110252	5	TRANS
cg07360507	2	NA	241860977	-	-1.41497	0.193307	2.48295e-13	3440-7	GZMA	P12544	Granzyme A	55102646	55110252	5	TRANS
cg01145147	14	NA	94174850	+	-1.28197	0.175137	2.48308e-13	3195-50	GNLY	P22749	Granulysin	85685175	85698852	2	TRANS
cg01699003	1	RAB3B	52390345	+	-1.00725	0.137607	2.48322e-13	3324-51	LY9	Q9HBG7	T-lymphocyte surface antigen Ly-9	160796074	160828261	1	TRANS
cg21336877	22	ADRBK2	26122408	+	-1.51013	0.206308	2.48368e-13	3440-7	GZMA	P12544	Granzyme A	55102646	55110252	5	TRANS
cg03092631	10	NA	33406660	+	-0.781294	0.106737	2.48377e-13	3324-51	LY9	Q9HBG7	T-lymphocyte surface antigen Ly-9	160796074	160828261	1	TRANS
cg07906334	13	ERICH6B	46138465	-	-1.19309	0.162996	2.48422e-13	3440-7	GZMA	P12544	Granzyme A	55102646	55110252	5	TRANS
cg13300670	1	NA	2896834	+	-1.21269	0.165673	2.48422e-13	3440-7	GZMA	P12544	Granzyme A	55102646	55110252	5	TRANS
cg14814637	13	SPATA13	24626904	-	0.631255	0.0862399	2.48425e-13	3440-7	GZMA	P12544	Granzyme A	55102646	55110252	5	TRANS
cg02909379	10	NA	118609145	-	0.761345	0.104013	2.4846e-13	9545-156	GZMK	P49863	Granzyme K	55024256	55034570	5	TRANS
cg14253965	17	ARSG;ARSG	66379662	-	1.09588	0.149716	2.48461e-13	3195-50	GNLY	P22749	Granulysin	85685175	85698852	2	TRANS
cg09090724	3	TMEM108;TMEM108;TMEM108;TMEM108	132757267	-	0.833828	0.113915	2.48462e-13	9545-156	GZMK	P49863	Granzyme K	55024256	55034570	5	TRANS
cg00890518	4	TBC1D14	6909686	+	0.932521	0.127398	2.48465e-13	3440-7	GZMA	P12544	Granzyme A	55102646	55110252	5	TRANS
cg08440987	11	NA	128479784	+	-1.04737	0.143089	2.48472e-13	3505-6	LTA|LTB	P01374|Q06643	Lymphotoxin-alpha|Lymphotoxin-beta	31554192	31650629	6	TRANS
cg16412573	14	RGS6	72757840	-	-1.57281	0.214873	2.48482e-13	9545-156	GZMK	P49863	Granzyme K	55024256	55034570	5	TRANS
cg17215680	19	SIGLEC10;SIGLEC10;SIGLEC10;SIGLEC10;SIGLEC10;SIGLEC10;SIGLEC10;SIGLEC10;SIGLEC10;SIGLEC10;SIGLEC10;SIGLEC10;SIGLEC10;SIGLEC10	51920976	-	0.883479	0.120699	2.48499e-13	9545-156	GZMK	P49863	Granzyme K	55024256	55034570	5	TRANS
cg07470634	12	PXN;PXN;PXN	120666924	+	1.09047	0.148978	2.48501e-13	3440-7	GZMA	P12544	Granzyme A	55102646	55110252	5	TRANS
cg18854765	1	LRRIQ3;TNNI3K;FPGT	74665362	+	0.663666	0.0906683	2.48504e-13	3440-7	GZMA	P12544	Granzyme A	55102646	55110252	5	TRANS
cg26096752	5	NA	66530611	+	0.883484	0.120699	2.48504e-13	3440-7	GZMA	P12544	Granzyme A	55102646	55110252	5	TRANS
cg14871333	11	ALDH3B1;ALDH3B1;ALDH3B1	67777770	+	0.982628	0.134244	2.48512e-13	9545-156	GZMK	P49863	Granzyme K	55024256	55034570	5	TRANS
cg27539210	11	NAT10;NAT10;NAT10;NAT10	34156709	+	-1.49525	0.204278	2.48539e-13	5691-2	CRISPLD2	Q9H0B8	Cysteine-rich secretory protein LCCL domain-containing 2	84819985	84920768	16	TRANS
cg20693444	8	FAM167A-AS1	11247790	-	-1.42754	0.195028	2.48562e-13	9545-156	GZMK	P49863	Granzyme K	55024256	55034570	5	TRANS
cg07448458	5	ARHGAP26-AS1;ARHGAP26;ARHGAP26	142249373	+	0.973336	0.132975	2.48579e-13	3195-50	GNLY	P22749	Granulysin	85685175	85698852	2	TRANS
cg06213227	6	NA	43769412	-	-0.832412	0.113723	2.48635e-13	2579-17	MMP9	P14780	Matrix metalloproteinase-9	46008908	46016561	20	TRANS
cg21458836	3	FOXP1;FOXP1;FOXP1;FOXP1;FOXP1;FOXP1;FOXP1;FOXP1	71088647	+	0.795836	0.108727	2.48698e-13	5339-49	S100A9	P06702	Protein S100-A9	153357854	153361023	1	TRANS
cg20054446	5	KIAA0825	93844482	-	-0.835338	0.114123	2.48716e-13	5339-49	S100A9	P06702	Protein S100-A9	153357854	153361023	1	TRANS
cg12631011	2	NA	237924001	-	-0.920545	0.125765	2.48744e-13	3440-7	GZMA	P12544	Granzyme A	55102646	55110252	5	TRANS
cg15390761	7	NA	118837318	-	-1.68642	0.230398	2.48763e-13	3324-51	LY9	Q9HBG7	T-lymphocyte surface antigen Ly-9	160796074	160828261	1	TRANS
cg20736887	15	NA	75400438	-	-0.827026	0.112988	2.48768e-13	5339-49	S100A9	P06702	Protein S100-A9	153357854	153361023	1	TRANS
cg17540150	1	CDC14A;CDC14A;CDC14A	100843122	+	-1.07975	0.147516	2.48786e-13	3195-50	GNLY	P22749	Granulysin	85685175	85698852	2	TRANS
cg15707460	17	NA	75764956	+	-1.44193	0.196997	2.48796e-13	3195-50	GNLY	P22749	Granulysin	85685175	85698852	2	TRANS
cg09763327	22	TOP3B;TOP3B;TOP3B	22327032	-	-1.60239	0.218919	2.48838e-13	17210-2	TCL1A	P56279	T-cell leukemia/lymphoma protein 1A	95714196	95709947	14	TRANS
cg24823912	12	ALDH2;ALDH2	112215782	+	-0.706127	0.0964716	2.48838e-13	2579-17	MMP9	P14780	Matrix metalloproteinase-9	46008908	46016561	20	TRANS
cg12442454	18	VAPA;VAPA	9959086	+	-0.79757	0.108965	2.48878e-13	2579-17	MMP9	P14780	Matrix metalloproteinase-9	46008908	46016561	20	TRANS
cg22500728	8	SNX31	101590011	+	-0.799375	0.109212	2.48886e-13	2579-17	MMP9	P14780	Matrix metalloproteinase-9	46008908	46016561	20	TRANS
cg04977834	17	NA	70114623	+	0.776765	0.106123	2.489e-13	9545-156	GZMK	P49863	Granzyme K	55024256	55034570	5	TRANS
cg25219894	8	LINC00051	143282812	-	0.863781	0.118011	2.48902e-13	9545-156	GZMK	P49863	Granzyme K	55024256	55034570	5	TRANS
cg20021790	17	RPH3AL	181288	+	0.767599	0.10487	2.48904e-13	5339-49	S100A9	P06702	Protein S100-A9	153357854	153361023	1	TRANS
cg22696141	6	ZDHHC14;ZDHHC14	158073327	+	-1.36838	0.18695	2.48906e-13	3440-7	GZMA	P12544	Granzyme A	55102646	55110252	5	TRANS
cg02943595	10	LOC143188	114610560	-	-1.29026	0.176278	2.4893e-13	3440-7	GZMA	P12544	Granzyme A	55102646	55110252	5	TRANS
cg01833397	10	NA	64868750	-	-1.1947	0.163222	2.48947e-13	9545-156	GZMK	P49863	Granzyme K	55024256	55034570	5	TRANS
cg19920602	2	NA	101397446	+	-0.678571	0.0927077	2.48947e-13	5339-49	S100A9	P06702	Protein S100-A9	153357854	153361023	1	TRANS
cg18067428	2	NA	85912204	-	-1.18942	0.162501	2.48949e-13	9545-156	GZMK	P49863	Granzyme K	55024256	55034570	5	TRANS
cg04658357	17	SLC5A10;SLC5A10	18911043	+	-1.07623	0.147036	2.48967e-13	3440-7	GZMA	P12544	Granzyme A	55102646	55110252	5	TRANS
cg07569194	1	GSTM4;GSTM4;GSTM4	110200960	-	1.41714	0.193613	2.48969e-13	9748-31	GSTM3	P21266	Glutathione S-transferase Mu 3	109741038	109733932	1	CIS
cg12168531	16	NA	11610190	+	-1.39976	0.191239	2.49021e-13	3195-50	GNLY	P22749	Granulysin	85685175	85698852	2	TRANS
cg09525126	11	NA	35589171	-	-1.2165	0.166202	2.49061e-13	3440-7	GZMA	P12544	Granzyme A	55102646	55110252	5	TRANS
cg14567193	12	LOC100129940;LOC100129940;HMGA2;HMGA2;HMGA2;HMGA2	66276861	-	-0.745584	0.101864	2.4911e-13	5339-49	S100A9	P06702	Protein S100-A9	153357854	153361023	1	TRANS
cg18525486	3	FEZF2	62357176	-	0.920579	0.125773	2.49113e-13	3440-7	GZMA	P12544	Granzyme A	55102646	55110252	5	TRANS
cg18297196	6	TREML2	41168941	-	0.59476	0.0812583	2.49125e-13	3324-51	LY9	Q9HBG7	T-lymphocyte surface antigen Ly-9	160796074	160828261	1	TRANS
cg22344162	1	CREG1	167523769	-	1.05983	0.144798	2.49149e-13	3440-7	GZMA	P12544	Granzyme A	55102646	55110252	5	TRANS
cg25107522	2	DGKD;DGKD	234297039	-	-1.50533	0.205665	2.49155e-13	5728-60	FCRL1	Q96LA6	Fc receptor-like protein 1	157820120	157794403	1	TRANS
cg07679757	12	NTN4	96134315	-	-0.993377	0.135719	2.49184e-13	3195-50	GNLY	P22749	Granulysin	85685175	85698852	2	TRANS
cg16998502	18	NA	71347435	+	0.711236	0.0971722	2.49188e-13	5339-49	S100A9	P06702	Protein S100-A9	153357854	153361023	1	TRANS
cg06183244	6	NA	89089654	+	-0.943979	0.128971	2.4925e-13	3440-7	GZMA	P12544	Granzyme A	55102646	55110252	5	TRANS
cg06256735	12	MFAP5;MFAP5;MFAP5;MFAP5;MFAP5;MFAP5;MFAP5	8815894	-	-0.869022	0.11873	2.49263e-13	3195-50	GNLY	P22749	Granulysin	85685175	85698852	2	TRANS
cg11454468	3	PCOLCE2	142569221	+	-0.69132	0.0944519	2.49309e-13	5339-49	S100A9	P06702	Protein S100-A9	153357854	153361023	1	TRANS
cg07577228	1	NA	32443160	-	-0.602943	0.0823774	2.49318e-13	5691-2	CRISPLD2	Q9H0B8	Cysteine-rich secretory protein LCCL domain-containing 2	84819985	84920768	16	TRANS
cg02220481	16	MYH11;MYH11;MYH11;MYH11	15843629	+	-1.0483	0.143225	2.49336e-13	9545-156	GZMK	P49863	Granzyme K	55024256	55034570	5	TRANS
cg12578063	4	NA	74588907	-	-0.712439	0.0973375	2.49336e-13	2579-17	MMP9	P14780	Matrix metalloproteinase-9	46008908	46016561	20	TRANS
cg03338543	16	LOC101927814	21604860	-	-0.709335	0.0969136	2.49362e-13	2579-17	MMP9	P14780	Matrix metalloproteinase-9	46008908	46016561	20	TRANS
cg04940313	17	NA	34972998	-	-1.28512	0.175581	2.49385e-13	3195-50	GNLY	P22749	Granulysin	85685175	85698852	2	TRANS
cg21910580	7	NA	2667951	-	-1.95392	0.266957	2.49388e-13	3195-50	GNLY	P22749	Granulysin	85685175	85698852	2	TRANS
cg13721404	18	NOL4	31739202	+	0.791899	0.108195	2.49477e-13	9545-156	GZMK	P49863	Granzyme K	55024256	55034570	5	TRANS
cg00232402	18	NA	77385290	-	0.820003	0.112035	2.49497e-13	3195-50	GNLY	P22749	Granulysin	85685175	85698852	2	TRANS
cg22344162	1	CREG1	167523769	-	1.05981	0.144799	2.49511e-13	9545-156	GZMK	P49863	Granzyme K	55024256	55034570	5	TRANS
cg06996640	19	PDE4A	10526652	-	0.7678	0.104903	2.4952e-13	3505-6	LTA|LTB	P01374|Q06643	Lymphotoxin-alpha|Lymphotoxin-beta	31554192	31650629	6	TRANS
cg14660461	4	SLC10A7;SLC10A7;SLC10A7	147379854	-	0.871383	0.119055	2.49533e-13	5339-49	S100A9	P06702	Protein S100-A9	153357854	153361023	1	TRANS
cg04130433	8	NA	143805450	-	-1.34606	0.183911	2.4963e-13	3440-7	GZMA	P12544	Granzyme A	55102646	55110252	5	TRANS
cg02251567	3	AMT;AMT;AMT;NICN1;AMT;AMT;AMT;AMT;AMT;AMT	49459940	+	1.38759	0.189586	2.49647e-13	3440-7	GZMA	P12544	Granzyme A	55102646	55110252	5	TRANS
cg14488265	7	NA	107284118	+	-0.958646	0.130979	2.49674e-13	9545-156	GZMK	P49863	Granzyme K	55024256	55034570	5	TRANS
cg13785123	1	ENO1	8931135	+	-0.610622	0.0834288	2.49681e-13	2579-17	MMP9	P14780	Matrix metalloproteinase-9	46008908	46016561	20	TRANS
cg26110727	14	SAMD4A;SAMD4A	55165088	+	-1.02843	0.140514	2.49688e-13	3195-50	GNLY	P22749	Granulysin	85685175	85698852	2	TRANS
cg11697237	22	POLR2F;POLR2F	38430311	+	-0.773088	0.105627	2.4971e-13	5339-49	S100A9	P06702	Protein S100-A9	153357854	153361023	1	TRANS
cg05398892	6	NA	2981889	-	-0.716635	0.0979136	2.4972e-13	5339-49	S100A9	P06702	Protein S100-A9	153357854	153361023	1	TRANS
cg16180328	12	NA	4225603	+	-1.02824	0.140489	2.49758e-13	5691-2	CRISPLD2	Q9H0B8	Cysteine-rich secretory protein LCCL domain-containing 2	84819985	84920768	16	TRANS
cg00913104	3	TNK2;TNK2;TNK2	195619930	-	-1.1647	0.159133	2.49768e-13	5339-49	S100A9	P06702	Protein S100-A9	153357854	153361023	1	TRANS
cg11360522	13	ATP11A;ATP11A	113379828	+	0.937729	0.128122	2.49783e-13	9545-156	GZMK	P49863	Granzyme K	55024256	55034570	5	TRANS
cg09373727	1	PTP4A2;PTP4A2	32405360	-	-1.38955	0.189855	2.49799e-13	9545-156	GZMK	P49863	Granzyme K	55024256	55034570	5	TRANS
cg26220304	21	COL18A1;COL18A1;COL18A1	46912822	-	-1.12944	0.154316	2.49819e-13	3195-50	GNLY	P22749	Granulysin	85685175	85698852	2	TRANS
cg05229305	9	GSN;GSN-AS1;GSN;GSN;GSN;GSN;GSN;GSN;GSN;GSN	124048493	-	-1.01616	0.138838	2.49825e-13	5339-49	S100A9	P06702	Protein S100-A9	153357854	153361023	1	TRANS
cg21527621	1	ACOT11;ACOT11	55013419	-	-0.784575	0.107197	2.49828e-13	5339-49	S100A9	P06702	Protein S100-A9	153357854	153361023	1	TRANS
cg06265277	15	NA	30260973	-	0.83519	0.114113	2.49835e-13	3195-50	GNLY	P22749	Granulysin	85685175	85698852	2	TRANS
cg13054800	4	NA	75534053	+	-1.14848	0.156917	2.49854e-13	3195-50	GNLY	P22749	Granulysin	85685175	85698852	2	TRANS
cg25043629	22	GCAT;H1F0;H1F0	38202659	+	0.920967	0.125833	2.49864e-13	9545-156	GZMK	P49863	Granzyme K	55024256	55034570	5	TRANS
cg17711023	2	NA	239407243	-	-1.13419	0.154965	2.49872e-13	3324-51	LY9	Q9HBG7	T-lymphocyte surface antigen Ly-9	160796074	160828261	1	TRANS
cg01304748	5	ANXA6	150537825	-	0.893145	0.122031	2.49878e-13	3440-7	GZMA	P12544	Granzyme A	55102646	55110252	5	TRANS
cg06577205	5	FBXL7;FBXL7	15500714	-	0.405969	0.0554683	2.49928e-13	3324-51	LY9	Q9HBG7	T-lymphocyte surface antigen Ly-9	160796074	160828261	1	TRANS
cg12079322	2	GALNT13;GALNT13	154728468	-	0.433959	0.059293	2.50023e-13	3324-51	LY9	Q9HBG7	T-lymphocyte surface antigen Ly-9	160796074	160828261	1	TRANS
cg18610055	10	C10orf11;C10orf11	77515575	+	-1.11321	0.152101	2.50033e-13	5691-2	CRISPLD2	Q9H0B8	Cysteine-rich secretory protein LCCL domain-containing 2	84819985	84920768	16	TRANS
cg21367907	10	NA	82687542	-	-0.902924	0.123369	2.50076e-13	3195-50	GNLY	P22749	Granulysin	85685175	85698852	2	TRANS
cg14135214	11	EPS8L2	705999	-	0.838199	0.114526	2.50083e-13	9545-156	GZMK	P49863	Granzyme K	55024256	55034570	5	TRANS
cg00894715	11	CAT	34489880	+	0.738103	0.100849	2.50085e-13	3440-7	GZMA	P12544	Granzyme A	55102646	55110252	5	TRANS
cg27470087	11	RPS6KA4;RPS6KA4	64127816	+	0.702802	0.0960262	2.5009e-13	3440-7	GZMA	P12544	Granzyme A	55102646	55110252	5	TRANS
cg11491464	19	OPA3;OPA3	46066358	-	1.17049	0.159928	2.50096e-13	5339-49	S100A9	P06702	Protein S100-A9	153357854	153361023	1	TRANS
cg07660643	14	SLC35F4;SLC35F4	58332730	+	0.742152	0.101403	2.50122e-13	9545-156	GZMK	P49863	Granzyme K	55024256	55034570	5	TRANS
cg00564450	21	NA	15607182	+	-0.896161	0.122446	2.50131e-13	3440-7	GZMA	P12544	Granzyme A	55102646	55110252	5	TRANS
cg25541103	11	ST3GAL4;ST3GAL4;ST3GAL4	126273135	+	-1.35488	0.185122	2.50154e-13	5339-49	S100A9	P06702	Protein S100-A9	153357854	153361023	1	TRANS
cg14888493	5	CPLX2	175276356	-	-1.42235	0.194341	2.50157e-13	2579-17	MMP9	P14780	Matrix metalloproteinase-9	46008908	46016561	20	TRANS
cg05265837	12	SLC15A4	129306731	-	-0.938864	0.128281	2.50165e-13	5339-49	S100A9	P06702	Protein S100-A9	153357854	153361023	1	TRANS
cg20310170	10	NA	72698709	-	-1.1176	0.152702	2.50185e-13	3324-51	LY9	Q9HBG7	T-lymphocyte surface antigen Ly-9	160796074	160828261	1	TRANS
cg10923746	14	MIPOL1;MIPOL1;MIPOL1	37868540	-	-1.13608	0.155228	2.50196e-13	3195-50	GNLY	P22749	Granulysin	85685175	85698852	2	TRANS
cg23832814	10	KIAA1274	72269044	+	-1.07081	0.14631	2.50221e-13	5339-49	S100A9	P06702	Protein S100-A9	153357854	153361023	1	TRANS
cg20189318	7	RUNDC3B;RUNDC3B;RUNDC3B	87364903	+	-1.05196	0.143734	2.50234e-13	3440-7	GZMA	P12544	Granzyme A	55102646	55110252	5	TRANS
cg13963553	11	SCN3B;SCN3B	123525669	-	0.802333	0.109627	2.50239e-13	3440-7	GZMA	P12544	Granzyme A	55102646	55110252	5	TRANS
cg15700197	1	OR10J1	159409207	+	-1.00067	0.136726	2.50239e-13	3440-7	GZMA	P12544	Granzyme A	55102646	55110252	5	TRANS
cg27187350	1	SMAP2;SMAP2;SMAP2;SMAP2	40859055	-	0.904819	0.12363	2.5026e-13	3195-50	GNLY	P22749	Granulysin	85685175	85698852	2	TRANS
cg20806493	17	NA	46832919	-	0.926011	0.126526	2.50268e-13	3440-7	GZMA	P12544	Granzyme A	55102646	55110252	5	TRANS
cg20391895	4	CLNK	10686394	+	-0.822956	0.112445	2.50271e-13	5339-49	S100A9	P06702	Protein S100-A9	153357854	153361023	1	TRANS
cg25702940	6	NA	53606488	-	-0.825485	0.11279	2.50295e-13	5339-49	S100A9	P06702	Protein S100-A9	153357854	153361023	1	TRANS
cg20468314	7	ZKSCAN5;ZKSCAN5	99101200	-	-1.43234	0.195708	2.50298e-13	4148-49	PAPPA	Q13219	Pappalysin-1	116153791	116402321	9	TRANS
cg18660248	2	TNS1;TNS1;TNS1	218716485	-	-1.4002	0.191316	2.5031e-13	3195-50	GNLY	P22749	Granulysin	85685175	85698852	2	TRANS
cg27124318	13	STARD13;STARD13	33838773	+	-1.70431	0.23287	2.50348e-13	3195-50	GNLY	P22749	Granulysin	85685175	85698852	2	TRANS
cg17060379	22	APOBEC3G	39476799	-	-0.896107	0.122441	2.50373e-13	3324-51	LY9	Q9HBG7	T-lymphocyte surface antigen Ly-9	160796074	160828261	1	TRANS
cg10340048	8	NA	74258684	+	-0.784623	0.107208	2.50398e-13	9545-156	GZMK	P49863	Granzyme K	55024256	55034570	5	TRANS
cg27201202	2	NA	129865355	-	-1.44289	0.197152	2.50412e-13	3324-51	LY9	Q9HBG7	T-lymphocyte surface antigen Ly-9	160796074	160828261	1	TRANS
cg06414373	3	IGF2BP2;IGF2BP2;IGF2BP2;IGF2BP2;IGF2BP2;IGF2BP2;IGF2BP2	185375978	+	-1.46168	0.19972	2.50424e-13	3440-7	GZMA	P12544	Granzyme A	55102646	55110252	5	TRANS
cg14720487	7	SCRN1;SCRN1;SCRN1;SCRN1	30028215	-	-0.963785	0.131689	2.50444e-13	5339-49	S100A9	P06702	Protein S100-A9	153357854	153361023	1	TRANS
cg09235583	6	IER3;FLOT1	30711141	+	1.01909	0.139246	2.50508e-13	9545-156	GZMK	P49863	Granzyme K	55024256	55034570	5	TRANS
cg01259220	7	C7orf20	914964	+	-1.4333	0.195843	2.50593e-13	3291-30	FCER2	P06734	Low affinity immunoglobulin epsilon Fc receptor	7702146	7688758	19	TRANS
cg25489840	7	PDE1C;PDE1C;PDE1C;PDE1C;PDE1C	31987717	-	-1.43479	0.196048	2.50599e-13	9545-156	GZMK	P49863	Granzyme K	55024256	55034570	5	TRANS
cg01353960	2	NA	237617190	-	-1.24707	0.170398	2.50613e-13	3440-7	GZMA	P12544	Granzyme A	55102646	55110252	5	TRANS
cg19867914	2	ARHGAP15	144234430	+	-0.664784	0.0908354	2.50651e-13	5339-49	S100A9	P06702	Protein S100-A9	153357854	153361023	1	TRANS
cg05855618	7	SEMA3E;SEMA3E	83277965	-	0.823388	0.112507	2.50656e-13	9545-156	GZMK	P49863	Granzyme K	55024256	55034570	5	TRANS
cg20300245	11	IGSF22	18732255	-	-1.10008	0.150313	2.5066e-13	3195-50	GNLY	P22749	Granulysin	85685175	85698852	2	TRANS
cg14104035	7	PPP1R17;PPP1R17	31734552	+	-1.35023	0.184495	2.50704e-13	3440-7	GZMA	P12544	Granzyme A	55102646	55110252	5	TRANS
cg06298945	1	CD84;CD84;CD84;CD84	160523616	+	-1.62117	0.221516	2.50761e-13	6485-59	IGLL1	P15814	Immunoglobulin lambda-like polypeptide 1	23580302	23573125	22	TRANS
cg02183831	11	NA	76341486	-	0.958747	0.131004	2.50795e-13	3195-50	GNLY	P22749	Granulysin	85685175	85698852	2	TRANS
cg18789958	5	HCN1	45695241	+	0.819929	0.112036	2.50826e-13	3195-50	GNLY	P22749	Granulysin	85685175	85698852	2	TRANS
cg14045860	11	NA	35158283	+	-0.730084	0.0997594	2.50843e-13	5339-49	S100A9	P06702	Protein S100-A9	153357854	153361023	1	TRANS
cg15044867	3	STAG1	136104335	+	-0.857677	0.117194	2.50859e-13	3440-7	GZMA	P12544	Granzyme A	55102646	55110252	5	TRANS
cg08319079	2	NA	45160224	+	0.80274	0.109688	2.50903e-13	3440-7	GZMA	P12544	Granzyme A	55102646	55110252	5	TRANS
cg24313572	1	NA	56050060	+	-1.16737	0.159511	2.5092e-13	9545-156	GZMK	P49863	Granzyme K	55024256	55034570	5	TRANS
cg08793487	16	NA	19715928	+	-0.833221	0.113853	2.50925e-13	5691-2	CRISPLD2	Q9H0B8	Cysteine-rich secretory protein LCCL domain-containing 2	84819985	84920768	16	TRANS
cg24701270	3	ZNF662;ZNF662	42947990	-	0.717766	0.0980768	2.50931e-13	3195-50	GNLY	P22749	Granulysin	85685175	85698852	2	TRANS
cg03353654	10	NA	80677715	-	-1.2369	0.169013	2.50956e-13	3440-7	GZMA	P12544	Granzyme A	55102646	55110252	5	TRANS
cg17547822	10	HOGA1;HOGA1	99358585	-	-0.973439	0.133013	2.50966e-13	2579-17	MMP9	P14780	Matrix metalloproteinase-9	46008908	46016561	20	TRANS
cg15296347	19	RSPH6A;SYMPK	46319493	+	1.58861	0.217072	2.50973e-13	3440-7	GZMA	P12544	Granzyme A	55102646	55110252	5	TRANS
cg26966828	8	MSRA;MSRA;MSRA	10208257	+	-0.684948	0.0935928	2.5098e-13	5339-49	S100A9	P06702	Protein S100-A9	153357854	153361023	1	TRANS
cg04091682	17	NA	68044063	+	-1.03571	0.141523	2.51075e-13	3440-7	GZMA	P12544	Granzyme A	55102646	55110252	5	TRANS
cg06667434	2	DGUOK-AS1;DGUOK-AS1	74191125	-	0.68998	0.0942814	2.51123e-13	5339-49	S100A9	P06702	Protein S100-A9	153357854	153361023	1	TRANS
cg26823505	6	CLPS	35765589	+	1.05177	0.143718	2.5114e-13	5339-49	S100A9	P06702	Protein S100-A9	153357854	153361023	1	TRANS
cg10081390	12	NA	107594490	-	-0.864095	0.118073	2.51148e-13	3324-51	LY9	Q9HBG7	T-lymphocyte surface antigen Ly-9	160796074	160828261	1	TRANS
cg05684266	3	NA	149825195	+	-1.31485	0.179666	2.51152e-13	3324-51	LY9	Q9HBG7	T-lymphocyte surface antigen Ly-9	160796074	160828261	1	TRANS
cg09994435	20	ZBTB46	62404778	+	-1.47638	0.201739	2.51219e-13	9545-156	GZMK	P49863	Granzyme K	55024256	55034570	5	TRANS
cg21860968	2	NA	122548441	+	-1.23447	0.168683	2.51234e-13	3440-7	GZMA	P12544	Granzyme A	55102646	55110252	5	TRANS
cg00082132	15	SLCO3A1;SLCO3A1	92491779	+	-1.06888	0.146058	2.51289e-13	2579-17	MMP9	P14780	Matrix metalloproteinase-9	46008908	46016561	20	TRANS
cg10915504	5	NA	172705701	+	-1.17773	0.160932	2.51304e-13	3440-7	GZMA	P12544	Granzyme A	55102646	55110252	5	TRANS
cg04943741	8	VPS28;VPS28	145651369	-	-0.974719	0.133191	2.5131e-13	5691-2	CRISPLD2	Q9H0B8	Cysteine-rich secretory protein LCCL domain-containing 2	84819985	84920768	16	TRANS
cg02878043	14	NA	34505050	+	-0.976892	0.133488	2.51356e-13	3324-51	LY9	Q9HBG7	T-lymphocyte surface antigen Ly-9	160796074	160828261	1	TRANS
cg08292018	18	NA	53453900	-	-0.934664	0.127719	2.51427e-13	9545-156	GZMK	P49863	Granzyme K	55024256	55034570	5	TRANS
cg10611016	11	C11orf42	6225759	-	-0.610045	0.0833608	2.51449e-13	5691-2	CRISPLD2	Q9H0B8	Cysteine-rich secretory protein LCCL domain-containing 2	84819985	84920768	16	TRANS
cg09127129	11	PTPRCAP;CORO1B;CORO1B	67205642	-	1.43943	0.196693	2.51471e-13	5339-49	S100A9	P06702	Protein S100-A9	153357854	153361023	1	TRANS
cg09810389	1	PHC2	33835338	+	-1.09665	0.149854	2.51473e-13	3324-51	LY9	Q9HBG7	T-lymphocyte surface antigen Ly-9	160796074	160828261	1	TRANS
cg21199093	1	ZMYM4	35836009	-	-0.639508	0.087387	2.51477e-13	2579-17	MMP9	P14780	Matrix metalloproteinase-9	46008908	46016561	20	TRANS
cg27581666	6	NA	137278106	-	0.773886	0.105749	2.51478e-13	3440-7	GZMA	P12544	Granzyme A	55102646	55110252	5	TRANS
cg00166667	6	GSTA1	52664983	-	0.728894	0.0996021	2.5159e-13	5339-49	S100A9	P06702	Protein S100-A9	153357854	153361023	1	TRANS
cg25125951	1	C1orf158	12805748	+	-0.990999	0.135419	2.51601e-13	3195-50	GNLY	P22749	Granulysin	85685175	85698852	2	TRANS
cg09575238	9	NA	4345101	-	1.21613	0.166183	2.51645e-13	5339-49	S100A9	P06702	Protein S100-A9	153357854	153361023	1	TRANS
cg22077691	11	PRKRIR;PRKRIR	76080782	-	-1.24304	0.16986	2.51689e-13	5339-49	S100A9	P06702	Protein S100-A9	153357854	153361023	1	TRANS
cg15163107	14	NA	101650274	+	-1.25442	0.171416	2.51693e-13	9545-156	GZMK	P49863	Granzyme K	55024256	55034570	5	TRANS
cg21125629	17	PIK3R5;PIK3R5;PIK3R5;PIK3R5;PIK3R5	8849927	+	-0.946263	0.129306	2.51718e-13	9545-156	GZMK	P49863	Granzyme K	55024256	55034570	5	TRANS
cg12055258	7	PTPRZ1	121651766	-	-1.45088	0.198263	2.51739e-13	9545-156	GZMK	P49863	Granzyme K	55024256	55034570	5	TRANS
cg25714012	20	BPIFA4P	31785695	-	-0.912126	0.124642	2.5175e-13	3440-7	GZMA	P12544	Granzyme A	55102646	55110252	5	TRANS
cg04740744	9	AKNA	117156711	-	0.881187	0.120414	2.51753e-13	9545-156	GZMK	P49863	Granzyme K	55024256	55034570	5	TRANS
cg26503178	12	GEFT;GEFT	58004731	+	1.02272	0.139754	2.51767e-13	9545-156	GZMK	P49863	Granzyme K	55024256	55034570	5	TRANS
cg19905109	20	EDN3;EDN3;EDN3;EDN3;EDN3	57892254	+	-1.02875	0.140578	2.51777e-13	3195-50	GNLY	P22749	Granulysin	85685175	85698852	2	TRANS
cg10468951	3	C3orf45	50315816	+	-1.43016	0.195432	2.51791e-13	3195-50	GNLY	P22749	Granulysin	85685175	85698852	2	TRANS
cg02385908	17	NA	77822099	+	-1.03342	0.141218	2.51793e-13	3324-51	LY9	Q9HBG7	T-lymphocyte surface antigen Ly-9	160796074	160828261	1	TRANS
cg26876215	11	CDON;CDON	125860308	-	-1.24421	0.170022	2.51831e-13	9545-156	GZMK	P49863	Granzyme K	55024256	55034570	5	TRANS
cg26768558	16	MGC23284;SNAI3	88751897	+	1.07594	0.147027	2.51835e-13	9545-156	GZMK	P49863	Granzyme K	55024256	55034570	5	TRANS
cg05385356	1	NA	110828117	-	-1.53351	0.209555	2.51839e-13	3195-50	GNLY	P22749	Granulysin	85685175	85698852	2	TRANS
cg15355697	1	NA	175772242	-	-1.32827	0.181509	2.51848e-13	3324-51	LY9	Q9HBG7	T-lymphocyte surface antigen Ly-9	160796074	160828261	1	TRANS
cg20203776	21	HLCS;HLCS;HLCS	38289169	-	1.14921	0.157041	2.51938e-13	5339-49	S100A9	P06702	Protein S100-A9	153357854	153361023	1	TRANS
cg03064456	20	NA	50543562	+	0.825324	0.112782	2.51958e-13	3195-50	GNLY	P22749	Granulysin	85685175	85698852	2	TRANS
cg24353975	12	SLC48A1	48171777	+	-0.823346	0.112512	2.51958e-13	5339-49	S100A9	P06702	Protein S100-A9	153357854	153361023	1	TRANS
cg21844856	8	CRISPLD1	75896645	-	0.980447	0.13398	2.51963e-13	9545-156	GZMK	P49863	Granzyme K	55024256	55034570	5	TRANS
cg02331158	9	TLE1;TLE1;TLE1	84211203	-	-1.09379	0.149468	2.51972e-13	6485-59	IGLL1	P15814	Immunoglobulin lambda-like polypeptide 1	23580302	23573125	22	TRANS
cg21470464	7	NA	95969818	-	-1.01301	0.138431	2.52033e-13	3440-7	GZMA	P12544	Granzyme A	55102646	55110252	5	TRANS
cg05600164	8	LETM2;LETM2;LETM2;LETM2;LETM2	38259904	+	-0.693062	0.0947088	2.52037e-13	2579-17	MMP9	P14780	Matrix metalloproteinase-9	46008908	46016561	20	TRANS
cg24805411	19	CCDC106	56158851	+	0.996134	0.136125	2.52053e-13	9545-156	GZMK	P49863	Granzyme K	55024256	55034570	5	TRANS
cg27409015	2	GALNT5;GALNT5	158114424	-	0.744096	0.101683	2.52053e-13	9545-156	GZMK	P49863	Granzyme K	55024256	55034570	5	TRANS
cg04861248	10	SUFU	104379645	-	-1.26043	0.172241	2.52076e-13	3440-7	GZMA	P12544	Granzyme A	55102646	55110252	5	TRANS
cg00482919	8	SLC39A14;SLC39A14;SLC39A14;SLC39A14	22254221	-	0.881097	0.120405	2.52111e-13	9545-156	GZMK	P49863	Granzyme K	55024256	55034570	5	TRANS
cg21060763	16	LINC01572	72669753	+	0.774775	0.105876	2.52158e-13	5339-49	S100A9	P06702	Protein S100-A9	153357854	153361023	1	TRANS
cg21616755	12	CRACR2A;CRACR2A	3838094	+	0.704259	0.0962399	2.52168e-13	3505-6	LTA|LTB	P01374|Q06643	Lymphotoxin-alpha|Lymphotoxin-beta	31554192	31650629	6	TRANS
cg05276971	11	SBF2	10066307	+	-0.708679	0.0968442	2.52227e-13	3195-50	GNLY	P22749	Granulysin	85685175	85698852	2	TRANS
cg25796439	20	ISM1	13200939	+	0.362032	0.0494735	2.52265e-13	3195-50	GNLY	P22749	Granulysin	85685175	85698852	2	TRANS
cg04540493	16	NA	47048265	+	-1.49392	0.204152	2.52265e-13	5691-2	CRISPLD2	Q9H0B8	Cysteine-rich secretory protein LCCL domain-containing 2	84819985	84920768	16	TRANS
cg12621171	5	MEF2C	88185768	+	0.892982	0.122031	2.52291e-13	9545-156	GZMK	P49863	Granzyme K	55024256	55034570	5	TRANS
cg17391928	5	SLC27A6;SLC27A6;SLC27A6;SLC27A6	128301230	+	0.545386	0.07453	2.52303e-13	3440-7	GZMA	P12544	Granzyme A	55102646	55110252	5	TRANS
cg13520893	9	RALGDS	136006118	+	-0.757469	0.103512	2.52332e-13	9545-156	GZMK	P49863	Granzyme K	55024256	55034570	5	TRANS
cg26140366	2	TPO;TPO;TPO;TPO	1482385	-	-1.42481	0.194709	2.52391e-13	9545-156	GZMK	P49863	Granzyme K	55024256	55034570	5	TRANS
cg05339415	14	NA	105107459	-	-1.39048	0.190017	2.52391e-13	3440-7	GZMA	P12544	Granzyme A	55102646	55110252	5	TRANS
cg17141943	10	ARHGAP22;ARHGAP22;ARHGAP22;ARHGAP22	49749505	-	-1.59315	0.217715	2.52422e-13	3440-7	GZMA	P12544	Granzyme A	55102646	55110252	5	TRANS
cg05423646	9	PALM2	112402449	-	0.908736	0.124185	2.52433e-13	9545-156	GZMK	P49863	Granzyme K	55024256	55034570	5	TRANS
cg21910673	3	LOC152024	24143257	+	-1.09243	0.149289	2.52438e-13	9545-156	GZMK	P49863	Granzyme K	55024256	55034570	5	TRANS
cg01278301	5	SGCD;SGCD;SGCD	156169341	-	-1.58494	0.216593	2.52463e-13	9545-156	GZMK	P49863	Granzyme K	55024256	55034570	5	TRANS
cg19710451	17	HOXB4	46654202	-	0.913947	0.124897	2.52474e-13	9545-156	GZMK	P49863	Granzyme K	55024256	55034570	5	TRANS
cg07305933	8	PVT1	129079496	+	-0.808055	0.110427	2.5249e-13	5691-2	CRISPLD2	Q9H0B8	Cysteine-rich secretory protein LCCL domain-containing 2	84819985	84920768	16	TRANS
cg24679124	3	BSN	49694978	+	-1.31074	0.179123	2.52506e-13	3195-50	GNLY	P22749	Granulysin	85685175	85698852	2	TRANS
cg12000627	14	NA	65140250	+	-0.764713	0.104504	2.5251e-13	5339-49	S100A9	P06702	Protein S100-A9	153357854	153361023	1	TRANS
cg26185061	10	NA	81744786	+	1.27416	0.174123	2.52521e-13	5339-49	S100A9	P06702	Protein S100-A9	153357854	153361023	1	TRANS
cg15765334	17	NA	25546334	+	-0.868997	0.118755	2.52555e-13	9545-156	GZMK	P49863	Granzyme K	55024256	55034570	5	TRANS
cg24115827	14	SUSD6	70110374	-	0.967085	0.13216	2.52558e-13	3195-50	GNLY	P22749	Granulysin	85685175	85698852	2	TRANS
cg19047868	17	LOC404266;HOXB5;LOC404266;LOC404266;LOC404266	46669485	-	0.666152	0.0910351	2.52579e-13	3195-50	GNLY	P22749	Granulysin	85685175	85698852	2	TRANS
cg10600295	20	NA	1789945	+	-1.14863	0.15697	2.52594e-13	3324-51	LY9	Q9HBG7	T-lymphocyte surface antigen Ly-9	160796074	160828261	1	TRANS
cg14289985	19	ZNF471	57018848	+	0.822952	0.112464	2.52631e-13	9545-156	GZMK	P49863	Granzyme K	55024256	55034570	5	TRANS
cg19529732	12	DIABLO;DIABLO;DIABLO;DIABLO	122712101	+	-0.829618	0.113375	2.5265e-13	9545-156	GZMK	P49863	Granzyme K	55024256	55034570	5	TRANS
cg24317310	17	GPR142	72363556	+	-1.39928	0.191224	2.52688e-13	3440-7	GZMA	P12544	Granzyme A	55102646	55110252	5	TRANS
cg10293909	2	POLE4	75185152	-	-0.583934	0.0798	2.52702e-13	2579-17	MMP9	P14780	Matrix metalloproteinase-9	46008908	46016561	20	TRANS
cg22476055	16	CLEC16A;CLEC16A	11082822	+	-0.889349	0.121538	2.52703e-13	2579-17	MMP9	P14780	Matrix metalloproteinase-9	46008908	46016561	20	TRANS
cg06148145	3	LOC101929106	186926208	+	-1.26439	0.17279	2.52704e-13	3195-50	GNLY	P22749	Granulysin	85685175	85698852	2	TRANS
cg13434842	8	GATA4	11567896	-	1.07694	0.147174	2.52724e-13	9545-156	GZMK	P49863	Granzyme K	55024256	55034570	5	TRANS
cg02433515	15	MEIS2;MEIS2;MEIS2;MEIS2;MEIS2;MEIS2;MEIS2	37311908	+	-1.56725	0.214179	2.52737e-13	3440-7	GZMA	P12544	Granzyme A	55102646	55110252	5	TRANS
cg27044597	5	TGFBI	135394387	-	-0.956232	0.130679	2.52786e-13	2579-17	MMP9	P14780	Matrix metalloproteinase-9	46008908	46016561	20	TRANS
cg13398488	14	TTC7B	91165049	-	-0.876959	0.119846	2.52802e-13	5339-49	S100A9	P06702	Protein S100-A9	153357854	153361023	1	TRANS
cg26716099	1	NA	238499952	+	-1.10974	0.151658	2.52875e-13	3195-50	GNLY	P22749	Granulysin	85685175	85698852	2	TRANS
cg08286288	1	INADL	62579757	+	-1.09183	0.149211	2.52908e-13	9545-156	GZMK	P49863	Granzyme K	55024256	55034570	5	TRANS
cg26749761	19	CACNA1A;CACNA1A;CACNA1A;CACNA1A;CACNA1A	13372030	+	-0.935313	0.127822	2.52975e-13	3440-7	GZMA	P12544	Granzyme A	55102646	55110252	5	TRANS
cg05912807	9	NA	37378390	+	-0.970606	0.132645	2.52982e-13	3440-7	GZMA	P12544	Granzyme A	55102646	55110252	5	TRANS
cg08414647	3	GPR156;GPR156	119963930	+	-1.3347	0.182404	2.52986e-13	3195-50	GNLY	P22749	Granulysin	85685175	85698852	2	TRANS
cg01593812	21	LINC00649	35312645	+	-0.786585	0.107496	2.52999e-13	5339-49	S100A9	P06702	Protein S100-A9	153357854	153361023	1	TRANS
cg06424508	8	NA	8247666	+	-1.14538	0.156531	2.53004e-13	3324-51	LY9	Q9HBG7	T-lymphocyte surface antigen Ly-9	160796074	160828261	1	TRANS
cg08825817	12	MMP17	132325071	+	-1.29554	0.177052	2.53005e-13	9545-156	GZMK	P49863	Granzyme K	55024256	55034570	5	TRANS
cg21923948	11	NA	120039644	+	0.477174	0.0652117	2.53005e-13	3195-50	GNLY	P22749	Granulysin	85685175	85698852	2	TRANS
cg02299933	5	ARHGAP26;ARHGAP26	142514500	-	-0.965058	0.131887	2.53019e-13	3440-7	GZMA	P12544	Granzyme A	55102646	55110252	5	TRANS
cg00852051	1	NA	214006138	+	-1.1794	0.161179	2.53032e-13	9545-156	GZMK	P49863	Granzyme K	55024256	55034570	5	TRANS
cg08098264	6	LAMA2;LAMA2	129822795	+	-0.829786	0.113401	2.53068e-13	5339-49	S100A9	P06702	Protein S100-A9	153357854	153361023	1	TRANS
cg21093166	5	IRX2;IRX2;C5orf38	2752145	+	0.649942	0.0888233	2.531e-13	3195-50	GNLY	P22749	Granulysin	85685175	85698852	2	TRANS
cg09830162	16	FAHD1;FAHD1;C16orf73;C16orf73	1889614	-	-1.1542	0.157737	2.5312e-13	17819-30	FAHD1	Q6P587	Acylpyruvase FAHD1, mitochondrial	1826941	1840207	16	CIS
cg01818083	13	LINC00382	80445478	-	-0.974306	0.133152	2.53146e-13	3195-50	GNLY	P22749	Granulysin	85685175	85698852	2	TRANS
cg00876720	5	NA	10324567	+	-0.994385	0.135897	2.53164e-13	3440-7	GZMA	P12544	Granzyme A	55102646	55110252	5	TRANS
cg11154070	18	BRUNOL4;BRUNOL4;BRUNOL4;BRUNOL4;BRUNOL4;BRUNOL4;BRUNOL4;BRUNOL4	35145983	+	0.894809	0.122288	2.53193e-13	9545-156	GZMK	P49863	Granzyme K	55024256	55034570	5	TRANS
cg13517725	4	NWD2	37383148	-	-1.46841	0.200679	2.53219e-13	3440-7	GZMA	P12544	Granzyme A	55102646	55110252	5	TRANS
cg13858847	10	DOCK1;DOCK1	129172498	-	-0.99281	0.135682	2.53263e-13	3440-7	GZMA	P12544	Granzyme A	55102646	55110252	5	TRANS
cg14571000	7	PTPRN2;PTPRN2;PTPRN2;PTPRN2;PTPRN2	157695699	-	-1.19313	0.163059	2.53269e-13	9545-156	GZMK	P49863	Granzyme K	55024256	55034570	5	TRANS
cg00853103	16	A2BP1;A2BP1	6533789	-	0.821338	0.112248	2.53277e-13	3440-7	GZMA	P12544	Granzyme A	55102646	55110252	5	TRANS
cg00983803	1	SKINTL	48575902	+	-1.34251	0.183474	2.53279e-13	3324-51	LY9	Q9HBG7	T-lymphocyte surface antigen Ly-9	160796074	160828261	1	TRANS
cg09549591	11	GALNTL4	11523491	-	-1.55	0.211831	2.53283e-13	3195-50	GNLY	P22749	Granulysin	85685175	85698852	2	TRANS
cg27551390	12	PLEKHA8P1	45578214	+	-1.31857	0.180204	2.53339e-13	5339-49	S100A9	P06702	Protein S100-A9	153357854	153361023	1	TRANS
cg02849689	11	NA	59390857	-	-0.623297	0.0851837	2.53388e-13	5339-49	S100A9	P06702	Protein S100-A9	153357854	153361023	1	TRANS
cg05383407	15	MTFMT	65319353	-	-1.08424	0.148179	2.53394e-13	9545-156	GZMK	P49863	Granzyme K	55024256	55034570	5	TRANS
cg12915834	6	ANKS1A	34895360	+	-1.42542	0.194806	2.53399e-13	3440-7	GZMA	P12544	Granzyme A	55102646	55110252	5	TRANS
cg25683397	10	GOT1;GOT1	101190421	-	-1.3316	0.181985	2.53416e-13	3440-7	GZMA	P12544	Granzyme A	55102646	55110252	5	TRANS
cg08979319	6	SIM1	100896055	-	1.00899	0.137896	2.53483e-13	9545-156	GZMK	P49863	Granzyme K	55024256	55034570	5	TRANS
cg01860356	8	AGO2;AGO2	141599370	+	-1.00611	0.137502	2.53494e-13	3195-50	GNLY	P22749	Granulysin	85685175	85698852	2	TRANS
cg21575295	14	DLK1	101193432	+	0.87539	0.119637	2.53505e-13	3195-50	GNLY	P22749	Granulysin	85685175	85698852	2	TRANS
cg13933891	3	IRAK2	10231830	-	-0.748941	0.102356	2.53517e-13	2579-17	MMP9	P14780	Matrix metalloproteinase-9	46008908	46016561	20	TRANS
cg15145767	3	SEMA3B;SEMA3B	50306428	-	-1.33242	0.182098	2.53544e-13	3195-50	GNLY	P22749	Granulysin	85685175	85698852	2	TRANS
cg24929309	11	CASP12;CASP12;CASP12;CASP12;CASP12;CASP12;CASP12;CASP12;CASP12;CASP12	104768693	+	0.808094	0.11044	2.53556e-13	5339-49	S100A9	P06702	Protein S100-A9	153357854	153361023	1	TRANS
cg11680049	3	NA	113830069	+	-0.674442	0.0921745	2.5356e-13	5339-49	S100A9	P06702	Protein S100-A9	153357854	153361023	1	TRANS
cg03938432	6	BAI3;BAI3	69345836	+	0.77788	0.106311	2.53591e-13	9545-156	GZMK	P49863	Granzyme K	55024256	55034570	5	TRANS
cg26400074	10	NA	96996533	-	-0.883803	0.120788	2.5361e-13	3440-7	GZMA	P12544	Granzyme A	55102646	55110252	5	TRANS
cg01408654	4	PCDH10;PCDH10	134070437	+	0.730915	0.0998931	2.53623e-13	9545-156	GZMK	P49863	Granzyme K	55024256	55034570	5	TRANS
cg24055633	7	NA	129404733	+	-1.41771	0.193757	2.53625e-13	9545-156	GZMK	P49863	Granzyme K	55024256	55034570	5	TRANS
cg22736602	11	NA	127813284	-	-1.01602	0.138857	2.53628e-13	3440-7	GZMA	P12544	Granzyme A	55102646	55110252	5	TRANS
cg03602119	20	NA	39190789	-	-1.24855	0.170638	2.53716e-13	9545-156	GZMK	P49863	Granzyme K	55024256	55034570	5	TRANS
cg15558146	4	PARM1	75859765	-	1.05956	0.14481	2.53751e-13	3440-7	GZMA	P12544	Granzyme A	55102646	55110252	5	TRANS
cg00292396	11	NA	1285971	-	-1.06595	0.145683	2.5379e-13	9545-156	GZMK	P49863	Granzyme K	55024256	55034570	5	TRANS
cg11080570	17	NA	60198491	+	0.866154	0.118378	2.53809e-13	9545-156	GZMK	P49863	Granzyme K	55024256	55034570	5	TRANS
cg00765705	12	NCOR2;NCOR2	124865130	-	-0.698539	0.0954698	2.53856e-13	5339-49	S100A9	P06702	Protein S100-A9	153357854	153361023	1	TRANS
cg22106433	1	NA	186547861	+	-0.878085	0.120009	2.53858e-13	3440-7	GZMA	P12544	Granzyme A	55102646	55110252	5	TRANS
cg02275784	11	DLG2	85242554	-	-0.668706	0.0913927	2.5387e-13	5339-49	S100A9	P06702	Protein S100-A9	153357854	153361023	1	TRANS
cg13223011	8	CTSB;CTSB;CTSB;CTSB;CTSB	11706268	+	-0.821574	0.112285	2.53873e-13	5339-49	S100A9	P06702	Protein S100-A9	153357854	153361023	1	TRANS
cg04654868	6	TPD52L1;TPD52L1;TPD52L1;TPD52L1;TPD52L1;TPD52L1	125523277	-	-0.64601	0.0882909	2.53887e-13	5339-49	S100A9	P06702	Protein S100-A9	153357854	153361023	1	TRANS
cg20542333	8	PTP4A3;PTP4A3	142431302	-	-1.817	0.248332	2.53899e-13	3195-50	GNLY	P22749	Granulysin	85685175	85698852	2	TRANS
cg04071238	12	C12orf80;LINC00592	52605963	+	-1.295	0.176989	2.53928e-13	3195-50	GNLY	P22749	Granulysin	85685175	85698852	2	TRANS
cg14769962	2	ASAP2;ASAP2	9514994	+	-1.02584	0.140203	2.5394e-13	9545-156	GZMK	P49863	Granzyme K	55024256	55034570	5	TRANS
cg20171402	12	RPLP0;RPLP0;RPLP0;RPLP0	120636787	+	-1.06421	0.145447	2.53943e-13	3324-51	LY9	Q9HBG7	T-lymphocyte surface antigen Ly-9	160796074	160828261	1	TRANS
cg24826791	2	NA	65825029	-	-0.950211	0.129867	2.54009e-13	3195-50	GNLY	P22749	Granulysin	85685175	85698852	2	TRANS
cg09139128	6	PACSIN1	34492115	+	-0.9535	0.130317	2.54024e-13	3195-50	GNLY	P22749	Granulysin	85685175	85698852	2	TRANS
cg18812843	6	ARID1B;ARID1B	157516126	-	-1.32885	0.181617	2.54039e-13	4148-49	PAPPA	Q13219	Pappalysin-1	116153791	116402321	9	TRANS
cg10738683	2	NA	205357452	+	-1.1882	0.162395	2.54059e-13	3440-7	GZMA	P12544	Granzyme A	55102646	55110252	5	TRANS
cg02048412	16	VASN;CORO7	4421654	-	0.975478	0.133321	2.54061e-13	9545-156	GZMK	P49863	Granzyme K	55024256	55034570	5	TRANS
cg13290371	7	FBXL18	5518071	-	0.828807	0.113275	2.54071e-13	3195-50	GNLY	P22749	Granulysin	85685175	85698852	2	TRANS
cg21425926	8	NA	25543017	+	-1.41689	0.193651	2.54089e-13	9545-156	GZMK	P49863	Granzyme K	55024256	55034570	5	TRANS
cg02428424	20	BPIFB3	31660311	+	-1.18727	0.162269	2.54126e-13	9545-156	GZMK	P49863	Granzyme K	55024256	55034570	5	TRANS
cg15377283	8	SOX17	55371369	-	0.877819	0.119975	2.54126e-13	3440-7	GZMA	P12544	Granzyme A	55102646	55110252	5	TRANS
cg02382109	8	PEBP4	22785456	-	-1.63259	0.223132	2.54132e-13	9545-156	GZMK	P49863	Granzyme K	55024256	55034570	5	TRANS
cg23966234	7	VOPP1;VOPP1	55620535	-	-0.80463	0.109972	2.54138e-13	5339-49	S100A9	P06702	Protein S100-A9	153357854	153361023	1	TRANS
cg21343895	12	ACSM4	7456343	+	-1.26852	0.173374	2.54173e-13	3440-7	GZMA	P12544	Granzyme A	55102646	55110252	5	TRANS
cg16778107	16	AXIN1;AXIN1	381873	+	-0.70313	0.0960997	2.54196e-13	5339-49	S100A9	P06702	Protein S100-A9	153357854	153361023	1	TRANS
cg08488841	3	NA	127634271	+	0.83943	0.114729	2.54233e-13	9545-156	GZMK	P49863	Granzyme K	55024256	55034570	5	TRANS
cg17396955	5	NA	142974803	+	-0.921077	0.125888	2.54272e-13	9545-156	GZMK	P49863	Granzyme K	55024256	55034570	5	TRANS
cg12326440	10	MIR7641-2;DIP2C	328170	+	-1.06844	0.146029	2.54278e-13	5339-49	S100A9	P06702	Protein S100-A9	153357854	153361023	1	TRANS
cg11033835	3	ROBO2	77087860	+	0.510418	0.0697615	2.54311e-13	3324-51	LY9	Q9HBG7	T-lymphocyte surface antigen Ly-9	160796074	160828261	1	TRANS
cg22310772	5	NA	61595239	-	1.17699	0.160866	2.54319e-13	5339-49	S100A9	P06702	Protein S100-A9	153357854	153361023	1	TRANS
cg18954662	16	NA	48942365	-	-0.937978	0.128199	2.54323e-13	9545-156	GZMK	P49863	Granzyme K	55024256	55034570	5	TRANS
cg04925604	20	MANBAL;MANBAL	35924929	-	0.840934	0.114936	2.54436e-13	3195-50	GNLY	P22749	Granulysin	85685175	85698852	2	TRANS
cg25643154	6	SYTL3;SYTL3;SYTL3;SYTL3	159084057	+	-0.695085	0.0950019	2.54442e-13	5339-49	S100A9	P06702	Protein S100-A9	153357854	153361023	1	TRANS
cg11382648	3	LINC00620	13717990	+	-1.20638	0.164885	2.54462e-13	3440-7	GZMA	P12544	Granzyme A	55102646	55110252	5	TRANS
cg10175829	21	SAMSN1;SAMSN1;SAMSN1	15907213	-	0.754824	0.103167	2.54478e-13	5339-49	S100A9	P06702	Protein S100-A9	153357854	153361023	1	TRANS
cg25045870	21	NA	18188931	+	-0.884597	0.120904	2.5449e-13	3195-50	GNLY	P22749	Granulysin	85685175	85698852	2	TRANS
cg02272429	15	NA	25756044	+	-1.24373	0.16999	2.54512e-13	3324-51	LY9	Q9HBG7	T-lymphocyte surface antigen Ly-9	160796074	160828261	1	TRANS
cg20728768	5	NR3C1;NR3C1;NR3C1;NR3C1;NR3C1;NR3C1;NR3C1;NR3C1;NR3C1;NR3C1;NR3C1;NR3C1;NR3C1;NR3C1;NR3C1	142696594	-	0.929283	0.127012	2.54517e-13	3440-7	GZMA	P12544	Granzyme A	55102646	55110252	5	TRANS
cg12262564	1	IQGAP3	156542103	-	0.772976	0.105648	2.54517e-13	3440-7	GZMA	P12544	Granzyme A	55102646	55110252	5	TRANS
cg14790493	4	STX18	4526343	-	-0.832021	0.113719	2.54548e-13	3195-50	GNLY	P22749	Granulysin	85685175	85698852	2	TRANS
cg05546369	10	PROSER2-AS1	11916900	-	0.695266	0.0950275	2.54576e-13	3440-7	GZMA	P12544	Granzyme A	55102646	55110252	5	TRANS
cg15820407	10	NA	48408236	-	-1.62274	0.221793	2.54611e-13	9545-156	GZMK	P49863	Granzyme K	55024256	55034570	5	TRANS
cg25623427	7	WBSCR28	73277462	+	-1.44993	0.198174	2.54659e-13	3195-50	GNLY	P22749	Granulysin	85685175	85698852	2	TRANS
cg21062364	11	JAM3;JAM3	134010438	+	-1.23173	0.168352	2.54727e-13	3440-7	GZMA	P12544	Granzyme A	55102646	55110252	5	TRANS
cg23109714	11	NA	529028	+	-1.69158	0.231205	2.5473e-13	3195-50	GNLY	P22749	Granulysin	85685175	85698852	2	TRANS
cg09208602	19	NA	7011133	+	-0.89994	0.123003	2.54734e-13	3195-50	GNLY	P22749	Granulysin	85685175	85698852	2	TRANS
cg10469383	20	CFAP61	20243713	+	-0.65093	0.0889688	2.54739e-13	2579-17	MMP9	P14780	Matrix metalloproteinase-9	46008908	46016561	20	TRANS
cg12631011	2	NA	237924001	-	-0.920144	0.125765	2.548e-13	9545-156	GZMK	P49863	Granzyme K	55024256	55034570	5	TRANS
cg07137322	10	NA	8767339	-	-1.29863	0.177496	2.54801e-13	3195-50	GNLY	P22749	Granulysin	85685175	85698852	2	TRANS
cg13698548	8	MIR1204	128808194	+	-1.25312	0.171276	2.54816e-13	3440-7	GZMA	P12544	Granzyme A	55102646	55110252	5	TRANS
cg01906741	5	LOC441089	79648261	+	-1.1766	0.160819	2.5485e-13	9545-156	GZMK	P49863	Granzyme K	55024256	55034570	5	TRANS
cg19196777	19	WTIP	34981326	+	-1.52191	0.208017	2.5491e-13	9545-156	GZMK	P49863	Granzyme K	55024256	55034570	5	TRANS
cg11997544	8	NA	41050984	+	-1.45031	0.198231	2.54922e-13	9545-156	GZMK	P49863	Granzyme K	55024256	55034570	5	TRANS
cg22590960	3	NA	40914401	+	-1.34524	0.183869	2.5493e-13	3440-7	GZMA	P12544	Granzyme A	55102646	55110252	5	TRANS
cg16835712	6	CCDC170	151914001	+	-1.31434	0.179646	2.54982e-13	9545-156	GZMK	P49863	Granzyme K	55024256	55034570	5	TRANS
cg21984889	19	PTPRS;PTPRS;PTPRS;PTPRS	5330654	-	0.891276	0.121821	2.54989e-13	5339-49	S100A9	P06702	Protein S100-A9	153357854	153361023	1	TRANS
cg06191091	17	NA	30583855	+	-1.24803	0.170583	2.54998e-13	9545-156	GZMK	P49863	Granzyme K	55024256	55034570	5	TRANS
cg11624996	12	SFSWAP;SFSWAP	132274349	-	-0.801877	0.109602	2.55006e-13	5691-2	CRISPLD2	Q9H0B8	Cysteine-rich secretory protein LCCL domain-containing 2	84819985	84920768	16	TRANS
cg00248242	2	NA	240867059	-	-0.729813	0.0997524	2.55008e-13	9545-156	GZMK	P49863	Granzyme K	55024256	55034570	5	TRANS
cg11119767	2	ZAK;ZAK	174024669	+	-0.65437	0.0894408	2.55011e-13	2579-17	MMP9	P14780	Matrix metalloproteinase-9	46008908	46016561	20	TRANS
cg00682263	15	MEGF11	66188803	-	-0.714528	0.0976634	2.55039e-13	5339-49	S100A9	P06702	Protein S100-A9	153357854	153361023	1	TRANS
cg10742620	15	SKOR1	68117656	-	0.905941	0.123826	2.55058e-13	3440-7	GZMA	P12544	Granzyme A	55102646	55110252	5	TRANS
cg14814637	13	SPATA13	24626904	-	0.627669	0.0857915	2.55059e-13	3195-50	GNLY	P22749	Granulysin	85685175	85698852	2	TRANS
cg00394062	19	ELL	18601728	+	0.852069	0.116463	2.55094e-13	5339-49	S100A9	P06702	Protein S100-A9	153357854	153361023	1	TRANS
cg13141458	15	RORA	61349870	-	0.953771	0.130364	2.55112e-13	5339-49	S100A9	P06702	Protein S100-A9	153357854	153361023	1	TRANS
cg23737902	13	KLF12	74689563	-	-1.08848	0.148777	2.55117e-13	3440-7	GZMA	P12544	Granzyme A	55102646	55110252	5	TRANS
cg07234097	1	FAM129A	184761873	-	0.848046	0.115914	2.55123e-13	3195-50	GNLY	P22749	Granulysin	85685175	85698852	2	TRANS
cg10554801	7	TRIM50	72726937	-	-0.774173	0.105817	2.55171e-13	9545-156	GZMK	P49863	Granzyme K	55024256	55034570	5	TRANS
cg01129459	14	NA	60386828	+	0.86566	0.118322	2.55174e-13	3195-50	GNLY	P22749	Granulysin	85685175	85698852	2	TRANS
cg21469278	2	GRB14	165477448	+	0.769253	0.105145	2.55201e-13	3440-7	GZMA	P12544	Granzyme A	55102646	55110252	5	TRANS
cg13459458	21	CLDN14;CLDN14;CLDN14;CLDN14;CLDN14	37833432	-	-1.29469	0.176963	2.55226e-13	3195-50	GNLY	P22749	Granulysin	85685175	85698852	2	TRANS
cg22731637	11	PRDM11	45231545	+	-1.1621	0.15884	2.55228e-13	5339-49	S100A9	P06702	Protein S100-A9	153357854	153361023	1	TRANS
cg20034202	2	B3GNT7	232260136	-	0.963496	0.131695	2.55283e-13	3195-50	GNLY	P22749	Granulysin	85685175	85698852	2	TRANS
cg27514730	1	NA	95027075	-	-1.05852	0.144684	2.55292e-13	3324-51	LY9	Q9HBG7	T-lymphocyte surface antigen Ly-9	160796074	160828261	1	TRANS
cg03497846	6	NA	6916301	-	0.643133	0.0879067	2.55298e-13	3195-50	GNLY	P22749	Granulysin	85685175	85698852	2	TRANS
cg16519910	3	RAB43;RAB43;RAB43;RAB43;RAB43;RAB43;RAB43;ISY1-RAB43	128837962	-	0.742242	0.101453	2.55302e-13	5339-49	S100A9	P06702	Protein S100-A9	153357854	153361023	1	TRANS
cg23279261	2	GTF2A1L;LHCGR	48927520	+	-1.36749	0.186915	2.55322e-13	3195-50	GNLY	P22749	Granulysin	85685175	85698852	2	TRANS
cg15504662	22	LIMK2;LIMK2;LIMK2	31644160	+	0.751139	0.10267	2.55356e-13	3324-51	LY9	Q9HBG7	T-lymphocyte surface antigen Ly-9	160796074	160828261	1	TRANS
cg08075384	15	NA	77779509	-	-1.18386	0.161816	2.55365e-13	3440-7	GZMA	P12544	Granzyme A	55102646	55110252	5	TRANS
cg10169194	22	TEF	41763253	-	0.852797	0.116565	2.55406e-13	3440-7	GZMA	P12544	Granzyme A	55102646	55110252	5	TRANS
cg15852516	8	MTMR7;MTMR7	17270812	-	0.757352	0.10352	2.55422e-13	9545-156	GZMK	P49863	Granzyme K	55024256	55034570	5	TRANS
cg06364961	15	STRA6;STRA6;STRA6;STRA6;STRA6;STRA6;STRA6;STRA6	74490113	-	-1.31467	0.179698	2.55485e-13	3440-7	GZMA	P12544	Granzyme A	55102646	55110252	5	TRANS
cg27434809	17	NA	48880966	+	-0.9771	0.133557	2.55499e-13	3195-50	GNLY	P22749	Granulysin	85685175	85698852	2	TRANS
cg04586376	16	NA	77624154	-	-1.13	0.154456	2.55505e-13	3440-7	GZMA	P12544	Granzyme A	55102646	55110252	5	TRANS
cg25936902	13	NA	30982971	-	-0.786134	0.107455	2.55542e-13	2579-17	MMP9	P14780	Matrix metalloproteinase-9	46008908	46016561	20	TRANS
cg11975824	8	NA	139074557	+	0.841459	0.115017	2.55576e-13	3440-7	GZMA	P12544	Granzyme A	55102646	55110252	5	TRANS
cg18091269	17	CCDC46;CCDC46	63822838	-	-0.921193	0.125916	2.55642e-13	9545-156	GZMK	P49863	Granzyme K	55024256	55034570	5	TRANS
cg13224702	4	NA	63397130	+	-1.45587	0.199001	2.55656e-13	3324-51	LY9	Q9HBG7	T-lymphocyte surface antigen Ly-9	160796074	160828261	1	TRANS
cg03343063	1	PLEKHM2	16023706	+	0.982056	0.134236	2.55684e-13	9545-156	GZMK	P49863	Granzyme K	55024256	55034570	5	TRANS
cg09039815	13	NA	77546869	+	1.00819	0.137808	2.55724e-13	3195-50	GNLY	P22749	Granulysin	85685175	85698852	2	TRANS
cg04850284	1	FHAD1	15707786	+	-1.53202	0.209411	2.55735e-13	9545-156	GZMK	P49863	Granzyme K	55024256	55034570	5	TRANS
cg13042319	3	PTPRG	62104611	-	-1.61015	0.220091	2.55768e-13	3195-50	GNLY	P22749	Granulysin	85685175	85698852	2	TRANS
cg09251291	15	RAB8B	63483946	+	0.835204	0.114164	2.55775e-13	5339-49	S100A9	P06702	Protein S100-A9	153357854	153361023	1	TRANS
cg04236827	16	CYLD;CYLD;CYLD	50774659	-	-1.19507	0.163353	2.55781e-13	5339-49	S100A9	P06702	Protein S100-A9	153357854	153361023	1	TRANS
cg22243690	17	NA	47952618	+	-0.820892	0.112208	2.55787e-13	3324-51	LY9	Q9HBG7	T-lymphocyte surface antigen Ly-9	160796074	160828261	1	TRANS
cg23987137	5	PDE4D;PDE4D;PDE4D	58653624	-	-1.1158	0.152519	2.55811e-13	4148-49	PAPPA	Q13219	Pappalysin-1	116153791	116402321	9	TRANS
cg11575865	10	SFMBT2;SFMBT2	7420955	-	-1.06234	0.145211	2.5582e-13	3324-51	LY9	Q9HBG7	T-lymphocyte surface antigen Ly-9	160796074	160828261	1	TRANS
cg17021057	6	NA	148127618	+	-1.32374	0.180943	2.5583e-13	9545-156	GZMK	P49863	Granzyme K	55024256	55034570	5	TRANS
cg27186062	18	NA	58539464	+	-1.27937	0.174877	2.55855e-13	3195-50	GNLY	P22749	Granulysin	85685175	85698852	2	TRANS
cg01064356	2	SNTG2	1350725	+	-1.33557	0.18256	2.55867e-13	9545-156	GZMK	P49863	Granzyme K	55024256	55034570	5	TRANS
cg00875000	6	ATXN1;ATXN1	16657919	+	-0.917011	0.125347	2.55883e-13	3324-51	LY9	Q9HBG7	T-lymphocyte surface antigen Ly-9	160796074	160828261	1	TRANS
cg27301645	2	NA	88667670	+	-1.15427	0.157779	2.55942e-13	3440-7	GZMA	P12544	Granzyme A	55102646	55110252	5	TRANS
cg20704089	3	NA	14435561	+	-1.36881	0.187105	2.55971e-13	9545-156	GZMK	P49863	Granzyme K	55024256	55034570	5	TRANS
cg15501449	5	NA	67625532	+	-0.582136	0.0795734	2.56012e-13	5691-2	CRISPLD2	Q9H0B8	Cysteine-rich secretory protein LCCL domain-containing 2	84819985	84920768	16	TRANS
cg08574915	17	NA	79924772	-	-0.787948	0.107707	2.56072e-13	5339-49	S100A9	P06702	Protein S100-A9	153357854	153361023	1	TRANS
cg08426368	14	TGFB3	76436452	-	-1.35952	0.185838	2.56146e-13	3440-7	GZMA	P12544	Granzyme A	55102646	55110252	5	TRANS
cg00310940	1	SLC2A5;SLC2A5;SLC2A5;SLC2A5;SLC2A5	9129648	+	0.857579	0.117226	2.56194e-13	3195-50	GNLY	P22749	Granulysin	85685175	85698852	2	TRANS
cg24003635	4	INTU	128553692	-	0.828024	0.113186	2.56217e-13	3195-50	GNLY	P22749	Granulysin	85685175	85698852	2	TRANS
cg22211695	7	NA	150307785	+	-1.05186	0.143783	2.56217e-13	3440-7	GZMA	P12544	Granzyme A	55102646	55110252	5	TRANS
cg07272169	15	NA	89584100	+	-1.50054	0.205115	2.56224e-13	3195-50	GNLY	P22749	Granulysin	85685175	85698852	2	TRANS
cg12599598	4	NA	185923887	+	-0.731853	0.10004	2.56291e-13	2579-17	MMP9	P14780	Matrix metalloproteinase-9	46008908	46016561	20	TRANS
cg23407561	2	IL1A	113544232	+	-1.38463	0.189271	2.56291e-13	3440-7	GZMA	P12544	Granzyme A	55102646	55110252	5	TRANS
cg13698274	15	TJP1;TJP1;TJP1;TJP1	30114867	-	0.639805	0.0874581	2.56304e-13	9545-156	GZMK	P49863	Granzyme K	55024256	55034570	5	TRANS
cg13849253	9	CA9	35676166	-	0.729444	0.0997114	2.56332e-13	3195-50	GNLY	P22749	Granulysin	85685175	85698852	2	TRANS
cg23683497	1	CHIT1	203192517	-	-0.931277	0.127301	2.56336e-13	3324-51	LY9	Q9HBG7	T-lymphocyte surface antigen Ly-9	160796074	160828261	1	TRANS
cg02139050	2	ANTXR1;ANTXR1	69374138	+	-1.05586	0.144331	2.56348e-13	3440-7	GZMA	P12544	Granzyme A	55102646	55110252	5	TRANS
cg25270158	2	NA	177717638	-	0.929334	0.127036	2.56364e-13	5339-49	S100A9	P06702	Protein S100-A9	153357854	153361023	1	TRANS
cg26089410	16	NA	83965850	+	-1.44601	0.197663	2.56389e-13	3195-50	GNLY	P22749	Granulysin	85685175	85698852	2	TRANS
cg04068159	3	PCYT1A	195973977	+	-0.783292	0.107073	2.56422e-13	5691-2	CRISPLD2	Q9H0B8	Cysteine-rich secretory protein LCCL domain-containing 2	84819985	84920768	16	TRANS
cg16505731	3	C3orf22	126268548	+	-1.3052	0.178415	2.56424e-13	9545-156	GZMK	P49863	Granzyme K	55024256	55034570	5	TRANS
cg15815827	20	DIDO1;DIDO1;DIDO1;DIDO1	61546407	-	0.879364	0.120206	2.56491e-13	3195-50	GNLY	P22749	Granulysin	85685175	85698852	2	TRANS
cg09595853	3	TLR9	52258211	-	-1.33504	0.182496	2.56504e-13	3440-7	GZMA	P12544	Granzyme A	55102646	55110252	5	TRANS
cg21931713	1	PEX14	10683828	+	-1.36086	0.186026	2.5653e-13	3440-7	GZMA	P12544	Granzyme A	55102646	55110252	5	TRANS
cg14135060	5	TNIP1	150456285	+	-1.37447	0.187886	2.56554e-13	3440-7	GZMA	P12544	Granzyme A	55102646	55110252	5	TRANS
cg08100972	20	SEL1L2;SEL1L2;SEL1L2	13972364	-	-1.10807	0.151471	2.56598e-13	3440-7	GZMA	P12544	Granzyme A	55102646	55110252	5	TRANS
cg15307169	4	DOK7;DOK7;DOK7;DOK7	3465064	-	1.13772	0.155524	2.566e-13	3195-50	GNLY	P22749	Granulysin	85685175	85698852	2	TRANS
cg06179465	2	AGAP1;AGAP1	236945813	+	-1.36404	0.186462	2.5668e-13	9545-156	GZMK	P49863	Granzyme K	55024256	55034570	5	TRANS
cg02275545	8	NA	19040543	-	-1.16519	0.15928	2.56686e-13	9545-156	GZMK	P49863	Granzyme K	55024256	55034570	5	TRANS
cg22488256	1	PDE4B;PDE4B	66258046	-	0.792952	0.108395	2.56695e-13	3195-50	GNLY	P22749	Granulysin	85685175	85698852	2	TRANS
cg12552633	10	COL13A1;COL13A1;COL13A1;COL13A1;COL13A1;COL13A1	71573337	-	-0.990586	0.135412	2.56742e-13	3324-51	LY9	Q9HBG7	T-lymphocyte surface antigen Ly-9	160796074	160828261	1	TRANS
cg07516556	5	LPCAT1	1475096	+	-1.04619	0.143013	2.56744e-13	5691-2	CRISPLD2	Q9H0B8	Cysteine-rich secretory protein LCCL domain-containing 2	84819985	84920768	16	TRANS
cg21103992	22	MICAL3;MICAL3	18325505	+	-0.893819	0.122184	2.56756e-13	3440-7	GZMA	P12544	Granzyme A	55102646	55110252	5	TRANS
cg08663001	1	NA	116820892	+	-1.33343	0.182279	2.56761e-13	3195-50	GNLY	P22749	Granulysin	85685175	85698852	2	TRANS
cg25552843	10	ITPRIP	106088702	+	0.928254	0.126892	2.56789e-13	3195-50	GNLY	P22749	Granulysin	85685175	85698852	2	TRANS
cg15080295	22	NA	27619629	-	-1.02515	0.140138	2.56793e-13	3324-51	LY9	Q9HBG7	T-lymphocyte surface antigen Ly-9	160796074	160828261	1	TRANS
cg24307438	20	KIF3B	30877536	+	1.02992	0.14079	2.56812e-13	5339-49	S100A9	P06702	Protein S100-A9	153357854	153361023	1	TRANS
cg09176753	8	NA	57569091	+	-1.19769	0.163724	2.56821e-13	3324-51	LY9	Q9HBG7	T-lymphocyte surface antigen Ly-9	160796074	160828261	1	TRANS
cg03212685	11	FLRT1;MACROD1	63879617	-	-1.25832	0.172013	2.56844e-13	3324-51	LY9	Q9HBG7	T-lymphocyte surface antigen Ly-9	160796074	160828261	1	TRANS
cg08791159	20	NA	56354129	+	-1.36274	0.186287	2.56875e-13	9545-156	GZMK	P49863	Granzyme K	55024256	55034570	5	TRANS
cg10571951	5	MEF2C	88185387	-	1.10947	0.151666	2.56895e-13	3195-50	GNLY	P22749	Granulysin	85685175	85698852	2	TRANS
cg01932460	3	NA	149942938	+	-0.875444	0.119674	2.56908e-13	3440-7	GZMA	P12544	Granzyme A	55102646	55110252	5	TRANS
cg02317642	2	TET3	74278330	-	-1.11375	0.152251	2.56913e-13	5691-2	CRISPLD2	Q9H0B8	Cysteine-rich secretory protein LCCL domain-containing 2	84819985	84920768	16	TRANS
cg12870332	10	ZRANB1	126664580	+	-0.761397	0.104084	2.56916e-13	5691-2	CRISPLD2	Q9H0B8	Cysteine-rich secretory protein LCCL domain-containing 2	84819985	84920768	16	TRANS
cg11763797	17	CPD;CPD	28760621	-	-0.653607	0.0893488	2.56937e-13	2579-17	MMP9	P14780	Matrix metalloproteinase-9	46008908	46016561	20	TRANS
cg08992471	20	NA	39511916	+	-1.10557	0.151133	2.56955e-13	5339-49	S100A9	P06702	Protein S100-A9	153357854	153361023	1	TRANS
cg18376010	8	AZIN1-AS1;AZIN1-AS1	103949701	-	-1.15686	0.158145	2.56989e-13	3324-51	LY9	Q9HBG7	T-lymphocyte surface antigen Ly-9	160796074	160828261	1	TRANS
cg04606367	7	NA	121946213	-	0.959767	0.131202	2.57e-13	3195-50	GNLY	P22749	Granulysin	85685175	85698852	2	TRANS
cg07432937	3	MB21D2	192604519	-	-0.912231	0.124704	2.57017e-13	3195-50	GNLY	P22749	Granulysin	85685175	85698852	2	TRANS
cg03274053	2	ZC3H8	113013303	-	0.928096	0.126873	2.57027e-13	3195-50	GNLY	P22749	Granulysin	85685175	85698852	2	TRANS
cg11376560	1	PIK3C2B	204418012	+	-1.49594	0.204498	2.5704e-13	5728-60	FCRL1	Q96LA6	Fc receptor-like protein 1	157820120	157794403	1	TRANS
cg04991036	14	C14orf23;C14orf23	29243762	+	0.986498	0.134856	2.57045e-13	9545-156	GZMK	P49863	Granzyme K	55024256	55034570	5	TRANS
cg23736940	17	KRT33B	39524123	-	-1.01892	0.139288	2.57046e-13	3195-50	GNLY	P22749	Granulysin	85685175	85698852	2	TRANS
cg06892607	2	NA	20674364	+	-1.49635	0.204555	2.57081e-13	3440-7	GZMA	P12544	Granzyme A	55102646	55110252	5	TRANS
cg11105339	9	NA	137913074	-	-1.43622	0.196335	2.57108e-13	3440-7	GZMA	P12544	Granzyme A	55102646	55110252	5	TRANS
cg02770028	7	LINC-PINT;LINC-PINT;LINC-PINT;LINC-PINT;LINC-PINT;LINC-PINT;LINC-PINT;LINC-PINT	130757633	-	-1.27015	0.173633	2.57109e-13	3195-50	GNLY	P22749	Granulysin	85685175	85698852	2	TRANS
cg25949445	9	C9orf3;C9orf3;C9orf3	97682715	-	-1.58509	0.216686	2.5711e-13	9545-156	GZMK	P49863	Granzyme K	55024256	55034570	5	TRANS
cg01312394	2	NA	47109380	+	-1.24765	0.170557	2.57139e-13	3195-50	GNLY	P22749	Granulysin	85685175	85698852	2	TRANS
cg09626853	7	NA	87884410	+	-1.20219	0.164343	2.57165e-13	9545-156	GZMK	P49863	Granzyme K	55024256	55034570	5	TRANS
cg19858252	2	NA	196397039	+	-0.896265	0.122522	2.57169e-13	3195-50	GNLY	P22749	Granulysin	85685175	85698852	2	TRANS
cg11324259	8	CYP11B2	143999374	-	-1.45686	0.199157	2.57174e-13	9545-156	GZMK	P49863	Granzyme K	55024256	55034570	5	TRANS
cg04100611	14	DPF3	73102243	-	-0.97083	0.132716	2.57175e-13	3324-51	LY9	Q9HBG7	T-lymphocyte surface antigen Ly-9	160796074	160828261	1	TRANS
cg18536676	13	ERICH6B	46167119	+	-0.929596	0.127079	2.5718e-13	3440-7	GZMA	P12544	Granzyme A	55102646	55110252	5	TRANS
cg23269021	2	THUMPD2;THUMPD2	40006900	-	-0.751484	0.102731	2.57205e-13	5339-49	S100A9	P06702	Protein S100-A9	153357854	153361023	1	TRANS
cg21378708	15	ZNF592	85317122	+	-0.697088	0.0952947	2.57236e-13	2579-17	MMP9	P14780	Matrix metalloproteinase-9	46008908	46016561	20	TRANS
cg14879094	1	FAM129A	184861477	+	-0.77961	0.106576	2.57257e-13	3324-51	LY9	Q9HBG7	T-lymphocyte surface antigen Ly-9	160796074	160828261	1	TRANS
cg13641778	3	TMEM110	52879742	+	-1.36355	0.186403	2.57264e-13	5339-49	S100A9	P06702	Protein S100-A9	153357854	153361023	1	TRANS
cg03432176	2	CD302	160655066	-	0.648273	0.0886223	2.5735e-13	3195-50	GNLY	P22749	Granulysin	85685175	85698852	2	TRANS
cg23044186	5	NA	141228416	+	-1.60087	0.218848	2.57413e-13	5339-49	S100A9	P06702	Protein S100-A9	153357854	153361023	1	TRANS
cg03229528	12	NA	73122996	-	-1.27477	0.174268	2.57435e-13	3440-7	GZMA	P12544	Granzyme A	55102646	55110252	5	TRANS
cg04588079	12	HEBP1;HTR7P	13153012	+	0.79935	0.109276	2.57449e-13	3440-7	GZMA	P12544	Granzyme A	55102646	55110252	5	TRANS
cg25010177	10	NA	112622225	+	-0.770391	0.105317	2.57477e-13	5339-49	S100A9	P06702	Protein S100-A9	153357854	153361023	1	TRANS
cg21789367	7	CCM2;CCM2;CCM2;CCM2	45038325	+	-1.16857	0.159751	2.57518e-13	9015-1	PRG3	Q9Y2Y8	Proteoglycan 3	57381150	57376769	11	TRANS
cg22977420	3	HRH1;HRH1;HRH1	11279984	-	-0.849757	0.116168	2.57531e-13	3324-51	LY9	Q9HBG7	T-lymphocyte surface antigen Ly-9	160796074	160828261	1	TRANS
cg14036495	12	NA	52431508	-	0.818774	0.111932	2.57542e-13	9545-156	GZMK	P49863	Granzyme K	55024256	55034570	5	TRANS
cg06898168	7	TNRC18	5447353	-	-0.916524	0.125295	2.57559e-13	5691-2	CRISPLD2	Q9H0B8	Cysteine-rich secretory protein LCCL domain-containing 2	84819985	84920768	16	TRANS
cg10237031	16	CNGB1;CNGB1	57986249	+	-1.33335	0.182279	2.57584e-13	3195-50	GNLY	P22749	Granulysin	85685175	85698852	2	TRANS
cg21976145	20	NA	45989084	-	-0.894138	0.122236	2.57625e-13	5339-49	S100A9	P06702	Protein S100-A9	153357854	153361023	1	TRANS
cg20726475	12	DCTN2;DCTN2;DCTN2	57941389	+	0.79295	0.108403	2.57645e-13	3440-7	GZMA	P12544	Granzyme A	55102646	55110252	5	TRANS
cg04601331	12	RASSF8;RASSF8;RASSF8;RASSF8	26209446	-	-0.77206	0.105547	2.57656e-13	9545-156	GZMK	P49863	Granzyme K	55024256	55034570	5	TRANS
cg17313218	11	LSP1	1875716	-	0.841848	0.115087	2.57657e-13	5339-49	S100A9	P06702	Protein S100-A9	153357854	153361023	1	TRANS
cg22806068	18	RBBP8;MIR4741;RBBP8;RBBP8	20512854	-	0.881558	0.120516	2.57694e-13	3440-7	GZMA	P12544	Granzyme A	55102646	55110252	5	TRANS
cg15797422	17	NXPH3	47656736	-	-1.28456	0.17561	2.57714e-13	9545-156	GZMK	P49863	Granzyme K	55024256	55034570	5	TRANS
cg07995537	10	BEND7;BEND7	13544793	-	-1.11674	0.152669	2.57754e-13	3440-7	GZMA	P12544	Granzyme A	55102646	55110252	5	TRANS
cg16059425	16	NAE1;NAE1;NAE1;NAE1	66863482	-	1.04436	0.142774	2.57791e-13	3195-50	GNLY	P22749	Granulysin	85685175	85698852	2	TRANS
cg26869501	12	TMPO;TMPO;TMPO	98912949	+	-1.155	0.1579	2.57797e-13	3324-51	LY9	Q9HBG7	T-lymphocyte surface antigen Ly-9	160796074	160828261	1	TRANS
cg08781626	6	DSP;DSP	7561844	-	-1.20443	0.164658	2.57877e-13	3440-7	GZMA	P12544	Granzyme A	55102646	55110252	5	TRANS
cg07120544	8	RUNX1T1;RUNX1T1;RUNX1T1	93076082	-	-1.56371	0.213775	2.57881e-13	3440-7	GZMA	P12544	Granzyme A	55102646	55110252	5	TRANS
cg22668169	20	DLGAP4	34974013	+	-1.39601	0.190849	2.57883e-13	9545-156	GZMK	P49863	Granzyme K	55024256	55034570	5	TRANS
cg22540135	19	NA	51898904	-	0.691917	0.0945924	2.57913e-13	3505-6	LTA|LTB	P01374|Q06643	Lymphotoxin-alpha|Lymphotoxin-beta	31554192	31650629	6	TRANS
cg09311630	17	NA	79369841	+	0.755899	0.103339	2.57916e-13	3195-50	GNLY	P22749	Granulysin	85685175	85698852	2	TRANS
cg18208842	2	FAM150B	287395	+	0.841659	0.115064	2.57969e-13	3440-7	GZMA	P12544	Granzyme A	55102646	55110252	5	TRANS
cg05116656	5	MCTP1;MCTP1;MCTP1	94417892	-	0.932133	0.127433	2.58027e-13	9545-156	GZMK	P49863	Granzyme K	55024256	55034570	5	TRANS
cg05996404	1	NA	203959553	-	-0.742171	0.101464	2.5807e-13	3440-7	GZMA	P12544	Granzyme A	55102646	55110252	5	TRANS
cg22625111	12	TSPAN9;TSPAN9	3257752	+	-1.70192	0.232673	2.58084e-13	3195-50	GNLY	P22749	Granulysin	85685175	85698852	2	TRANS
cg15285250	7	NXPH1	8482107	+	0.85119	0.116368	2.5812e-13	9545-156	GZMK	P49863	Granzyme K	55024256	55034570	5	TRANS
cg05018034	20	NA	23014087	+	-0.950031	0.129881	2.5814e-13	3195-50	GNLY	P22749	Granulysin	85685175	85698852	2	TRANS
cg16171392	2	C2orf54;C2orf54	241832609	-	-1.41696	0.193718	2.58208e-13	3195-50	GNLY	P22749	Granulysin	85685175	85698852	2	TRANS
cg22837598	7	NA	81100555	-	-1.20255	0.164405	2.58213e-13	3324-51	LY9	Q9HBG7	T-lymphocyte surface antigen Ly-9	160796074	160828261	1	TRANS
cg04949206	2	HOXD11	176971971	+	0.778249	0.106397	2.58237e-13	3195-50	GNLY	P22749	Granulysin	85685175	85698852	2	TRANS
cg05354921	1	PRDM16;PRDM16	3100497	+	0.95078	0.129985	2.58246e-13	3195-50	GNLY	P22749	Granulysin	85685175	85698852	2	TRANS
cg25529535	10	NA	6125715	-	1.15283	0.157608	2.58289e-13	5339-49	S100A9	P06702	Protein S100-A9	153357854	153361023	1	TRANS
cg09999065	14	SERPINA4;SERPINA4;SERPINA4	95035755	-	-1.21015	0.165445	2.58314e-13	3440-7	GZMA	P12544	Granzyme A	55102646	55110252	5	TRANS
cg07788348	7	CADPS2;CADPS2;CADPS2	122527472	+	0.842483	0.11518	2.58379e-13	3440-7	GZMA	P12544	Granzyme A	55102646	55110252	5	TRANS
cg24958481	19	PVRL2;PVRL2	45360183	+	-0.880915	0.120434	2.58384e-13	5339-49	S100A9	P06702	Protein S100-A9	153357854	153361023	1	TRANS
cg16659936	12	FAM60A;FAM60A;FAM60A	31467005	-	-1.16373	0.1591	2.58399e-13	5691-2	CRISPLD2	Q9H0B8	Cysteine-rich secretory protein LCCL domain-containing 2	84819985	84920768	16	TRANS
cg22736056	5	RAD50;TH2LCRR;TH2LCRR;TH2LCRR	131977024	+	-0.874183	0.119515	2.58473e-13	5339-49	S100A9	P06702	Protein S100-A9	153357854	153361023	1	TRANS
cg12412070	13	SPATA13;SPATA13	24566933	-	-1.00559	0.13748	2.5848e-13	3324-51	LY9	Q9HBG7	T-lymphocyte surface antigen Ly-9	160796074	160828261	1	TRANS
cg06791979	17	SEPT9;SEPT9;SEPT9;SEPT9;SEPT9;SEPT9;SEPT9	75474070	-	1.10575	0.151174	2.5852e-13	5339-49	S100A9	P06702	Protein S100-A9	153357854	153361023	1	TRANS
cg18376010	8	AZIN1-AS1;AZIN1-AS1	103949701	-	-1.15066	0.157314	2.58526e-13	3195-50	GNLY	P22749	Granulysin	85685175	85698852	2	TRANS
cg09443135	10	SFMBT2;SFMBT2	7425476	+	0.871299	0.119121	2.5853e-13	5339-49	S100A9	P06702	Protein S100-A9	153357854	153361023	1	TRANS
cg05179846	5	EDIL3	83678235	+	0.821856	0.112361	2.58531e-13	9545-156	GZMK	P49863	Granzyme K	55024256	55034570	5	TRANS
cg23709528	10	NA	102416292	+	0.45778	0.0625862	2.58565e-13	9545-156	GZMK	P49863	Granzyme K	55024256	55034570	5	TRANS
cg07220939	11	SLC22A12;SLC22A12;SLC22A12;SLC22A12	64358617	+	-0.818454	0.111897	2.58576e-13	5339-49	S100A9	P06702	Protein S100-A9	153357854	153361023	1	TRANS
cg19447962	17	RAI1	17628656	-	0.711404	0.0972612	2.58604e-13	3440-7	GZMA	P12544	Granzyme A	55102646	55110252	5	TRANS
cg17757863	5	EDIL3;EDIL3;EDIL3;EDIL3	83680631	-	0.556425	0.0760732	2.58659e-13	3195-50	GNLY	P22749	Granulysin	85685175	85698852	2	TRANS
cg00834994	11	USP2-AS1	119318345	-	1.21208	0.165714	2.58693e-13	9545-156	GZMK	P49863	Granzyme K	55024256	55034570	5	TRANS
cg17955329	12	DTX1	113528764	-	-1.45623	0.199093	2.58695e-13	3291-30	FCER2	P06734	Low affinity immunoglobulin epsilon Fc receptor	7702146	7688758	19	TRANS
cg09836827	12	VWF	6163024	+	-1.07705	0.147252	2.58713e-13	3195-50	GNLY	P22749	Granulysin	85685175	85698852	2	TRANS
cg10661071	12	NA	47898641	+	-0.985226	0.134699	2.5873e-13	3324-51	LY9	Q9HBG7	T-lymphocyte surface antigen Ly-9	160796074	160828261	1	TRANS
cg17442155	7	PILRB;PILRB;PILRB;PILRB	99955675	+	-0.808567	0.110547	2.58802e-13	5691-2	CRISPLD2	Q9H0B8	Cysteine-rich secretory protein LCCL domain-containing 2	84819985	84920768	16	TRANS
cg21732948	1	ZNF697	120190543	+	0.641978	0.0877709	2.58813e-13	3195-50	GNLY	P22749	Granulysin	85685175	85698852	2	TRANS
cg19103712	14	TPPP2;NDRG2	21498725	+	-0.930122	0.127166	2.58851e-13	3324-51	LY9	Q9HBG7	T-lymphocyte surface antigen Ly-9	160796074	160828261	1	TRANS
cg07360125	11	SWAP70;SWAP70	9697193	-	0.807745	0.110435	2.58857e-13	3440-7	GZMA	P12544	Granzyme A	55102646	55110252	5	TRANS
cg13696276	17	GAS7	9950632	+	-1.61827	0.221251	2.58917e-13	3195-50	GNLY	P22749	Granulysin	85685175	85698852	2	TRANS
cg05302789	5	SKIV2L2	54660417	+	-0.927579	0.126819	2.58935e-13	3324-51	LY9	Q9HBG7	T-lymphocyte surface antigen Ly-9	160796074	160828261	1	TRANS
cg16661755	6	CLVS2;CLVS2	123317640	-	0.639376	0.087416	2.58964e-13	3440-7	GZMA	P12544	Granzyme A	55102646	55110252	5	TRANS
cg27348120	9	NA	31790739	-	-1.29498	0.177052	2.59028e-13	3324-51	LY9	Q9HBG7	T-lymphocyte surface antigen Ly-9	160796074	160828261	1	TRANS
cg10083889	16	CLEC16A	11099453	-	-1.03081	0.140933	2.59031e-13	9545-156	GZMK	P49863	Granzyme K	55024256	55034570	5	TRANS
cg14624546	11	ST5;ST5;ST5	8800270	-	-1.47023	0.201013	2.59115e-13	3195-50	GNLY	P22749	Granulysin	85685175	85698852	2	TRANS
cg09282085	22	RPL3;RNU86;RPL3	39713086	-	-1.41455	0.193401	2.59129e-13	3440-7	GZMA	P12544	Granzyme A	55102646	55110252	5	TRANS
cg13062455	14	SEL1L	81978021	-	-0.669624	0.0915526	2.59129e-13	5339-49	S100A9	P06702	Protein S100-A9	153357854	153361023	1	TRANS
cg09787308	2	MGAT5	135065189	-	0.67007	0.0916136	2.59131e-13	3440-7	GZMA	P12544	Granzyme A	55102646	55110252	5	TRANS
cg08176694	12	PITPNM2	123519157	-	-1.09385	0.149555	2.59189e-13	5339-49	S100A9	P06702	Protein S100-A9	153357854	153361023	1	TRANS
cg12405639	7	FKBP6;FKBP6	72745074	-	-1.06419	0.1455	2.59251e-13	3324-51	LY9	Q9HBG7	T-lymphocyte surface antigen Ly-9	160796074	160828261	1	TRANS
cg21693748	10	SORCS1;SORCS1;SORCS1;SORCS1;SORCS1;SORCS1	108397251	-	-1.38223	0.188984	2.59264e-13	3440-7	GZMA	P12544	Granzyme A	55102646	55110252	5	TRANS
cg02381279	19	NA	16394366	-	-0.693316	0.0947932	2.5933e-13	5339-49	S100A9	P06702	Protein S100-A9	153357854	153361023	1	TRANS
cg02946675	12	RILPL1;SNRNP35	123956471	-	-1.14492	0.156538	2.59342e-13	5691-2	CRISPLD2	Q9H0B8	Cysteine-rich secretory protein LCCL domain-containing 2	84819985	84920768	16	TRANS
cg02684104	6	FLOT1	30698706	+	0.572401	0.0782614	2.59381e-13	3195-50	GNLY	P22749	Granulysin	85685175	85698852	2	TRANS
cg01008602	8	TRIM35	27144085	+	-0.649643	0.0888225	2.59416e-13	5339-49	S100A9	P06702	Protein S100-A9	153357854	153361023	1	TRANS
cg00943065	12	CREBL2	12774513	+	-1.02358	0.13995	2.59487e-13	5339-49	S100A9	P06702	Protein S100-A9	153357854	153361023	1	TRANS
cg22199864	10	DNAJC1	22233858	+	-0.701205	0.0958729	2.59497e-13	5339-49	S100A9	P06702	Protein S100-A9	153357854	153361023	1	TRANS
cg18717689	9	MIR455;COL27A1	116971578	-	-1.33122	0.182013	2.59547e-13	3440-7	GZMA	P12544	Granzyme A	55102646	55110252	5	TRANS
cg20024459	18	TGIF1;TGIF1	3412766	-	-0.963439	0.131728	2.59581e-13	3440-7	GZMA	P12544	Granzyme A	55102646	55110252	5	TRANS
cg12931148	22	RTN4R	20232415	+	-0.87304	0.119368	2.59593e-13	3440-7	GZMA	P12544	Granzyme A	55102646	55110252	5	TRANS
cg03340036	4	PIGY;PIGY	89446409	+	-0.615863	0.0842052	2.59619e-13	5691-2	CRISPLD2	Q9H0B8	Cysteine-rich secretory protein LCCL domain-containing 2	84819985	84920768	16	TRANS
cg03145999	19	ZSCAN18;ZSCAN18	58629828	-	0.557432	0.0762161	2.59621e-13	3440-7	GZMA	P12544	Granzyme A	55102646	55110252	5	TRANS
cg18408335	18	NA	3305544	-	0.845729	0.115634	2.59631e-13	5339-49	S100A9	P06702	Protein S100-A9	153357854	153361023	1	TRANS
cg25095285	17	SSH2;SSH2	27968791	-	-1.00862	0.137906	2.59635e-13	5691-2	CRISPLD2	Q9H0B8	Cysteine-rich secretory protein LCCL domain-containing 2	84819985	84920768	16	TRANS
cg15098593	4	TEC	48155833	+	-0.838426	0.114636	2.59676e-13	3440-7	GZMA	P12544	Granzyme A	55102646	55110252	5	TRANS
cg03961112	11	CTNND1;CTNND1;CTNND1;CTNND1;CTNND1;CTNND1;CTNND1;CTNND1;CTNND1;CTNND1;CTNND1;CTNND1;CTNND1;CTNND1;TMX2-CTNND1;CTNND1;CTNND1;CTNND1;CTNND1;CTNND1;CTNND1;CTNND1;CTNND1	57559256	-	-0.726603	0.099347	2.5971e-13	5339-49	S100A9	P06702	Protein S100-A9	153357854	153361023	1	TRANS
cg17142787	17	CCDC47	61829267	-	0.855247	0.116936	2.59724e-13	3195-50	GNLY	P22749	Granulysin	85685175	85698852	2	TRANS
cg04815649	1	OPN3	241763969	+	-0.975862	0.133428	2.59737e-13	9545-156	GZMK	P49863	Granzyme K	55024256	55034570	5	TRANS
cg19804889	3	RBMS3;RBMS3;RBMS3;RBMS3;RBMS3	29691496	+	0.9167	0.125339	2.59757e-13	5339-49	S100A9	P06702	Protein S100-A9	153357854	153361023	1	TRANS
cg07386086	8	PRKDC;PRKDC	48815213	-	-0.783191	0.107085	2.59763e-13	3440-7	GZMA	P12544	Granzyme A	55102646	55110252	5	TRANS
cg08995183	6	NA	11432047	+	-0.827802	0.113185	2.59813e-13	2579-17	MMP9	P14780	Matrix metalloproteinase-9	46008908	46016561	20	TRANS
cg04279139	12	LOC100133893	27925367	-	-0.822062	0.1124	2.59857e-13	9545-156	GZMK	P49863	Granzyme K	55024256	55034570	5	TRANS
cg02175489	11	INSC	15132665	+	-1.22431	0.1674	2.59905e-13	3195-50	GNLY	P22749	Granulysin	85685175	85698852	2	TRANS
cg26785617	17	C17orf108	26219967	-	0.925591	0.126556	2.59909e-13	3440-7	GZMA	P12544	Granzyme A	55102646	55110252	5	TRANS
cg26340916	2	ALK	29971029	-	-1.17947	0.161269	2.59934e-13	9545-156	GZMK	P49863	Granzyme K	55024256	55034570	5	TRANS
cg13630739	7	ATP6V0A4;ATP6V0A4;ATP6V0A4	138413421	-	-0.914074	0.124982	2.5996e-13	3195-50	GNLY	P22749	Granulysin	85685175	85698852	2	TRANS
cg23054188	5	SEMA6A	115886970	-	-0.885739	0.121108	2.6e-13	3195-50	GNLY	P22749	Granulysin	85685175	85698852	2	TRANS
cg01041562	10	SH2D4B;SH2D4B	82298068	+	-1.37251	0.187665	2.60017e-13	6485-59	IGLL1	P15814	Immunoglobulin lambda-like polypeptide 1	23580302	23573125	22	TRANS
cg21458907	3	CADPS;CADPS;CADPS;CADPS;CADPS;CADPS	62860802	-	0.824066	0.112675	2.60024e-13	3195-50	GNLY	P22749	Granulysin	85685175	85698852	2	TRANS
cg11214576	1	LDLRAP1	25869068	+	-1.7807	0.243478	2.60071e-13	9545-156	GZMK	P49863	Granzyme K	55024256	55034570	5	TRANS
cg15835747	8	NA	143523387	+	-1.07427	0.146888	2.60128e-13	3324-51	LY9	Q9HBG7	T-lymphocyte surface antigen Ly-9	160796074	160828261	1	TRANS
cg15452437	6	RNF146;RNF146;RNF146;RNF146;RNF146;RNF146;RNF146;RNF146;RNF146;RNF146	127587867	-	-1.42424	0.19474	2.60145e-13	3440-7	GZMA	P12544	Granzyme A	55102646	55110252	5	TRANS
cg18506400	1	SUSD4;SUSD4	223418185	-	1.01442	0.138704	2.6019e-13	5339-49	S100A9	P06702	Protein S100-A9	153357854	153361023	1	TRANS
cg16375742	1	BCAR3	94169909	+	1.22853	0.167981	2.60201e-13	5339-49	S100A9	P06702	Protein S100-A9	153357854	153361023	1	TRANS
cg07019599	17	CCL5;CCL5	34207481	-	-1.08119	0.147834	2.60244e-13	3440-7	GZMA	P12544	Granzyme A	55102646	55110252	5	TRANS
cg00390320	2	KIF1A;KIF1A	241737383	+	-1.52958	0.209145	2.60257e-13	9545-156	GZMK	P49863	Granzyme K	55024256	55034570	5	TRANS
cg26864526	3	HRH1	11178064	+	-1.24772	0.170606	2.60345e-13	9545-156	GZMK	P49863	Granzyme K	55024256	55034570	5	TRANS
cg15318699	17	SDK2	71529033	-	-1.53841	0.210354	2.60366e-13	3195-50	GNLY	P22749	Granulysin	85685175	85698852	2	TRANS
cg14397434	1	RYR2	237288473	+	-1.06376	0.145453	2.60445e-13	9545-156	GZMK	P49863	Granzyme K	55024256	55034570	5	TRANS
cg20018545	17	CAMKK1;CAMKK1;CAMKK1	3795419	+	0.910066	0.124438	2.60449e-13	9545-156	GZMK	P49863	Granzyme K	55024256	55034570	5	TRANS
cg06321989	15	LIPC	58847667	+	-1.15568	0.158022	2.60462e-13	6485-59	IGLL1	P15814	Immunoglobulin lambda-like polypeptide 1	23580302	23573125	22	TRANS
cg14224600	12	TESC;TESC;TESC	117477926	-	-1.02506	0.140162	2.60477e-13	5691-2	CRISPLD2	Q9H0B8	Cysteine-rich secretory protein LCCL domain-containing 2	84819985	84920768	16	TRANS
cg22721553	15	SH3GL3;SH3GL3;SH3GL3;SH3GL3	84158300	-	-1.38275	0.189071	2.60482e-13	3440-7	GZMA	P12544	Granzyme A	55102646	55110252	5	TRANS
cg01910033	10	NA	120959052	+	1.09743	0.150057	2.60495e-13	9545-156	GZMK	P49863	Granzyme K	55024256	55034570	5	TRANS
cg01005608	4	SLC2A9;SLC2A9	10007949	-	-0.732564	0.100168	2.60506e-13	5339-49	S100A9	P06702	Protein S100-A9	153357854	153361023	1	TRANS
cg13246322	19	GATAD2A;GATAD2A	19600519	+	-2.09684	0.286713	2.60528e-13	3195-50	GNLY	P22749	Granulysin	85685175	85698852	2	TRANS
cg01712059	11	NA	121593469	-	0.854313	0.116816	2.60598e-13	3440-7	GZMA	P12544	Granzyme A	55102646	55110252	5	TRANS
cg04812133	10	C10orf11;C10orf11;C10orf11	78193152	+	-0.934942	0.127841	2.60625e-13	3324-51	LY9	Q9HBG7	T-lymphocyte surface antigen Ly-9	160796074	160828261	1	TRANS
cg24095592	17	HOXB3	46633202	+	0.949992	0.129899	2.60641e-13	9545-156	GZMK	P49863	Granzyme K	55024256	55034570	5	TRANS
cg00629513	2	NA	205125813	-	-1.04478	0.14286	2.60646e-13	3195-50	GNLY	P22749	Granulysin	85685175	85698852	2	TRANS
cg23714541	1	NEGR1	72749581	-	0.888385	0.121475	2.60655e-13	3440-7	GZMA	P12544	Granzyme A	55102646	55110252	5	TRANS
cg12134452	22	BCR;BCR	23558328	-	0.666842	0.0911821	2.60664e-13	3324-51	LY9	Q9HBG7	T-lymphocyte surface antigen Ly-9	160796074	160828261	1	TRANS
cg26103369	14	KIAA0317	75153307	-	-1.04197	0.142477	2.60683e-13	4148-49	PAPPA	Q13219	Pappalysin-1	116153791	116402321	9	TRANS
cg17135392	22	NA	19697889	-	-1.23792	0.16927	2.60726e-13	9545-156	GZMK	P49863	Granzyme K	55024256	55034570	5	TRANS
cg21459053	3	NLGN1	173116161	-	0.902114	0.123353	2.60735e-13	9545-156	GZMK	P49863	Granzyme K	55024256	55034570	5	TRANS
cg26506007	17	CD300LG	41939449	+	-1.12008	0.153158	2.60746e-13	3440-7	GZMA	P12544	Granzyme A	55102646	55110252	5	TRANS
cg18780167	20	SIRPA;SIRPA;SIRPA	1916222	+	-1.12903	0.154382	2.608e-13	3440-7	GZMA	P12544	Granzyme A	55102646	55110252	5	TRANS
cg18774471	12	VDR;VDR;VDR	48275870	+	-1.1582	0.15837	2.60811e-13	5339-49	S100A9	P06702	Protein S100-A9	153357854	153361023	1	TRANS
cg08877257	16	MAZ;MAZ	29820592	-	-1.21699	0.166409	2.60844e-13	3440-7	GZMA	P12544	Granzyme A	55102646	55110252	5	TRANS
cg24162270	14	RNASE9;RNASE9;RNASE9;RNASE9;RNASE9;RNASE9;RNASE9	21024443	-	-0.758999	0.103785	2.60859e-13	2579-17	MMP9	P14780	Matrix metalloproteinase-9	46008908	46016561	20	TRANS
cg03238274	2	GACAT3	16190350	+	-0.923645	0.126298	2.60862e-13	3195-50	GNLY	P22749	Granulysin	85685175	85698852	2	TRANS
cg05406933	6	TULP4;TULP4	158903252	+	-1.27957	0.174968	2.60889e-13	9545-156	GZMK	P49863	Granzyme K	55024256	55034570	5	TRANS
cg02271578	12	NA	96801895	+	-1.44299	0.197314	2.60899e-13	6485-59	IGLL1	P15814	Immunoglobulin lambda-like polypeptide 1	23580302	23573125	22	TRANS
cg15618610	19	NA	46907004	+	0.84575	0.115647	2.60902e-13	3195-50	GNLY	P22749	Granulysin	85685175	85698852	2	TRANS
cg16195673	3	SLC51A	195946793	+	-0.834055	0.114048	2.60912e-13	5339-49	S100A9	P06702	Protein S100-A9	153357854	153361023	1	TRANS
cg09627757	12	LOC283404	52603903	-	-1.29254	0.176742	2.60914e-13	3195-50	GNLY	P22749	Granulysin	85685175	85698852	2	TRANS
cg10408348	5	RASGRF2	80478794	+	-0.884048	0.120885	2.60958e-13	3324-51	LY9	Q9HBG7	T-lymphocyte surface antigen Ly-9	160796074	160828261	1	TRANS
cg22630748	12	INHBE	57848870	-	-1.4986	0.204918	2.60959e-13	2579-17	MMP9	P14780	Matrix metalloproteinase-9	46008908	46016561	20	TRANS
cg09078527	5	NA	55772865	-	-1.36749	0.186991	2.61008e-13	9545-156	GZMK	P49863	Granzyme K	55024256	55034570	5	CIS
cg12594253	17	NA	8902590	-	-0.873637	0.119462	2.61057e-13	9545-156	GZMK	P49863	Granzyme K	55024256	55034570	5	TRANS
cg18264092	10	NA	6183575	+	-0.867603	0.118637	2.61068e-13	3195-50	GNLY	P22749	Granulysin	85685175	85698852	2	TRANS
cg04980428	1	MAN1C1	26098214	+	0.904726	0.123714	2.61141e-13	3195-50	GNLY	P22749	Granulysin	85685175	85698852	2	TRANS
cg16764778	15	DNAJC17;C15orf62	41061410	+	0.870843	0.119081	2.61184e-13	3440-7	GZMA	P12544	Granzyme A	55102646	55110252	5	TRANS
cg12696861	20	CFAP61;CFAP61	20067344	-	-1.10722	0.151403	2.61186e-13	9545-156	GZMK	P49863	Granzyme K	55024256	55034570	5	TRANS
cg04303509	19	ZNF792	35453690	+	0.72314	0.0988843	2.61255e-13	3195-50	GNLY	P22749	Granulysin	85685175	85698852	2	TRANS
cg02052774	4	ARHGAP24	86396080	+	0.954718	0.130551	2.61295e-13	3195-50	GNLY	P22749	Granulysin	85685175	85698852	2	TRANS
cg13510423	4	ZGRF1	113481391	+	-0.660367	0.0903007	2.61296e-13	2579-17	MMP9	P14780	Matrix metalloproteinase-9	46008908	46016561	20	TRANS
cg08909934	8	GOT1L1;GOT1L1	37794890	+	-1.13813	0.155631	2.61305e-13	3440-7	GZMA	P12544	Granzyme A	55102646	55110252	5	TRANS
cg13912964	7	ZNHIT1	100867281	+	-0.751674	0.102787	2.61306e-13	2579-17	MMP9	P14780	Matrix metalloproteinase-9	46008908	46016561	20	TRANS
cg20943213	10	ARHGAP22;ARHGAP22;ARHGAP22;ARHGAP22	49782687	-	-1.2379	0.169275	2.61322e-13	5728-60	FCRL1	Q96LA6	Fc receptor-like protein 1	157820120	157794403	1	TRANS
cg18717628	5	KCNN2;KCNN2	113697892	+	0.796612	0.108932	2.61328e-13	9545-156	GZMK	P49863	Granzyme K	55024256	55034570	5	TRANS
cg27082486	16	NA	24621928	+	1.2627	0.172667	2.61333e-13	9545-156	GZMK	P49863	Granzyme K	55024256	55034570	5	TRANS
cg24770086	22	PNPLA5;PNPLA5;PNPLA5;PNPLA5	44283473	+	-1.31334	0.179591	2.61339e-13	9545-156	GZMK	P49863	Granzyme K	55024256	55034570	5	TRANS
cg16581996	10	KCNMA1;KCNMA1;KCNMA1;KCNMA1;KCNMA1;KCNMA1	79280605	+	-0.990425	0.135434	2.61339e-13	3195-50	GNLY	P22749	Granulysin	85685175	85698852	2	TRANS
cg03336334	15	APBA2;APBA2	29407987	-	0.75234	0.102878	2.61365e-13	3440-7	GZMA	P12544	Granzyme A	55102646	55110252	5	TRANS
cg12131620	19	NCLN	3188985	+	0.860718	0.117698	2.614e-13	3195-50	GNLY	P22749	Granulysin	85685175	85698852	2	TRANS
cg00768577	9	WNK2;WNK2	96077410	-	-1.01964	0.139431	2.61402e-13	3440-7	GZMA	P12544	Granzyme A	55102646	55110252	5	TRANS
cg05705818	4	NA	55437654	+	-1.44967	0.198235	2.61447e-13	5728-60	FCRL1	Q96LA6	Fc receptor-like protein 1	157820120	157794403	1	TRANS
cg08500704	6	PRDM13	100060453	-	0.808881	0.11061	2.61462e-13	3195-50	GNLY	P22749	Granulysin	85685175	85698852	2	TRANS
cg08831034	2	ANO7	242138408	-	-1.57656	0.215587	2.61512e-13	9545-156	GZMK	P49863	Granzyme K	55024256	55034570	5	TRANS
cg17577636	12	FAM109A	111800628	+	-1.55049	0.212023	2.61522e-13	3195-50	GNLY	P22749	Granulysin	85685175	85698852	2	TRANS
cg05989862	11	NA	67896186	+	0.868596	0.118777	2.61587e-13	3195-50	GNLY	P22749	Granulysin	85685175	85698852	2	TRANS
cg11572655	3	CHST13	126243061	-	0.760778	0.104033	2.61587e-13	3195-50	GNLY	P22749	Granulysin	85685175	85698852	2	TRANS
cg10376312	12	DNAH10	124296473	+	-0.82304	0.112548	2.61612e-13	3195-50	GNLY	P22749	Granulysin	85685175	85698852	2	TRANS
cg00211174	3	MCM2	127332098	-	-0.628024	0.0858801	2.61629e-13	5691-2	CRISPLD2	Q9H0B8	Cysteine-rich secretory protein LCCL domain-containing 2	84819985	84920768	16	TRANS
cg18981616	20	NDRG3;NDRG3;NDRG3	35317271	-	-0.694505	0.0949712	2.61638e-13	5691-2	CRISPLD2	Q9H0B8	Cysteine-rich secretory protein LCCL domain-containing 2	84819985	84920768	16	TRANS
cg10903525	5	ADAM19	156967339	+	-0.923818	0.126329	2.61643e-13	9545-156	GZMK	P49863	Granzyme K	55024256	55034570	5	TRANS
cg08222626	7	RNF216;RNF216	5732732	+	0.664175	0.0908237	2.61648e-13	3195-50	GNLY	P22749	Granulysin	85685175	85698852	2	TRANS
cg18835596	6	MYB;MYB;MYB;MYB;MYB;MYB;MYB;MYB	135540107	+	-0.911848	0.124692	2.61671e-13	5691-2	CRISPLD2	Q9H0B8	Cysteine-rich secretory protein LCCL domain-containing 2	84819985	84920768	16	TRANS
cg09442654	8	FAM150A;FAM150A	53477881	-	0.56247	0.076916	2.61677e-13	3440-7	GZMA	P12544	Granzyme A	55102646	55110252	5	TRANS
cg23118099	11	SPTBN2	66463792	-	1.08147	0.147888	2.61684e-13	5339-49	S100A9	P06702	Protein S100-A9	153357854	153361023	1	TRANS
cg02895724	18	MEX3C	48719384	-	-0.99316	0.135812	2.61696e-13	3440-7	GZMA	P12544	Granzyme A	55102646	55110252	5	TRANS
cg07354861	11	C11orf92;C11orf93	111169961	+	0.919547	0.125745	2.61699e-13	3195-50	GNLY	P22749	Granulysin	85685175	85698852	2	TRANS
cg05785753	11	NADSYN1	71189490	+	-1.04594	0.143029	2.61704e-13	5339-49	S100A9	P06702	Protein S100-A9	153357854	153361023	1	TRANS
cg20139305	20	PHF20	34497362	+	-0.730288	0.0998651	2.61729e-13	3324-51	LY9	Q9HBG7	T-lymphocyte surface antigen Ly-9	160796074	160828261	1	TRANS
cg23251286	20	NA	20733402	+	-0.631024	0.0862912	2.61775e-13	5339-49	S100A9	P06702	Protein S100-A9	153357854	153361023	1	TRANS
cg09362385	10	WDFY4	49956583	+	-1.22812	0.167943	2.61781e-13	3440-7	GZMA	P12544	Granzyme A	55102646	55110252	5	TRANS
cg25321854	18	NA	6916835	-	-1.0757	0.147099	2.61797e-13	3440-7	GZMA	P12544	Granzyme A	55102646	55110252	5	TRANS
cg08059358	2	LOC101927865	208100660	-	-0.653001	0.0892968	2.61815e-13	2579-17	MMP9	P14780	Matrix metalloproteinase-9	46008908	46016561	20	TRANS
cg11108023	11	NA	86004529	-	-0.827286	0.11313	2.61823e-13	3324-51	LY9	Q9HBG7	T-lymphocyte surface antigen Ly-9	160796074	160828261	1	TRANS
cg19413693	1	VAV3	108442921	-	0.781836	0.106915	2.61827e-13	3324-51	LY9	Q9HBG7	T-lymphocyte surface antigen Ly-9	160796074	160828261	1	TRANS
cg23004019	1	SKINTL	48570799	+	-1.16713	0.159603	2.61857e-13	3324-51	LY9	Q9HBG7	T-lymphocyte surface antigen Ly-9	160796074	160828261	1	TRANS
cg08979309	11	NA	46296795	+	-1.1175	0.152816	2.61885e-13	3195-50	GNLY	P22749	Granulysin	85685175	85698852	2	TRANS
cg21949913	5	NA	31626477	+	-1.54706	0.211559	2.61903e-13	9545-156	GZMK	P49863	Granzyme K	55024256	55034570	5	TRANS
cg15856401	22	NA	43497499	-	-1.25796	0.172024	2.61904e-13	3440-7	GZMA	P12544	Granzyme A	55102646	55110252	5	TRANS
cg18224556	11	DPF2	65101075	+	-1.26213	0.172596	2.61909e-13	3195-50	GNLY	P22749	Granulysin	85685175	85698852	2	TRANS
cg09302474	17	PIK3R5	8869948	+	-1.10859	0.1516	2.61926e-13	5339-49	S100A9	P06702	Protein S100-A9	153357854	153361023	1	TRANS
cg27408184	17	ALOXE3;ALOXE3	8015494	+	-1.23694	0.169151	2.61969e-13	3324-51	LY9	Q9HBG7	T-lymphocyte surface antigen Ly-9	160796074	160828261	1	TRANS
cg23532832	15	ABHD2;ABHD2	89676600	+	0.756752	0.103486	2.61985e-13	3440-7	GZMA	P12544	Granzyme A	55102646	55110252	5	TRANS
cg02204548	5	TICAM2;TMED7-TICAM2;TMED7-TICAM2;LOC101927100;LOC101927100	114938360	+	0.907226	0.124063	2.61993e-13	3440-7	GZMA	P12544	Granzyme A	55102646	55110252	5	TRANS
cg17208953	12	NA	108054842	-	-0.876184	0.119818	2.6203e-13	5691-2	CRISPLD2	Q9H0B8	Cysteine-rich secretory protein LCCL domain-containing 2	84819985	84920768	16	TRANS
cg24977553	4	NA	54671504	+	-1.5183	0.207628	2.62048e-13	3195-50	GNLY	P22749	Granulysin	85685175	85698852	2	TRANS
cg05725745	3	PLCXD2;PLCXD2	111442556	-	-1.04311	0.142646	2.6207e-13	9545-156	GZMK	P49863	Granzyme K	55024256	55034570	5	TRANS
cg04528260	9	HAUS6;HAUS6	19104016	+	-0.817562	0.111802	2.62098e-13	5339-49	S100A9	P06702	Protein S100-A9	153357854	153361023	1	TRANS
cg00155129	13	ERICH6B	46129692	-	-1.55032	0.212008	2.62102e-13	9545-156	GZMK	P49863	Granzyme K	55024256	55034570	5	TRANS
cg18442069	11	PPP1R32;PPP1R32	61247958	+	-1.39691	0.19103	2.62147e-13	3440-7	GZMA	P12544	Granzyme A	55102646	55110252	5	TRANS
cg11802175	12	NA	96190765	+	-1.29825	0.177538	2.62178e-13	3195-50	GNLY	P22749	Granulysin	85685175	85698852	2	TRANS
cg22621589	1	NA	167107806	-	-1.16588	0.159437	2.62191e-13	3324-51	LY9	Q9HBG7	T-lymphocyte surface antigen Ly-9	160796074	160828261	1	CIS
cg23363263	2	WDFY1	224751989	+	-0.579146	0.0791993	2.62192e-13	5691-2	CRISPLD2	Q9H0B8	Cysteine-rich secretory protein LCCL domain-containing 2	84819985	84920768	16	TRANS
cg16623478	16	RNF166;RNF166;RNF166	88767191	-	0.837406	0.114517	2.62208e-13	5728-60	FCRL1	Q96LA6	Fc receptor-like protein 1	157820120	157794403	1	TRANS
cg17483598	12	LOC101928100;KLRK1;KLRC4-KLRK1	10538268	+	-0.806782	0.110329	2.62209e-13	3440-7	GZMA	P12544	Granzyme A	55102646	55110252	5	TRANS
cg22948800	2	KIAA2012;KIAA2012	202938203	+	-1.45434	0.198884	2.62216e-13	9545-156	GZMK	P49863	Granzyme K	55024256	55034570	5	TRANS
cg11452391	5	2011-03-01	16180315	-	0.698979	0.0955869	2.62231e-13	3440-7	GZMA	P12544	Granzyme A	55102646	55110252	5	TRANS
cg14834568	10	FAM107B;FAM107B;FAM107B;FAM107B;FAM107B;FAM107B;FAM107B;FAM107B;FAM107B;FAM107B	14614421	+	1.05115	0.143748	2.62299e-13	5728-60	FCRL1	Q96LA6	Fc receptor-like protein 1	157820120	157794403	1	TRANS
cg06342072	13	NA	50985639	-	-1.1946	0.163366	2.62325e-13	3440-7	GZMA	P12544	Granzyme A	55102646	55110252	5	TRANS
cg11360019	14	TTC6	38181401	-	-1.14013	0.155918	2.62413e-13	3195-50	GNLY	P22749	Granulysin	85685175	85698852	2	TRANS
cg08274234	7	SEMA3E;SEMA3E	83277971	+	0.848351	0.116015	2.62413e-13	3324-51	LY9	Q9HBG7	T-lymphocyte surface antigen Ly-9	160796074	160828261	1	TRANS
cg04998202	1	NFIA	61545546	-	0.829018	0.113372	2.62431e-13	3440-7	GZMA	P12544	Granzyme A	55102646	55110252	5	TRANS
cg08462501	4	TBC1D1	38138950	+	-1.12234	0.153485	2.62434e-13	5339-49	S100A9	P06702	Protein S100-A9	153357854	153361023	1	TRANS
cg18270174	4	NA	180147005	-	-1.1846	0.161999	2.62442e-13	9545-156	GZMK	P49863	Granzyme K	55024256	55034570	5	TRANS
cg04335714	22	NA	25799070	-	0.789136	0.107918	2.62452e-13	9545-156	GZMK	P49863	Granzyme K	55024256	55034570	5	TRANS
cg09577651	20	SIRPB1;SIRPB1;SIRPB1	1600705	+	0.830963	0.113638	2.62461e-13	3195-50	GNLY	P22749	Granulysin	85685175	85698852	2	TRANS
cg17259303	3	NA	157487092	-	-1.12544	0.153909	2.62517e-13	3324-51	LY9	Q9HBG7	T-lymphocyte surface antigen Ly-9	160796074	160828261	1	TRANS
cg01248010	2	STK25	242448543	+	0.845453	0.11562	2.62542e-13	3195-50	GNLY	P22749	Granulysin	85685175	85698852	2	TRANS
cg07036035	14	TCL6	96133072	-	-1.35531	0.185346	2.62559e-13	6485-59	IGLL1	P15814	Immunoglobulin lambda-like polypeptide 1	23580302	23573125	22	TRANS
cg03519012	20	ACSS1;ACSS1;ACSS1	25029330	+	-0.774679	0.105942	2.62562e-13	5691-2	CRISPLD2	Q9H0B8	Cysteine-rich secretory protein LCCL domain-containing 2	84819985	84920768	16	TRANS
cg05674150	9	BNC2	16872192	-	0.91401	0.124996	2.62632e-13	9545-156	GZMK	P49863	Granzyme K	55024256	55034570	5	TRANS
cg14224632	6	LOC101928519	19181004	+	-1.19493	0.163416	2.62715e-13	3440-7	GZMA	P12544	Granzyme A	55102646	55110252	5	TRANS
cg05560127	11	NA	128554774	-	0.720308	0.0985077	2.62794e-13	3440-7	GZMA	P12544	Granzyme A	55102646	55110252	5	TRANS
cg11472725	6	NA	138938931	-	-0.912066	0.124732	2.62815e-13	9545-156	GZMK	P49863	Granzyme K	55024256	55034570	5	TRANS
cg02219476	15	MIR190;TLN2	63115816	+	-1.15725	0.158263	2.62837e-13	3440-7	GZMA	P12544	Granzyme A	55102646	55110252	5	TRANS
cg04385511	4	LOC100506444	54561824	-	-1.09465	0.149702	2.62847e-13	3324-51	LY9	Q9HBG7	T-lymphocyte surface antigen Ly-9	160796074	160828261	1	TRANS
cg13521328	14	NA	94834763	-	-0.906768	0.124008	2.62857e-13	3324-51	LY9	Q9HBG7	T-lymphocyte surface antigen Ly-9	160796074	160828261	1	TRANS
cg14378925	11	EHD1	64635728	-	0.952316	0.130237	2.62886e-13	5339-49	S100A9	P06702	Protein S100-A9	153357854	153361023	1	TRANS
cg04321303	7	NA	44107504	+	-1.37198	0.18763	2.62895e-13	4148-49	PAPPA	Q13219	Pappalysin-1	116153791	116402321	9	TRANS
cg01470330	3	ARHGEF26;ARHGEF26;ARHGEF26;ARHGEF26;ARHGEF26;ARHGEF26	153970918	-	0.597083	0.0816564	2.62914e-13	9545-156	GZMK	P49863	Granzyme K	55024256	55034570	5	TRANS
cg14568711	1	TMEM51-AS1	15447344	-	-1.52827	0.209005	2.62979e-13	3440-7	GZMA	P12544	Granzyme A	55102646	55110252	5	TRANS
cg09689790	17	NA	6882314	-	-1.10304	0.150852	2.63038e-13	5339-49	S100A9	P06702	Protein S100-A9	153357854	153361023	1	TRANS
cg23620032	5	PTCD2;PTCD2;PTCD2;PTCD2	71647276	-	-0.617832	0.0844948	2.63055e-13	2579-17	MMP9	P14780	Matrix metalloproteinase-9	46008908	46016561	20	TRANS
cg02956479	11	PTPRJ;PTPRJ	48065711	-	-1.47248	0.201377	2.63056e-13	3291-30	FCER2	P06734	Low affinity immunoglobulin epsilon Fc receptor	7702146	7688758	19	TRANS
cg04609245	4	LIMCH1;LIMCH1;LIMCH1;LIMCH1;LIMCH1	41646293	-	0.653299	0.0893454	2.6307e-13	3440-7	GZMA	P12544	Granzyme A	55102646	55110252	5	TRANS
cg04664153	2	GPR39	133174035	+	0.68848	0.0941567	2.63072e-13	3195-50	GNLY	P22749	Granulysin	85685175	85698852	2	TRANS
cg16928252	13	FAM124A;FAM124A	51825530	-	-1.51007	0.206518	2.6308e-13	3195-50	GNLY	P22749	Granulysin	85685175	85698852	2	TRANS
cg04079260	18	SETBP1;SETBP1	42297128	-	-0.956345	0.130791	2.63122e-13	3324-51	LY9	Q9HBG7	T-lymphocyte surface antigen Ly-9	160796074	160828261	1	TRANS
cg12783132	12	PDE1B;PDE1B;PDE1B	54943700	+	0.780055	0.106681	2.63139e-13	9545-156	GZMK	P49863	Granzyme K	55024256	55034570	5	TRANS
cg03421046	9	NA	137856067	-	-0.947233	0.129545	2.63165e-13	3324-51	LY9	Q9HBG7	T-lymphocyte surface antigen Ly-9	160796074	160828261	1	TRANS
cg12030031	6	LOC285780;LY86	6614798	+	1.24398	0.170128	2.63165e-13	5339-49	S100A9	P06702	Protein S100-A9	153357854	153361023	1	TRANS
cg07869721	4	NA	171665315	+	-1.12616	0.154015	2.63184e-13	9545-156	GZMK	P49863	Granzyme K	55024256	55034570	5	TRANS
cg13568948	1	SLC35F3	234285097	-	-0.825432	0.112888	2.63249e-13	3195-50	GNLY	P22749	Granulysin	85685175	85698852	2	TRANS
cg26283496	3	NA	146269126	-	-0.870712	0.11908	2.63255e-13	3440-7	GZMA	P12544	Granzyme A	55102646	55110252	5	TRANS
cg23843022	1	NA	208444590	+	-1.12133	0.153356	2.63268e-13	3440-7	GZMA	P12544	Granzyme A	55102646	55110252	5	TRANS
cg01434649	1	TP73;WDR8	3567870	-	1.00563	0.137532	2.6327e-13	3440-7	GZMA	P12544	Granzyme A	55102646	55110252	5	TRANS
cg19753864	2	NA	38320028	+	-1.27054	0.173762	2.63276e-13	3440-7	GZMA	P12544	Granzyme A	55102646	55110252	5	TRANS
cg24166457	19	GEMIN7;GEMIN7;GEMIN7	45590882	-	-0.998054	0.136496	2.63296e-13	3195-50	GNLY	P22749	Granulysin	85685175	85698852	2	TRANS
cg27501190	2	LOC643072;LOC643072;BAZ2B;BAZ2B	160473496	+	-0.613887	0.0839571	2.63349e-13	5339-49	S100A9	P06702	Protein S100-A9	153357854	153361023	1	TRANS
cg17037931	12	NA	106972305	+	-0.851295	0.116426	2.63361e-13	9545-156	GZMK	P49863	Granzyme K	55024256	55034570	5	TRANS
cg22773231	7	NA	41050111	+	-0.693572	0.0948552	2.63375e-13	5691-2	CRISPLD2	Q9H0B8	Cysteine-rich secretory protein LCCL domain-containing 2	84819985	84920768	16	TRANS
cg04214817	12	SMARCD1;SMARCD1	50482013	-	-0.64076	0.0876326	2.6342e-13	5691-2	CRISPLD2	Q9H0B8	Cysteine-rich secretory protein LCCL domain-containing 2	84819985	84920768	16	TRANS
cg27227507	2	NA	232546142	+	-0.975317	0.133388	2.63444e-13	5339-49	S100A9	P06702	Protein S100-A9	153357854	153361023	1	TRANS
cg06858167	4	COL25A1;COL25A1;COL25A1;COL25A1	109821335	-	-0.991321	0.135577	2.63446e-13	3195-50	GNLY	P22749	Granulysin	85685175	85698852	2	TRANS
cg02102922	8	NA	29693269	-	-0.994338	0.13599	2.63467e-13	5339-49	S100A9	P06702	Protein S100-A9	153357854	153361023	1	TRANS
cg11679124	10	FRMD4A	14058944	-	-1.27268	0.174057	2.63474e-13	9545-156	GZMK	P49863	Granzyme K	55024256	55034570	5	TRANS
cg12011522	2	OSBPL6;OSBPL6	179192421	+	1.01793	0.139217	2.63482e-13	5339-49	S100A9	P06702	Protein S100-A9	153357854	153361023	1	TRANS
cg16024219	5	NA	133226024	+	-1.5416	0.210836	2.63521e-13	3195-50	GNLY	P22749	Granulysin	85685175	85698852	2	TRANS
cg23024047	3	NA	5505983	+	0.801149	0.109569	2.6353e-13	9545-156	GZMK	P49863	Granzyme K	55024256	55034570	5	TRANS
cg02211741	11	DGKZ;DGKZ;DGKZ;DGKZ	46383924	-	0.914054	0.125011	2.63617e-13	9545-156	GZMK	P49863	Granzyme K	55024256	55034570	5	TRANS
cg10512886	12	ZNF385A;ZNF385A;ZNF385A	54779367	-	-1.68159	0.229983	2.63632e-13	6485-59	IGLL1	P15814	Immunoglobulin lambda-like polypeptide 1	23580302	23573125	22	TRANS
cg23649708	8	RALYL;RALYL;RALYL;RALYL	85097049	-	0.974705	0.133306	2.63636e-13	3440-7	GZMA	P12544	Granzyme A	55102646	55110252	5	TRANS
cg03668598	8	NA	61816898	+	0.811273	0.110954	2.63637e-13	3505-6	LTA|LTB	P01374|Q06643	Lymphotoxin-alpha|Lymphotoxin-beta	31554192	31650629	6	TRANS
cg19641184	16	MIR4517;NFATC2IP	28969723	+	-1.01473	0.138781	2.63658e-13	5691-2	CRISPLD2	Q9H0B8	Cysteine-rich secretory protein LCCL domain-containing 2	84819985	84920768	16	TRANS
cg18423631	6	AIG1;AIG1;AIG1;AIG1	143381343	+	0.970516	0.132734	2.6367e-13	3195-50	GNLY	P22749	Granulysin	85685175	85698852	2	TRANS
cg07541020	10	ZNF239;ZNF239;ZNF239	44068714	+	0.912971	0.124863	2.63678e-13	3195-50	GNLY	P22749	Granulysin	85685175	85698852	2	TRANS
cg02000110	18	CABLES1;CABLES1;CABLES1;CABLES1	20828296	+	-1.20556	0.16488	2.63726e-13	3195-50	GNLY	P22749	Granulysin	85685175	85698852	2	TRANS
cg17952980	1	NA	63687655	-	1.07073	0.146441	2.6373e-13	5339-49	S100A9	P06702	Protein S100-A9	153357854	153361023	1	TRANS
cg19679092	7	NA	92683518	-	-0.661523	0.0904743	2.63748e-13	5339-49	S100A9	P06702	Protein S100-A9	153357854	153361023	1	TRANS
cg07156484	7	PLOD3	100849501	+	-1.98938	0.272081	2.63762e-13	3440-7	GZMA	P12544	Granzyme A	55102646	55110252	5	TRANS
cg14140379	4	S100P	6695380	+	-1.19197	0.163023	2.63791e-13	5691-2	CRISPLD2	Q9H0B8	Cysteine-rich secretory protein LCCL domain-containing 2	84819985	84920768	16	TRANS
cg15300457	20	RGS19;RGS19;OPRL1;OPRL1	62712033	-	0.817037	0.111744	2.63795e-13	9545-156	GZMK	P49863	Granzyme K	55024256	55034570	5	TRANS
cg02635001	1	SLC35F3	234163341	+	-1.19705	0.163717	2.63822e-13	3440-7	GZMA	P12544	Granzyme A	55102646	55110252	5	TRANS
cg04444942	3	NA	4384435	-	-1.31404	0.179718	2.63849e-13	9545-156	GZMK	P49863	Granzyme K	55024256	55034570	5	TRANS
cg18410341	3	NA	72360163	+	1.34141	0.183462	2.63876e-13	3440-7	GZMA	P12544	Granzyme A	55102646	55110252	5	TRANS
cg20963443	2	PRKCE	45939688	-	-1.21588	0.166293	2.63902e-13	3440-7	GZMA	P12544	Granzyme A	55102646	55110252	5	TRANS
cg18655410	9	GSN;GSN;GSN;GSN;GSN;GSN;GSN	124042257	-	-1.09146	0.149277	2.63927e-13	4148-49	PAPPA	Q13219	Pappalysin-1	116153791	116402321	9	CIS
cg10092198	11	OR56B4	6129548	-	-1.00896	0.137994	2.63937e-13	3195-50	GNLY	P22749	Granulysin	85685175	85698852	2	TRANS
cg09728629	15	CD276;CD276	74005136	-	-1.51985	0.207868	2.63945e-13	3440-7	GZMA	P12544	Granzyme A	55102646	55110252	5	TRANS
cg07827630	5	H2AFY;H2AFY;H2AFY;H2AFY	134735597	-	0.80598	0.110233	2.6396e-13	9545-156	GZMK	P49863	Granzyme K	55024256	55034570	5	TRANS
cg04052996	12	NCOR2;NCOR2;NCOR2	124873678	-	0.492722	0.0673891	2.63967e-13	3195-50	GNLY	P22749	Granulysin	85685175	85698852	2	TRANS
cg03427872	1	OVGP1	111965721	+	-1.09199	0.14935	2.64001e-13	3440-7	GZMA	P12544	Granzyme A	55102646	55110252	5	TRANS
cg12833207	7	STEAP4;STEAP4	87936190	+	0.623345	0.0852544	2.64008e-13	3440-7	GZMA	P12544	Granzyme A	55102646	55110252	5	TRANS
cg04421915	3	SRGAP3;SRGAP3	9234050	-	-1.13227	0.15486	2.64018e-13	3195-50	GNLY	P22749	Granulysin	85685175	85698852	2	TRANS
cg15261340	4	PPP2R2C;PPP2R2C;PPP2R2C;PPP2R2C	6420756	+	0.886362	0.121227	2.64026e-13	3440-7	GZMA	P12544	Granzyme A	55102646	55110252	5	TRANS
cg00149679	15	ADAMTS17	100733818	-	-1.38257	0.189093	2.64032e-13	3195-50	GNLY	P22749	Granulysin	85685175	85698852	2	TRANS
cg14833933	15	CAPN3;CAPN3;CAPN3;CAPN3;CAPN3;CAPN3	42652294	-	-0.877384	0.119999	2.64046e-13	5691-2	CRISPLD2	Q9H0B8	Cysteine-rich secretory protein LCCL domain-containing 2	84819985	84920768	16	TRANS
cg10689504	8	KAT6A;KAT6A	41863031	+	-0.728421	0.0996261	2.6407e-13	5339-49	S100A9	P06702	Protein S100-A9	153357854	153361023	1	TRANS
cg16481360	6	LINC01276	41476645	-	-1.57333	0.215185	2.64191e-13	9545-156	GZMK	P49863	Granzyme K	55024256	55034570	5	TRANS
cg12915854	15	IGDCC4	65679249	-	-1.69614	0.231983	2.64198e-13	9545-156	GZMK	P49863	Granzyme K	55024256	55034570	5	TRANS
cg08962640	17	NA	34217646	+	-1.01362	0.138634	2.6422e-13	3440-7	GZMA	P12544	Granzyme A	55102646	55110252	5	TRANS
cg03138839	11	TENM4	78383020	-	-1.19109	0.162908	2.64254e-13	3324-51	LY9	Q9HBG7	T-lymphocyte surface antigen Ly-9	160796074	160828261	1	TRANS
cg20440319	17	PITPNC1;PITPNC1	65516777	+	-0.683036	0.0934204	2.64312e-13	5339-49	S100A9	P06702	Protein S100-A9	153357854	153361023	1	TRANS
cg06961687	21	NA	40160618	-	-0.981218	0.134203	2.64318e-13	3324-51	LY9	Q9HBG7	T-lymphocyte surface antigen Ly-9	160796074	160828261	1	TRANS
cg24023860	20	TGM3	2275294	+	-1.00068	0.136865	2.64336e-13	9545-156	GZMK	P49863	Granzyme K	55024256	55034570	5	TRANS
cg13720140	22	NA	36945153	+	-1.34821	0.184398	2.64368e-13	3195-50	GNLY	P22749	Granulysin	85685175	85698852	2	TRANS
cg09127371	11	NA	64313507	-	-1.23739	0.169241	2.64398e-13	3195-50	GNLY	P22749	Granulysin	85685175	85698852	2	TRANS
cg25648622	1	TMEM63A	226054015	-	0.818448	0.111942	2.64419e-13	3195-50	GNLY	P22749	Granulysin	85685175	85698852	2	TRANS
cg05485039	6	TRAF3IP2;TRAF3IP2-AS1;TRAF3IP2-AS1;TRAF3IP2-AS1;TRAF3IP2;TRAF3IP2;TRAF3IP2	111888658	-	0.84163	0.115112	2.64434e-13	3440-7	GZMA	P12544	Granzyme A	55102646	55110252	5	TRANS
cg16946894	18	NA	21567344	-	-1.50439	0.205761	2.64469e-13	3440-7	GZMA	P12544	Granzyme A	55102646	55110252	5	TRANS
cg16246633	16	ZNF423;ZNF423	49698897	-	-1.49537	0.204528	2.64471e-13	3195-50	GNLY	P22749	Granulysin	85685175	85698852	2	TRANS
cg08061943	16	SNTB2	69224412	+	-0.807621	0.110462	2.64558e-13	5691-2	CRISPLD2	Q9H0B8	Cysteine-rich secretory protein LCCL domain-containing 2	84819985	84920768	16	TRANS
cg27636058	11	ZDHHC5	57443308	-	-0.781639	0.106909	2.64607e-13	3324-51	LY9	Q9HBG7	T-lymphocyte surface antigen Ly-9	160796074	160828261	1	TRANS
cg08168529	1	ESRRG;ESRRG;ESRRG;ESRRG;ESRRG	216807474	-	-1.34712	0.184252	2.64612e-13	9545-156	GZMK	P49863	Granzyme K	55024256	55034570	5	TRANS
cg25550573	4	NDNF	121994288	-	0.685414	0.0937477	2.6465e-13	3440-7	GZMA	P12544	Granzyme A	55102646	55110252	5	TRANS
cg25667798	6	PLEKHG1	151006375	+	-1.28104	0.175215	2.64666e-13	3195-50	GNLY	P22749	Granulysin	85685175	85698852	2	TRANS
cg15914721	2	SPTBN1;SPTBN1	54801429	+	0.918981	0.125695	2.64743e-13	6485-59	IGLL1	P15814	Immunoglobulin lambda-like polypeptide 1	23580302	23573125	22	TRANS
cg24421216	2	MEIS1	66782831	-	0.756668	0.103494	2.64754e-13	3440-7	GZMA	P12544	Granzyme A	55102646	55110252	5	TRANS
cg23357627	10	NA	6966359	-	0.825079	0.112851	2.64758e-13	5339-49	S100A9	P06702	Protein S100-A9	153357854	153361023	1	TRANS
cg26864936	22	MKL1;MKL1;MKL1	40874268	+	0.829017	0.11339	2.64777e-13	3195-50	GNLY	P22749	Granulysin	85685175	85698852	2	TRANS
cg15798153	7	CDK14	90338861	+	-1.16151	0.158868	2.6482e-13	3195-50	GNLY	P22749	Granulysin	85685175	85698852	2	TRANS
cg24891539	8	SOX17	55370407	-	0.679415	0.0929283	2.64821e-13	3195-50	GNLY	P22749	Granulysin	85685175	85698852	2	TRANS
cg04978007	15	NA	82182880	-	-1.25751	0.171999	2.64837e-13	9545-156	GZMK	P49863	Granzyme K	55024256	55034570	5	TRANS
cg21716721	19	ANKRD27	33115431	+	-0.798592	0.109229	2.64856e-13	5691-2	CRISPLD2	Q9H0B8	Cysteine-rich secretory protein LCCL domain-containing 2	84819985	84920768	16	TRANS
cg00061368	1	MIR5096;SPEN	16196968	+	-1.03785	0.141954	2.64901e-13	9545-156	GZMK	P49863	Granzyme K	55024256	55034570	5	TRANS
cg05694021	12	NA	19699504	+	0.751508	0.10279	2.64903e-13	9545-156	GZMK	P49863	Granzyme K	55024256	55034570	5	TRANS
cg20820367	2	NA	69116791	+	-1.63607	0.223778	2.64913e-13	9015-1	PRG3	Q9Y2Y8	Proteoglycan 3	57381150	57376769	11	TRANS
cg13751113	11	AMICA1;AMICA1	118085214	-	-0.702679	0.096111	2.64923e-13	5339-49	S100A9	P06702	Protein S100-A9	153357854	153361023	1	TRANS
cg01059421	6	NA	88447049	-	0.790293	0.108095	2.64933e-13	5339-49	S100A9	P06702	Protein S100-A9	153357854	153361023	1	TRANS
cg26772516	2	PECR	216910072	-	-0.767807	0.105019	2.64963e-13	9545-156	GZMK	P49863	Granzyme K	55024256	55034570	5	TRANS
cg00418432	4	LINC00504	14876627	+	-0.941339	0.128755	2.64978e-13	3195-50	GNLY	P22749	Granulysin	85685175	85698852	2	TRANS
cg07433178	5	SYNPO;SYNPO	149999249	-	-1.47643	0.201944	2.65051e-13	6485-59	IGLL1	P15814	Immunoglobulin lambda-like polypeptide 1	23580302	23573125	22	TRANS
cg09874776	20	WFDC10B;WFDC13;WFDC10B	44330841	-	-1.16631	0.159527	2.65055e-13	3324-51	LY9	Q9HBG7	T-lymphocyte surface antigen Ly-9	160796074	160828261	1	TRANS
cg18951866	18	NA	3402239	-	-1.10303	0.150871	2.65074e-13	6485-59	IGLL1	P15814	Immunoglobulin lambda-like polypeptide 1	23580302	23573125	22	TRANS
cg10888790	10	NA	131766874	+	0.793821	0.108579	2.65123e-13	3440-7	GZMA	P12544	Granzyme A	55102646	55110252	5	TRANS
cg16908824	19	MIR1283-2	54260952	-	-0.848528	0.116062	2.65134e-13	3195-50	GNLY	P22749	Granulysin	85685175	85698852	2	TRANS
cg03239523	3	EGOT;ITPR1;ITPR1;ITPR1	4793370	-	-0.657919	0.0899902	2.6515e-13	2579-17	MMP9	P14780	Matrix metalloproteinase-9	46008908	46016561	20	TRANS
cg25310288	11	STIM1;STIM1;STIM1	3935409	-	-0.60025	0.0821025	2.65185e-13	5339-49	S100A9	P06702	Protein S100-A9	153357854	153361023	1	TRANS
cg07055230	3	SCN5A;SCN5A;SCN5A;SCN5A;SCN5A;SCN5A	38648567	-	-1.51336	0.206998	2.65188e-13	3195-50	GNLY	P22749	Granulysin	85685175	85698852	2	TRANS
cg11118092	3	BTLA;BTLA	112194528	-	-0.637371	0.0871807	2.6532e-13	5339-49	S100A9	P06702	Protein S100-A9	153357854	153361023	1	TRANS
cg06011388	5	ELOVL7;ELOVL7;ELOVL7;ELOVL7	60083441	-	-0.927187	0.126822	2.65337e-13	3195-50	GNLY	P22749	Granulysin	85685175	85698852	2	TRANS
cg27284428	17	EPN3	48612718	-	-1.52804	0.209008	2.65366e-13	3195-50	GNLY	P22749	Granulysin	85685175	85698852	2	TRANS
cg15740507	3	TBC1D23	99988576	+	-1.02737	0.140527	2.65417e-13	3195-50	GNLY	P22749	Granulysin	85685175	85698852	2	TRANS
cg17913675	16	SNX20;LOC101927272;SNX20	50702614	-	-1.07291	0.146756	2.65486e-13	5339-49	S100A9	P06702	Protein S100-A9	153357854	153361023	1	TRANS
cg21512660	19	NA	15427469	+	0.776652	0.106233	2.65495e-13	5339-49	S100A9	P06702	Protein S100-A9	153357854	153361023	1	TRANS
cg05195452	15	NA	93126847	-	-1.43106	0.195746	2.65502e-13	9545-156	GZMK	P49863	Granzyme K	55024256	55034570	5	TRANS
cg21871781	16	TMEM186;PMM2	8892813	-	-0.935167	0.127915	2.65517e-13	3324-51	LY9	Q9HBG7	T-lymphocyte surface antigen Ly-9	160796074	160828261	1	TRANS
cg01114236	17	ARSG;ARSG	66303142	+	-1.5733	0.215202	2.65539e-13	17210-2	TCL1A	P56279	T-cell leukemia/lymphoma protein 1A	95714196	95709947	14	TRANS
cg15348288	1	ADORA1;ADORA1	203122211	+	-1.23765	0.169291	2.65561e-13	3440-7	GZMA	P12544	Granzyme A	55102646	55110252	5	TRANS
cg14809166	11	DRD2;DRD2	113296828	+	-1.20243	0.164474	2.65591e-13	9545-156	GZMK	P49863	Granzyme K	55024256	55034570	5	TRANS
cg13144907	11	NA	134433098	-	-1.17748	0.161062	2.65622e-13	3195-50	GNLY	P22749	Granulysin	85685175	85698852	2	TRANS
cg18303608	2	NA	213777611	+	-1.2742	0.174291	2.6567e-13	3440-7	GZMA	P12544	Granzyme A	55102646	55110252	5	TRANS
cg25203704	5	LOC285696;BASP1	17216922	-	0.737537	0.100884	2.65689e-13	3440-7	GZMA	P12544	Granzyme A	55102646	55110252	5	TRANS
cg02473123	17	CD7	80274776	-	1.03163	0.141112	2.6572e-13	5339-49	S100A9	P06702	Protein S100-A9	153357854	153361023	1	TRANS
cg03241360	11	NA	130652957	+	-1.02867	0.140708	2.65752e-13	3195-50	GNLY	P22749	Granulysin	85685175	85698852	2	TRANS
cg26513786	5	NA	26495624	-	-1.23254	0.168595	2.65883e-13	3440-7	GZMA	P12544	Granzyme A	55102646	55110252	5	TRANS
cg15739949	3	NA	73131121	+	-1.11644	0.152714	2.65893e-13	3195-50	GNLY	P22749	Granulysin	85685175	85698852	2	TRANS
cg02943595	10	LOC143188	114610560	-	1.28474	0.175736	2.65896e-13	5339-49	S100A9	P06702	Protein S100-A9	153357854	153361023	1	TRANS
cg08606081	3	NA	197033176	-	-1.10477	0.151119	2.65917e-13	9545-156	GZMK	P49863	Granzyme K	55024256	55034570	5	TRANS
cg17268130	4	TEC	48145379	-	-1.20599	0.164964	2.65946e-13	3195-50	GNLY	P22749	Granulysin	85685175	85698852	2	TRANS
cg11668419	1	NA	68025026	-	1.19739	0.163788	2.65956e-13	5339-49	S100A9	P06702	Protein S100-A9	153357854	153361023	1	TRANS
cg21808287	2	TNP1	217724937	-	-1.01689	0.139099	2.66002e-13	3195-50	GNLY	P22749	Granulysin	85685175	85698852	2	TRANS
cg14356530	9	HSD17B3	99064450	-	-1.13936	0.155851	2.66005e-13	3440-7	GZMA	P12544	Granzyme A	55102646	55110252	5	TRANS
cg00415939	11	PICALM;PICALM	85772935	+	-0.853692	0.116775	2.66048e-13	3440-7	GZMA	P12544	Granzyme A	55102646	55110252	5	TRANS
cg15091848	1	HS2ST1;HS2ST1	87511601	+	0.951063	0.130095	2.66071e-13	5339-49	S100A9	P06702	Protein S100-A9	153357854	153361023	1	TRANS
cg08305038	3	ROBO1	79817148	+	0.946048	0.129409	2.66113e-13	3195-50	GNLY	P22749	Granulysin	85685175	85698852	2	TRANS
cg09144083	4	ACSL1;ACSL1;ACSL1	185734732	+	-0.618667	0.0846273	2.66174e-13	2579-17	MMP9	P14780	Matrix metalloproteinase-9	46008908	46016561	20	TRANS
cg14304186	18	PSTPIP2	43652437	+	0.909307	0.124384	2.66231e-13	9545-156	GZMK	P49863	Granzyme K	55024256	55034570	5	TRANS
cg05141432	3	GBE1	81812214	-	-0.766722	0.10488	2.66254e-13	5339-49	S100A9	P06702	Protein S100-A9	153357854	153361023	1	TRANS
cg07533016	3	NA	183627274	+	-1.13475	0.155224	2.66334e-13	3440-7	GZMA	P12544	Granzyme A	55102646	55110252	5	TRANS
cg09815885	12	LOC643339	93478385	-	-0.705059	0.096446	2.6635e-13	9545-156	GZMK	P49863	Granzyme K	55024256	55034570	5	TRANS
cg24867653	3	SLC22A13	38306594	-	-1.04021	0.142292	2.66378e-13	3440-7	GZMA	P12544	Granzyme A	55102646	55110252	5	TRANS
cg05973140	9	NA	107723550	-	-0.68422	0.0935956	2.6639e-13	9545-156	GZMK	P49863	Granzyme K	55024256	55034570	5	TRANS
cg09515205	11	OPCML;OPCML	132813571	-	0.581352	0.0795243	2.66415e-13	3440-7	GZMA	P12544	Granzyme A	55102646	55110252	5	TRANS
cg00042467	18	NA	47003170	-	-0.672433	0.0919839	2.66471e-13	5339-49	S100A9	P06702	Protein S100-A9	153357854	153361023	1	TRANS
cg26162657	14	C14orf143	90357313	+	-0.781972	0.106968	2.66481e-13	9545-156	GZMK	P49863	Granzyme K	55024256	55034570	5	TRANS
cg21501175	3	C3orf21	194893148	+	-0.622131	0.085103	2.6649e-13	2579-17	MMP9	P14780	Matrix metalloproteinase-9	46008908	46016561	20	TRANS
cg07827820	1	NA	120821493	-	-1.40107	0.191656	2.66522e-13	4148-49	PAPPA	Q13219	Pappalysin-1	116153791	116402321	9	TRANS
cg16551931	3	TMEM45A	100256575	-	-1.20744	0.165169	2.66572e-13	3324-51	LY9	Q9HBG7	T-lymphocyte surface antigen Ly-9	160796074	160828261	1	TRANS
cg10934870	2	PCYOX1	70488000	+	-0.639212	0.0874401	2.66593e-13	5691-2	CRISPLD2	Q9H0B8	Cysteine-rich secretory protein LCCL domain-containing 2	84819985	84920768	16	TRANS
cg23567928	16	NA	66392979	-	-1.20482	0.164812	2.66633e-13	3195-50	GNLY	P22749	Granulysin	85685175	85698852	2	TRANS
cg02927747	18	PHLPP1	60381593	-	-0.893756	0.122261	2.66651e-13	5339-49	S100A9	P06702	Protein S100-A9	153357854	153361023	1	TRANS
cg20305489	17	SEPT9;SEPT9;SEPT9	75316480	+	-0.903098	0.123539	2.66658e-13	5339-49	S100A9	P06702	Protein S100-A9	153357854	153361023	1	TRANS
cg24504014	11	NA	110297121	+	-0.591375	0.0808969	2.6667e-13	5691-2	CRISPLD2	Q9H0B8	Cysteine-rich secretory protein LCCL domain-containing 2	84819985	84920768	16	TRANS
cg20708282	5	NA	127234683	+	-0.916601	0.125386	2.66675e-13	3195-50	GNLY	P22749	Granulysin	85685175	85698852	2	TRANS
cg02933639	4	SH3TC1	8207325	+	-1.19544	0.163531	2.6673e-13	5339-49	S100A9	P06702	Protein S100-A9	153357854	153361023	1	TRANS
cg16566019	10	DOCK1;DOCK1	129152030	-	1.08317	0.148172	2.6673e-13	5339-49	S100A9	P06702	Protein S100-A9	153357854	153361023	1	TRANS
cg27309907	16	MIR5095;N4BP1	48631617	-	-1.73985	0.238003	2.66763e-13	6485-59	IGLL1	P15814	Immunoglobulin lambda-like polypeptide 1	23580302	23573125	22	TRANS
cg17982343	6	LINC00271	136008426	+	0.678125	0.0927645	2.66785e-13	3324-51	LY9	Q9HBG7	T-lymphocyte surface antigen Ly-9	160796074	160828261	1	TRANS
cg09285095	22	LOC100271722	46440394	-	0.814799	0.111461	2.66796e-13	9545-156	GZMK	P49863	Granzyme K	55024256	55034570	5	TRANS
cg08699623	4	GPRIN3	90211703	-	0.921941	0.126118	2.6686e-13	5339-49	S100A9	P06702	Protein S100-A9	153357854	153361023	1	TRANS
cg05193189	12	POLE	133241537	+	-0.647919	0.0886329	2.66865e-13	2579-17	MMP9	P14780	Matrix metalloproteinase-9	46008908	46016561	20	TRANS
cg24188797	4	GUCY1B3;GUCY1B3;GUCY1B3;GUCY1B3;GUCY1B3;GUCY1B3	156680013	-	0.65919	0.0901747	2.66866e-13	3324-51	LY9	Q9HBG7	T-lymphocyte surface antigen Ly-9	160796074	160828261	1	TRANS
cg21848020	20	HM13-AS1	30161904	-	1.24032	0.169672	2.66892e-13	3195-50	GNLY	P22749	Granulysin	85685175	85698852	2	TRANS
cg13644751	12	PDE1B;PDE1B;PDE1B;PDE1B	54966703	-	-1.01584	0.138964	2.66902e-13	3324-51	LY9	Q9HBG7	T-lymphocyte surface antigen Ly-9	160796074	160828261	1	TRANS
cg10575367	16	LOC100128788;SRRM2	2801914	-	-0.724734	0.0991415	2.66945e-13	3440-7	GZMA	P12544	Granzyme A	55102646	55110252	5	TRANS
cg12709192	3	IQCB1;IQCB1;EAF2	121555010	+	0.688335	0.0941622	2.66947e-13	3324-51	LY9	Q9HBG7	T-lymphocyte surface antigen Ly-9	160796074	160828261	1	TRANS
cg05697909	1	HES5	2462364	-	0.77088	0.105454	2.6699e-13	9545-156	GZMK	P49863	Granzyme K	55024256	55034570	5	TRANS
cg27039691	3	NA	14623047	+	-1.0421	0.142557	2.67012e-13	3324-51	LY9	Q9HBG7	T-lymphocyte surface antigen Ly-9	160796074	160828261	1	TRANS
cg01727495	1	NA	172787994	+	-0.947238	0.12958	2.67028e-13	9545-156	GZMK	P49863	Granzyme K	55024256	55034570	5	TRANS
cg12839362	16	CLEC16A;CLEC16A	11193843	+	-1.07011	0.146388	2.67045e-13	3195-50	GNLY	P22749	Granulysin	85685175	85698852	2	TRANS
cg01935976	9	NA	138992454	+	-1.08883	0.14895	2.67119e-13	9545-156	GZMK	P49863	Granzyme K	55024256	55034570	5	TRANS
cg02075976	20	NA	10614573	-	-1.14937	0.157232	2.67121e-13	3505-6	LTA|LTB	P01374|Q06643	Lymphotoxin-alpha|Lymphotoxin-beta	31554192	31650629	6	TRANS
cg15822093	21	NA	26561322	-	-1.04065	0.142359	2.67164e-13	3324-51	LY9	Q9HBG7	T-lymphocyte surface antigen Ly-9	160796074	160828261	1	TRANS
cg26574051	10	SHTN1	118886758	-	-1.45361	0.198853	2.67174e-13	9545-156	GZMK	P49863	Granzyme K	55024256	55034570	5	TRANS
cg16330247	2	SOX11;SOX11	5834638	+	0.925882	0.12666	2.67194e-13	3195-50	GNLY	P22749	Granulysin	85685175	85698852	2	TRANS
cg17573292	4	SOD3	24801801	-	0.553324	0.0756944	2.67206e-13	3195-50	GNLY	P22749	Granulysin	85685175	85698852	2	TRANS
cg14366089	2	NA	20752008	+	-1.70611	0.233395	2.67222e-13	9545-156	GZMK	P49863	Granzyme K	55024256	55034570	5	TRANS
cg21108860	7	CREB5;CREB5;CREB5;CREB5	28852950	+	-1.05884	0.14485	2.67231e-13	3440-7	GZMA	P12544	Granzyme A	55102646	55110252	5	TRANS
cg02049955	11	SCN2B	118045910	-	-1.12326	0.153662	2.67239e-13	5339-49	S100A9	P06702	Protein S100-A9	153357854	153361023	1	TRANS
cg01914144	11	NA	35132801	+	-0.803307	0.109893	2.67277e-13	5339-49	S100A9	P06702	Protein S100-A9	153357854	153361023	1	TRANS
cg18268310	1	NA	153569931	-	1.29056	0.17655	2.67334e-13	5339-49	S100A9	P06702	Protein S100-A9	153357854	153361023	1	CIS
cg20329085	18	ASXL3	31158497	+	0.69195	0.0946593	2.67344e-13	3440-7	GZMA	P12544	Granzyme A	55102646	55110252	5	TRANS
cg00354690	10	NA	22626242	-	0.813977	0.111353	2.6735e-13	3440-7	GZMA	P12544	Granzyme A	55102646	55110252	5	TRANS
cg15405672	5	ANKRD33B	10589122	-	0.740408	0.101288	2.67351e-13	3195-50	GNLY	P22749	Granulysin	85685175	85698852	2	TRANS
cg00152117	1	ARHGEF11;ARHGEF11	156928845	+	-1.0563	0.144503	2.67354e-13	3324-51	LY9	Q9HBG7	T-lymphocyte surface antigen Ly-9	160796074	160828261	1	CIS
cg10061865	14	ATP5S;ATP5S;ATP5S;ATP5S;L2HGDH	50778273	+	0.904883	0.123789	2.67379e-13	9545-156	GZMK	P49863	Granzyme K	55024256	55034570	5	TRANS
cg05787063	10	NA	6740633	-	-0.963794	0.131848	2.67386e-13	3440-7	GZMA	P12544	Granzyme A	55102646	55110252	5	TRANS
cg19107215	16	CMIP;CMIP	81555582	+	-1.23684	0.169202	2.67398e-13	3440-7	GZMA	P12544	Granzyme A	55102646	55110252	5	TRANS
cg21834207	1	AGBL4	50489827	-	0.718141	0.0982435	2.67522e-13	3195-50	GNLY	P22749	Granulysin	85685175	85698852	2	TRANS
cg04117408	13	NA	110356493	-	-1.20155	0.164375	2.67532e-13	9545-156	GZMK	P49863	Granzyme K	55024256	55034570	5	TRANS
cg13845147	19	NA	8115362	+	0.85363	0.116779	2.67549e-13	3440-7	GZMA	P12544	Granzyme A	55102646	55110252	5	TRANS
cg09067029	1	PLA2G4A	186954259	-	-0.867845	0.118724	2.6755e-13	3324-51	LY9	Q9HBG7	T-lymphocyte surface antigen Ly-9	160796074	160828261	1	TRANS
cg21875839	2	NA	129308196	-	-1.61059	0.220333	2.67552e-13	3440-7	GZMA	P12544	Granzyme A	55102646	55110252	5	TRANS
cg23379818	15	NA	89892276	-	-0.906333	0.123989	2.67617e-13	3195-50	GNLY	P22749	Granulysin	85685175	85698852	2	TRANS
cg25030049	1	NA	56169508	-	-1.22468	0.16754	2.67642e-13	3440-7	GZMA	P12544	Granzyme A	55102646	55110252	5	TRANS
cg21187265	1	SEPN1;SEPN1	26127185	-	0.827455	0.113199	2.67676e-13	3440-7	GZMA	P12544	Granzyme A	55102646	55110252	5	TRANS
cg08476157	11	NA	64927890	+	-1.00813	0.137916	2.67691e-13	3195-50	GNLY	P22749	Granulysin	85685175	85698852	2	TRANS
cg13959708	15	BNIP2	59978702	+	0.611535	0.0836605	2.677e-13	3195-50	GNLY	P22749	Granulysin	85685175	85698852	2	TRANS
cg06800829	7	CUX1;CUX1;CUX1;CUX1;CUX1;CUX1;CUX1	101580127	-	-1.2609	0.172496	2.67704e-13	5339-49	S100A9	P06702	Protein S100-A9	153357854	153361023	1	TRANS
cg27231850	2	KLF7;KLF7;KLF7;KLF7;KLF7	207956157	-	-0.701124	0.0959172	2.67786e-13	5339-49	S100A9	P06702	Protein S100-A9	153357854	153361023	1	TRANS
cg08806670	10	NA	80383717	+	-0.730909	0.0999919	2.67789e-13	3324-51	LY9	Q9HBG7	T-lymphocyte surface antigen Ly-9	160796074	160828261	1	TRANS
cg24128998	13	EFNB2	107145933	-	0.606046	0.0829104	2.67836e-13	9545-156	GZMK	P49863	Granzyme K	55024256	55034570	5	TRANS
cg17412701	8	PRDM14	70966171	-	-0.956831	0.1309	2.67878e-13	9545-156	GZMK	P49863	Granzyme K	55024256	55034570	5	TRANS
cg20392696	7	NA	116119175	-	-0.887414	0.121404	2.67965e-13	9545-156	GZMK	P49863	Granzyme K	55024256	55034570	5	TRANS
cg19008646	3	NA	31145476	+	-1.31516	0.179923	2.67967e-13	3440-7	GZMA	P12544	Granzyme A	55102646	55110252	5	TRANS
cg09221478	17	KRT13;KRT13;KRT13;KRT13	39661855	-	-1.34784	0.184394	2.6797e-13	3324-51	LY9	Q9HBG7	T-lymphocyte surface antigen Ly-9	160796074	160828261	1	TRANS
cg02869300	6	SUPT3H;SUPT3H;SUPT3H	45042369	+	0.69633	0.0952628	2.68002e-13	9545-156	GZMK	P49863	Granzyme K	55024256	55034570	5	TRANS
cg08734315	12	NA	111131710	+	0.671193	0.091824	2.68005e-13	3195-50	GNLY	P22749	Granulysin	85685175	85698852	2	TRANS
cg11563064	2	ANKRD44;ANKRD44	198169819	-	0.951953	0.130234	2.68052e-13	5339-49	S100A9	P06702	Protein S100-A9	153357854	153361023	1	TRANS
cg05909873	5	LOC102467147	55777629	-	0.776355	0.106211	2.68053e-13	3195-50	GNLY	P22749	Granulysin	85685175	85698852	2	TRANS
cg23869743	10	GOLGA7B	99611477	+	0.916381	0.125368	2.68121e-13	9545-156	GZMK	P49863	Granzyme K	55024256	55034570	5	TRANS
cg06095331	10	C10orf11;C10orf11;C10orf11	77935414	-	-1.03518	0.141621	2.68172e-13	3440-7	GZMA	P12544	Granzyme A	55102646	55110252	5	TRANS
cg24984147	12	B4GALNT3	665887	+	-0.902021	0.123404	2.68178e-13	9545-156	GZMK	P49863	Granzyme K	55024256	55034570	5	TRANS
cg26466375	8	LY6D	143868530	-	-1.38855	0.189966	2.68197e-13	3440-7	GZMA	P12544	Granzyme A	55102646	55110252	5	TRANS
cg20301125	5	NA	130975565	+	0.939314	0.128506	2.68197e-13	3440-7	GZMA	P12544	Granzyme A	55102646	55110252	5	TRANS
cg24727114	4	LOC285419;LOC285419	124707571	-	-0.887017	0.121352	2.68245e-13	3440-7	GZMA	P12544	Granzyme A	55102646	55110252	5	TRANS
cg14188519	7	NA	77095852	-	-0.623267	0.0852689	2.68273e-13	5691-2	CRISPLD2	Q9H0B8	Cysteine-rich secretory protein LCCL domain-containing 2	84819985	84920768	16	TRANS
cg05275863	16	TPSD1	1307255	-	-1.48245	0.202814	2.68288e-13	9545-156	GZMK	P49863	Granzyme K	55024256	55034570	5	TRANS
cg13677859	14	MIR381	101511143	+	-1.45885	0.199586	2.68295e-13	3440-7	GZMA	P12544	Granzyme A	55102646	55110252	5	TRANS
cg21303386	1	RGS7;RGS7	241520311	-	0.67112	0.0918161	2.68351e-13	3195-50	GNLY	P22749	Granulysin	85685175	85698852	2	TRANS
cg15360478	2	NA	43094440	+	-1.39623	0.191019	2.68362e-13	9545-156	GZMK	P49863	Granzyme K	55024256	55034570	5	TRANS
cg24984452	1	LINC01057	95261186	-	-0.705797	0.0965605	2.68379e-13	2579-17	MMP9	P14780	Matrix metalloproteinase-9	46008908	46016561	20	TRANS
cg00630775	2	HDAC4	239988369	+	-1.17831	0.161205	2.68383e-13	3195-50	GNLY	P22749	Granulysin	85685175	85698852	2	TRANS
cg06419761	10	NA	72043661	+	0.954108	0.130532	2.68386e-13	3195-50	GNLY	P22749	Granulysin	85685175	85698852	2	TRANS
cg11169102	5	NA	170285840	+	-1.1783	0.161204	2.68388e-13	3324-51	LY9	Q9HBG7	T-lymphocyte surface antigen Ly-9	160796074	160828261	1	TRANS
cg00934087	2	PPM1G;PPM1G	27614310	+	1.02189	0.139805	2.68397e-13	5339-49	S100A9	P06702	Protein S100-A9	153357854	153361023	1	TRANS
cg22279159	4	NA	26199269	+	0.803549	0.109934	2.68431e-13	5728-60	FCRL1	Q96LA6	Fc receptor-like protein 1	157820120	157794403	1	TRANS
cg11453837	6	PSMB8;PSMB8	32810551	-	-1.04063	0.142369	2.6844e-13	3324-51	LY9	Q9HBG7	T-lymphocyte surface antigen Ly-9	160796074	160828261	1	TRANS
cg06940792	5	MEGF10;MEGF10	126626557	-	0.727356	0.0995108	2.68493e-13	9545-156	GZMK	P49863	Granzyme K	55024256	55034570	5	TRANS
cg20931973	6	C6orf186	110679832	+	0.894618	0.122394	2.68508e-13	9545-156	GZMK	P49863	Granzyme K	55024256	55034570	5	TRANS
cg15892117	11	KCTD14;NDUFC2-KCTD14;NDUFC2-KCTD14;NDUFC2-KCTD14;KCTD14	77735052	+	-1.41475	0.193555	2.68519e-13	9545-156	GZMK	P49863	Granzyme K	55024256	55034570	5	TRANS
cg24500959	10	MARVELD1;MARVELD1;MARVELD1	99474813	-	0.763258	0.104423	2.6854e-13	9545-156	GZMK	P49863	Granzyme K	55024256	55034570	5	TRANS
cg08670006	14	PELI2	56738739	-	-0.788317	0.107851	2.6854e-13	3324-51	LY9	Q9HBG7	T-lymphocyte surface antigen Ly-9	160796074	160828261	1	TRANS
cg23756005	11	BTG4	111364291	+	0.936244	0.12809	2.68603e-13	5339-49	S100A9	P06702	Protein S100-A9	153357854	153361023	1	TRANS
cg20336081	5	ARSB	78091932	-	-1.00577	0.137601	2.68608e-13	9545-156	GZMK	P49863	Granzyme K	55024256	55034570	5	TRANS
cg25990238	11	ROBO4;ROBO4	124760919	-	-1.08446	0.148368	2.68624e-13	3440-7	GZMA	P12544	Granzyme A	55102646	55110252	5	TRANS
cg02372904	10	FAM45A;FAM45B;FAM45A;FAM45A;FAM45A;FAM45A	120894857	+	-0.740803	0.101351	2.68624e-13	5339-49	S100A9	P06702	Protein S100-A9	153357854	153361023	1	TRANS
cg21765482	13	WASF3;WASF3	27195650	+	-1.40862	0.192719	2.68685e-13	3324-51	LY9	Q9HBG7	T-lymphocyte surface antigen Ly-9	160796074	160828261	1	TRANS
cg17296699	3	ITGA9	37682436	-	-1.30634	0.178726	2.68707e-13	3440-7	GZMA	P12544	Granzyme A	55102646	55110252	5	TRANS
cg05898730	1	NA	11498788	+	-1.5099	0.206576	2.68786e-13	9545-156	GZMK	P49863	Granzyme K	55024256	55034570	5	TRANS
cg23329769	11	RBM4	66406019	+	-1.32426	0.181177	2.68787e-13	3195-50	GNLY	P22749	Granulysin	85685175	85698852	2	TRANS
cg07670068	8	MROH5;MROH5;MROH5	142457310	-	-0.988673	0.135265	2.68794e-13	9545-156	GZMK	P49863	Granzyme K	55024256	55034570	5	TRANS
cg24984452	1	LINC01057	95261186	-	-0.705939	0.0965826	2.68799e-13	5691-2	CRISPLD2	Q9H0B8	Cysteine-rich secretory protein LCCL domain-containing 2	84819985	84920768	16	TRANS
cg23109578	5	NA	141198778	-	-1.53768	0.210378	2.68804e-13	3440-7	GZMA	P12544	Granzyme A	55102646	55110252	5	TRANS
cg18325192	8	CSGALNACT1;CSGALNACT1	19540396	-	-0.951541	0.130185	2.68805e-13	5691-2	CRISPLD2	Q9H0B8	Cysteine-rich secretory protein LCCL domain-containing 2	84819985	84920768	16	TRANS
cg02885007	2	HOXD9	176987605	-	0.587877	0.0804301	2.68812e-13	3324-51	LY9	Q9HBG7	T-lymphocyte surface antigen Ly-9	160796074	160828261	1	TRANS
cg03278811	6	FOXO3;FOXO3	108883330	+	-1.34609	0.184165	2.68837e-13	5339-49	S100A9	P06702	Protein S100-A9	153357854	153361023	1	TRANS
cg12954000	20	NA	36075692	-	-1.00033	0.13686	2.68904e-13	3440-7	GZMA	P12544	Granzyme A	55102646	55110252	5	TRANS
cg00954256	1	NA	56278506	+	-1.10794	0.151583	2.68907e-13	9545-156	GZMK	P49863	Granzyme K	55024256	55034570	5	TRANS
cg24880701	15	LBXCOR1	68121563	-	0.645925	0.0883726	2.68931e-13	3440-7	GZMA	P12544	Granzyme A	55102646	55110252	5	TRANS
cg25236277	3	CDGAP	119070599	-	-1.48172	0.202723	2.68933e-13	17210-2	TCL1A	P56279	T-cell leukemia/lymphoma protein 1A	95714196	95709947	14	TRANS
cg09102610	4	GRID2	94427508	-	-1.36943	0.187359	2.68934e-13	9545-156	GZMK	P49863	Granzyme K	55024256	55034570	5	TRANS
cg13097800	14	NA	47104140	+	-1.44845	0.19817	2.68937e-13	3195-50	GNLY	P22749	Granulysin	85685175	85698852	2	TRANS
cg23333072	17	ERBB2;ERBB2	37856228	-	1.02246	0.139889	2.68969e-13	3195-50	GNLY	P22749	Granulysin	85685175	85698852	2	TRANS
cg02563048	8	NA	6631188	-	-1.6032	0.219344	2.68991e-13	3195-50	GNLY	P22749	Granulysin	85685175	85698852	2	TRANS
cg21325715	17	NA	80297128	-	-1.37813	0.18855	2.68992e-13	9545-156	GZMK	P49863	Granzyme K	55024256	55034570	5	TRANS
cg13394342	19	NA	2885975	-	-1.20302	0.164593	2.68999e-13	9545-156	GZMK	P49863	Granzyme K	55024256	55034570	5	TRANS
cg01145975	6	NA	106562613	-	0.941843	0.12886	2.69027e-13	5339-49	S100A9	P06702	Protein S100-A9	153357854	153361023	1	TRANS
cg02305009	12	NA	127771014	-	-1.10617	0.151342	2.69041e-13	3440-7	GZMA	P12544	Granzyme A	55102646	55110252	5	TRANS
cg22135269	15	APBA2;APBA2	29338250	-	-0.998046	0.13655	2.69079e-13	3195-50	GNLY	P22749	Granulysin	85685175	85698852	2	TRANS
cg27036943	3	NA	39055464	-	1.11506	0.15256	2.69105e-13	5339-49	S100A9	P06702	Protein S100-A9	153357854	153361023	1	TRANS
cg11018488	1	KHDRBS1	32482522	-	-0.950952	0.130107	2.69113e-13	3440-7	GZMA	P12544	Granzyme A	55102646	55110252	5	TRANS
cg17855264	15	NA	37180636	+	0.666209	0.0911492	2.69141e-13	3195-50	GNLY	P22749	Granulysin	85685175	85698852	2	TRANS
cg09882061	5	FAF2	175874675	-	-1.52839	0.209111	2.69163e-13	3440-7	GZMA	P12544	Granzyme A	55102646	55110252	5	TRANS
cg21105563	11	CSRP3	19218301	+	-0.954151	0.130546	2.69239e-13	3195-50	GNLY	P22749	Granulysin	85685175	85698852	2	TRANS
cg04973912	4	IGFBP7-AS1	58044450	+	-1.4028	0.191929	2.69257e-13	3195-50	GNLY	P22749	Granulysin	85685175	85698852	2	TRANS
cg14774117	6	SPATS1	44310005	+	0.778527	0.106517	2.693e-13	3195-50	GNLY	P22749	Granulysin	85685175	85698852	2	TRANS
cg12937276	7	PKD1L1	47925161	-	-0.903961	0.123679	2.69337e-13	3324-51	LY9	Q9HBG7	T-lymphocyte surface antigen Ly-9	160796074	160828261	1	TRANS
cg16901969	7	GCK;GCK;GCK	44195941	+	-0.913528	0.124989	2.69382e-13	3440-7	GZMA	P12544	Granzyme A	55102646	55110252	5	TRANS
cg09629105	2	NA	129231058	+	0.997782	0.136517	2.69387e-13	9545-156	GZMK	P49863	Granzyme K	55024256	55034570	5	TRANS
cg11011640	6	RING1;MIR219-1	33175177	-	-0.774089	0.105911	2.69407e-13	5339-49	S100A9	P06702	Protein S100-A9	153357854	153361023	1	TRANS
cg21852439	4	GRID2	93226625	+	0.673891	0.092202	2.69427e-13	3324-51	LY9	Q9HBG7	T-lymphocyte surface antigen Ly-9	160796074	160828261	1	TRANS
cg27154177	16	CBFA2T3	89043682	+	-0.878421	0.120186	2.69432e-13	5339-49	S100A9	P06702	Protein S100-A9	153357854	153361023	1	TRANS
cg20412911	8	NA	52874006	+	-1.16036	0.158761	2.69439e-13	2579-17	MMP9	P14780	Matrix metalloproteinase-9	46008908	46016561	20	TRANS
cg23217025	2	NA	128173482	-	0.846098	0.115764	2.69447e-13	3195-50	GNLY	P22749	Granulysin	85685175	85698852	2	TRANS
cg22511388	10	LOC101927472;ITPRIP;ITPRIP;ITPRIP	106081758	-	1.1853	0.162173	2.69451e-13	3195-50	GNLY	P22749	Granulysin	85685175	85698852	2	TRANS
cg14248235	2	ASXL2	26017996	-	-0.843445	0.115401	2.69531e-13	3195-50	GNLY	P22749	Granulysin	85685175	85698852	2	TRANS
cg03599224	6	LTA;LTA	31541349	-	-1.12373	0.153751	2.69595e-13	3195-50	GNLY	P22749	Granulysin	85685175	85698852	2	TRANS
cg15888019	4	MAPK10;MAPK10;MAPK10	87257919	-	-1.54179	0.210952	2.69656e-13	3195-50	GNLY	P22749	Granulysin	85685175	85698852	2	TRANS
cg10757964	6	PARK2;PARK2;PARK2	162545403	-	-1.1209	0.153365	2.69719e-13	3440-7	GZMA	P12544	Granzyme A	55102646	55110252	5	TRANS
cg23722592	1	NA	179556766	+	-1.16242	0.159046	2.69725e-13	9545-156	GZMK	P49863	Granzyme K	55024256	55034570	5	TRANS
cg06378324	16	NA	50497890	+	-1.53868	0.210528	2.69767e-13	3195-50	GNLY	P22749	Granulysin	85685175	85698852	2	TRANS
cg01562556	10	ARHGAP22;ARHGAP22;ARHGAP22;ARHGAP22;ARHGAP22	49677004	+	-1.39529	0.190909	2.69768e-13	3440-7	GZMA	P12544	Granzyme A	55102646	55110252	5	TRANS
cg16282569	17	HGS	79658055	-	-1.84313	0.252184	2.69801e-13	3195-50	GNLY	P22749	Granulysin	85685175	85698852	2	TRANS
cg21570635	16	ZNF319	58032224	+	-1.25129	0.171206	2.69801e-13	5339-49	S100A9	P06702	Protein S100-A9	153357854	153361023	1	TRANS
cg11331678	20	PLTP;PLTP	44540794	-	0.521172	0.0713088	2.69809e-13	9545-156	GZMK	P49863	Granzyme K	55024256	55034570	5	TRANS
cg23761114	3	ADAMTS9;ADAMTS9-AS2	64673505	-	0.513517	0.0702616	2.69862e-13	3195-50	GNLY	P22749	Granulysin	85685175	85698852	2	TRANS
cg13106156	6	COL11A2;COL11A2;COL11A2	33140934	+	-1.47936	0.202413	2.69863e-13	3440-7	GZMA	P12544	Granzyme A	55102646	55110252	5	TRANS
cg19190762	13	NA	44806055	-	-1.19579	0.163614	2.69867e-13	3324-51	LY9	Q9HBG7	T-lymphocyte surface antigen Ly-9	160796074	160828261	1	TRANS
cg26980692	11	SLC15A3;SLC15A3	60719947	+	0.80361	0.109954	2.6987e-13	3195-50	GNLY	P22749	Granulysin	85685175	85698852	2	TRANS
cg07295918	11	CCND1	69463131	-	-1.60411	0.219484	2.70016e-13	3195-50	GNLY	P22749	Granulysin	85685175	85698852	2	TRANS
cg14458793	9	NA	93050148	-	-0.850367	0.116352	2.70021e-13	3324-51	LY9	Q9HBG7	T-lymphocyte surface antigen Ly-9	160796074	160828261	1	TRANS
cg03141347	6	NA	47094389	+	-1.55824	0.213208	2.70036e-13	9545-156	GZMK	P49863	Granzyme K	55024256	55034570	5	TRANS
cg07441944	11	CD82;CD82	44623459	-	-0.90897	0.124371	2.70118e-13	9545-156	GZMK	P49863	Granzyme K	55024256	55034570	5	TRANS
cg17759274	19	NA	39260954	+	0.401931	0.0549954	2.70238e-13	3440-7	GZMA	P12544	Granzyme A	55102646	55110252	5	TRANS
cg27310230	1	PLA2G4A	186845137	+	-1.49512	0.204574	2.70253e-13	3440-7	GZMA	P12544	Granzyme A	55102646	55110252	5	TRANS
cg11158954	4	NA	184744950	-	-1.41923	0.194192	2.70313e-13	3195-50	GNLY	P22749	Granulysin	85685175	85698852	2	TRANS
cg07328696	16	NA	11753269	-	-1.36333	0.186543	2.7032e-13	3440-7	GZMA	P12544	Granzyme A	55102646	55110252	5	TRANS
cg07222243	3	CIDEC	9920615	-	-1.57848	0.215981	2.70332e-13	3195-50	GNLY	P22749	Granulysin	85685175	85698852	2	TRANS
cg16055345	13	NA	53642523	+	-0.889631	0.121727	2.70342e-13	3324-51	LY9	Q9HBG7	T-lymphocyte surface antigen Ly-9	160796074	160828261	1	TRANS
cg09087674	11	IGHMBP2	68706041	-	-1.66091	0.22726	2.70356e-13	3195-50	GNLY	P22749	Granulysin	85685175	85698852	2	TRANS
cg02816816	4	FAM184B	17783356	+	0.849895	0.11629	2.70379e-13	3440-7	GZMA	P12544	Granzyme A	55102646	55110252	5	TRANS
cg22623703	14	NA	23839467	-	-1.53158	0.209565	2.70392e-13	9545-156	GZMK	P49863	Granzyme K	55024256	55034570	5	TRANS
cg03076972	17	PITPNM3;PITPNM3	6436043	-	-1.1731	0.160515	2.70426e-13	9545-156	GZMK	P49863	Granzyme K	55024256	55034570	5	TRANS
cg09304014	6	NA	35737336	+	-1.00729	0.137827	2.70458e-13	9545-156	GZMK	P49863	Granzyme K	55024256	55034570	5	TRANS
cg24344966	2	PUS10	61186223	-	-1.54838	0.211865	2.70478e-13	3195-50	GNLY	P22749	Granulysin	85685175	85698852	2	TRANS
cg01835530	4	TBC1D9	141640953	+	-0.946073	0.129452	2.70516e-13	3291-30	FCER2	P06734	Low affinity immunoglobulin epsilon Fc receptor	7702146	7688758	19	TRANS
cg17723653	10	SYNPO2L;SYNPO2L	75407823	-	0.879411	0.12033	2.70546e-13	3440-7	GZMA	P12544	Granzyme A	55102646	55110252	5	TRANS
cg08028844	14	MLH3;MLH3	75492076	-	0.851392	0.116497	2.70639e-13	3195-50	GNLY	P22749	Granulysin	85685175	85698852	2	TRANS
cg21974506	6	COL11A2;COL11A2;COL11A2	33141291	-	-0.670472	0.091742	2.70659e-13	3440-7	GZMA	P12544	Granzyme A	55102646	55110252	5	TRANS
cg18960324	17	NA	38705895	+	-1.28843	0.176299	2.70724e-13	17210-2	TCL1A	P56279	T-cell leukemia/lymphoma protein 1A	95714196	95709947	14	TRANS
cg06562165	18	TCF4;TCF4;TCF4;TCF4;TCF4;TCF4;TCF4;TCF4	53178421	-	-0.698573	0.0955875	2.7073e-13	5339-49	S100A9	P06702	Protein S100-A9	153357854	153361023	1	TRANS
cg21150026	2	NA	207904284	-	-1.63558	0.223801	2.70752e-13	3440-7	GZMA	P12544	Granzyme A	55102646	55110252	5	TRANS
cg08914638	3	HCLS1;HCLS1	121373739	+	-1.02295	0.139974	2.70759e-13	3440-7	GZMA	P12544	Granzyme A	55102646	55110252	5	TRANS
cg01021493	12	KRT82	52795455	-	-1.28348	0.175622	2.70766e-13	3324-51	LY9	Q9HBG7	T-lymphocyte surface antigen Ly-9	160796074	160828261	1	TRANS
cg24871922	8	SPIDR;SPIDR;SPIDR;SPIDR	48556931	+	-0.780978	0.106863	2.70767e-13	2579-17	MMP9	P14780	Matrix metalloproteinase-9	46008908	46016561	20	TRANS
cg11290346	16	AMFR	56442494	-	-0.737269	0.100883	2.7077e-13	5691-2	CRISPLD2	Q9H0B8	Cysteine-rich secretory protein LCCL domain-containing 2	84819985	84920768	16	TRANS
cg17255502	18	CCBE1	57271843	+	-1.04762	0.143349	2.70778e-13	3440-7	GZMA	P12544	Granzyme A	55102646	55110252	5	TRANS
cg26848982	1	HMCN1	186019658	+	-0.882896	0.120809	2.70786e-13	9545-156	GZMK	P49863	Granzyme K	55024256	55034570	5	TRANS
cg01793320	8	SLC18A1;SLC18A1;SLC18A1;SLC18A1	20030779	-	-0.893773	0.122298	2.70817e-13	3440-7	GZMA	P12544	Granzyme A	55102646	55110252	5	TRANS
cg19222059	8	NA	61830627	-	-0.951012	0.13013	2.70824e-13	6485-59	IGLL1	P15814	Immunoglobulin lambda-like polypeptide 1	23580302	23573125	22	TRANS
cg10512006	17	PLEKHM1;PLEKHM1;PLEKHM1	43517795	-	-1.39689	0.191141	2.70871e-13	2836-68	LCN2	P80188	Neutrophil gelatinase-associated lipocalin	128149071	128153453	9	TRANS
cg17515545	4	HPSE;HPSE;HPSE	84257034	+	0.957951	0.13108	2.70895e-13	3440-7	GZMA	P12544	Granzyme A	55102646	55110252	5	TRANS
cg26039298	1	KIAA1026;KIAA1026;KIAA1026;KIAA1026;KIAA1026	15323186	-	-2.15157	0.294408	2.70905e-13	3440-7	GZMA	P12544	Granzyme A	55102646	55110252	5	TRANS
cg17929920	19	DOCK6;LOC55908	11348704	+	-1.61251	0.220647	2.70907e-13	9545-156	GZMK	P49863	Granzyme K	55024256	55034570	5	TRANS
cg22203678	9	NA	114614258	+	-0.871439	0.119243	2.70942e-13	5691-2	CRISPLD2	Q9H0B8	Cysteine-rich secretory protein LCCL domain-containing 2	84819985	84920768	16	TRANS
cg16309926	1	SIPA1L2	232534717	+	1.23845	0.169463	2.70963e-13	5339-49	S100A9	P06702	Protein S100-A9	153357854	153361023	1	TRANS
cg10189810	17	NA	17349817	+	-1.47586	0.20195	2.70985e-13	9545-156	GZMK	P49863	Granzyme K	55024256	55034570	5	TRANS
cg17525102	14	FOXG1	29236221	-	0.760469	0.104059	2.71006e-13	3440-7	GZMA	P12544	Granzyme A	55102646	55110252	5	TRANS
cg23692527	12	NA	125637357	-	-1.3069	0.17883	2.71008e-13	3440-7	GZMA	P12544	Granzyme A	55102646	55110252	5	TRANS
cg22074950	4	FAM47E	77173119	+	0.678166	0.092797	2.71027e-13	3440-7	GZMA	P12544	Granzyme A	55102646	55110252	5	TRANS
cg09418913	15	BTBD1;BTBD1	83731592	-	-0.738876	0.101104	2.71049e-13	5691-2	CRISPLD2	Q9H0B8	Cysteine-rich secretory protein LCCL domain-containing 2	84819985	84920768	16	TRANS
cg02562604	2	NA	145417369	-	-1.16355	0.159215	2.71094e-13	3440-7	GZMA	P12544	Granzyme A	55102646	55110252	5	TRANS
cg16811321	1	C8A	57376512	+	0.684695	0.0936908	2.71101e-13	3440-7	GZMA	P12544	Granzyme A	55102646	55110252	5	TRANS
cg15408750	17	MYO1C;MYO1C;MYO1C	1371321	-	-1.04335	0.142768	2.71102e-13	5339-49	S100A9	P06702	Protein S100-A9	153357854	153361023	1	TRANS
cg12981757	4	NA	38719509	-	-1.21513	0.166273	2.71107e-13	9545-156	GZMK	P49863	Granzyme K	55024256	55034570	5	TRANS
cg13727125	17	ARHGEF15;ARHGEF15	8222199	+	-1.3576	0.185769	2.71119e-13	3195-50	GNLY	P22749	Granulysin	85685175	85698852	2	TRANS
cg04516024	15	ADPGK;ADPGK;ADPGK	73044236	+	0.731231	0.100059	2.71122e-13	3440-7	GZMA	P12544	Granzyme A	55102646	55110252	5	TRANS
cg16425799	5	DOCK2	169230162	+	-0.726	0.0993431	2.71129e-13	2579-17	MMP9	P14780	Matrix metalloproteinase-9	46008908	46016561	20	TRANS
cg24145616	18	GATA6	19770894	+	0.777491	0.106389	2.71154e-13	3440-7	GZMA	P12544	Granzyme A	55102646	55110252	5	TRANS
cg01396587	7	FAM20C	193732	+	0.750949	0.102757	2.71158e-13	9545-156	GZMK	P49863	Granzyme K	55024256	55034570	5	TRANS
cg16238266	5	TH2LCRR;TH2LCRR	131991767	-	1.09599	0.149971	2.7116e-13	9545-156	GZMK	P49863	Granzyme K	55024256	55034570	5	TRANS
cg01906741	5	LOC441089	79648261	+	-1.17525	0.160818	2.71235e-13	3440-7	GZMA	P12544	Granzyme A	55102646	55110252	5	TRANS
cg18525352	12	NUAK1	106533867	-	0.670799	0.0917905	2.7129e-13	9545-156	GZMK	P49863	Granzyme K	55024256	55034570	5	TRANS
cg24275466	14	TTC7B	91278753	-	-1.17042	0.160159	2.71361e-13	9545-156	GZMK	P49863	Granzyme K	55024256	55034570	5	TRANS
cg12627134	5	NA	173205287	+	-0.754329	0.103221	2.71406e-13	5339-49	S100A9	P06702	Protein S100-A9	153357854	153361023	1	TRANS
cg03271293	2	NA	6920924	-	0.836512	0.114468	2.7147e-13	9545-156	GZMK	P49863	Granzyme K	55024256	55034570	5	TRANS
cg02411443	13	ARHGEF7-AS1;ARHGEF7;ARHGEF7;ARHGEF7	111797985	+	-1.38341	0.189305	2.71492e-13	3440-7	GZMA	P12544	Granzyme A	55102646	55110252	5	TRANS
cg26985963	4	IGFBP7;IGFBP7;IGFBP7-AS1	57975965	-	0.777088	0.106337	2.7152e-13	9545-156	GZMK	P49863	Granzyme K	55024256	55034570	5	TRANS
cg14879885	1	ACOT7;ACOT7;ACOT7;ACOT7	6341901	+	-1.66073	0.227254	2.7152e-13	4148-49	PAPPA	Q13219	Pappalysin-1	116153791	116402321	9	TRANS
cg11010932	9	NEK6;NEK6;NEK6;NEK6	127024180	-	-0.827478	0.113232	2.71525e-13	5339-49	S100A9	P06702	Protein S100-A9	153357854	153361023	1	TRANS
cg20434926	19	GIPR	46181274	-	0.529694	0.0724834	2.71538e-13	3195-50	GNLY	P22749	Granulysin	85685175	85698852	2	TRANS
cg20109541	3	VGLL3;VGLL3	87040082	+	0.760514	0.104069	2.71547e-13	3195-50	GNLY	P22749	Granulysin	85685175	85698852	2	TRANS
cg22471517	7	CHRM2;CHRM2;CHRM2;CHRM2;CHRM2;CHRM2;CHRM2;CHRM2;CHRM2;CHRM2	136553682	-	1.07235	0.14674	2.71566e-13	3195-50	GNLY	P22749	Granulysin	85685175	85698852	2	TRANS
cg20872937	18	GALR1	74961968	-	0.685215	0.0937651	2.71585e-13	3195-50	GNLY	P22749	Granulysin	85685175	85698852	2	TRANS
cg05701879	9	NA	139645216	+	-0.991254	0.135644	2.71593e-13	3440-7	GZMA	P12544	Granzyme A	55102646	55110252	5	TRANS
cg11035483	22	KLHL22;KLHL22	20818546	-	1.09973	0.150488	2.71627e-13	5339-49	S100A9	P06702	Protein S100-A9	153357854	153361023	1	TRANS
cg00639656	17	SNORD42A;RPL23A;SNORD4B	27050360	+	-2.08042	0.284686	2.71638e-13	9545-156	GZMK	P49863	Granzyme K	55024256	55034570	5	TRANS
cg10577511	2	CLASP1;CLASP1;CLASP1	122277240	-	-1.443	0.197462	2.71654e-13	9015-1	PRG3	Q9Y2Y8	Proteoglycan 3	57381150	57376769	11	TRANS
cg26679027	9	GLIPR2;GLIPR2;GLIPR2;GLIPR2;GLIPR2;GLIPR2;GLIPR2;GLIPR2;GLIPR2;GLIPR2;GLIPR2	36144152	+	-0.999404	0.13676	2.7168e-13	3195-50	GNLY	P22749	Granulysin	85685175	85698852	2	TRANS
cg21464289	4	NA	41256169	-	-1.24565	0.170457	2.71732e-13	3440-7	GZMA	P12544	Granzyme A	55102646	55110252	5	TRANS
cg06101750	8	LYN;LYN	56891335	+	-1.05779	0.14475	2.71733e-13	2579-17	MMP9	P14780	Matrix metalloproteinase-9	46008908	46016561	20	TRANS
cg15370186	6	PARK2;PARK2;PARK2	162479673	-	-1.54333	0.211193	2.71814e-13	9545-156	GZMK	P49863	Granzyme K	55024256	55034570	5	TRANS
cg08825848	22	TXNRD2;TXNRD2;COMT	19930802	+	-0.795111	0.108805	2.71819e-13	2579-17	MMP9	P14780	Matrix metalloproteinase-9	46008908	46016561	20	TRANS
cg17479280	1	MEF2D	156466088	+	-0.856099	0.117151	2.71847e-13	9545-156	GZMK	P49863	Granzyme K	55024256	55034570	5	TRANS
cg20613237	1	MGAT4EP	202788775	+	-1.62147	0.221886	2.71859e-13	9545-156	GZMK	P49863	Granzyme K	55024256	55034570	5	TRANS
cg17271585	20	BLCAP;BLCAP;BLCAP;BLCAP;BLCAP	36153947	-	-1.40384	0.192105	2.71885e-13	3195-50	GNLY	P22749	Granulysin	85685175	85698852	2	TRANS
cg12713340	10	SEMA4G;SEMA4G;SEMA4G;SEMA4G	102732290	+	-0.930668	0.127356	2.71888e-13	9545-156	GZMK	P49863	Granzyme K	55024256	55034570	5	TRANS
cg06717140	16	MGRN1;MGRN1;MGRN1;MGRN1;MGRN1	4712003	+	1.08015	0.147811	2.71888e-13	3195-50	GNLY	P22749	Granulysin	85685175	85698852	2	TRANS
cg01609691	1	NA	244569704	-	-0.595417	0.0814789	2.71899e-13	5339-49	S100A9	P06702	Protein S100-A9	153357854	153361023	1	TRANS
cg06279281	2	NA	121359218	-	-1.35824	0.185866	2.71923e-13	3195-50	GNLY	P22749	Granulysin	85685175	85698852	2	TRANS
cg19915305	2	UGP2;UGP2	64069682	-	0.673849	0.0922126	2.72047e-13	9545-156	GZMK	P49863	Granzyme K	55024256	55034570	5	TRANS
cg22048474	8	NA	55366834	+	0.851226	0.116486	2.72054e-13	3195-50	GNLY	P22749	Granulysin	85685175	85698852	2	TRANS
cg20589770	9	TBC1D2;TBC1D2;TBC1D2	101011156	-	0.613027	0.0838896	2.72059e-13	9545-156	GZMK	P49863	Granzyme K	55024256	55034570	5	TRANS
cg26130656	12	CACNA1C;CACNA1C;CACNA1C;CACNA1C;CACNA1C;CACNA1C;CACNA1C;CACNA1C;CACNA1C;CACNA1C;CACNA1C;CACNA1C;CACNA1C;CACNA1C;CACNA1C;CACNA1C;CACNA1C;CACNA1C;CACNA1C;CACNA1C;CACNA1C;CACNA1C;CACNA1C	2698808	+	-1.47055	0.201236	2.72059e-13	9545-156	GZMK	P49863	Granzyme K	55024256	55034570	5	TRANS
cg22786316	15	NA	70853168	-	0.885127	0.121125	2.72081e-13	3440-7	GZMA	P12544	Granzyme A	55102646	55110252	5	TRANS
cg12363778	7	NA	49808171	-	-1.44885	0.198268	2.72081e-13	3440-7	GZMA	P12544	Granzyme A	55102646	55110252	5	TRANS
cg04465479	3	PARP14	122417401	+	-1.0412	0.142483	2.72105e-13	5728-60	FCRL1	Q96LA6	Fc receptor-like protein 1	157820120	157794403	1	TRANS
cg02383175	15	NA	70432922	-	-0.857204	0.117305	2.72138e-13	2579-17	MMP9	P14780	Matrix metalloproteinase-9	46008908	46016561	20	TRANS
cg03971914	20	LOC100506175;FAM65C;FAM65C	49269716	+	-1.2442	0.170263	2.7214e-13	9545-156	GZMK	P49863	Granzyme K	55024256	55034570	5	TRANS
cg20343700	9	GCNT1;GCNT1;GCNT1	79078258	-	-1.10945	0.151823	2.72147e-13	17210-2	TCL1A	P56279	T-cell leukemia/lymphoma protein 1A	95714196	95709947	14	TRANS
cg16952026	6	AIM1	106968674	-	0.904215	0.123738	2.72151e-13	2579-17	MMP9	P14780	Matrix metalloproteinase-9	46008908	46016561	20	TRANS
cg02396110	2	ARHGAP15	143907996	+	0.616482	0.084363	2.72164e-13	3324-51	LY9	Q9HBG7	T-lymphocyte surface antigen Ly-9	160796074	160828261	1	TRANS
cg16926593	2	THADA;THADA;THADA;THADA;THADA;THADA	43768307	-	-0.665044	0.0910086	2.72183e-13	5691-2	CRISPLD2	Q9H0B8	Cysteine-rich secretory protein LCCL domain-containing 2	84819985	84920768	16	TRANS
cg00816240	2	NA	232477075	-	-0.987291	0.135107	2.72194e-13	5339-49	S100A9	P06702	Protein S100-A9	153357854	153361023	1	TRANS
cg19555551	1	CLCA4;CLCA4	87035652	+	-1.07989	0.147779	2.72226e-13	3195-50	GNLY	P22749	Granulysin	85685175	85698852	2	TRANS
cg23644935	3	NA	155754715	-	-1.41314	0.193383	2.72227e-13	3195-50	GNLY	P22749	Granulysin	85685175	85698852	2	TRANS
cg00580458	16	NA	10929026	-	-1.30332	0.178354	2.72263e-13	3195-50	GNLY	P22749	Granulysin	85685175	85698852	2	TRANS
cg01227064	3	FILIP1L;FILIP1L;MIR548G;CMSS1;FILIP1L	99555723	-	-1.02754	0.140616	2.72279e-13	5339-49	S100A9	P06702	Protein S100-A9	153357854	153361023	1	TRANS
cg09123760	12	DIABLO;DIABLO;DIABLO;DIABLO	122712212	-	1.28323	0.175605	2.72281e-13	2579-17	MMP9	P14780	Matrix metalloproteinase-9	46008908	46016561	20	TRANS
cg18090634	11	CELF1;CELF1	47530711	+	1.03264	0.141313	2.72299e-13	5339-49	S100A9	P06702	Protein S100-A9	153357854	153361023	1	TRANS
cg07517918	9	PNPLA7;PNPLA7	140417481	-	-1.515	0.207323	2.72302e-13	3440-7	GZMA	P12544	Granzyme A	55102646	55110252	5	TRANS
cg04683582	9	FRMPD1	37679969	-	-0.952472	0.130343	2.72337e-13	3324-51	LY9	Q9HBG7	T-lymphocyte surface antigen Ly-9	160796074	160828261	1	TRANS
cg03065503	4	STX18	4442273	+	0.773152	0.105804	2.72379e-13	5339-49	S100A9	P06702	Protein S100-A9	153357854	153361023	1	TRANS
cg19372710	4	NA	187810783	+	-1.34486	0.184041	2.72399e-13	3195-50	GNLY	P22749	Granulysin	85685175	85698852	2	TRANS
cg18242288	4	NA	54793620	-	-0.708166	0.0969112	2.7242e-13	2579-17	MMP9	P14780	Matrix metalloproteinase-9	46008908	46016561	20	TRANS
cg00354941	4	OCIAD1;OCIAD1;OCIAD1;OCIAD1;OCIAD1;OCIAD1;OCIAD1;OCIAD1;OCIAD1	48833206	+	-1.4084	0.192738	2.72503e-13	9545-156	GZMK	P49863	Granzyme K	55024256	55034570	5	TRANS
cg09492935	2	VAX2	71158961	-	-1.42571	0.195107	2.72508e-13	9545-156	GZMK	P49863	Granzyme K	55024256	55034570	5	TRANS
cg10501835	18	HSBP1L1	77723201	-	-0.653184	0.0893878	2.72551e-13	3195-50	GNLY	P22749	Granulysin	85685175	85698852	2	TRANS
cg18048370	10	NA	134725087	+	-1.31455	0.179896	2.72558e-13	3440-7	GZMA	P12544	Granzyme A	55102646	55110252	5	TRANS
cg22706634	22	TRIOBP	38092651	+	0.667828	0.091392	2.72574e-13	3195-50	GNLY	P22749	Granulysin	85685175	85698852	2	TRANS
cg10229594	7	NA	5277188	-	0.865705	0.118472	2.72616e-13	9545-156	GZMK	P49863	Granzyme K	55024256	55034570	5	TRANS
cg06668604	20	BTBD3;BTBD3;BTBD3	11876121	-	-0.729493	0.0998312	2.72638e-13	9545-156	GZMK	P49863	Granzyme K	55024256	55034570	5	TRANS
cg09602650	15	NEDD4;NEDD4;NEDD4;NEDD4;NEDD4;NEDD4	56189574	+	-0.677773	0.0927534	2.7265e-13	5691-2	CRISPLD2	Q9H0B8	Cysteine-rich secretory protein LCCL domain-containing 2	84819985	84920768	16	TRANS
cg03496294	4	LINC01091;LINC01091	124697519	+	-1.19813	0.163965	2.72678e-13	6485-59	IGLL1	P15814	Immunoglobulin lambda-like polypeptide 1	23580302	23573125	22	TRANS
cg07134045	9	PIP5KL1;PIP5KL1	130690198	+	0.927031	0.126865	2.72684e-13	3195-50	GNLY	P22749	Granulysin	85685175	85698852	2	TRANS
cg09942424	17	MGAT5B;MGAT5B	74913419	+	-1.0921	0.149455	2.72709e-13	3440-7	GZMA	P12544	Granzyme A	55102646	55110252	5	TRANS
cg06763445	18	EPB41L3;EPB41L3;EPB41L3;EPB41L3	5510396	-	-1.0355	0.141709	2.72713e-13	3440-7	GZMA	P12544	Granzyme A	55102646	55110252	5	TRANS
cg14725924	5	NA	6411956	-	-0.780851	0.10686	2.72741e-13	3195-50	GNLY	P22749	Granulysin	85685175	85698852	2	TRANS
cg17403586	1	TMEM61	55456122	+	-1.26221	0.172735	2.72757e-13	9545-156	GZMK	P49863	Granzyme K	55024256	55034570	5	TRANS
cg00690100	15	NA	92928006	+	-1.20906	0.165462	2.72788e-13	3440-7	GZMA	P12544	Granzyme A	55102646	55110252	5	TRANS
cg03404796	13	NA	31017465	-	-0.894429	0.122404	2.72805e-13	3291-30	FCER2	P06734	Low affinity immunoglobulin epsilon Fc receptor	7702146	7688758	19	TRANS
cg08870147	4	STX18	4526334	-	-0.995887	0.136289	2.72823e-13	3195-50	GNLY	P22749	Granulysin	85685175	85698852	2	TRANS
cg23433430	4	LIMCH1;LIMCH1;LIMCH1;LIMCH1;LIMCH1	41362520	+	0.498528	0.0682247	2.72857e-13	3195-50	GNLY	P22749	Granulysin	85685175	85698852	2	TRANS
cg23659333	19	TNPO2;TNPO2;TNPO2;TNPO2	12833292	-	-1.45027	0.198473	2.72901e-13	9545-156	GZMK	P49863	Granzyme K	55024256	55034570	5	TRANS
cg02582427	8	NA	121873731	+	0.799264	0.109381	2.72901e-13	3440-7	GZMA	P12544	Granzyme A	55102646	55110252	5	TRANS
cg14416631	5	ARSB;ARSB	78203576	+	0.87818	0.120181	2.72904e-13	9545-156	GZMK	P49863	Granzyme K	55024256	55034570	5	TRANS
cg19046642	7	NA	138141133	-	-1.09344	0.149641	2.72926e-13	3195-50	GNLY	P22749	Granulysin	85685175	85698852	2	TRANS
cg24025721	7	NA	1220962	-	-0.920062	0.125913	2.72976e-13	5339-49	S100A9	P06702	Protein S100-A9	153357854	153361023	1	TRANS
cg08811117	5	CMYA5	79050913	+	-1.06926	0.146332	2.7304e-13	3324-51	LY9	Q9HBG7	T-lymphocyte surface antigen Ly-9	160796074	160828261	1	TRANS
cg11164775	3	XXYLT1;XXYLT1	194906431	-	-0.780077	0.106757	2.73063e-13	2579-17	MMP9	P14780	Matrix metalloproteinase-9	46008908	46016561	20	TRANS
cg20764887	5	COL23A1	178004012	+	0.857166	0.117307	2.73066e-13	3195-50	GNLY	P22749	Granulysin	85685175	85698852	2	TRANS
cg08757868	6	BACH2;BACH2	90832027	-	-0.851182	0.116488	2.73104e-13	3324-51	LY9	Q9HBG7	T-lymphocyte surface antigen Ly-9	160796074	160828261	1	TRANS
cg20845829	2	NA	211129320	+	-1.51399	0.207196	2.73109e-13	3195-50	GNLY	P22749	Granulysin	85685175	85698852	2	TRANS
cg07680679	5	NA	76243234	-	-0.859645	0.117646	2.73135e-13	5339-49	S100A9	P06702	Protein S100-A9	153357854	153361023	1	TRANS
cg20883510	2	ALMS1;ALMS1	73830430	+	-0.950954	0.130143	2.73143e-13	3440-7	GZMA	P12544	Granzyme A	55102646	55110252	5	TRANS
cg10177799	13	SCEL-AS1;SCEL-AS1;SCEL;SCEL;SCEL	78180325	+	-1.13579	0.155438	2.73154e-13	3324-51	LY9	Q9HBG7	T-lymphocyte surface antigen Ly-9	160796074	160828261	1	TRANS
cg05374238	1	C1orf168	57285466	+	-1.19268	0.163225	2.73174e-13	3195-50	GNLY	P22749	Granulysin	85685175	85698852	2	TRANS
cg01865233	10	NA	45557768	-	-1.04233	0.142648	2.73183e-13	3195-50	GNLY	P22749	Granulysin	85685175	85698852	2	TRANS
cg03150076	2	NA	106348161	+	-1.0231	0.140016	2.732e-13	5339-49	S100A9	P06702	Protein S100-A9	153357854	153361023	1	TRANS
cg21593892	12	CORO1C;CORO1C;CORO1C	109079785	-	-1.18903	0.162725	2.7321e-13	9545-156	GZMK	P49863	Granzyme K	55024256	55034570	5	TRANS
cg20711030	7	NA	150897624	-	-1.13776	0.155708	2.73246e-13	3324-51	LY9	Q9HBG7	T-lymphocyte surface antigen Ly-9	160796074	160828261	1	TRANS
cg24968721	4	SFRP2	154711620	+	1.16221	0.159055	2.73259e-13	3195-50	GNLY	P22749	Granulysin	85685175	85698852	2	TRANS
cg26572176	11	NA	6383986	-	-1.24867	0.170888	2.73271e-13	9545-156	GZMK	P49863	Granzyme K	55024256	55034570	5	TRANS
cg21605283	17	RHBDL3	30615925	+	0.825052	0.112913	2.73282e-13	3195-50	GNLY	P22749	Granulysin	85685175	85698852	2	TRANS
cg05359073	2	PNKD;TMBIM1	219152603	+	0.827043	0.113186	2.73329e-13	9545-156	GZMK	P49863	Granzyme K	55024256	55034570	5	TRANS
cg22674699	2	HOXD9	176987918	-	0.478493	0.065485	2.73362e-13	9545-156	GZMK	P49863	Granzyme K	55024256	55034570	5	TRANS
cg16477441	10	NA	81104855	+	-0.791496	0.108322	2.73368e-13	5691-2	CRISPLD2	Q9H0B8	Cysteine-rich secretory protein LCCL domain-containing 2	84819985	84920768	16	TRANS
cg08022364	12	NA	110477306	-	0.950677	0.130107	2.73378e-13	6485-59	IGLL1	P15814	Immunoglobulin lambda-like polypeptide 1	23580302	23573125	22	TRANS
cg06918917	10	USP6NL;USP6NL	11547855	-	-1.02284	0.139983	2.73393e-13	3324-51	LY9	Q9HBG7	T-lymphocyte surface antigen Ly-9	160796074	160828261	1	TRANS
cg09897970	16	C16orf54	29757344	-	-1.28824	0.176304	2.73395e-13	3440-7	GZMA	P12544	Granzyme A	55102646	55110252	5	TRANS
cg09073948	1	HNRNPU;HNRNPU;HNRNPU;HNRNPU	245018893	+	0.806286	0.110346	2.73398e-13	3195-50	GNLY	P22749	Granulysin	85685175	85698852	2	TRANS
cg05661786	1	CASQ2	116312729	+	-1.04443	0.142938	2.73398e-13	3324-51	LY9	Q9HBG7	T-lymphocyte surface antigen Ly-9	160796074	160828261	1	TRANS
cg08216686	12	NA	116761955	-	-1.06621	0.145919	2.73398e-13	3440-7	GZMA	P12544	Granzyme A	55102646	55110252	5	TRANS
cg11950586	16	KIAA0556	27783859	+	-1.4921	0.204204	2.73406e-13	5728-60	FCRL1	Q96LA6	Fc receptor-like protein 1	157820120	157794403	1	TRANS
cg12548558	1	NA	16499875	+	-0.863286	0.118147	2.73441e-13	5339-49	S100A9	P06702	Protein S100-A9	153357854	153361023	1	TRANS
cg22599191	20	NA	55574760	-	-1.15553	0.158143	2.73444e-13	9545-156	GZMK	P49863	Granzyme K	55024256	55034570	5	TRANS
cg01692771	19	PGLYRP2	15590732	-	0.857799	0.117396	2.73451e-13	3195-50	GNLY	P22749	Granulysin	85685175	85698852	2	TRANS
cg12833207	7	STEAP4;STEAP4	87936190	+	0.622942	0.0852549	2.73541e-13	9545-156	GZMK	P49863	Granzyme K	55024256	55034570	5	TRANS
cg06704079	2	NA	67539057	+	-0.88814	0.12155	2.73545e-13	9545-156	GZMK	P49863	Granzyme K	55024256	55034570	5	TRANS
cg06670792	17	CEP112;CEP112	64084494	+	-1.25592	0.171884	2.7358e-13	9545-156	GZMK	P49863	Granzyme K	55024256	55034570	5	TRANS
cg11844908	10	FAM53B	126357064	+	-1.32616	0.181498	2.73615e-13	3324-51	LY9	Q9HBG7	T-lymphocyte surface antigen Ly-9	160796074	160828261	1	TRANS
cg07130900	6	NA	29468653	-	-1.85759	0.254228	2.73619e-13	3195-50	GNLY	P22749	Granulysin	85685175	85698852	2	TRANS
cg20367894	12	ESYT1;ESYT1	56537247	+	0.877193	0.120052	2.73652e-13	17210-2	TCL1A	P56279	T-cell leukemia/lymphoma protein 1A	95714196	95709947	14	TRANS
cg09816507	6	C6orf138	48036584	-	0.593673	0.0812498	2.73653e-13	9545-156	GZMK	P49863	Granzyme K	55024256	55034570	5	TRANS
cg04272615	6	TNXB	32065702	-	-1.67151	0.228762	2.73675e-13	3195-50	GNLY	P22749	Granulysin	85685175	85698852	2	TRANS
cg02860282	1	NA	70033624	+	0.550118	0.0752893	2.73742e-13	3195-50	GNLY	P22749	Granulysin	85685175	85698852	2	TRANS
cg26609776	2	PRKCE	45955703	-	-1.08139	0.148	2.73816e-13	5728-60	FCRL1	Q96LA6	Fc receptor-like protein 1	157820120	157794403	1	TRANS
cg02939767	20	TCF15	584773	-	-0.935681	0.128058	2.73842e-13	9545-156	GZMK	P49863	Granzyme K	55024256	55034570	5	TRANS
cg26487031	11	MPZL2;MPZL2	118134801	+	0.692351	0.094756	2.73844e-13	3324-51	LY9	Q9HBG7	T-lymphocyte surface antigen Ly-9	160796074	160828261	1	TRANS
cg16477744	7	PTPRN2;PTPRN2;MIR153-2;PTPRN2	157367142	-	-0.858872	0.117546	2.73849e-13	3440-7	GZMA	P12544	Granzyme A	55102646	55110252	5	TRANS
cg10139191	2	MREG	216847583	-	-0.787195	0.107737	2.73864e-13	3324-51	LY9	Q9HBG7	T-lymphocyte surface antigen Ly-9	160796074	160828261	1	TRANS
cg02348751	4	MGC45800	183064035	+	0.832749	0.113971	2.7389e-13	9545-156	GZMK	P49863	Granzyme K	55024256	55034570	5	TRANS
cg13618111	3	MRAS	138065265	-	-1.2713	0.173992	2.7389e-13	3440-7	GZMA	P12544	Granzyme A	55102646	55110252	5	TRANS
cg08961454	8	LINC00536	117243882	-	-1.00081	0.136972	2.73891e-13	9545-156	GZMK	P49863	Granzyme K	55024256	55034570	5	TRANS
cg23130013	2	COBLL1	165555937	-	-1.08415	0.148379	2.73944e-13	3324-51	LY9	Q9HBG7	T-lymphocyte surface antigen Ly-9	160796074	160828261	1	TRANS
cg15574405	2	DYSF;DYSF;DYSF;DYSF;DYSF;DYSF;DYSF;DYSF;DYSF;DYSF;DYSF;DYSF;DYSF;DYSF;DYSF;DYSF;DYSF;DYSF;DYSF;DYSF	71776472	+	-1.04447	0.142948	2.73985e-13	3440-7	GZMA	P12544	Granzyme A	55102646	55110252	5	TRANS
cg17078883	10	NA	28759936	+	-0.719481	0.0984701	2.74004e-13	5691-2	CRISPLD2	Q9H0B8	Cysteine-rich secretory protein LCCL domain-containing 2	84819985	84920768	16	TRANS
cg11059932	1	ITPKB	226870623	+	0.885658	0.121214	2.74021e-13	5728-60	FCRL1	Q96LA6	Fc receptor-like protein 1	157820120	157794403	1	TRANS
cg23873281	9	NA	130645053	-	0.773695	0.105891	2.74073e-13	9545-156	GZMK	P49863	Granzyme K	55024256	55034570	5	TRANS
cg26582249	3	NA	64033600	+	-0.741723	0.101515	2.74105e-13	2579-17	MMP9	P14780	Matrix metalloproteinase-9	46008908	46016561	20	TRANS
cg10511346	11	MAML2	95858802	+	-0.935982	0.128102	2.74135e-13	5339-49	S100A9	P06702	Protein S100-A9	153357854	153361023	1	TRANS
cg14113353	2	NA	30524251	+	-1.28345	0.175658	2.74148e-13	3195-50	GNLY	P22749	Granulysin	85685175	85698852	2	TRANS
cg13096260	8	SDC2	97505764	-	0.93589	0.12809	2.74171e-13	3195-50	GNLY	P22749	Granulysin	85685175	85698852	2	TRANS
cg23129024	5	NA	34835757	+	-1.34832	0.184537	2.74179e-13	3195-50	GNLY	P22749	Granulysin	85685175	85698852	2	TRANS
cg22335261	8	TG	134125322	+	-1.17372	0.160641	2.74181e-13	9545-156	GZMK	P49863	Granzyme K	55024256	55034570	5	TRANS
cg14847246	3	MYRIP;MYRIP;MYRIP;MYRIP;MYRIP;MYRIP	40158292	-	-0.802835	0.10988	2.74196e-13	3324-51	LY9	Q9HBG7	T-lymphocyte surface antigen Ly-9	160796074	160828261	1	TRANS
cg13438337	9	PCSK5	78774369	-	-0.642869	0.0879859	2.74198e-13	5691-2	CRISPLD2	Q9H0B8	Cysteine-rich secretory protein LCCL domain-containing 2	84819985	84920768	16	TRANS
cg04262465	14	SNORD113-6	101405693	+	-1.17568	0.160909	2.74215e-13	3195-50	GNLY	P22749	Granulysin	85685175	85698852	2	TRANS
cg24313572	1	NA	56050060	+	-1.16546	0.15951	2.74219e-13	3440-7	GZMA	P12544	Granzyme A	55102646	55110252	5	TRANS
cg06556981	3	SLC6A6;SLC6A6;SLC6A6;SLC6A6	14452819	-	-1.34577	0.184189	2.74225e-13	5339-49	S100A9	P06702	Protein S100-A9	153357854	153361023	1	TRANS
cg06617456	8	PREX2;PREX2	68864769	-	0.65659	0.089864	2.74229e-13	3440-7	GZMA	P12544	Granzyme A	55102646	55110252	5	TRANS
cg11798406	21	NCRNA00114	40145361	-	-0.756039	0.103476	2.74287e-13	3195-50	GNLY	P22749	Granulysin	85685175	85698852	2	TRANS
cg10084487	10	NA	48481599	+	-0.883827	0.120966	2.74318e-13	5339-49	S100A9	P06702	Protein S100-A9	153357854	153361023	1	TRANS
cg09794343	16	NA	11461389	+	-0.621784	0.085101	2.7435e-13	5691-2	CRISPLD2	Q9H0B8	Cysteine-rich secretory protein LCCL domain-containing 2	84819985	84920768	16	TRANS
cg05574076	3	PAQR9-AS1	142694271	+	-0.805318	0.110221	2.74391e-13	3195-50	GNLY	P22749	Granulysin	85685175	85698852	2	TRANS
cg24899767	17	CASKIN2;CASKIN2	73499833	-	-1.38439	0.189476	2.7441e-13	3195-50	GNLY	P22749	Granulysin	85685175	85698852	2	TRANS
cg13788537	1	HMCN1	185703485	+	0.751272	0.102824	2.74419e-13	3195-50	GNLY	P22749	Granulysin	85685175	85698852	2	TRANS
cg08353446	22	MIR378I	42319349	-	-1.56838	0.214659	2.74449e-13	3440-7	GZMA	P12544	Granzyme A	55102646	55110252	5	TRANS
cg07807562	7	HOXA-AS3;HOXA-AS3	27190235	+	0.897143	0.122789	2.74463e-13	3195-50	GNLY	P22749	Granulysin	85685175	85698852	2	TRANS
cg10079294	10	CXCL12;CXCL12	44870603	+	-1.16906	0.160006	2.74473e-13	3195-50	GNLY	P22749	Granulysin	85685175	85698852	2	TRANS
cg15615312	16	LAT;LAT;LAT;LAT	28997939	+	0.972452	0.133097	2.74517e-13	5339-49	S100A9	P06702	Protein S100-A9	153357854	153361023	1	TRANS
cg26551200	7	TTYH3	2681369	-	-1.37569	0.188288	2.74543e-13	5339-49	S100A9	P06702	Protein S100-A9	153357854	153361023	1	TRANS
cg12886494	3	ARPP-21;ARPP-21;ARPP-21	35720528	+	-1.38352	0.18936	2.74557e-13	9545-156	GZMK	P49863	Granzyme K	55024256	55034570	5	TRANS
cg12038834	22	RAC2	37630489	+	-1.11122	0.152091	2.74582e-13	5339-49	S100A9	P06702	Protein S100-A9	153357854	153361023	1	TRANS
cg11229273	3	ARHGEF3	57015101	-	-0.778822	0.106596	2.74623e-13	5339-49	S100A9	P06702	Protein S100-A9	153357854	153361023	1	TRANS
cg21638700	2	SDPR	192710226	-	-0.761377	0.104209	2.74626e-13	5339-49	S100A9	P06702	Protein S100-A9	153357854	153361023	1	TRANS
cg02664515	15	DMXL2;DMXL2;DMXL2	51850888	-	-0.647263	0.0885899	2.74631e-13	5339-49	S100A9	P06702	Protein S100-A9	153357854	153361023	1	TRANS
cg06042156	7	NA	55661735	+	-1.26839	0.173603	2.74641e-13	3195-50	GNLY	P22749	Granulysin	85685175	85698852	2	TRANS
cg23047669	11	NA	30364830	+	-1.18846	0.162663	2.74646e-13	17210-2	TCL1A	P56279	T-cell leukemia/lymphoma protein 1A	95714196	95709947	14	TRANS
cg02226192	16	ANKRD11	89461734	-	-0.989374	0.135414	2.74653e-13	5691-2	CRISPLD2	Q9H0B8	Cysteine-rich secretory protein LCCL domain-containing 2	84819985	84920768	16	CIS
cg24363955	5	C5orf23	32788467	+	-1.35096	0.184905	2.74684e-13	9545-156	GZMK	P49863	Granzyme K	55024256	55034570	5	TRANS
cg05567377	11	RNH1;RNH1;RNH1;RNH1;RNH1;RNH1;RNH1;RNH1	503283	-	-0.861508	0.117914	2.74686e-13	5339-49	S100A9	P06702	Protein S100-A9	153357854	153361023	1	TRANS
cg07483683	6	BEND3	107431650	+	-0.651462	0.0891651	2.74714e-13	5339-49	S100A9	P06702	Protein S100-A9	153357854	153361023	1	TRANS
cg00254017	5	MAP3K1	56119093	-	-1.23099	0.168485	2.74739e-13	17210-2	TCL1A	P56279	T-cell leukemia/lymphoma protein 1A	95714196	95709947	14	TRANS
cg03578090	11	NXF1;NXF1	62574045	+	-1.48716	0.203548	2.74792e-13	5339-49	S100A9	P06702	Protein S100-A9	153357854	153361023	1	TRANS
cg06201861	16	CRISPLD2	84877964	+	-1.45938	0.199745	2.74795e-13	5339-49	S100A9	P06702	Protein S100-A9	153357854	153361023	1	TRANS
cg03204322	1	SAMD13;SAMD13;SAMD13	84767878	+	0.676176	0.0925484	2.74823e-13	3324-51	LY9	Q9HBG7	T-lymphocyte surface antigen Ly-9	160796074	160828261	1	TRANS
cg12127149	14	DYNC1H1	102487020	+	0.884123	0.12101	2.74824e-13	3195-50	GNLY	P22749	Granulysin	85685175	85698852	2	TRANS
cg20445245	6	NA	45631799	-	1.06948	0.146381	2.749e-13	9545-156	GZMK	P49863	Granzyme K	55024256	55034570	5	TRANS
cg17437284	20	SIGLEC1	3686412	-	-0.923175	0.126356	2.74937e-13	3195-50	GNLY	P22749	Granulysin	85685175	85698852	2	TRANS
cg19446858	7	LOC101926963;LOC101926963;PRKAR1B;PRKAR1B;PRKAR1B;PRKAR1B;PRKAR1B;PRKAR1B	642763	+	-1.19888	0.164092	2.74944e-13	3440-7	GZMA	P12544	Granzyme A	55102646	55110252	5	TRANS
cg10987682	2	NA	23509827	+	-1.55899	0.213381	2.74949e-13	9545-156	GZMK	P49863	Granzyme K	55024256	55034570	5	TRANS
cg04888316	12	NA	3472024	-	-1.14001	0.156035	2.74966e-13	9545-156	GZMK	P49863	Granzyme K	55024256	55034570	5	TRANS
cg11265103	18	NA	72335586	+	0.87681	0.12001	2.74967e-13	3195-50	GNLY	P22749	Granulysin	85685175	85698852	2	TRANS
cg17801546	1	DUSP27	167090974	-	0.814509	0.111483	2.74995e-13	9545-156	GZMK	P49863	Granzyme K	55024256	55034570	5	TRANS
cg23042148	2	DNMT3A;DNMT3A	25502040	-	0.946087	0.129493	2.75005e-13	3440-7	GZMA	P12544	Granzyme A	55102646	55110252	5	TRANS
cg16312514	11	SHANK2	70650521	-	0.758973	0.103882	2.75013e-13	3440-7	GZMA	P12544	Granzyme A	55102646	55110252	5	TRANS
cg20675173	3	NA	43795541	-	-1.32171	0.180905	2.75048e-13	3195-50	GNLY	P22749	Granulysin	85685175	85698852	2	TRANS
cg06304190	14	TTC7B	91283606	-	-1.30538	0.178671	2.75091e-13	3440-7	GZMA	P12544	Granzyme A	55102646	55110252	5	TRANS
cg19174591	3	NA	135029420	+	-1.12292	0.153698	2.75092e-13	9545-156	GZMK	P49863	Granzyme K	55024256	55034570	5	TRANS
cg19325791	17	NA	46560683	+	0.887557	0.121482	2.75106e-13	9545-156	GZMK	P49863	Granzyme K	55024256	55034570	5	TRANS
cg13048008	11	NUMA1	71725340	-	-0.982769	0.134514	2.75116e-13	2579-17	MMP9	P14780	Matrix metalloproteinase-9	46008908	46016561	20	TRANS
cg01845456	21	NA	40204504	-	-1.01328	0.138691	2.7514e-13	3324-51	LY9	Q9HBG7	T-lymphocyte surface antigen Ly-9	160796074	160828261	1	TRANS
cg00078517	19	GNG7	2588227	-	-1.05718	0.144699	2.75154e-13	3195-50	GNLY	P22749	Granulysin	85685175	85698852	2	TRANS
cg22012281	22	NA	17895032	+	-1.00927	0.138143	2.75163e-13	3440-7	GZMA	P12544	Granzyme A	55102646	55110252	5	TRANS
cg16178786	13	UBAC2;UBAC2;UBAC2;MIR548AN	99932587	-	-0.780101	0.106775	2.75164e-13	2579-17	MMP9	P14780	Matrix metalloproteinase-9	46008908	46016561	20	TRANS
cg16909166	9	NA	120500195	-	-1.43365	0.196228	2.75187e-13	9545-156	GZMK	P49863	Granzyme K	55024256	55034570	5	TRANS
cg14655855	9	NA	13278626	-	0.582807	0.079771	2.75203e-13	3324-51	LY9	Q9HBG7	T-lymphocyte surface antigen Ly-9	160796074	160828261	1	TRANS
cg11140740	14	NA	56954960	+	-1.17595	0.160957	2.75232e-13	3324-51	LY9	Q9HBG7	T-lymphocyte surface antigen Ly-9	160796074	160828261	1	TRANS
cg15367150	2	KLHL30	239046275	-	-0.891061	0.121963	2.75243e-13	3195-50	GNLY	P22749	Granulysin	85685175	85698852	2	TRANS
cg00082132	15	SLCO3A1;SLCO3A1	92491779	+	-1.06727	0.146082	2.75261e-13	5691-2	CRISPLD2	Q9H0B8	Cysteine-rich secretory protein LCCL domain-containing 2	84819985	84920768	16	TRANS
cg23935259	5	FSTL4	132862539	+	-1.05377	0.144235	2.75342e-13	3440-7	GZMA	P12544	Granzyme A	55102646	55110252	5	TRANS
cg19296400	1	UBXN11;UBXN11;UBXN11;UBXN11;UBXN11	26624534	+	-1.57127	0.215068	2.75372e-13	9015-1	PRG3	Q9Y2Y8	Proteoglycan 3	57381150	57376769	11	TRANS
cg07782221	11	OLFML1	7506057	+	-1.13811	0.155779	2.75376e-13	3195-50	GNLY	P22749	Granulysin	85685175	85698852	2	TRANS
cg02816816	4	FAM184B	17783356	+	0.849612	0.116291	2.75398e-13	9545-156	GZMK	P49863	Granzyme K	55024256	55034570	5	TRANS
cg00518276	11	NA	106148020	+	-1.50279	0.205697	2.75459e-13	3440-7	GZMA	P12544	Granzyme A	55102646	55110252	5	TRANS
cg01378679	13	NA	48410743	-	-1.82084	0.249229	2.75471e-13	9545-156	GZMK	P49863	Granzyme K	55024256	55034570	5	TRANS
cg25262147	11	TSPAN18	44837968	+	-1.47497	0.201889	2.75517e-13	9545-156	GZMK	P49863	Granzyme K	55024256	55034570	5	TRANS
cg14927815	18	NA	54199609	-	0.808303	0.110638	2.75519e-13	5339-49	S100A9	P06702	Protein S100-A9	153357854	153361023	1	TRANS
cg20802710	5	NA	127533789	-	1.15677	0.158334	2.75524e-13	5339-49	S100A9	P06702	Protein S100-A9	153357854	153361023	1	TRANS
cg18368487	10	FAM196A;DOCK1	128994702	-	0.983368	0.1346	2.75555e-13	9545-156	GZMK	P49863	Granzyme K	55024256	55034570	5	TRANS
cg19229759	14	NA	77051233	+	-0.770335	0.105441	2.75562e-13	3324-51	LY9	Q9HBG7	T-lymphocyte surface antigen Ly-9	160796074	160828261	1	TRANS
cg02342209	3	NA	154687782	-	-0.961199	0.131566	2.75563e-13	3324-51	LY9	Q9HBG7	T-lymphocyte surface antigen Ly-9	160796074	160828261	1	TRANS
cg14143385	17	NA	72536777	+	-1.20847	0.165411	2.75574e-13	3440-7	GZMA	P12544	Granzyme A	55102646	55110252	5	TRANS
cg13067221	14	JUB	23449582	+	1.21015	0.165641	2.75579e-13	3195-50	GNLY	P22749	Granulysin	85685175	85698852	2	TRANS
cg10435245	11	SPI1;SPI1;SPI1;SPI1	47399998	-	-0.902903	0.123587	2.75597e-13	5339-49	S100A9	P06702	Protein S100-A9	153357854	153361023	1	TRANS
cg04202435	17	GAS7;GAS7;GAS7;GAS7	9838988	-	-1.30998	0.179308	2.7572e-13	4148-49	PAPPA	Q13219	Pappalysin-1	116153791	116402321	9	TRANS
cg02653900	16	NA	50913380	-	-1.32452	0.181298	2.75731e-13	3440-7	GZMA	P12544	Granzyme A	55102646	55110252	5	TRANS
cg24919187	18	ATP8B1	55421947	+	-1.10086	0.150684	2.75774e-13	9545-156	GZMK	P49863	Granzyme K	55024256	55034570	5	TRANS
cg19315924	18	NA	72197226	+	-1.30349	0.17842	2.75788e-13	3440-7	GZMA	P12544	Granzyme A	55102646	55110252	5	TRANS
cg17699337	1	APH1A;APH1A;APH1A;APH1A;APH1A;APH1A;APH1A	150241867	+	1.00577	0.137669	2.75811e-13	9545-156	GZMK	P49863	Granzyme K	55024256	55034570	5	TRANS
cg21399050	14	NA	24198922	-	-1.42499	0.195052	2.75822e-13	9545-156	GZMK	P49863	Granzyme K	55024256	55034570	5	TRANS
cg09730441	9	NA	131056737	+	-1.22694	0.167943	2.75827e-13	9545-156	GZMK	P49863	Granzyme K	55024256	55034570	5	TRANS
cg02456003	10	NA	126907227	-	-0.984374	0.134742	2.7597e-13	3195-50	GNLY	P22749	Granulysin	85685175	85698852	2	TRANS
cg09641170	11	NA	105060526	+	-0.671494	0.0919146	2.75977e-13	5339-49	S100A9	P06702	Protein S100-A9	153357854	153361023	1	TRANS
cg07702423	15	NA	78650636	+	-1.18825	0.162649	2.76021e-13	3195-50	GNLY	P22749	Granulysin	85685175	85698852	2	TRANS
cg04257639	1	RASAL2	178253267	+	-0.746858	0.102231	2.7606e-13	5339-49	S100A9	P06702	Protein S100-A9	153357854	153361023	1	TRANS
cg19128969	1	NA	204673553	+	1.20074	0.164359	2.76069e-13	2579-17	MMP9	P14780	Matrix metalloproteinase-9	46008908	46016561	20	TRANS
cg26787217	15	FRMD5;FRMD5;FRMD5;FRMD5	44267249	-	-1.10079	0.150678	2.76121e-13	6485-59	IGLL1	P15814	Immunoglobulin lambda-like polypeptide 1	23580302	23573125	22	TRANS
cg17011453	1	NA	81537650	-	-0.997753	0.136575	2.76213e-13	3440-7	GZMA	P12544	Granzyme A	55102646	55110252	5	TRANS
cg23494498	11	DSCAML1	117572655	-	1.14823	0.157173	2.76237e-13	5339-49	S100A9	P06702	Protein S100-A9	153357854	153361023	1	TRANS
cg12068816	22	FAM83F	40390595	-	1.12877	0.15451	2.76299e-13	3195-50	GNLY	P22749	Granulysin	85685175	85698852	2	TRANS
cg21123686	5	NA	64399755	-	-1.5386	0.21061	2.76313e-13	5339-49	S100A9	P06702	Protein S100-A9	153357854	153361023	1	TRANS
cg16073534	10	FAM53B	126421926	-	-0.921441	0.12613	2.76321e-13	3440-7	GZMA	P12544	Granzyme A	55102646	55110252	5	TRANS
cg17460965	1	DMBX1;DMBX1	46975462	-	-1.39345	0.190741	2.76323e-13	3195-50	GNLY	P22749	Granulysin	85685175	85698852	2	TRANS
cg24759016	4	LOC101929095	15235924	-	1.00814	0.137998	2.7633e-13	3440-7	GZMA	P12544	Granzyme A	55102646	55110252	5	TRANS
cg14082061	10	NA	4125518	+	0.934881	0.127971	2.76393e-13	3440-7	GZMA	P12544	Granzyme A	55102646	55110252	5	TRANS
cg25990556	8	DEPTOR;DEPTOR	120974799	+	-1.07723	0.147457	2.7642e-13	17210-2	TCL1A	P56279	T-cell leukemia/lymphoma protein 1A	95714196	95709947	14	TRANS
cg04035356	2	PLB1;PLB1	28750434	-	-1.61314	0.220814	2.7645e-13	3440-7	GZMA	P12544	Granzyme A	55102646	55110252	5	TRANS
cg00434985	5	PPP2R2B;PPP2R2B;PPP2R2B;PPP2R2B;PPP2R2B;PPP2R2B;PPP2R2B;PPP2R2B;PPP2R2B;PPP2R2B	146101940	+	0.734722	0.100573	2.76464e-13	3195-50	GNLY	P22749	Granulysin	85685175	85698852	2	TRANS
cg10012277	10	NA	73637041	-	-0.840968	0.115116	2.76483e-13	9545-156	GZMK	P49863	Granzyme K	55024256	55034570	5	TRANS
cg02797019	14	AKAP5	64932467	-	0.868655	0.118906	2.76485e-13	3195-50	GNLY	P22749	Granulysin	85685175	85698852	2	TRANS
cg07122905	14	TC2N;TC2N	92333765	+	0.969398	0.132697	2.76496e-13	5339-49	S100A9	P06702	Protein S100-A9	153357854	153361023	1	TRANS
cg09615224	3	LRRN1	3842202	-	0.800744	0.10961	2.76501e-13	3440-7	GZMA	P12544	Granzyme A	55102646	55110252	5	TRANS
cg18567682	4	NA	128544032	-	0.859423	0.117643	2.76529e-13	3195-50	GNLY	P22749	Granulysin	85685175	85698852	2	TRANS
cg00973848	15	LRRC28;LRRC28	99793877	+	-1.0975	0.150232	2.76534e-13	3324-51	LY9	Q9HBG7	T-lymphocyte surface antigen Ly-9	160796074	160828261	1	TRANS
cg14637909	10	C10orf76	103618712	+	-0.79069	0.108234	2.76547e-13	9545-156	GZMK	P49863	Granzyme K	55024256	55034570	5	TRANS
cg12033528	6	NA	109010947	+	-1.03757	0.14203	2.76584e-13	5339-49	S100A9	P06702	Protein S100-A9	153357854	153361023	1	TRANS
cg04655241	15	CEMIP;CEMIP;CEMIP	81080321	-	-1.53319	0.209873	2.76615e-13	9545-156	GZMK	P49863	Granzyme K	55024256	55034570	5	TRANS
cg12584785	15	CHRNA7	32325334	+	-1.33533	0.182788	2.7662e-13	9545-156	GZMK	P49863	Granzyme K	55024256	55034570	5	TRANS
cg18648852	2	NA	64545388	+	-0.734742	0.100577	2.76663e-13	3195-50	GNLY	P22749	Granulysin	85685175	85698852	2	TRANS
cg13080602	11	TENM4	79151807	+	0.78168	0.107002	2.76668e-13	9545-156	GZMK	P49863	Granzyme K	55024256	55034570	5	TRANS
cg24633393	2	NA	68339216	-	-1.08148	0.148041	2.76722e-13	9545-156	GZMK	P49863	Granzyme K	55024256	55034570	5	TRANS
cg25934839	3	MRAS;MRAS	138065225	+	-1.0641	0.145663	2.7679e-13	3195-50	GNLY	P22749	Granulysin	85685175	85698852	2	TRANS
cg25749341	11	TSPAN18;TSPAN18	44951389	+	-1.34609	0.184264	2.76807e-13	3440-7	GZMA	P12544	Granzyme A	55102646	55110252	5	TRANS
cg25071711	14	RGS6;RGS6;RGS6;RGS6;RGS6;RGS6;RGS6;RGS6;RGS6;RGS6	72760624	+	-1.1837	0.162035	2.76866e-13	3324-51	LY9	Q9HBG7	T-lymphocyte surface antigen Ly-9	160796074	160828261	1	TRANS
cg12700477	4	NA	155004491	+	-1.24948	0.17104	2.769e-13	9545-156	GZMK	P49863	Granzyme K	55024256	55034570	5	TRANS
cg05214462	6	BLOC1S5-TXNDC5	7996936	-	-0.965726	0.132198	2.7692e-13	2579-17	MMP9	P14780	Matrix metalloproteinase-9	46008908	46016561	20	TRANS
cg22605415	4	NA	175135997	+	1.01637	0.13913	2.76956e-13	9545-156	GZMK	P49863	Granzyme K	55024256	55034570	5	TRANS
cg09073948	1	HNRNPU;HNRNPU;HNRNPU;HNRNPU	245018893	+	0.811332	0.111063	2.76966e-13	3440-7	GZMA	P12544	Granzyme A	55102646	55110252	5	TRANS
cg01014190	2	NRXN1;NRXN1	51254021	-	1.15398	0.157968	2.76992e-13	5339-49	S100A9	P06702	Protein S100-A9	153357854	153361023	1	TRANS
cg18404080	6	NA	150349091	+	-1.84568	0.252655	2.7702e-13	3195-50	GNLY	P22749	Granulysin	85685175	85698852	2	TRANS
cg03701992	21	C21orf88;C21orf88	40984886	-	0.636203	0.0870902	2.77033e-13	3324-51	LY9	Q9HBG7	T-lymphocyte surface antigen Ly-9	160796074	160828261	1	TRANS
cg02692522	18	NA	61525844	+	-0.688476	0.0942459	2.77065e-13	5339-49	S100A9	P06702	Protein S100-A9	153357854	153361023	1	TRANS
cg01143000	10	MARCH8;MARCH8;MARCH8	45959309	-	-0.784751	0.107425	2.77073e-13	5691-2	CRISPLD2	Q9H0B8	Cysteine-rich secretory protein LCCL domain-containing 2	84819985	84920768	16	TRANS
cg23390619	10	ARHGAP22	49687669	-	-1.11715	0.152928	2.77086e-13	5339-49	S100A9	P06702	Protein S100-A9	153357854	153361023	1	TRANS
cg18112953	20	NA	47448545	+	0.774444	0.106015	2.77122e-13	3195-50	GNLY	P22749	Granulysin	85685175	85698852	2	TRANS
cg26232359	14	NA	54004893	-	-1.28785	0.176295	2.77125e-13	3195-50	GNLY	P22749	Granulysin	85685175	85698852	2	TRANS
cg00176928	3	NA	72741323	-	-0.945854	0.12948	2.77191e-13	2579-17	MMP9	P14780	Matrix metalloproteinase-9	46008908	46016561	20	TRANS
cg21144009	1	PLXNA2	208281523	+	-1.35346	0.185278	2.77217e-13	9545-156	GZMK	P49863	Granzyme K	55024256	55034570	5	TRANS
cg07755390	3	SLC12A8	124931736	-	0.736516	0.100823	2.77259e-13	3440-7	GZMA	P12544	Granzyme A	55102646	55110252	5	TRANS
cg03665051	22	NA	37569910	-	-1.19343	0.163372	2.77288e-13	5339-49	S100A9	P06702	Protein S100-A9	153357854	153361023	1	TRANS
cg04024637	2	NA	72009827	-	-1.09303	0.149628	2.77291e-13	3195-50	GNLY	P22749	Granulysin	85685175	85698852	2	TRANS
cg11017106	16	NA	54209515	+	-0.687566	0.0941228	2.77294e-13	2579-17	MMP9	P14780	Matrix metalloproteinase-9	46008908	46016561	20	TRANS
cg21216477	12	HOXC4	54440773	-	0.915808	0.125368	2.77303e-13	9545-156	GZMK	P49863	Granzyme K	55024256	55034570	5	TRANS
cg22688428	14	MIR1247;DIO3	102027671	+	0.947138	0.129657	2.77389e-13	3195-50	GNLY	P22749	Granulysin	85685175	85698852	2	TRANS
cg21291315	5	TRIO	14404269	+	1.45243	0.19883	2.77468e-13	5339-49	S100A9	P06702	Protein S100-A9	153357854	153361023	1	TRANS
cg24265600	21	CXADR	18962890	+	-0.604215	0.0827137	2.77471e-13	2579-17	MMP9	P14780	Matrix metalloproteinase-9	46008908	46016561	20	TRANS
cg06268710	19	MEGF8;MEGF8	42865777	-	-1.19288	0.163299	2.77496e-13	3440-7	GZMA	P12544	Granzyme A	55102646	55110252	5	TRANS
cg16415252	9	COL5A1;COL5A1	137706031	-	-1.10393	0.151122	2.775e-13	3440-7	GZMA	P12544	Granzyme A	55102646	55110252	5	TRANS
cg17271659	6	ARFGEF3	138614399	-	-1.74497	0.238877	2.77506e-13	3440-7	GZMA	P12544	Granzyme A	55102646	55110252	5	TRANS
cg05047908	7	NA	157084809	+	-1.54832	0.211956	2.77512e-13	3195-50	GNLY	P22749	Granulysin	85685175	85698852	2	TRANS
cg25866075	19	NLRP12	54327780	-	0.871723	0.119334	2.77516e-13	3440-7	GZMA	P12544	Granzyme A	55102646	55110252	5	TRANS
cg03430846	8	NRG1	31497082	+	1.07576	0.147267	2.77525e-13	9545-156	GZMK	P49863	Granzyme K	55024256	55034570	5	TRANS
cg19408765	3	P2RY14;MED12L;P2RY14	150944174	+	-0.709271	0.0970957	2.77543e-13	5339-49	S100A9	P06702	Protein S100-A9	153357854	153361023	1	TRANS
cg05160901	12	ARNTL2-AS1	27599567	-	-1.14949	0.15736	2.77574e-13	3440-7	GZMA	P12544	Granzyme A	55102646	55110252	5	TRANS
cg09641127	2	KLF11	10193895	+	-1.05784	0.144813	2.77584e-13	5339-49	S100A9	P06702	Protein S100-A9	153357854	153361023	1	TRANS
cg08792780	5	CRHBP	76249094	+	0.777876	0.106488	2.77663e-13	3195-50	GNLY	P22749	Granulysin	85685175	85698852	2	TRANS
cg09513708	10	NA	71408454	-	-1.54824	0.211949	2.77711e-13	3195-50	GNLY	P22749	Granulysin	85685175	85698852	2	TRANS
cg07220903	3	CCDC12	46973284	+	0.786002	0.107601	2.77723e-13	3505-6	LTA|LTB	P01374|Q06643	Lymphotoxin-alpha|Lymphotoxin-beta	31554192	31650629	6	TRANS
cg06670979	9	NA	124303014	-	-0.87947	0.120397	2.77781e-13	3324-51	LY9	Q9HBG7	T-lymphocyte surface antigen Ly-9	160796074	160828261	1	TRANS
cg13742752	13	CRYL1	21047569	+	-1.11925	0.153222	2.77783e-13	3440-7	GZMA	P12544	Granzyme A	55102646	55110252	5	TRANS
cg16762283	15	NTRK3;NTRK3;NTRK3;NTRK3	88737177	-	-1.56178	0.213804	2.77826e-13	9545-156	GZMK	P49863	Granzyme K	55024256	55034570	5	TRANS
cg07125243	8	ANGPT1	108351562	-	-1.66425	0.227833	2.77879e-13	9545-156	GZMK	P49863	Granzyme K	55024256	55034570	5	TRANS
cg04368331	9	NA	116879018	-	-1.16959	0.160115	2.77891e-13	3324-51	LY9	Q9HBG7	T-lymphocyte surface antigen Ly-9	160796074	160828261	1	TRANS
cg03015479	21	APP	27544797	-	-1.31022	0.179367	2.77917e-13	3324-51	LY9	Q9HBG7	T-lymphocyte surface antigen Ly-9	160796074	160828261	1	TRANS
cg14088357	19	HIF3A;HIF3A	46800338	-	0.773953	0.105953	2.77932e-13	3440-7	GZMA	P12544	Granzyme A	55102646	55110252	5	TRANS
cg21839974	9	GLIPR2;GLIPR2;GLIPR2;GLIPR2;GLIPR2;GLIPR2;GLIPR2;GLIPR2;GLIPR2;GLIPR2;GLIPR2	36140806	-	-0.84152	0.115203	2.77946e-13	2579-17	MMP9	P14780	Matrix metalloproteinase-9	46008908	46016561	20	TRANS
cg01212869	20	NA	59760310	+	-0.860207	0.117761	2.77954e-13	9545-156	GZMK	P49863	Granzyme K	55024256	55034570	5	TRANS
cg26442250	5	NA	27639425	+	-1.3371	0.183048	2.77978e-13	3440-7	GZMA	P12544	Granzyme A	55102646	55110252	5	TRANS
cg05205932	4	PRKG2	82086282	+	-0.98935	0.135441	2.78002e-13	9545-156	GZMK	P49863	Granzyme K	55024256	55034570	5	TRANS
cg24114473	2	MYO7B	128292223	-	-1.12905	0.154566	2.7802e-13	9545-156	GZMK	P49863	Granzyme K	55024256	55034570	5	TRANS
cg16341159	17	DLG4;DLG4	7121370	-	0.951828	0.130305	2.78024e-13	3324-51	LY9	Q9HBG7	T-lymphocyte surface antigen Ly-9	160796074	160828261	1	TRANS
cg23863323	6	NA	110868967	-	-1.31321	0.179777	2.78047e-13	3195-50	GNLY	P22749	Granulysin	85685175	85698852	2	TRANS
cg07200877	11	SPRYD5	55649706	+	-1.25256	0.171476	2.78079e-13	3440-7	GZMA	P12544	Granzyme A	55102646	55110252	5	TRANS
cg01704198	3	CLASP2	33757893	+	-1.02686	0.140577	2.7811e-13	5339-49	S100A9	P06702	Protein S100-A9	153357854	153361023	1	TRANS
cg08556772	13	COL4A2	111077142	-	-1.03098	0.141141	2.78128e-13	9545-156	GZMK	P49863	Granzyme K	55024256	55034570	5	TRANS
cg09609779	9	NA	132419270	+	-1.1523	0.15775	2.78143e-13	3440-7	GZMA	P12544	Granzyme A	55102646	55110252	5	TRANS
cg15895341	12	PDZRN4;PDZRN4	41868018	-	0.982548	0.134512	2.78215e-13	5339-49	S100A9	P06702	Protein S100-A9	153357854	153361023	1	TRANS
cg04923560	4	HHIP;HHIP;HHIP-AS1	145567248	+	0.672409	0.0920538	2.78245e-13	9545-156	GZMK	P49863	Granzyme K	55024256	55034570	5	TRANS
cg11078963	20	NA	5460643	+	1.14229	0.156381	2.78293e-13	5339-49	S100A9	P06702	Protein S100-A9	153357854	153361023	1	TRANS
cg03258214	9	NA	33607756	-	-1.15336	0.157898	2.78305e-13	3440-7	GZMA	P12544	Granzyme A	55102646	55110252	5	TRANS
cg03379681	3	P2RY12;P2RY12;MED12L;P2RY12	151058527	+	-0.83078	0.113735	2.7831e-13	5339-49	S100A9	P06702	Protein S100-A9	153357854	153361023	1	TRANS
cg02433754	22	SCUBE1	43688854	-	-1.41279	0.193414	2.78345e-13	9545-156	GZMK	P49863	Granzyme K	55024256	55034570	5	TRANS
cg14999716	12	HCFC2	104477949	+	-1.0102	0.138299	2.78345e-13	9545-156	GZMK	P49863	Granzyme K	55024256	55034570	5	TRANS
cg21856519	3	NA	197317391	+	-1.39232	0.190612	2.78345e-13	3195-50	GNLY	P22749	Granulysin	85685175	85698852	2	TRANS
cg20332104	15	ABHD2;ABHD2	89647701	+	-1.19125	0.163085	2.78386e-13	2579-17	MMP9	P14780	Matrix metalloproteinase-9	46008908	46016561	20	TRANS
cg01534390	14	SLC7A7;SLC7A7;SLC7A7	23265401	+	-0.894474	0.122456	2.78412e-13	3440-7	GZMA	P12544	Granzyme A	55102646	55110252	5	TRANS
cg06700226	12	NA	5198019	-	-1.69605	0.232194	2.78426e-13	3195-50	GNLY	P22749	Granulysin	85685175	85698852	2	TRANS
cg22270609	16	NA	3630983	-	-1.3342	0.182656	2.78441e-13	5339-49	S100A9	P06702	Protein S100-A9	153357854	153361023	1	TRANS
cg20464246	1	ESRRG;ESRRG;ESRRG;ESRRG;ESRRG	216774397	-	0.796347	0.109022	2.78443e-13	3324-51	LY9	Q9HBG7	T-lymphocyte surface antigen Ly-9	160796074	160828261	1	TRANS
cg13493443	3	NA	5833716	+	-0.905179	0.123922	2.78449e-13	3440-7	GZMA	P12544	Granzyme A	55102646	55110252	5	TRANS
cg25855327	7	NA	36097877	+	0.872038	0.119385	2.78488e-13	5339-49	S100A9	P06702	Protein S100-A9	153357854	153361023	1	TRANS
cg17280022	5	SH3PXD2B;SH3PXD2B	171830914	-	-0.927603	0.126992	2.7849e-13	3440-7	GZMA	P12544	Granzyme A	55102646	55110252	5	TRANS
cg10149975	4	EPHA5;EPHA5;EPHA5;EPHA5;EPHA5;EPHA5-AS1	66536363	-	0.731627	0.100163	2.7852e-13	3440-7	GZMA	P12544	Granzyme A	55102646	55110252	5	TRANS
cg05219256	11	NA	72273672	-	-1.24252	0.170106	2.78521e-13	3195-50	GNLY	P22749	Granulysin	85685175	85698852	2	TRANS
cg18437319	22	NA	43542604	+	0.822189	0.112561	2.78529e-13	3440-7	GZMA	P12544	Granzyme A	55102646	55110252	5	TRANS
cg23333072	17	ERBB2;ERBB2	37856228	-	1.04085	0.142497	2.78541e-13	9545-156	GZMK	P49863	Granzyme K	55024256	55034570	5	TRANS
cg13912964	7	ZNHIT1	100867281	+	-0.750996	0.102815	2.78558e-13	5691-2	CRISPLD2	Q9H0B8	Cysteine-rich secretory protein LCCL domain-containing 2	84819985	84920768	16	TRANS
cg12595459	8	NA	28527302	-	-0.699519	0.0957673	2.78583e-13	5339-49	S100A9	P06702	Protein S100-A9	153357854	153361023	1	TRANS
cg27135355	1	NA	25041495	+	-1.67827	0.229766	2.78762e-13	3440-7	GZMA	P12544	Granzyme A	55102646	55110252	5	TRANS
cg01933228	1	AGL;AGL;AGL;AGL;AGL;AGL	100316637	+	0.808044	0.110626	2.78765e-13	3195-50	GNLY	P22749	Granulysin	85685175	85698852	2	TRANS
cg24756698	5	NKD2	1020022	+	-1.13684	0.155641	2.78771e-13	3195-50	GNLY	P22749	Granulysin	85685175	85698852	2	TRANS
cg03626185	4	NA	172571944	+	-1.44288	0.19754	2.78793e-13	3440-7	GZMA	P12544	Granzyme A	55102646	55110252	5	TRANS
cg01674623	7	NAMPT	105895285	-	-0.770566	0.105496	2.78832e-13	3324-51	LY9	Q9HBG7	T-lymphocyte surface antigen Ly-9	160796074	160828261	1	TRANS
cg03064005	11	LRP5	68142768	+	-1.56638	0.214448	2.78837e-13	3195-50	GNLY	P22749	Granulysin	85685175	85698852	2	TRANS
cg09531361	10	NA	74436333	+	-0.930576	0.127402	2.78876e-13	3324-51	LY9	Q9HBG7	T-lymphocyte surface antigen Ly-9	160796074	160828261	1	TRANS
cg11264959	5	EXOC3	458948	-	-0.727396	0.0995859	2.78901e-13	9545-156	GZMK	P49863	Granzyme K	55024256	55034570	5	TRANS
cg26565442	14	PRKCH	61799487	-	0.759913	0.104038	2.78917e-13	5339-49	S100A9	P06702	Protein S100-A9	153357854	153361023	1	TRANS
cg23999640	11	CARS;CARS;CARS;CARS;CARS	3044024	+	-0.848349	0.116145	2.78935e-13	2579-17	MMP9	P14780	Matrix metalloproteinase-9	46008908	46016561	20	TRANS
cg09686317	1	PRKAA2	57111122	-	0.356333	0.0487848	2.78965e-13	3440-7	GZMA	P12544	Granzyme A	55102646	55110252	5	TRANS
cg01284527	22	VPREB1;VPREB1	22599064	-	0.944715	0.129339	2.78966e-13	3440-7	GZMA	P12544	Granzyme A	55102646	55110252	5	TRANS
cg11174945	1	CACHD1;CACHD1	65157262	+	-1.05565	0.144527	2.78974e-13	3195-50	GNLY	P22749	Granulysin	85685175	85698852	2	TRANS
cg00329429	3	NA	38193513	+	0.639856	0.0876016	2.79011e-13	3505-6	LTA|LTB	P01374|Q06643	Lymphotoxin-alpha|Lymphotoxin-beta	31554192	31650629	6	TRANS
cg16125725	15	NA	70101302	-	-0.60454	0.0827669	2.79064e-13	5691-2	CRISPLD2	Q9H0B8	Cysteine-rich secretory protein LCCL domain-containing 2	84819985	84920768	16	TRANS
cg05545266	1	SMAP2;SMAP2;SMAP2;SMAP2	40862240	+	0.641287	0.0877983	2.7914e-13	9545-156	GZMK	P49863	Granzyme K	55024256	55034570	5	TRANS
cg20439393	10	FAM160B1	116634844	-	0.515619	0.0705931	2.79151e-13	3440-7	GZMA	P12544	Granzyme A	55102646	55110252	5	TRANS
cg02683838	3	NA	119357820	-	-0.782133	0.107082	2.79194e-13	5339-49	S100A9	P06702	Protein S100-A9	153357854	153361023	1	TRANS
cg01722956	22	NA	46527590	-	-1.47851	0.202424	2.79287e-13	3195-50	GNLY	P22749	Granulysin	85685175	85698852	2	TRANS
cg13633497	19	MADCAM1;MADCAM1	498001	-	0.584784	0.0800634	2.7932e-13	3440-7	GZMA	P12544	Granzyme A	55102646	55110252	5	TRANS
cg12553321	6	PGK2	49755043	+	-1.04001	0.142389	2.79332e-13	9545-156	GZMK	P49863	Granzyme K	55024256	55034570	5	TRANS
cg07698025	2	NA	130055329	-	-1.55284	0.212601	2.79333e-13	3324-51	LY9	Q9HBG7	T-lymphocyte surface antigen Ly-9	160796074	160828261	1	TRANS
cg03767003	1	GALNT2;GALNT2	230259588	-	-0.79028	0.108198	2.79352e-13	3195-50	GNLY	P22749	Granulysin	85685175	85698852	2	TRANS
cg16533901	8	IMPAD1	57901234	-	-0.947223	0.129686	2.79362e-13	3195-50	GNLY	P22749	Granulysin	85685175	85698852	2	TRANS
cg00031999	9	CACNA1B;CACNA1B	140953581	-	-1.07029	0.146535	2.79389e-13	3195-50	GNLY	P22749	Granulysin	85685175	85698852	2	TRANS
cg07089399	8	MCPH1	6481582	-	0.809211	0.110791	2.79401e-13	9545-156	GZMK	P49863	Granzyme K	55024256	55034570	5	TRANS
cg20303026	20	NA	36070497	+	-1.19428	0.163512	2.79418e-13	9545-156	GZMK	P49863	Granzyme K	55024256	55034570	5	TRANS
cg14947993	6	NA	106562851	-	-0.801952	0.109797	2.79428e-13	3324-51	LY9	Q9HBG7	T-lymphocyte surface antigen Ly-9	160796074	160828261	1	TRANS
cg22210458	22	AIFM3;AIFM3;AIFM3;AIFM3	21326328	+	-1.27145	0.174077	2.79443e-13	3195-50	GNLY	P22749	Granulysin	85685175	85698852	2	TRANS
cg04523558	12	NA	12736011	-	0.887663	0.121532	2.79454e-13	6485-59	IGLL1	P15814	Immunoglobulin lambda-like polypeptide 1	23580302	23573125	22	TRANS
cg20040750	5	SLC36A1;SLC36A1;SLC36A1	150841003	-	-0.831955	0.113905	2.79458e-13	3195-50	GNLY	P22749	Granulysin	85685175	85698852	2	TRANS
cg26285735	10	TIMM23B;TIMM23B;TIMM23B	51517877	+	-0.802786	0.109912	2.79526e-13	5339-49	S100A9	P06702	Protein S100-A9	153357854	153361023	1	TRANS
cg15839219	13	PCDH20	61989724	+	0.687206	0.0940881	2.79626e-13	3324-51	LY9	Q9HBG7	T-lymphocyte surface antigen Ly-9	160796074	160828261	1	TRANS
cg11704261	7	NA	127790802	+	-0.713831	0.097734	2.7973e-13	5339-49	S100A9	P06702	Protein S100-A9	153357854	153361023	1	TRANS
cg13880345	6	CASC15	21856149	+	-0.918039	0.125693	2.79739e-13	5339-49	S100A9	P06702	Protein S100-A9	153357854	153361023	1	TRANS
cg01614426	9	NA	137114085	+	-1.40489	0.192351	2.7975e-13	3195-50	GNLY	P22749	Granulysin	85685175	85698852	2	TRANS
cg06811732	1	NA	219749669	-	-1.62167	0.222032	2.79818e-13	9545-156	GZMK	P49863	Granzyme K	55024256	55034570	5	TRANS
cg00055557	20	DOK5;DOK5	53092474	+	0.93681	0.128264	2.79824e-13	3195-50	GNLY	P22749	Granulysin	85685175	85698852	2	TRANS
cg15509704	20	CTNNBL1;CTNNBL1	36363187	+	-0.903978	0.123769	2.79839e-13	3195-50	GNLY	P22749	Granulysin	85685175	85698852	2	TRANS
cg19717347	12	SLC15A4	129304956	-	-0.785569	0.107557	2.79895e-13	2579-17	MMP9	P14780	Matrix metalloproteinase-9	46008908	46016561	20	TRANS
cg24251218	11	NA	10347429	+	-1.02275	0.140031	2.79895e-13	3324-51	LY9	Q9HBG7	T-lymphocyte surface antigen Ly-9	160796074	160828261	1	TRANS
cg11951019	18	GNAL;GNAL;GNAL	11752099	-	0.728396	0.0997295	2.79918e-13	9545-156	GZMK	P49863	Granzyme K	55024256	55034570	5	TRANS
cg11138192	22	CACNA1I;CACNA1I	39965842	+	-1.32274	0.181106	2.79922e-13	3440-7	GZMA	P12544	Granzyme A	55102646	55110252	5	TRANS
cg15118645	22	NA	50602187	-	-1.00822	0.138043	2.79936e-13	9545-156	GZMK	P49863	Granzyme K	55024256	55034570	5	TRANS
cg01968493	2	ZNF804A	185462493	-	1.16546	0.159571	2.79937e-13	3195-50	GNLY	P22749	Granulysin	85685175	85698852	2	TRANS
cg02832237	1	RCSD1	167607232	+	0.804571	0.110159	2.79939e-13	3505-6	LTA|LTB	P01374|Q06643	Lymphotoxin-alpha|Lymphotoxin-beta	31554192	31650629	6	TRANS
cg12580389	5	SLIT3;SLIT3	168531680	-	-1.14127	0.156259	2.8e-13	3440-7	GZMA	P12544	Granzyme A	55102646	55110252	5	TRANS
cg26698449	12	RFX4;RFX4;RFX4;LOC100287944	107147133	-	-1.01141	0.13848	2.80024e-13	3440-7	GZMA	P12544	Granzyme A	55102646	55110252	5	TRANS
cg07986378	12	ETV6	11898284	-	-0.882651	0.12085	2.80047e-13	2579-17	MMP9	P14780	Matrix metalloproteinase-9	46008908	46016561	20	TRANS
cg12317456	16	MMP2	55512868	-	0.831866	0.113897	2.80055e-13	3440-7	GZMA	P12544	Granzyme A	55102646	55110252	5	TRANS
cg13270427	4	PRDM5;PRDM5;PRDM5	121765713	+	-0.805006	0.11022	2.80056e-13	3195-50	GNLY	P22749	Granulysin	85685175	85698852	2	TRANS
cg12936804	7	AOC1;AOC1	150554254	-	-1.12166	0.153576	2.80063e-13	3440-7	GZMA	P12544	Granzyme A	55102646	55110252	5	TRANS
cg07838035	1	SUSD4;SUSD4	223423858	+	-0.796489	0.109054	2.80075e-13	5339-49	S100A9	P06702	Protein S100-A9	153357854	153361023	1	TRANS
cg06320712	19	LIN7B;LIN7B	49619928	+	-0.810882	0.111025	2.80112e-13	5339-49	S100A9	P06702	Protein S100-A9	153357854	153361023	1	TRANS
cg23222278	3	NA	8623867	-	-1.62795	0.222896	2.80122e-13	3195-50	GNLY	P22749	Granulysin	85685175	85698852	2	TRANS
cg23159678	14	NOVA1;NOVA1;NOVA1	27063169	-	-1.13209	0.155004	2.80155e-13	3440-7	GZMA	P12544	Granzyme A	55102646	55110252	5	TRANS
cg20449670	1	NA	153498959	+	-0.670842	0.0918508	2.80157e-13	5339-49	S100A9	P06702	Protein S100-A9	153357854	153361023	1	CIS
cg00460916	17	ITGAE	3698239	+	-0.602483	0.0824912	2.8016e-13	3324-51	LY9	Q9HBG7	T-lymphocyte surface antigen Ly-9	160796074	160828261	1	TRANS
cg17233452	4	PHF17	129793434	+	-1.16205	0.159108	2.80304e-13	4148-49	PAPPA	Q13219	Pappalysin-1	116153791	116402321	9	TRANS
cg00583797	9	NA	137098466	-	-1.07029	0.146545	2.80306e-13	17210-2	TCL1A	P56279	T-cell leukemia/lymphoma protein 1A	95714196	95709947	14	TRANS
cg16383245	11	NA	116679672	-	-1.41049	0.193124	2.80325e-13	3195-50	GNLY	P22749	Granulysin	85685175	85698852	2	TRANS
cg02155184	1	GPR61	110087241	+	-1.79263	0.245449	2.80421e-13	9545-156	GZMK	P49863	Granzyme K	55024256	55034570	5	TRANS
cg20536289	4	NA	148499207	+	-0.90396	0.123772	2.80484e-13	3324-51	LY9	Q9HBG7	T-lymphocyte surface antigen Ly-9	160796074	160828261	1	TRANS
cg05036615	7	PHTF2;PHTF2;PHTF2;PHTF2;PHTF2	77552789	+	-1.02241	0.13999	2.80502e-13	6485-59	IGLL1	P15814	Immunoglobulin lambda-like polypeptide 1	23580302	23573125	22	TRANS
cg14902132	7	HIP1;HIP1	75244422	+	-1.22543	0.167788	2.80511e-13	5339-49	S100A9	P06702	Protein S100-A9	153357854	153361023	1	TRANS
cg00674706	6	NA	29521145	+	0.744316	0.101913	2.80532e-13	3440-7	GZMA	P12544	Granzyme A	55102646	55110252	5	TRANS
cg25633717	10	LARP4B	863063	-	-1.19369	0.163443	2.80533e-13	5339-49	S100A9	P06702	Protein S100-A9	153357854	153361023	1	TRANS
cg18828619	14	PELI2	56615077	+	-1.43199	0.196072	2.80537e-13	2579-17	MMP9	P14780	Matrix metalloproteinase-9	46008908	46016561	20	TRANS
cg14209244	9	SMC5	72877684	+	-0.884818	0.121151	2.80541e-13	3195-50	GNLY	P22749	Granulysin	85685175	85698852	2	TRANS
cg02447557	19	BCKDHA;BCKDHA;BCKDHA;BCKDHA	41925187	+	-1.53684	0.210428	2.80545e-13	4148-49	PAPPA	Q13219	Pappalysin-1	116153791	116402321	9	TRANS
cg01440841	4	RNF175;RNF175	154681066	-	0.67179	0.0919831	2.80567e-13	9545-156	GZMK	P49863	Granzyme K	55024256	55034570	5	TRANS
cg21831857	18	SETBP1;SETBP1	42266249	+	-0.736169	0.100798	2.80602e-13	5691-2	CRISPLD2	Q9H0B8	Cysteine-rich secretory protein LCCL domain-containing 2	84819985	84920768	16	TRANS
cg19633100	13	SETDB2;SETDB2	50028789	-	-0.875511	0.119877	2.80604e-13	3324-51	LY9	Q9HBG7	T-lymphocyte surface antigen Ly-9	160796074	160828261	1	TRANS
cg16642299	12	MIR200C	7071383	+	-0.805576	0.110302	2.80611e-13	5339-49	S100A9	P06702	Protein S100-A9	153357854	153361023	1	TRANS
cg21246584	1	NA	224753005	+	-0.877207	0.12011	2.80653e-13	5339-49	S100A9	P06702	Protein S100-A9	153357854	153361023	1	TRANS
cg09638421	1	SYT14;SYT14;SYT14;SYT14;SYT14;SYT14	210318265	+	-0.779904	0.106787	2.80704e-13	3440-7	GZMA	P12544	Granzyme A	55102646	55110252	5	TRANS
cg15372508	3	ZNF660	44626304	-	0.83875	0.114845	2.80738e-13	3440-7	GZMA	P12544	Granzyme A	55102646	55110252	5	TRANS
cg00434985	5	PPP2R2B;PPP2R2B;PPP2R2B;PPP2R2B;PPP2R2B;PPP2R2B;PPP2R2B;PPP2R2B;PPP2R2B;PPP2R2B	146101940	+	-0.738812	0.101161	2.80758e-13	5339-49	S100A9	P06702	Protein S100-A9	153357854	153361023	1	TRANS
cg03364108	22	C22orf45;C22orf45;UPB1	24890794	+	0.557166	0.0762895	2.8077e-13	9545-156	GZMK	P49863	Granzyme K	55024256	55034570	5	TRANS
cg04145098	16	NA	84720410	-	-1.3	0.178002	2.8077e-13	9545-156	GZMK	P49863	Granzyme K	55024256	55034570	5	TRANS
cg04579668	1	NA	198593642	+	-0.862941	0.118157	2.80771e-13	3440-7	GZMA	P12544	Granzyme A	55102646	55110252	5	TRANS
cg07962581	18	CELF4;CELF4;CELF4;CELF4	35103983	-	-1.3397	0.183437	2.80772e-13	3195-50	GNLY	P22749	Granulysin	85685175	85698852	2	TRANS
cg19659378	15	NA	58648046	+	1.81103	0.247975	2.80802e-13	3195-50	GNLY	P22749	Granulysin	85685175	85698852	2	TRANS
cg04569837	5	NA	60921535	-	1.18132	0.161753	2.80835e-13	9545-156	GZMK	P49863	Granzyme K	55024256	55034570	5	CIS
cg13890447	15	PCSK6;PCSK6;PCSK6;PCSK6;PCSK6	101897346	+	-1.16324	0.159276	2.80838e-13	3440-7	GZMA	P12544	Granzyme A	55102646	55110252	5	TRANS
cg26305174	7	SLC12A9;TRIP6	100463583	-	0.948777	0.129911	2.80859e-13	3440-7	GZMA	P12544	Granzyme A	55102646	55110252	5	TRANS
