## Supplementary Tables for "Integrated methylome and phenome study of the circulating proteome reveals markers pertinent to brain health" (part 14 of 38)

### Sheet: Supplementary Table 4 (continued)
Supplementary Table 4. 238,245 pQTMs (2,107 cis, 236,138 trans) identified in the basic methylome-wide association studies of 4,058 protein levels (corresponding to 4,235 SOMAmer measurements) in 774 individuals from Generation Scotland.
cg14801864	20	BFSP1	17540975	-	-0.993791	0.136075	2.80882e-13	5691-2	CRISPLD2	Q9H0B8	Cysteine-rich secretory protein LCCL domain-containing 2	84819985	84920768	16	TRANS
cg20396728	14	NA	102003972	-	-1.04235	0.142724	2.80905e-13	3440-7	GZMA	P12544	Granzyme A	55102646	55110252	5	TRANS
cg13773356	14	NA	55910650	+	-1.1881	0.162682	2.8102e-13	3440-7	GZMA	P12544	Granzyme A	55102646	55110252	5	TRANS
cg00653312	16	SLC7A5	87863785	-	-1.13982	0.156071	2.81029e-13	6485-59	IGLL1	P15814	Immunoglobulin lambda-like polypeptide 1	23580302	23573125	22	TRANS
cg25781963	11	LRP5	68097231	+	-1.20102	0.164452	2.81045e-13	3195-50	GNLY	P22749	Granulysin	85685175	85698852	2	TRANS
cg12630746	3	NA	72338210	+	0.827932	0.113366	2.81086e-13	3440-7	GZMA	P12544	Granzyme A	55102646	55110252	5	TRANS
cg20090290	11	AMBRA1	46543695	+	-0.602424	0.0824882	2.8109e-13	2579-17	MMP9	P14780	Matrix metalloproteinase-9	46008908	46016561	20	TRANS
cg01375838	6	FYN	112126677	+	-1.07518	0.147222	2.81193e-13	3195-50	GNLY	P22749	Granulysin	85685175	85698852	2	TRANS
cg16785409	7	NA	37835892	-	-0.903074	0.123656	2.81207e-13	3195-50	GNLY	P22749	Granulysin	85685175	85698852	2	TRANS
cg18584162	15	NA	38113161	+	-1.06499	0.145827	2.81228e-13	3440-7	GZMA	P12544	Granzyme A	55102646	55110252	5	TRANS
cg26698819	11	NA	11651507	-	-1.38487	0.189628	2.81253e-13	3195-50	GNLY	P22749	Granulysin	85685175	85698852	2	TRANS
cg04285362	4	NA	14746310	+	-1.00792	0.138014	2.81295e-13	3440-7	GZMA	P12544	Granzyme A	55102646	55110252	5	TRANS
cg05521315	7	CHN2;CHN2;CHN2;CHN2;CHN2;CHN2;CHN2;CHN2;CHN2;CHN2	29440152	+	-1.58018	0.216373	2.81332e-13	9545-156	GZMK	P49863	Granzyme K	55024256	55034570	5	TRANS
cg14039246	1	ECHDC2	53365446	-	-0.688503	0.0942762	2.81333e-13	5339-49	S100A9	P06702	Protein S100-A9	153357854	153361023	1	TRANS
cg21548941	12	VDR;VDR;VDR	48275709	-	-0.764656	0.104704	2.81376e-13	5339-49	S100A9	P06702	Protein S100-A9	153357854	153361023	1	TRANS
cg23777739	1	ITLN1	160855876	-	-0.77103	0.105577	2.81381e-13	9545-156	GZMK	P49863	Granzyme K	55024256	55034570	5	TRANS
cg22769651	14	NA	59594615	-	-1.25805	0.172264	2.81402e-13	3195-50	GNLY	P22749	Granulysin	85685175	85698852	2	TRANS
cg23575099	14	LGALS3;LGALS3	55603874	+	-1.3922	0.190633	2.81407e-13	4148-49	PAPPA	Q13219	Pappalysin-1	116153791	116402321	9	TRANS
cg17381869	19	TLE2;TLE2;TLE2;TLE2	3010698	+	-1.29655	0.177537	2.81414e-13	9545-156	GZMK	P49863	Granzyme K	55024256	55034570	5	TRANS
cg22835427	2	NA	121005787	+	-1.35848	0.186017	2.81422e-13	5728-60	FCRL1	Q96LA6	Fc receptor-like protein 1	157820120	157794403	1	TRANS
cg22828383	12	NCOR2;NCOR2	125002191	+	1.11305	0.15241	2.81439e-13	3440-7	GZMA	P12544	Granzyme A	55102646	55110252	5	TRANS
cg14230256	15	FAM63B;FAM63B	59088240	-	0.834225	0.114231	2.81449e-13	5339-49	S100A9	P06702	Protein S100-A9	153357854	153361023	1	TRANS
cg19851816	22	TUBGCP6	50657907	-	0.63401	0.0868153	2.81463e-13	9545-156	GZMK	P49863	Granzyme K	55024256	55034570	5	TRANS
cg05825377	10	SH3PXD2A	105605835	-	1.08	0.147885	2.81469e-13	9545-156	GZMK	P49863	Granzyme K	55024256	55034570	5	TRANS
cg05648510	17	ABR;ABR;ABR	943342	+	0.826928	0.113232	2.81509e-13	3324-51	LY9	Q9HBG7	T-lymphocyte surface antigen Ly-9	160796074	160828261	1	TRANS
cg05747555	17	MARCH10;MARCH10	60778881	+	-0.886816	0.121433	2.81537e-13	3440-7	GZMA	P12544	Granzyme A	55102646	55110252	5	TRANS
cg08824095	9	GAPVD1;GAPVD1;GAPVD1;GAPVD1	128091501	+	-0.886988	0.121456	2.81557e-13	2579-17	MMP9	P14780	Matrix metalloproteinase-9	46008908	46016561	20	TRANS
cg06039074	16	ANKRD11	89502388	-	0.809868	0.110896	2.81559e-13	3195-50	GNLY	P22749	Granulysin	85685175	85698852	2	TRANS
cg26888012	6	PSORS1C1	31091383	+	-1.02146	0.13987	2.81605e-13	3195-50	GNLY	P22749	Granulysin	85685175	85698852	2	TRANS
cg18446110	5	SLC23A1;SLC23A1	138714654	-	-0.777627	0.106482	2.81622e-13	2579-17	MMP9	P14780	Matrix metalloproteinase-9	46008908	46016561	20	TRANS
cg07236001	11	NA	1392360	-	-1.08614	0.148728	2.81637e-13	9545-156	GZMK	P49863	Granzyme K	55024256	55034570	5	TRANS
cg06558382	4	NA	140517434	-	-1.25953	0.17247	2.81719e-13	3324-51	LY9	Q9HBG7	T-lymphocyte surface antigen Ly-9	160796074	160828261	1	TRANS
cg00498162	6	TPD52L1;TPD52L1;TPD52L1;TPD52L1;TPD52L1;TPD52L1	125551273	+	-1.13747	0.155756	2.81721e-13	3324-51	LY9	Q9HBG7	T-lymphocyte surface antigen Ly-9	160796074	160828261	1	TRANS
cg16725262	13	MIR548F5;DCLK1	36444273	-	-1.16935	0.160122	2.81782e-13	3440-7	GZMA	P12544	Granzyme A	55102646	55110252	5	TRANS
cg03512007	8	LOC101929709	90739332	-	-0.769748	0.105404	2.818e-13	3195-50	GNLY	P22749	Granulysin	85685175	85698852	2	TRANS
cg11783834	8	CLU;CLU;CLU	27469331	+	-0.807144	0.110525	2.81824e-13	5339-49	S100A9	P06702	Protein S100-A9	153357854	153361023	1	TRANS
cg26807961	19	NA	47776385	-	1.08775	0.14895	2.81866e-13	9545-156	GZMK	P49863	Granzyme K	55024256	55034570	5	TRANS
cg20069378	10	OPALIN;OPALIN;OPALIN;OPALIN;OPALIN;OPALIN;OPALIN;OPALIN;OPALIN;OPALIN;OPALIN;OPALIN	98117247	-	-1.17683	0.161148	2.81868e-13	3440-7	GZMA	P12544	Granzyme A	55102646	55110252	5	TRANS
cg07991100	4	DTHD1	36283184	-	-0.859847	0.117743	2.81887e-13	9545-156	GZMK	P49863	Granzyme K	55024256	55034570	5	TRANS
cg13515764	2	NA	129314587	-	-0.957487	0.131113	2.81921e-13	3324-51	LY9	Q9HBG7	T-lymphocyte surface antigen Ly-9	160796074	160828261	1	TRANS
cg00748432	22	SLC25A18	18042722	+	-1.10106	0.150773	2.81972e-13	5339-49	S100A9	P06702	Protein S100-A9	153357854	153361023	1	TRANS
cg10083122	9	ABL1	133670074	+	-0.693082	0.0949073	2.81984e-13	2579-17	MMP9	P14780	Matrix metalloproteinase-9	46008908	46016561	20	TRANS
cg01613708	21	MCM3AP	47674204	-	-1.39731	0.191341	2.82004e-13	5339-49	S100A9	P06702	Protein S100-A9	153357854	153361023	1	TRANS
cg25078187	7	NA	142447339	+	-0.862932	0.118166	2.82023e-13	5728-60	FCRL1	Q96LA6	Fc receptor-like protein 1	157820120	157794403	1	TRANS
cg21370660	11	SYT13;SYT13	45271549	-	-1.37711	0.188576	2.82049e-13	3195-50	GNLY	P22749	Granulysin	85685175	85698852	2	TRANS
cg09558281	4	NA	27102927	+	-1.01151	0.138512	2.82052e-13	9545-156	GZMK	P49863	Granzyme K	55024256	55034570	5	TRANS
cg25539045	10	FOXI2	129535186	-	0.610918	0.0836565	2.82054e-13	9545-156	GZMK	P49863	Granzyme K	55024256	55034570	5	TRANS
cg13501027	6	ARMC2;ARMC2	109204305	+	-1.0491	0.14366	2.82061e-13	3195-50	GNLY	P22749	Granulysin	85685175	85698852	2	TRANS
cg21113740	1	ELTD1;ELTD1	79472343	-	0.857186	0.11738	2.82068e-13	3195-50	GNLY	P22749	Granulysin	85685175	85698852	2	TRANS
cg06022867	2	NA	8798091	-	-0.897991	0.122967	2.8207e-13	5339-49	S100A9	P06702	Protein S100-A9	153357854	153361023	1	TRANS
cg00414854	9	NFIB	14331294	-	-1.21742	0.166709	2.82102e-13	9545-156	GZMK	P49863	Granzyme K	55024256	55034570	5	TRANS
cg11082691	13	TNFRSF19;TNFRSF19	24183666	+	0.790031	0.108184	2.82116e-13	3195-50	GNLY	P22749	Granulysin	85685175	85698852	2	TRANS
cg09066963	1	ZBTB8A	33070069	-	-0.939201	0.128611	2.82145e-13	5339-49	S100A9	P06702	Protein S100-A9	153357854	153361023	1	TRANS
cg10582407	7	NA	79135972	+	-1.02601	0.140499	2.82203e-13	9545-156	GZMK	P49863	Granzyme K	55024256	55034570	5	TRANS
cg21587469	12	DGKA	56323816	+	0.867093	0.118737	2.82227e-13	5339-49	S100A9	P06702	Protein S100-A9	153357854	153361023	1	TRANS
cg12891269	4	NA	122518813	-	-1.22231	0.16738	2.82269e-13	3440-7	GZMA	P12544	Granzyme A	55102646	55110252	5	TRANS
cg06095707	5	NA	1135716	+	-1.32456	0.181382	2.8229e-13	3195-50	GNLY	P22749	Granulysin	85685175	85698852	2	TRANS
cg10484740	2	DGUOK-AS1;DGUOK-AS1	74208780	-	1.25828	0.172306	2.82333e-13	9545-156	GZMK	P49863	Granzyme K	55024256	55034570	5	TRANS
cg16166211	9	LOC100505478	117439742	-	0.634902	0.0869424	2.82347e-13	3324-51	LY9	Q9HBG7	T-lymphocyte surface antigen Ly-9	160796074	160828261	1	TRANS
cg08750740	6	ARID1B;ARID1B	157464793	+	0.711769	0.0974687	2.82391e-13	5339-49	S100A9	P06702	Protein S100-A9	153357854	153361023	1	TRANS
cg04258067	4	NA	174833729	+	-0.929509	0.127286	2.82398e-13	9545-156	GZMK	P49863	Granzyme K	55024256	55034570	5	TRANS
cg08382332	2	NA	58728740	+	-1.34686	0.184437	2.82415e-13	9545-156	GZMK	P49863	Granzyme K	55024256	55034570	5	TRANS
cg02787047	3	NA	189945958	-	-0.746637	0.102244	2.8247e-13	5339-49	S100A9	P06702	Protein S100-A9	153357854	153361023	1	TRANS
cg23309856	5	CCNJL;CCNJL;CCNJL	159698703	+	0.899185	0.123134	2.82474e-13	9545-156	GZMK	P49863	Granzyme K	55024256	55034570	5	TRANS
cg18935752	13	FRY	32620468	-	-0.735523	0.100722	2.82486e-13	5339-49	S100A9	P06702	Protein S100-A9	153357854	153361023	1	TRANS
cg09771641	4	BMPR1B;BMPR1B;BMPR1B	95972652	+	-1.23694	0.169387	2.82516e-13	9545-156	GZMK	P49863	Granzyme K	55024256	55034570	5	TRANS
cg17464820	11	SIK3	116838417	-	-0.925341	0.126716	2.82525e-13	5339-49	S100A9	P06702	Protein S100-A9	153357854	153361023	1	TRANS
cg10390791	13	NA	20484548	-	-1.06515	0.145862	2.8255e-13	3195-50	GNLY	P22749	Granulysin	85685175	85698852	2	TRANS
cg00074365	2	UGP2;UGP2	64088479	+	0.797014	0.109143	2.82571e-13	3324-51	LY9	Q9HBG7	T-lymphocyte surface antigen Ly-9	160796074	160828261	1	TRANS
cg14516766	13	NA	74222746	-	-1.12863	0.154555	2.82599e-13	3440-7	GZMA	P12544	Granzyme A	55102646	55110252	5	TRANS
cg16745952	11	CNTN5;CNTN5;CNTN5	98891665	+	0.612711	0.083905	2.82608e-13	9545-156	GZMK	P49863	Granzyme K	55024256	55034570	5	TRANS
cg18918321	8	NA	41424524	-	0.815497	0.111675	2.8263e-13	3195-50	GNLY	P22749	Granulysin	85685175	85698852	2	TRANS
cg16297769	5	NA	169741779	-	-0.674746	0.0924006	2.82688e-13	5691-2	CRISPLD2	Q9H0B8	Cysteine-rich secretory protein LCCL domain-containing 2	84819985	84920768	16	TRANS
cg18503031	3	MITF;MITF;MITF	69915406	-	-1.42652	0.19535	2.82704e-13	3440-7	GZMA	P12544	Granzyme A	55102646	55110252	5	TRANS
cg22359366	1	NA	40447810	+	-1.46784	0.201009	2.82738e-13	3195-50	GNLY	P22749	Granulysin	85685175	85698852	2	TRANS
cg14553740	9	FAM154A	18976715	-	0.911021	0.124757	2.82755e-13	9545-156	GZMK	P49863	Granzyme K	55024256	55034570	5	TRANS
cg24254787	11	NDUFC2-KCTD14;NDUFC2-KCTD14;NDUFC2-KCTD14;KCTD14	77758343	-	-1.1039	0.15117	2.82769e-13	3195-50	GNLY	P22749	Granulysin	85685175	85698852	2	TRANS
cg11500289	8	NRBP2	144919308	+	-1.41534	0.19382	2.82807e-13	3440-7	GZMA	P12544	Granzyme A	55102646	55110252	5	TRANS
cg15352551	22	POLR2F;POLR2F	38386904	-	-1.80093	0.246624	2.82818e-13	4148-49	PAPPA	Q13219	Pappalysin-1	116153791	116402321	9	TRANS
cg09169413	12	P11	48103670	+	-0.760544	0.104151	2.8282e-13	5339-49	S100A9	P06702	Protein S100-A9	153357854	153361023	1	TRANS
cg00476955	11	TRPC2	3648013	+	0.84505	0.115723	2.8283e-13	3195-50	GNLY	P22749	Granulysin	85685175	85698852	2	TRANS
cg24629443	3	NA	117366358	-	-1.12672	0.154296	2.82925e-13	3195-50	GNLY	P22749	Granulysin	85685175	85698852	2	TRANS
cg17538898	22	SMCR7L	39898202	-	-1.3503	0.184915	2.82929e-13	3440-7	GZMA	P12544	Granzyme A	55102646	55110252	5	TRANS
cg14607332	1	RERE;RERE	8658322	+	-1.09809	0.150376	2.82931e-13	5691-2	CRISPLD2	Q9H0B8	Cysteine-rich secretory protein LCCL domain-containing 2	84819985	84920768	16	TRANS
cg15370339	1	NA	24053982	-	-0.669214	0.0916446	2.82945e-13	5339-49	S100A9	P06702	Protein S100-A9	153357854	153361023	1	TRANS
cg04391064	7	BLVRA	43797839	-	0.398934	0.0546316	2.82956e-13	3195-50	GNLY	P22749	Granulysin	85685175	85698852	2	TRANS
cg24321039	15	MYO5C	52588127	-	0.727779	0.0996651	2.83008e-13	3440-7	GZMA	P12544	Granzyme A	55102646	55110252	5	TRANS
cg18309955	16	TK2;TK2;TK2;TK2;TK2;TK2;TK2;TK2	66557806	-	-0.818624	0.112106	2.83016e-13	5339-49	S100A9	P06702	Protein S100-A9	153357854	153361023	1	TRANS
cg05588396	2	EXOC6B	73007743	+	0.62163	0.0851294	2.83166e-13	3440-7	GZMA	P12544	Granzyme A	55102646	55110252	5	TRANS
cg09142575	2	UGP2;UGP2	64083187	+	-0.833454	0.114138	2.8317e-13	5339-49	S100A9	P06702	Protein S100-A9	153357854	153361023	1	TRANS
cg16407948	2	NA	187784072	+	-0.949957	0.130093	2.83208e-13	9545-156	GZMK	P49863	Granzyme K	55024256	55034570	5	TRANS
cg17744555	5	NA	92609415	-	-1.65133	0.226144	2.83281e-13	3324-51	LY9	Q9HBG7	T-lymphocyte surface antigen Ly-9	160796074	160828261	1	TRANS
cg19676182	4	CCDC149;CCDC149	24981695	+	-0.739664	0.101295	2.8332e-13	5339-49	S100A9	P06702	Protein S100-A9	153357854	153361023	1	TRANS
cg04731861	2	ARPC2;ARPC2	219085781	-	0.610601	0.08362	2.83329e-13	5716-49	CSAG1	Q6PB30	Putative chondrosarcoma-associated gene 1 protein	152733735	152727484	X	TRANS
cg04857231	15	NA	42782520	+	-0.8032	0.109996	2.83336e-13	5339-49	S100A9	P06702	Protein S100-A9	153357854	153361023	1	TRANS
cg17700106	4	NA	120924541	+	-1.09889	0.15049	2.8335e-13	3440-7	GZMA	P12544	Granzyme A	55102646	55110252	5	TRANS
cg04985824	16	NA	84400620	-	-0.917691	0.125675	2.83362e-13	5339-49	S100A9	P06702	Protein S100-A9	153357854	153361023	1	TRANS
cg06500161	21	ABCG1;ABCG1;ABCG1;ABCG1;ABCG1;ABCG1	43656587	+	1.6385	0.224389	2.83387e-13	9416-77	CPM	P14384	Carboxypeptidase M	68971570	68842197	12	TRANS
cg19605575	14	TMEM63C	77651176	+	-1.10915	0.151895	2.83391e-13	3324-51	LY9	Q9HBG7	T-lymphocyte surface antigen Ly-9	160796074	160828261	1	TRANS
cg01830053	13	NA	41064545	-	1.017	0.139276	2.83421e-13	5339-49	S100A9	P06702	Protein S100-A9	153357854	153361023	1	TRANS
cg01130978	16	PDF;COG8	69362644	-	-1.05253	0.144142	2.83433e-13	2579-17	MMP9	P14780	Matrix metalloproteinase-9	46008908	46016561	20	TRANS
cg09268449	10	LHPP;LHPP	126212700	-	-0.924774	0.126646	2.83439e-13	5339-49	S100A9	P06702	Protein S100-A9	153357854	153361023	1	TRANS
cg00929633	1	NA	1379667	-	-0.839892	0.115022	2.83443e-13	9545-156	GZMK	P49863	Granzyme K	55024256	55034570	5	TRANS
cg20676047	11	TSPAN4;TSPAN4;TSPAN4;TSPAN4;TSPAN4;TSPAN4;TSPAN4	857071	-	-1.19857	0.164142	2.83449e-13	9545-156	GZMK	P49863	Granzyme K	55024256	55034570	5	TRANS
cg26772516	2	PECR	216910072	-	0.770495	0.105518	2.83485e-13	5339-49	S100A9	P06702	Protein S100-A9	153357854	153361023	1	TRANS
cg09076233	17	NA	17365645	+	-1.16449	0.159475	2.83529e-13	3324-51	LY9	Q9HBG7	T-lymphocyte surface antigen Ly-9	160796074	160828261	1	TRANS
cg05641627	15	NA	56633591	-	-0.950801	0.130211	2.83536e-13	3440-7	GZMA	P12544	Granzyme A	55102646	55110252	5	TRANS
cg03499659	1	NA	74100712	-	-1.5686	0.214818	2.83538e-13	3195-50	GNLY	P22749	Granulysin	85685175	85698852	2	TRANS
cg17141978	10	SLIT1;ARHGAP19-SLIT1	98934455	-	-1.43342	0.196306	2.83577e-13	9545-156	GZMK	P49863	Granzyme K	55024256	55034570	5	TRANS
cg26225827	2	ZAP70	98329399	-	0.914512	0.125242	2.8361e-13	5339-49	S100A9	P06702	Protein S100-A9	153357854	153361023	1	TRANS
cg16485785	7	CACNA2D1;CACNA2D1	82013475	+	-1.10961	0.151961	2.83705e-13	3324-51	LY9	Q9HBG7	T-lymphocyte surface antigen Ly-9	160796074	160828261	1	TRANS
cg07578826	2	SPHKAP;SPHKAP	229046410	-	1.07361	0.147031	2.83721e-13	3440-7	GZMA	P12544	Granzyme A	55102646	55110252	5	TRANS
cg02650080	3	C3orf21	194801513	-	-1.32163	0.180998	2.83753e-13	3291-30	FCER2	P06734	Low affinity immunoglobulin epsilon Fc receptor	7702146	7688758	19	TRANS
cg13881547	17	NA	40545151	+	-0.801469	0.109762	2.83759e-13	3324-51	LY9	Q9HBG7	T-lymphocyte surface antigen Ly-9	160796074	160828261	1	TRANS
cg22489510	2	NA	8675599	+	-0.8739	0.119682	2.83809e-13	2579-17	MMP9	P14780	Matrix metalloproteinase-9	46008908	46016561	20	TRANS
cg02874569	6	NA	5851436	-	0.950622	0.130189	2.83836e-13	9545-156	GZMK	P49863	Granzyme K	55024256	55034570	5	TRANS
cg18365377	7	CD36;CD36;CD36;CD36;CD36;CD36;CD36;CD36;CD36;CD36	80275884	+	-1.19831	0.164111	2.83851e-13	3440-7	GZMA	P12544	Granzyme A	55102646	55110252	5	TRANS
cg18711196	11	NA	69818876	-	-0.998118	0.136694	2.83855e-13	17210-2	TCL1A	P56279	T-cell leukemia/lymphoma protein 1A	95714196	95709947	14	TRANS
cg24885097	16	EMC8;EMC8	85815505	+	-0.837516	0.114699	2.83868e-13	2579-17	MMP9	P14780	Matrix metalloproteinase-9	46008908	46016561	20	TRANS
cg01143451	10	ADARB2	1519962	-	-1.23828	0.169585	2.83891e-13	3195-50	GNLY	P22749	Granulysin	85685175	85698852	2	TRANS
cg15488895	19	SLC25A42	19197287	-	-1.00128	0.137128	2.83921e-13	3324-51	LY9	Q9HBG7	T-lymphocyte surface antigen Ly-9	160796074	160828261	1	TRANS
cg14620967	1	NA	55531450	-	-1.3525	0.185228	2.83942e-13	9015-1	PRG3	Q9Y2Y8	Proteoglycan 3	57381150	57376769	11	TRANS
cg20775671	10	NA	75662350	-	-0.645066	0.0883436	2.83957e-13	5339-49	S100A9	P06702	Protein S100-A9	153357854	153361023	1	TRANS
cg20062681	11	NA	94988642	-	-0.700752	0.0959699	2.83959e-13	5691-2	CRISPLD2	Q9H0B8	Cysteine-rich secretory protein LCCL domain-containing 2	84819985	84920768	16	TRANS
cg12080952	1	NA	113683698	+	-0.719352	0.0985173	2.83987e-13	5339-49	S100A9	P06702	Protein S100-A9	153357854	153361023	1	TRANS
cg08831072	6	NA	32685319	-	-1.31593	0.180221	2.84042e-13	9545-156	GZMK	P49863	Granzyme K	55024256	55034570	5	TRANS
cg01678084	15	SMAD6;SMAD6;SMAD6	67022087	+	-0.795321	0.108922	2.84054e-13	3195-50	GNLY	P22749	Granulysin	85685175	85698852	2	TRANS
cg01426808	8	NA	117487124	+	0.834761	0.114324	2.84058e-13	9545-156	GZMK	P49863	Granzyme K	55024256	55034570	5	TRANS
cg18464364	10	TCF7L2;TCF7L2;TCF7L2;TCF7L2;TCF7L2;TCF7L2	114798107	+	-1.06935	0.146451	2.84096e-13	3440-7	GZMA	P12544	Granzyme A	55102646	55110252	5	TRANS
cg17142787	17	CCDC47	61829267	-	0.860531	0.117853	2.84123e-13	9545-156	GZMK	P49863	Granzyme K	55024256	55034570	5	TRANS
cg21709037	17	OTOP2	72925136	-	-1.38614	0.189839	2.84171e-13	9545-156	GZMK	P49863	Granzyme K	55024256	55034570	5	TRANS
cg10660599	5	FAT2	150949267	+	-1.08846	0.14907	2.84232e-13	3195-50	GNLY	P22749	Granulysin	85685175	85698852	2	TRANS
cg02201087	3	NA	197081990	+	-1.32061	0.180864	2.84235e-13	9545-156	GZMK	P49863	Granzyme K	55024256	55034570	5	TRANS
cg14175779	3	COL6A5;COL6A5;COL6A5	130088859	+	-1.10435	0.151247	2.84333e-13	3195-50	GNLY	P22749	Granulysin	85685175	85698852	2	TRANS
cg13576217	5	THG1L	157159820	-	-1.02132	0.139876	2.84437e-13	4148-49	PAPPA	Q13219	Pappalysin-1	116153791	116402321	9	TRANS
cg25831752	2	NA	67299624	-	-1.07022	0.146574	2.84438e-13	9545-156	GZMK	P49863	Granzyme K	55024256	55034570	5	TRANS
cg11186825	11	SPON1	14275066	+	-1.91072	0.261687	2.84441e-13	3440-7	GZMA	P12544	Granzyme A	55102646	55110252	5	TRANS
cg10068330	2	NA	152622650	-	-1.33697	0.183108	2.84445e-13	17210-2	TCL1A	P56279	T-cell leukemia/lymphoma protein 1A	95714196	95709947	14	TRANS
cg20854967	8	RDH10	74208160	-	0.900334	0.123308	2.84517e-13	3195-50	GNLY	P22749	Granulysin	85685175	85698852	2	TRANS
cg08383364	5	NA	170275315	-	-1.03561	0.141835	2.84523e-13	3440-7	GZMA	P12544	Granzyme A	55102646	55110252	5	TRANS
cg16293569	11	KCNQ1;KCNQ1	2870208	+	-1.55013	0.212303	2.8455e-13	3324-51	LY9	Q9HBG7	T-lymphocyte surface antigen Ly-9	160796074	160828261	1	TRANS
cg03110996	2	NA	191883483	+	-1.10608	0.151487	2.84597e-13	3440-7	GZMA	P12544	Granzyme A	55102646	55110252	5	TRANS
cg01119452	7	ELMO1	37287850	+	-0.701326	0.0960525	2.84598e-13	5691-2	CRISPLD2	Q9H0B8	Cysteine-rich secretory protein LCCL domain-containing 2	84819985	84920768	16	TRANS
cg03066931	18	NA	59001422	-	0.619363	0.084827	2.84605e-13	3195-50	GNLY	P22749	Granulysin	85685175	85698852	2	TRANS
cg17787502	3	MYLK;MYLK;MYLK;MYLK	123452994	-	-1.35407	0.185452	2.84635e-13	3440-7	GZMA	P12544	Granzyme A	55102646	55110252	5	TRANS
cg16262508	10	MORN4;MORN4	99387581	-	-1.11596	0.152841	2.84639e-13	9545-156	GZMK	P49863	Granzyme K	55024256	55034570	5	TRANS
cg12041675	10	DOCK1;DOCK1	129099342	+	-1.49285	0.204458	2.84644e-13	9545-156	GZMK	P49863	Granzyme K	55024256	55034570	5	TRANS
cg21802096	3	ERC2	56254785	-	-1.32144	0.180983	2.84649e-13	3440-7	GZMA	P12544	Granzyme A	55102646	55110252	5	TRANS
cg07337854	17	NA	53246935	+	-1.17358	0.160732	2.84654e-13	17210-2	TCL1A	P56279	T-cell leukemia/lymphoma protein 1A	95714196	95709947	14	TRANS
cg22868237	2	NA	152631154	+	-1.14803	0.157234	2.84671e-13	17210-2	TCL1A	P56279	T-cell leukemia/lymphoma protein 1A	95714196	95709947	14	TRANS
cg21417459	1	NA	203247740	+	1.0456	0.143205	2.84702e-13	3440-7	GZMA	P12544	Granzyme A	55102646	55110252	5	TRANS
cg16338736	16	IL32;IL32;IL32;IL32;IL32;IL32;IL32;IL32;IL32	3117771	-	0.810855	0.111054	2.84737e-13	5339-49	S100A9	P06702	Protein S100-A9	153357854	153361023	1	TRANS
cg12112211	6	ZDHHC14;ZDHHC14	158068701	-	-0.693645	0.0950014	2.84749e-13	5339-49	S100A9	P06702	Protein S100-A9	153357854	153361023	1	TRANS
cg14829239	5	TNIP1;TNIP1;TNIP1;TNIP1;TNIP1;TNIP1;TNIP1;TNIP1;TNIP1;TNIP1	150445598	+	-1.10117	0.150817	2.8475e-13	9545-156	GZMK	P49863	Granzyme K	55024256	55034570	5	TRANS
cg17130457	12	NA	76414729	-	0.941368	0.12893	2.84759e-13	17210-2	TCL1A	P56279	T-cell leukemia/lymphoma protein 1A	95714196	95709947	14	TRANS
cg20956815	3	NA	184320006	-	0.871952	0.119422	2.84762e-13	3195-50	GNLY	P22749	Granulysin	85685175	85698852	2	TRANS
cg20995304	12	HDAC7;HDAC7	48196167	+	1.08557	0.14868	2.84779e-13	9545-156	GZMK	P49863	Granzyme K	55024256	55034570	5	TRANS
cg15525052	9	RAPGEF1;RAPGEF1	134594721	-	-1.29687	0.177619	2.84782e-13	6485-59	IGLL1	P15814	Immunoglobulin lambda-like polypeptide 1	23580302	23573125	22	TRANS
cg09989644	1	NA	156358119	-	0.861217	0.117953	2.84825e-13	3440-7	GZMA	P12544	Granzyme A	55102646	55110252	5	TRANS
cg26364205	3	EPHA6	96533824	-	0.758803	0.103926	2.84835e-13	3440-7	GZMA	P12544	Granzyme A	55102646	55110252	5	TRANS
cg24627508	21	PDE9A;PDE9A;PDE9A;PDE9A;PDE9A;PDE9A;PDE9A;PDE9A;PDE9A;PDE9A;PDE9A;PDE9A;PDE9A;PDE9A;PDE9A;PDE9A;PDE9A;PDE9A;PDE9A;PDE9A	44182156	-	-1.17636	0.161115	2.84838e-13	9545-156	GZMK	P49863	Granzyme K	55024256	55034570	5	TRANS
cg26427498	7	NA	105987258	-	0.759135	0.103971	2.84839e-13	17210-2	TCL1A	P56279	T-cell leukemia/lymphoma protein 1A	95714196	95709947	14	TRANS
cg07673535	19	CACNA1A;CACNA1A;CACNA1A;CACNA1A;CACNA1A	13344743	-	-1.25907	0.172443	2.84839e-13	3440-7	GZMA	P12544	Granzyme A	55102646	55110252	5	TRANS
cg24209897	4	NA	13642059	+	-1.46355	0.200449	2.84878e-13	9545-156	GZMK	P49863	Granzyme K	55024256	55034570	5	TRANS
cg08053947	14	FAM181A;FAM181A;FAM181A-AS1	94390059	+	-0.980285	0.134261	2.84881e-13	9545-156	GZMK	P49863	Granzyme K	55024256	55034570	5	TRANS
cg24931825	19	ANKRD24	4212867	-	-1.41004	0.193121	2.84892e-13	3440-7	GZMA	P12544	Granzyme A	55102646	55110252	5	TRANS
cg11956498	7	INMT-FAM188B	30803831	+	-1.27636	0.174812	2.84893e-13	9545-156	GZMK	P49863	Granzyme K	55024256	55034570	5	TRANS
cg11545457	4	NA	53724684	+	-1.81829	0.249034	2.849e-13	3195-50	GNLY	P22749	Granulysin	85685175	85698852	2	TRANS
cg07037963	6	SLC22A7;SLC22A7	43265846	-	-1.31602	0.180244	2.84995e-13	9545-156	GZMK	P49863	Granzyme K	55024256	55034570	5	TRANS
cg18246521	20	PLCB1;PLCB1	8133048	+	-0.702712	0.0962447	2.84996e-13	5339-49	S100A9	P06702	Protein S100-A9	153357854	153361023	1	TRANS
cg03858909	4	NA	124538156	-	0.79759	0.10924	2.85014e-13	3195-50	GNLY	P22749	Granulysin	85685175	85698852	2	TRANS
cg18006572	3	NA	150640511	-	-1.00769	0.138015	2.85025e-13	3195-50	GNLY	P22749	Granulysin	85685175	85698852	2	TRANS
cg21378169	19	LINGO3	2295839	-	-1.46394	0.200504	2.8503e-13	9545-156	GZMK	P49863	Granzyme K	55024256	55034570	5	TRANS
cg24401566	10	SORBS1;SORBS1;SORBS1;SORBS1;SORBS1;SORBS1;SORBS1;SORBS1;SORBS1;SORBS1;SORBS1;SORBS1	97152743	+	-1.06497	0.145861	2.85055e-13	3440-7	GZMA	P12544	Granzyme A	55102646	55110252	5	TRANS
cg07798745	5	PDE4D;PDE4D;PDE4D;PDE4D	58756391	-	-0.86494	0.118464	2.85063e-13	9545-156	GZMK	P49863	Granzyme K	55024256	55034570	5	CIS
cg26468238	1	NA	40470592	+	-1.10002	0.150662	2.85064e-13	9545-156	GZMK	P49863	Granzyme K	55024256	55034570	5	TRANS
cg14759557	12	NA	43405167	+	-1.78394	0.244334	2.85093e-13	3195-50	GNLY	P22749	Granulysin	85685175	85698852	2	TRANS
cg00092992	1	NA	33596100	+	-1.14253	0.156485	2.85186e-13	3440-7	GZMA	P12544	Granzyme A	55102646	55110252	5	TRANS
cg19664150	4	JAKMIP1;JAKMIP1;JAKMIP1;JAKMIP1	6185621	-	-0.86937	0.119072	2.85221e-13	3440-7	GZMA	P12544	Granzyme A	55102646	55110252	5	TRANS
cg10448989	14	FLRT2	86041336	-	-1.06279	0.145564	2.85226e-13	3440-7	GZMA	P12544	Granzyme A	55102646	55110252	5	TRANS
cg05509696	4	MOBKL1A	71772619	+	1.23438	0.169066	2.85308e-13	3440-7	GZMA	P12544	Granzyme A	55102646	55110252	5	TRANS
cg19523085	21	ADAMTS5	28339477	-	0.953279	0.130566	2.85314e-13	3195-50	GNLY	P22749	Granulysin	85685175	85698852	2	TRANS
cg17123420	2	AOX2P	201560460	+	0.727638	0.0996607	2.85314e-13	3195-50	GNLY	P22749	Granulysin	85685175	85698852	2	TRANS
cg15243478	12	CACNA1C;CACNA1C;CACNA1C;CACNA1C;CACNA1C;CACNA1C;CACNA1C;CACNA1C;CACNA1C;CACNA1C;CACNA1C;CACNA1C;CACNA1C;CACNA1C;CACNA1C;CACNA1C;CACNA1C;CACNA1C;CACNA1C;CACNA1C;CACNA1C;CACNA1C;CACNA1C	2255779	+	-1.15025	0.157544	2.85323e-13	3195-50	GNLY	P22749	Granulysin	85685175	85698852	2	TRANS
cg05273351	15	LINC01491	48139022	-	-1.29986	0.178036	2.85438e-13	3440-7	GZMA	P12544	Granzyme A	55102646	55110252	5	TRANS
cg06541968	2	NA	240431144	+	-0.955222	0.130833	2.85462e-13	5339-49	S100A9	P06702	Protein S100-A9	153357854	153361023	1	TRANS
cg01283625	10	NA	13568099	+	-0.693201	0.094945	2.85473e-13	5691-2	CRISPLD2	Q9H0B8	Cysteine-rich secretory protein LCCL domain-containing 2	84819985	84920768	16	TRANS
cg02038515	2	SCHLAP1;SCHLAP1;SCHLAP1;SCHLAP1;SCHLAP1;SCHLAP1;SCHLAP1	181773012	+	-0.816213	0.111794	2.85525e-13	3195-50	GNLY	P22749	Granulysin	85685175	85698852	2	TRANS
cg13668485	9	NA	138104409	-	-1.02493	0.140381	2.85565e-13	3440-7	GZMA	P12544	Granzyme A	55102646	55110252	5	TRANS
cg03172947	20	DBNDD2;DBNDD2;DBNDD2;DBNDD2;SYS1-DBNDD2;DBNDD2;DBNDD2	44035850	-	0.662718	0.0907706	2.85597e-13	3440-7	GZMA	P12544	Granzyme A	55102646	55110252	5	TRANS
cg14424792	6	NA	156698480	+	-0.994563	0.136223	2.85606e-13	3324-51	LY9	Q9HBG7	T-lymphocyte surface antigen Ly-9	160796074	160828261	1	TRANS
cg17814180	7	GRM3;GRM3	86274020	-	0.782498	0.107177	2.85624e-13	3440-7	GZMA	P12544	Granzyme A	55102646	55110252	5	TRANS
cg12368557	8	PDGFRL	17491454	-	-1.40395	0.192297	2.85753e-13	3440-7	GZMA	P12544	Granzyme A	55102646	55110252	5	TRANS
cg23709011	7	GPNMB;GPNMB	23285803	+	-1.22318	0.167538	2.85764e-13	9545-156	GZMK	P49863	Granzyme K	55024256	55034570	5	TRANS
cg14001023	19	PGLYRP1;PGLYRP1	46526321	-	0.680329	0.0931844	2.85861e-13	9545-156	GZMK	P49863	Granzyme K	55024256	55034570	5	TRANS
cg08748365	10	CAMK1D;CAMK1D	12551809	-	0.842787	0.115436	2.85878e-13	5339-49	S100A9	P06702	Protein S100-A9	153357854	153361023	1	TRANS
cg13496019	1	RASAL2;RASAL2-AS1	178062431	+	0.829349	0.113596	2.8589e-13	3195-50	GNLY	P22749	Granulysin	85685175	85698852	2	TRANS
cg16862625	15	DAPK2	64297114	-	-0.844231	0.115634	2.85903e-13	5691-2	CRISPLD2	Q9H0B8	Cysteine-rich secretory protein LCCL domain-containing 2	84819985	84920768	16	TRANS
cg18542546	7	MAD1L1;MAD1L1;MAD1L1	1982333	+	-0.678882	0.0929865	2.8591e-13	2579-17	MMP9	P14780	Matrix metalloproteinase-9	46008908	46016561	20	TRANS
cg16316755	12	NA	20091056	+	-1.37251	0.187993	2.85929e-13	3195-50	GNLY	P22749	Granulysin	85685175	85698852	2	TRANS
cg08758881	3	NA	114936863	-	-0.741757	0.101599	2.85951e-13	5691-2	CRISPLD2	Q9H0B8	Cysteine-rich secretory protein LCCL domain-containing 2	84819985	84920768	16	TRANS
cg04597433	4	DRD5	9783206	-	0.636019	0.087116	2.85987e-13	3195-50	GNLY	P22749	Granulysin	85685175	85698852	2	TRANS
cg12809888	3	PLCH1;PLCH1;PLCH1	155394918	-	-1.02696	0.140664	2.85999e-13	3324-51	LY9	Q9HBG7	T-lymphocyte surface antigen Ly-9	160796074	160828261	1	TRANS
cg25605737	14	NA	21144470	+	1.19805	0.164098	2.86e-13	5339-49	S100A9	P06702	Protein S100-A9	153357854	153361023	1	TRANS
cg21856519	3	NA	197317391	+	-1.4053	0.192485	2.86002e-13	9545-156	GZMK	P49863	Granzyme K	55024256	55034570	5	TRANS
cg09364205	5	NMUR2	151786039	+	-1.21695	0.166686	2.8603e-13	3195-50	GNLY	P22749	Granulysin	85685175	85698852	2	TRANS
cg17398227	20	CTSZ	57582787	+	-0.841973	0.115326	2.86063e-13	5339-49	S100A9	P06702	Protein S100-A9	153357854	153361023	1	TRANS
cg13308930	1	NA	228093096	+	-1.40352	0.192243	2.86077e-13	3195-50	GNLY	P22749	Granulysin	85685175	85698852	2	TRANS
cg14777209	20	SULF2;SULF2;SULF2	46387749	-	-1.34165	0.183768	2.8608e-13	9545-156	GZMK	P49863	Granzyme K	55024256	55034570	5	TRANS
cg13427971	1	NA	94615946	+	-0.837661	0.114736	2.86105e-13	3195-50	GNLY	P22749	Granulysin	85685175	85698852	2	TRANS
cg02497747	19	LOC100289333	12305675	+	0.788811	0.108045	2.86111e-13	3195-50	GNLY	P22749	Granulysin	85685175	85698852	2	TRANS
cg01497388	7	NA	28989483	-	-1.0613	0.145369	2.86119e-13	3195-50	GNLY	P22749	Granulysin	85685175	85698852	2	TRANS
cg16358044	4	NPY1R	164245970	-	-1.12609	0.154244	2.86215e-13	3440-7	GZMA	P12544	Granzyme A	55102646	55110252	5	TRANS
cg09198931	16	CFDP1	75412061	-	-0.871487	0.11937	2.86217e-13	5691-2	CRISPLD2	Q9H0B8	Cysteine-rich secretory protein LCCL domain-containing 2	84819985	84920768	16	CIS
cg22962986	12	NA	31158231	+	-1.29207	0.176978	2.86218e-13	9545-156	GZMK	P49863	Granzyme K	55024256	55034570	5	TRANS
cg25274160	5	NA	32527164	+	0.694362	0.095109	2.86275e-13	3440-7	GZMA	P12544	Granzyme A	55102646	55110252	5	TRANS
cg03585611	19	KIAA1543;KIAA1543	7675609	+	-1.29218	0.176995	2.863e-13	9545-156	GZMK	P49863	Granzyme K	55024256	55034570	5	TRANS
cg08402896	18	NA	11673733	+	-1.31347	0.179911	2.86311e-13	9545-156	GZMK	P49863	Granzyme K	55024256	55034570	5	TRANS
cg09192881	4	NA	82255155	+	-1.22057	0.167186	2.86334e-13	3324-51	LY9	Q9HBG7	T-lymphocyte surface antigen Ly-9	160796074	160828261	1	TRANS
cg04738322	14	NUMB;NUMB;NUMB;NUMB	73778358	-	-0.685035	0.0938318	2.86341e-13	5339-49	S100A9	P06702	Protein S100-A9	153357854	153361023	1	TRANS
cg27086573	22	SYN3;SYN3;SYN3	33093513	+	-1.11872	0.153236	2.86402e-13	3440-7	GZMA	P12544	Granzyme A	55102646	55110252	5	TRANS
cg26932554	20	NA	19797789	+	-1.08983	0.149279	2.86407e-13	3195-50	GNLY	P22749	Granulysin	85685175	85698852	2	TRANS
cg04748721	2	BAZ2B;BAZ2B	160418964	-	-0.646851	0.0886021	2.86423e-13	5691-2	CRISPLD2	Q9H0B8	Cysteine-rich secretory protein LCCL domain-containing 2	84819985	84920768	16	TRANS
cg00820637	14	FRMD6	51955005	+	-1.07072	0.146661	2.86465e-13	3440-7	GZMA	P12544	Granzyme A	55102646	55110252	5	TRANS
cg05332251	1	NA	234727708	-	-1.15938	0.158806	2.86524e-13	3440-7	GZMA	P12544	Granzyme A	55102646	55110252	5	TRANS
cg07489433	8	LOC286114	20836100	-	-1.2994	0.177985	2.86531e-13	9545-156	GZMK	P49863	Granzyme K	55024256	55034570	5	TRANS
cg12155303	16	NA	49958170	+	-1.71141	0.234421	2.86561e-13	3195-50	GNLY	P22749	Granulysin	85685175	85698852	2	TRANS
cg07409804	9	DNAI1;DNAI1	34478551	-	-0.945795	0.129551	2.86575e-13	3195-50	GNLY	P22749	Granulysin	85685175	85698852	2	TRANS
cg24231380	2	C2orf85	242813914	-	0.631727	0.0865314	2.86595e-13	2579-17	MMP9	P14780	Matrix metalloproteinase-9	46008908	46016561	20	TRANS
cg27398117	5	NA	56612736	+	-1.20722	0.16536	2.86605e-13	3440-7	GZMA	P12544	Granzyme A	55102646	55110252	5	CIS
cg19831962	3	ALS2CL;ALS2CL	46719834	+	-0.997785	0.136673	2.8662e-13	3440-7	GZMA	P12544	Granzyme A	55102646	55110252	5	TRANS
cg12027161	11	NA	45692152	+	-1.20445	0.164981	2.86656e-13	3440-7	GZMA	P12544	Granzyme A	55102646	55110252	5	TRANS
cg26076905	5	PIK3R1	67522298	+	-0.967642	0.132544	2.8666e-13	5339-49	S100A9	P06702	Protein S100-A9	153357854	153361023	1	TRANS
cg07972410	10	PIP4K2A	22980041	+	-0.70555	0.0966438	2.86666e-13	5339-49	S100A9	P06702	Protein S100-A9	153357854	153361023	1	TRANS
cg11913616	2	BCL11A;BCL11A;BCL11A	60761127	-	-1.05336	0.144286	2.86709e-13	9545-156	GZMK	P49863	Granzyme K	55024256	55034570	5	TRANS
cg17659212	1	NA	180542009	-	-1.08912	0.149185	2.8671e-13	6485-59	IGLL1	P15814	Immunoglobulin lambda-like polypeptide 1	23580302	23573125	22	TRANS
cg03965524	17	GAS7;GAS7;GAS7	9923519	-	-0.8899	0.121896	2.86759e-13	5339-49	S100A9	P06702	Protein S100-A9	153357854	153361023	1	TRANS
cg15365353	5	NA	136104577	+	-1.12484	0.154078	2.86793e-13	3195-50	GNLY	P22749	Granulysin	85685175	85698852	2	TRANS
cg13840174	1	IGSF21	18693462	-	-1.30644	0.178954	2.86797e-13	9545-156	GZMK	P49863	Granzyme K	55024256	55034570	5	TRANS
cg20468679	2	PLEKHM3	208695680	-	-1.25242	0.171553	2.86818e-13	5339-49	S100A9	P06702	Protein S100-A9	153357854	153361023	1	TRANS
cg10417567	4	NKX6-1	85418371	+	0.947142	0.129738	2.86878e-13	3195-50	GNLY	P22749	Granulysin	85685175	85698852	2	TRANS
cg14319514	4	NA	120244999	+	-1.21926	0.167012	2.86893e-13	9545-156	GZMK	P49863	Granzyme K	55024256	55034570	5	TRANS
cg23218957	14	DACT1;DACT1	59109856	-	-0.98993	0.135599	2.86899e-13	3195-50	GNLY	P22749	Granulysin	85685175	85698852	2	TRANS
cg22854590	5	PDE4D;PDE4D;PDE4D;PDE4D;PDE4D;PDE4D;PDE4D;PDE4D	58336072	+	-0.676889	0.0927197	2.86945e-13	5339-49	S100A9	P06702	Protein S100-A9	153357854	153361023	1	TRANS
cg06382831	1	DIEXF;DIEXF	210008499	+	-1.16883	0.160106	2.86966e-13	3440-7	GZMA	P12544	Granzyme A	55102646	55110252	5	TRANS
cg09916443	22	MIR4766;SLC25A17;SLC25A17;SLC25A17;SLC25A17;SLC25A17;SLC25A17;SLC25A17	41210377	-	-0.700932	0.0960137	2.87047e-13	2579-17	MMP9	P14780	Matrix metalloproteinase-9	46008908	46016561	20	TRANS
cg01077469	11	NA	8052536	-	-1.31112	0.179597	2.87054e-13	3440-7	GZMA	P12544	Granzyme A	55102646	55110252	5	TRANS
cg00615941	3	NA	45293922	-	-1.0115	0.138557	2.87135e-13	3195-50	GNLY	P22749	Granulysin	85685175	85698852	2	TRANS
cg07916843	12	C12orf54	48880277	+	-1.12261	0.153775	2.87154e-13	9545-156	GZMK	P49863	Granzyme K	55024256	55034570	5	TRANS
cg18330398	11	ZC3H12C	110005082	+	-1.07978	0.147909	2.87177e-13	3440-7	GZMA	P12544	Granzyme A	55102646	55110252	5	TRANS
cg08351359	1	DNAJC6;DNAJC6;DNAJC6	65797201	+	-1.28358	0.175826	2.87186e-13	3440-7	GZMA	P12544	Granzyme A	55102646	55110252	5	TRANS
cg13440637	14	RTN1	60162108	+	-1.07084	0.146686	2.87232e-13	3195-50	GNLY	P22749	Granulysin	85685175	85698852	2	TRANS
cg07975213	6	KIF13A;KIF13A;KIF13A;KIF13A	17930519	+	-0.686655	0.0940591	2.87232e-13	5339-49	S100A9	P06702	Protein S100-A9	153357854	153361023	1	TRANS
cg05981721	9	NA	116535013	+	-0.936288	0.128254	2.8724e-13	9545-156	GZMK	P49863	Granzyme K	55024256	55034570	5	TRANS
cg24351460	18	PARD6G;PARD6G	77960799	-	-1.04445	0.143072	2.87362e-13	9545-156	GZMK	P49863	Granzyme K	55024256	55034570	5	TRANS
cg13353113	5	NREP-AS1	111333214	-	-0.879702	0.120504	2.87385e-13	5339-49	S100A9	P06702	Protein S100-A9	153357854	153361023	1	TRANS
cg16322312	10	KCNMA1;KCNMA1;KCNMA1;KCNMA1;KCNMA1;KCNMA1;KCNMA1;KCNMA1;KCNMA1	79398194	+	0.871576	0.119391	2.87414e-13	3440-7	GZMA	P12544	Granzyme A	55102646	55110252	5	TRANS
cg02819521	22	KIAA0930	45619409	+	-0.745096	0.102066	2.87426e-13	5339-49	S100A9	P06702	Protein S100-A9	153357854	153361023	1	TRANS
cg15037823	3	EIF4E3;EIF4E3;EIF4E3;EIF4E3	71730474	+	0.6575	0.090067	2.87514e-13	3440-7	GZMA	P12544	Granzyme A	55102646	55110252	5	TRANS
cg02061655	22	NA	36947143	-	-1.23321	0.16893	2.87541e-13	3440-7	GZMA	P12544	Granzyme A	55102646	55110252	5	TRANS
cg00810989	9	ZCCHC7;ZCCHC7;ZCCHC7;ZCCHC7;ZCCHC7	37325162	+	-1.0727	0.146943	2.87546e-13	17210-2	TCL1A	P56279	T-cell leukemia/lymphoma protein 1A	95714196	95709947	14	TRANS
cg19949074	3	DGKG;DGKG;DGKG	185943619	-	-0.863399	0.118273	2.87604e-13	3324-51	LY9	Q9HBG7	T-lymphocyte surface antigen Ly-9	160796074	160828261	1	TRANS
cg14050761	4	NA	139586881	+	-0.796121	0.109057	2.87664e-13	9545-156	GZMK	P49863	Granzyme K	55024256	55034570	5	TRANS
cg05856835	17	NA	20518349	-	-1.32829	0.181956	2.8767e-13	9545-156	GZMK	P49863	Granzyme K	55024256	55034570	5	TRANS
cg15123499	10	DIP2C	636241	-	-0.986475	0.135133	2.8775e-13	3440-7	GZMA	P12544	Granzyme A	55102646	55110252	5	TRANS
cg23678058	2	BCL11A;BCL11A;BCL11A	60722313	-	-1.1436	0.156658	2.8776e-13	3195-50	GNLY	P22749	Granulysin	85685175	85698852	2	TRANS
cg03228145	5	AACSL	178204763	-	0.668175	0.091531	2.87795e-13	9545-156	GZMK	P49863	Granzyme K	55024256	55034570	5	TRANS
cg21760027	5	NA	153887798	-	-0.938137	0.128513	2.87871e-13	9545-156	GZMK	P49863	Granzyme K	55024256	55034570	5	TRANS
cg15921887	10	NA	27909711	+	-1.24166	0.170093	2.87997e-13	3195-50	GNLY	P22749	Granulysin	85685175	85698852	2	TRANS
cg21806273	1	NLRP3;NLRP3	247578953	-	1.2872	0.176332	2.88022e-13	3195-50	GNLY	P22749	Granulysin	85685175	85698852	2	TRANS
cg16455187	7	NA	50635841	+	-1.30197	0.178356	2.88034e-13	3195-50	GNLY	P22749	Granulysin	85685175	85698852	2	TRANS
cg14264079	4	C4orf10;NOP14	2944178	+	-1.51028	0.206891	2.8805e-13	3195-50	GNLY	P22749	Granulysin	85685175	85698852	2	TRANS
cg08003628	8	ZFPM2	106332188	-	0.714476	0.0978753	2.88063e-13	3324-51	LY9	Q9HBG7	T-lymphocyte surface antigen Ly-9	160796074	160828261	1	TRANS
cg09509592	10	JAKMIP3	133918267	+	-1.12344	0.1539	2.88146e-13	3195-50	GNLY	P22749	Granulysin	85685175	85698852	2	TRANS
cg16531684	15	NA	51444987	+	-1.23148	0.1687	2.88193e-13	3440-7	GZMA	P12544	Granzyme A	55102646	55110252	5	TRANS
cg07610498	10	NA	6312774	-	-1.18836	0.162793	2.88196e-13	3440-7	GZMA	P12544	Granzyme A	55102646	55110252	5	TRANS
cg09672452	15	CCPG1;MIR628;CCPG1	55665236	-	-0.757667	0.103793	2.88245e-13	5339-49	S100A9	P06702	Protein S100-A9	153357854	153361023	1	TRANS
cg00274133	1	NA	180579182	+	-0.664302	0.0910032	2.88261e-13	5691-2	CRISPLD2	Q9H0B8	Cysteine-rich secretory protein LCCL domain-containing 2	84819985	84920768	16	TRANS
cg10179694	3	LPP;LPP;LPP	188164137	-	-0.794665	0.108862	2.88352e-13	3440-7	GZMA	P12544	Granzyme A	55102646	55110252	5	TRANS
cg11761176	6	COL11A2;COL11A2;COL11A2	33135298	+	-1.19196	0.163289	2.88373e-13	9545-156	GZMK	P49863	Granzyme K	55024256	55034570	5	TRANS
cg06654079	16	DNAH3;TMEM159	21169179	-	-0.711971	0.0975341	2.88377e-13	5691-2	CRISPLD2	Q9H0B8	Cysteine-rich secretory protein LCCL domain-containing 2	84819985	84920768	16	TRANS
cg22776451	15	SLC28A1;SLC28A1	85430263	+	-1.13679	0.155731	2.88425e-13	3195-50	GNLY	P22749	Granulysin	85685175	85698852	2	TRANS
cg16996416	5	KCTD16	143837822	-	-1.12399	0.153978	2.88472e-13	3195-50	GNLY	P22749	Granulysin	85685175	85698852	2	TRANS
cg03452895	2	GCA	163199311	-	-0.746205	0.102225	2.88512e-13	5339-49	S100A9	P06702	Protein S100-A9	153357854	153361023	1	TRANS
cg19973452	22	MMP11	24123086	-	-1.2409	0.169995	2.88525e-13	3440-7	GZMA	P12544	Granzyme A	55102646	55110252	5	TRANS
cg01479491	3	LPP;LPP;LPP	188059305	+	-1.21741	0.166777	2.88549e-13	9545-156	GZMK	P49863	Granzyme K	55024256	55034570	5	TRANS
cg14260169	10	NA	72344881	-	0.669647	0.091737	2.8855e-13	3195-50	GNLY	P22749	Granulysin	85685175	85698852	2	TRANS
cg22538991	14	PRKCH	61883606	+	0.726496	0.099525	2.88553e-13	9545-156	GZMK	P49863	Granzyme K	55024256	55034570	5	TRANS
cg10195262	7	NA	129435352	+	-1.38752	0.190081	2.88557e-13	9545-156	GZMK	P49863	Granzyme K	55024256	55034570	5	TRANS
cg04264442	7	NA	49205974	-	-1.37043	0.187741	2.886e-13	3440-7	GZMA	P12544	Granzyme A	55102646	55110252	5	TRANS
cg16143049	3	HEG1	124768294	-	-1.68808	0.231256	2.88602e-13	5339-49	S100A9	P06702	Protein S100-A9	153357854	153361023	1	TRANS
cg21580043	17	ATPAF2	17929070	+	0.68862	0.0943368	2.88635e-13	3505-6	LTA|LTB	P01374|Q06643	Lymphotoxin-alpha|Lymphotoxin-beta	31554192	31650629	6	TRANS
cg13322557	11	KCNE3	74173518	-	-1.4092	0.193052	2.88639e-13	3324-51	LY9	Q9HBG7	T-lymphocyte surface antigen Ly-9	160796074	160828261	1	TRANS
cg17686392	3	NA	14849044	+	-1.51035	0.206909	2.88648e-13	9545-156	GZMK	P49863	Granzyme K	55024256	55034570	5	TRANS
cg10291151	1	CACNA1S	201078048	-	-1.57925	0.216348	2.88658e-13	6485-59	IGLL1	P15814	Immunoglobulin lambda-like polypeptide 1	23580302	23573125	22	TRANS
cg24437535	1	PLEKHO1	150121441	-	0.840427	0.115134	2.88677e-13	3440-7	GZMA	P12544	Granzyme A	55102646	55110252	5	TRANS
cg03663215	5	ADCY2	7396491	+	0.628676	0.0861251	2.88696e-13	9545-156	GZMK	P49863	Granzyme K	55024256	55034570	5	TRANS
cg23452480	17	SPPL2C;MAPT-AS1	43921637	-	-1.27022	0.174013	2.88703e-13	9545-156	GZMK	P49863	Granzyme K	55024256	55034570	5	TRANS
cg25107624	7	MAGI2;MAGI2	79060196	-	0.776882	0.106429	2.88703e-13	5339-49	S100A9	P06702	Protein S100-A9	153357854	153361023	1	TRANS
cg17771737	19	ZNF682;ZNF682	20150505	-	1.04804	0.143576	2.88738e-13	3195-50	GNLY	P22749	Granulysin	85685175	85698852	2	TRANS
cg20522726	4	RGS12;RGS12	3336511	+	-0.923182	0.126471	2.88753e-13	3324-51	LY9	Q9HBG7	T-lymphocyte surface antigen Ly-9	160796074	160828261	1	TRANS
cg15412087	11	OAF	120085145	+	-1.60297	0.219599	2.88755e-13	3195-50	GNLY	P22749	Granulysin	85685175	85698852	2	TRANS
cg13714407	9	RAPGEF1	134604212	+	-0.69557	0.0952897	2.88762e-13	3195-50	GNLY	P22749	Granulysin	85685175	85698852	2	TRANS
cg13176077	5	SEMA6A;SEMA6A	115817920	+	-1.1681	0.160024	2.88785e-13	9545-156	GZMK	P49863	Granzyme K	55024256	55034570	5	TRANS
cg09551155	1	NA	209559561	+	-1.10169	0.150927	2.88817e-13	9545-156	GZMK	P49863	Granzyme K	55024256	55034570	5	TRANS
cg11884933	7	GNA12	2774414	-	0.699645	0.0958482	2.88826e-13	3440-7	GZMA	P12544	Granzyme A	55102646	55110252	5	TRANS
cg23042510	10	EBF3	131757695	+	0.611622	0.0837896	2.88829e-13	3195-50	GNLY	P22749	Granulysin	85685175	85698852	2	TRANS
cg22581196	6	SEC63	108238807	-	-0.845882	0.115882	2.88829e-13	3440-7	GZMA	P12544	Granzyme A	55102646	55110252	5	TRANS
cg22418909	8	SFRP1;SFRP1	41166738	+	0.763152	0.104548	2.88835e-13	3195-50	GNLY	P22749	Granulysin	85685175	85698852	2	TRANS
cg14459032	9	NA	78905335	-	-0.882522	0.120902	2.88841e-13	5691-2	CRISPLD2	Q9H0B8	Cysteine-rich secretory protein LCCL domain-containing 2	84819985	84920768	16	TRANS
cg12326037	1	NA	221247924	-	-0.745058	0.10207	2.88865e-13	5339-49	S100A9	P06702	Protein S100-A9	153357854	153361023	1	TRANS
cg15466224	7	KMT2C	152041578	+	-0.9501	0.13016	2.88885e-13	3440-7	GZMA	P12544	Granzyme A	55102646	55110252	5	TRANS
cg03853587	1	LEPROT;LEPR;LEPR;LEPR	65885364	+	0.830312	0.11375	2.88906e-13	9545-156	GZMK	P49863	Granzyme K	55024256	55034570	5	TRANS
cg17761226	11	WNT11	75900775	+	-1.1619	0.159177	2.88915e-13	3195-50	GNLY	P22749	Granulysin	85685175	85698852	2	TRANS
cg17716039	20	SLC9A8;SLC9A8;SLC9A8;SLC9A8;SLC9A8;SLC9A8	48442381	+	-1.12913	0.154687	2.88931e-13	5339-49	S100A9	P06702	Protein S100-A9	153357854	153361023	1	TRANS
cg17965386	4	NA	106057079	-	0.6908	0.0946373	2.88952e-13	3324-51	LY9	Q9HBG7	T-lymphocyte surface antigen Ly-9	160796074	160828261	1	TRANS
cg07564981	12	NA	3467373	+	-1.14737	0.157186	2.88958e-13	3195-50	GNLY	P22749	Granulysin	85685175	85698852	2	TRANS
cg19145477	17	GRB2;GRB2	73348462	+	-0.608719	0.0833925	2.88975e-13	5339-49	S100A9	P06702	Protein S100-A9	153357854	153361023	1	TRANS
cg26153425	3	NA	108257188	-	-0.854726	0.117095	2.88995e-13	5339-49	S100A9	P06702	Protein S100-A9	153357854	153361023	1	TRANS
cg02289020	16	CDH13	83037335	+	-0.966878	0.13246	2.89033e-13	3440-7	GZMA	P12544	Granzyme A	55102646	55110252	5	TRANS
cg09433064	1	PRKCZ;PRKCZ;PRKCZ;PRKCZ	2082528	+	-0.785826	0.107656	2.89036e-13	5339-49	S100A9	P06702	Protein S100-A9	153357854	153361023	1	TRANS
cg19989043	6	CD2AP	47468193	-	-0.704094	0.096459	2.89037e-13	5339-49	S100A9	P06702	Protein S100-A9	153357854	153361023	1	TRANS
cg13175736	15	NA	62537871	+	-1.03836	0.142253	2.89175e-13	9545-156	GZMK	P49863	Granzyme K	55024256	55034570	5	TRANS
cg14632030	11	MS4A7;MS4A7;MS4A7;MS4A7	60144545	+	-0.843315	0.115533	2.89239e-13	9545-156	GZMK	P49863	Granzyme K	55024256	55034570	5	TRANS
cg05308643	6	NKAIN2	124982296	-	-1.23538	0.169246	2.89276e-13	3324-51	LY9	Q9HBG7	T-lymphocyte surface antigen Ly-9	160796074	160828261	1	TRANS
cg08866338	10	KCNIP2;KCNIP2;KCNIP2;KCNIP2;KCNIP2;KCNIP2	103603990	+	1.10438	0.1513	2.8928e-13	9545-156	GZMK	P49863	Granzyme K	55024256	55034570	5	TRANS
cg00530720	11	DGKZ;DGKZ;DGKZ	46368045	-	0.938609	0.128589	2.89292e-13	3440-7	GZMA	P12544	Granzyme A	55102646	55110252	5	TRANS
cg03005384	14	CCDC88C	91818034	-	-0.971327	0.133072	2.89306e-13	3195-50	GNLY	P22749	Granulysin	85685175	85698852	2	TRANS
cg27054809	17	NA	71966312	+	-0.649576	0.0889918	2.89315e-13	5339-49	S100A9	P06702	Protein S100-A9	153357854	153361023	1	TRANS
cg23572608	22	KCNJ4;KCNJ4	38841396	-	-1.5981	0.218939	2.89323e-13	3195-50	GNLY	P22749	Granulysin	85685175	85698852	2	TRANS
cg25254828	12	MUC19;MUC19	40955374	-	-0.966853	0.132459	2.89325e-13	3195-50	GNLY	P22749	Granulysin	85685175	85698852	2	TRANS
cg18832142	3	LOC152225	101659642	+	0.595522	0.0815865	2.89327e-13	3324-51	LY9	Q9HBG7	T-lymphocyte surface antigen Ly-9	160796074	160828261	1	TRANS
cg14823672	18	ZNF236;ZNF236	74648105	-	-0.785258	0.10758	2.89335e-13	5339-49	S100A9	P06702	Protein S100-A9	153357854	153361023	1	TRANS
cg14462789	4	LINC01094;LINC01094;LINC01094;LINC01094;LINC01094;LINC01094	79580025	-	0.944121	0.129345	2.89342e-13	5339-49	S100A9	P06702	Protein S100-A9	153357854	153361023	1	TRANS
cg08670247	8	NA	37460955	+	-0.992678	0.135997	2.89349e-13	3324-51	LY9	Q9HBG7	T-lymphocyte surface antigen Ly-9	160796074	160828261	1	TRANS
cg26686415	7	FKBP9	32996816	-	0.811988	0.111242	2.89352e-13	3440-7	GZMA	P12544	Granzyme A	55102646	55110252	5	TRANS
cg22236459	22	LARGE;LARGE;LARGE;LARGE	34316340	+	0.547022	0.0749423	2.89383e-13	3440-7	GZMA	P12544	Granzyme A	55102646	55110252	5	TRANS
cg17897728	3	FNDC3B;FNDC3B	171850081	+	0.836731	0.114633	2.89394e-13	17210-2	TCL1A	P56279	T-cell leukemia/lymphoma protein 1A	95714196	95709947	14	TRANS
cg07699673	9	TTC39B;TTC39B;TTC39B;TTC39B	15271685	+	-1.12024	0.153474	2.89402e-13	3195-50	GNLY	P22749	Granulysin	85685175	85698852	2	TRANS
cg05664499	7	NA	129468771	-	-1.49789	0.205211	2.89404e-13	9545-156	GZMK	P49863	Granzyme K	55024256	55034570	5	TRANS
cg00754515	5	NA	82287567	-	0.946632	0.129689	2.89423e-13	9545-156	GZMK	P49863	Granzyme K	55024256	55034570	5	TRANS
cg00569447	5	NA	50695224	-	1.03603	0.141937	2.89431e-13	3440-7	GZMA	P12544	Granzyme A	55102646	55110252	5	CIS
cg08250548	7	AKR1B10	134221667	+	-1.25705	0.172217	2.89442e-13	3440-7	GZMA	P12544	Granzyme A	55102646	55110252	5	TRANS
cg12904262	16	NA	10937069	+	-1.18879	0.162865	2.89455e-13	3324-51	LY9	Q9HBG7	T-lymphocyte surface antigen Ly-9	160796074	160828261	1	TRANS
cg14389468	5	NA	132500641	-	0.827521	0.113371	2.89458e-13	5339-49	S100A9	P06702	Protein S100-A9	153357854	153361023	1	TRANS
cg11843304	12	PTPRO;PTPRO	15501337	-	-1.16947	0.160219	2.8946e-13	9545-156	GZMK	P49863	Granzyme K	55024256	55034570	5	TRANS
cg04220686	3	LSAMP	115770602	-	-1.38249	0.189402	2.89479e-13	9545-156	GZMK	P49863	Granzyme K	55024256	55034570	5	TRANS
cg04902322	19	NA	12342114	-	-0.991823	0.135881	2.89493e-13	3195-50	GNLY	P22749	Granulysin	85685175	85698852	2	TRANS
cg07866765	15	THSD4;THSD4	72073756	+	-0.968569	0.132696	2.89514e-13	3324-51	LY9	Q9HBG7	T-lymphocyte surface antigen Ly-9	160796074	160828261	1	TRANS
cg24908346	22	GRAP2;GRAP2;GRAP2;GRAP2;GRAP2	40346570	-	1.07757	0.147629	2.89561e-13	5339-49	S100A9	P06702	Protein S100-A9	153357854	153361023	1	TRANS
cg02547394	13	SOX1	112721789	-	0.687907	0.0942446	2.89572e-13	3195-50	GNLY	P22749	Granulysin	85685175	85698852	2	TRANS
cg17340850	20	KIZ;KIZ;KIZ;KIZ	21128388	+	-0.953488	0.13063	2.89576e-13	5339-49	S100A9	P06702	Protein S100-A9	153357854	153361023	1	TRANS
cg02737677	13	SERPINE3	51921194	-	-1.40562	0.192573	2.89581e-13	3440-7	GZMA	P12544	Granzyme A	55102646	55110252	5	TRANS
cg06916161	3	ERC2	56468302	-	-1.18451	0.162281	2.89582e-13	3324-51	LY9	Q9HBG7	T-lymphocyte surface antigen Ly-9	160796074	160828261	1	TRANS
cg27262821	19	SEC1	49184628	-	1.19898	0.164264	2.89662e-13	5339-49	S100A9	P06702	Protein S100-A9	153357854	153361023	1	TRANS
cg03652536	16	TEKT5	10783819	-	-1.21118	0.165935	2.89667e-13	3440-7	GZMA	P12544	Granzyme A	55102646	55110252	5	TRANS
cg00707317	1	NMNAT2;NMNAT2	183387564	+	0.955359	0.130887	2.89676e-13	3195-50	GNLY	P22749	Granulysin	85685175	85698852	2	TRANS
cg24200260	20	NA	52323191	+	0.875912	0.120003	2.89687e-13	3440-7	GZMA	P12544	Granzyme A	55102646	55110252	5	TRANS
cg11315935	20	ZMYND8;ZMYND8;ZMYND8;ZMYND8;ZMYND8;ZMYND8;ZMYND8;ZMYND8;ZMYND8;ZMYND8;ZMYND8;ZMYND8;ZMYND8;ZMYND8;ZMYND8;ZMYND8;ZMYND8;ZMYND8	45986186	+	-0.827027	0.113305	2.89687e-13	5339-49	S100A9	P06702	Protein S100-A9	153357854	153361023	1	TRANS
cg19930116	14	CDKL1	50809588	+	0.702883	0.0962974	2.89726e-13	3324-51	LY9	Q9HBG7	T-lymphocyte surface antigen Ly-9	160796074	160828261	1	TRANS
cg19286687	2	DES	220282243	+	-1.11476	0.152726	2.89728e-13	9545-156	GZMK	P49863	Granzyme K	55024256	55034570	5	TRANS
cg22571664	5	NPR3	32713112	+	0.729543	0.0999499	2.8973e-13	3440-7	GZMA	P12544	Granzyme A	55102646	55110252	5	TRANS
cg25079568	18	TCF4;TCF4	52989604	-	0.907132	0.12428	2.89738e-13	3440-7	GZMA	P12544	Granzyme A	55102646	55110252	5	TRANS
cg18861222	6	NA	35179114	+	-1.8495	0.253388	2.89755e-13	9545-156	GZMK	P49863	Granzyme K	55024256	55034570	5	TRANS
cg20354774	2	NA	232278944	-	-1.1138	0.152595	2.89782e-13	5339-49	S100A9	P06702	Protein S100-A9	153357854	153361023	1	TRANS
cg18255584	11	AHNAK	62226885	+	-1.22138	0.167334	2.898e-13	3195-50	GNLY	P22749	Granulysin	85685175	85698852	2	TRANS
cg07337250	17	USP43	9602953	-	-0.936694	0.128331	2.89801e-13	3195-50	GNLY	P22749	Granulysin	85685175	85698852	2	TRANS
cg14790493	4	STX18	4526343	-	-0.832501	0.114057	2.89872e-13	9545-156	GZMK	P49863	Granzyme K	55024256	55034570	5	TRANS
cg14451007	12	NA	13320358	+	-1.34672	0.184507	2.89882e-13	5339-49	S100A9	P06702	Protein S100-A9	153357854	153361023	1	TRANS
cg05457328	2	NA	18923301	+	-2.11012	0.289097	2.89889e-13	9545-156	GZMK	P49863	Granzyme K	55024256	55034570	5	TRANS
cg26689687	5	LOC101929380	86418216	-	-0.945	0.12947	2.89913e-13	3324-51	LY9	Q9HBG7	T-lymphocyte surface antigen Ly-9	160796074	160828261	1	TRANS
cg09374175	10	CCNY;CCNY;CCNY;CCNY;CCNY	35682501	-	-1.13428	0.155402	2.89959e-13	9545-156	GZMK	P49863	Granzyme K	55024256	55034570	5	TRANS
cg12410383	3	NA	149796419	-	-1.39358	0.190928	2.89961e-13	3195-50	GNLY	P22749	Granulysin	85685175	85698852	2	TRANS
cg03270919	1	NA	16450404	-	-0.760899	0.104248	2.90022e-13	9545-156	GZMK	P49863	Granzyme K	55024256	55034570	5	TRANS
cg15664323	6	NA	4427110	-	-1.19348	0.163514	2.90049e-13	9545-156	GZMK	P49863	Granzyme K	55024256	55034570	5	TRANS
cg19013178	11	NA	110935112	-	-1.23001	0.168519	2.90051e-13	3195-50	GNLY	P22749	Granulysin	85685175	85698852	2	TRANS
cg22942271	6	NA	36586837	+	-0.786187	0.107713	2.90094e-13	5339-49	S100A9	P06702	Protein S100-A9	153357854	153361023	1	TRANS
cg11900799	4	MAML3	140910295	+	-1.36657	0.187229	2.9014e-13	3195-50	GNLY	P22749	Granulysin	85685175	85698852	2	TRANS
cg17235953	21	LOC100506403	36931515	-	-0.817407	0.111991	2.90142e-13	3324-51	LY9	Q9HBG7	T-lymphocyte surface antigen Ly-9	160796074	160828261	1	TRANS
cg24437535	1	PLEKHO1	150121441	-	0.832212	0.114019	2.9017e-13	3195-50	GNLY	P22749	Granulysin	85685175	85698852	2	TRANS
cg17319998	16	NA	58419521	-	-0.994825	0.136298	2.90179e-13	3195-50	GNLY	P22749	Granulysin	85685175	85698852	2	TRANS
cg02668124	2	LCT	136556590	-	0.864804	0.118485	2.90212e-13	3440-7	GZMA	P12544	Granzyme A	55102646	55110252	5	TRANS
cg12386151	2	GLI2	121628408	-	-1.13358	0.15531	2.90379e-13	3324-51	LY9	Q9HBG7	T-lymphocyte surface antigen Ly-9	160796074	160828261	1	TRANS
cg08621008	20	NA	31214364	+	-1.22864	0.168336	2.90427e-13	9545-156	GZMK	P49863	Granzyme K	55024256	55034570	5	TRANS
cg00961792	1	PIGR	207120407	-	-1.95147	0.267371	2.90501e-13	3195-50	GNLY	P22749	Granulysin	85685175	85698852	2	TRANS
cg11856897	1	NA	47998999	-	0.710448	0.0973386	2.90505e-13	3324-51	LY9	Q9HBG7	T-lymphocyte surface antigen Ly-9	160796074	160828261	1	TRANS
cg13404054	19	NOTCH3	15311666	-	0.482264	0.0660751	2.90505e-13	3440-7	GZMA	P12544	Granzyme A	55102646	55110252	5	TRANS
cg00211174	3	MCM2	127332098	-	-0.626624	0.0858542	2.90567e-13	2579-17	MMP9	P14780	Matrix metalloproteinase-9	46008908	46016561	20	TRANS
cg00924143	12	NA	114881676	+	0.875819	0.119997	2.9057e-13	9545-156	GZMK	P49863	Granzyme K	55024256	55034570	5	TRANS
cg02363950	1	CRABP2	156676793	+	0.814021	0.11153	2.90588e-13	3195-50	GNLY	P22749	Granulysin	85685175	85698852	2	TRANS
cg03816828	1	KIF1B;KIF1B	10342918	+	-1.06281	0.145616	2.90608e-13	9545-156	GZMK	P49863	Granzyme K	55024256	55034570	5	TRANS
cg27188243	11	TEAD1	12851817	-	-1.15006	0.157571	2.90609e-13	3440-7	GZMA	P12544	Granzyme A	55102646	55110252	5	TRANS
cg24809029	1	FGR	27961860	+	-0.801217	0.109776	2.9061e-13	5339-49	S100A9	P06702	Protein S100-A9	153357854	153361023	1	TRANS
cg05085414	7	FLJ40288	132338277	+	-0.769485	0.105428	2.90647e-13	5339-49	S100A9	P06702	Protein S100-A9	153357854	153361023	1	TRANS
cg20832531	10	SVIL;SVIL	29924796	+	0.929615	0.127368	2.9065e-13	5339-49	S100A9	P06702	Protein S100-A9	153357854	153361023	1	TRANS
cg12755141	8	NA	130716399	+	-1.12083	0.153566	2.90657e-13	3440-7	GZMA	P12544	Granzyme A	55102646	55110252	5	TRANS
cg03331238	5	NA	176329724	-	-0.759571	0.10407	2.90659e-13	2579-17	MMP9	P14780	Matrix metalloproteinase-9	46008908	46016561	20	TRANS
cg24711888	20	CDH4;CDH4;CDH4	60189853	-	-1.13759	0.155863	2.90662e-13	9545-156	GZMK	P49863	Granzyme K	55024256	55034570	5	TRANS
cg04564000	3	ZBTB20;ZBTB20;ZBTB20;ZBTB20;ZBTB20;ZBTB20	114343068	-	-1.09726	0.150338	2.90769e-13	3440-7	GZMA	P12544	Granzyme A	55102646	55110252	5	TRANS
cg18773393	20	NA	39346354	+	-1.03744	0.142143	2.90775e-13	3195-50	GNLY	P22749	Granulysin	85685175	85698852	2	TRANS
cg09355027	2	NA	2581353	-	-1.03349	0.141602	2.90819e-13	3324-51	LY9	Q9HBG7	T-lymphocyte surface antigen Ly-9	160796074	160828261	1	TRANS
cg08907799	16	NA	84377912	-	-0.59361	0.0813324	2.90835e-13	5691-2	CRISPLD2	Q9H0B8	Cysteine-rich secretory protein LCCL domain-containing 2	84819985	84920768	16	CIS
cg06940716	18	NA	51674100	-	-0.74605	0.102219	2.90837e-13	9545-156	GZMK	P49863	Granzyme K	55024256	55034570	5	TRANS
cg10665789	1	ITPKB	226921868	+	0.742533	0.101737	2.90855e-13	5339-49	S100A9	P06702	Protein S100-A9	153357854	153361023	1	TRANS
cg24500630	11	NA	110436181	+	-0.850657	0.116551	2.90872e-13	5339-49	S100A9	P06702	Protein S100-A9	153357854	153361023	1	TRANS
cg02225728	2	SNED1	242000905	-	-0.682951	0.0935736	2.90898e-13	5339-49	S100A9	P06702	Protein S100-A9	153357854	153361023	1	TRANS
cg08721026	1	NA	31575349	+	-0.770147	0.105521	2.90899e-13	5339-49	S100A9	P06702	Protein S100-A9	153357854	153361023	1	TRANS
cg05058313	7	CADPS2;CADPS2;CADPS2	122317958	-	-1.48154	0.202992	2.90917e-13	3440-7	GZMA	P12544	Granzyme A	55102646	55110252	5	TRANS
cg11934819	20	SIRPB2;SIRPB2;SIRPB2;SIRPB2	1472078	-	0.829498	0.113653	2.90946e-13	9545-156	GZMK	P49863	Granzyme K	55024256	55034570	5	TRANS
cg05821464	22	GRAMD4	47057502	-	-1.30009	0.178132	2.90976e-13	3440-7	GZMA	P12544	Granzyme A	55102646	55110252	5	TRANS
cg27461178	10	PRF1;PRF1	72359588	-	-1.44493	0.197977	2.90992e-13	3440-7	GZMA	P12544	Granzyme A	55102646	55110252	5	TRANS
cg21886330	1	NA	239288489	+	-1.64716	0.225685	2.90999e-13	3440-7	GZMA	P12544	Granzyme A	55102646	55110252	5	TRANS
cg15199065	16	NA	68676555	+	0.779218	0.106764	2.91052e-13	9545-156	GZMK	P49863	Granzyme K	55024256	55034570	5	TRANS
cg24188073	4	PARM1	75858269	-	0.869964	0.119198	2.91076e-13	3195-50	GNLY	P22749	Granulysin	85685175	85698852	2	TRANS
cg13916298	3	C3orf66	108896099	+	-0.801934	0.109877	2.91093e-13	5339-49	S100A9	P06702	Protein S100-A9	153357854	153361023	1	TRANS
cg21188370	21	NA	43875455	-	-0.765183	0.104842	2.91097e-13	5691-2	CRISPLD2	Q9H0B8	Cysteine-rich secretory protein LCCL domain-containing 2	84819985	84920768	16	TRANS
cg23213991	13	LINC00371;LINC00371	51666310	-	1.08728	0.148974	2.911e-13	5339-49	S100A9	P06702	Protein S100-A9	153357854	153361023	1	TRANS
cg17345620	13	OXGR1	97640663	-	-1.10295	0.151121	2.9111e-13	9545-156	GZMK	P49863	Granzyme K	55024256	55034570	5	TRANS
cg02695074	19	SIGLEC12;SIGLEC12	52005070	-	0.931072	0.127571	2.91116e-13	3440-7	GZMA	P12544	Granzyme A	55102646	55110252	5	TRANS
cg26176001	16	NA	86017380	-	1.03524	0.141844	2.91125e-13	9545-156	GZMK	P49863	Granzyme K	55024256	55034570	5	TRANS
cg24594459	2	SLC30A3	27478146	-	-1.32704	0.181826	2.91137e-13	3195-50	GNLY	P22749	Granulysin	85685175	85698852	2	TRANS
cg01188914	22	PPM1F	22306263	-	-1.27989	0.175366	2.91228e-13	5339-49	S100A9	P06702	Protein S100-A9	153357854	153361023	1	TRANS
cg05649126	4	LOC100130017	69048001	-	-1.02487	0.140425	2.91263e-13	3195-50	GNLY	P22749	Granulysin	85685175	85698852	2	TRANS
cg27172067	17	SPNS2	4419810	-	-1.18453	0.162301	2.91282e-13	3324-51	LY9	Q9HBG7	T-lymphocyte surface antigen Ly-9	160796074	160828261	1	TRANS
cg11081860	2	NA	129259666	-	-1.39587	0.191258	2.91308e-13	3324-51	LY9	Q9HBG7	T-lymphocyte surface antigen Ly-9	160796074	160828261	1	TRANS
cg17500658	5	RAB3C	58145887	-	-1.03261	0.141485	2.91329e-13	3440-7	GZMA	P12544	Granzyme A	55102646	55110252	5	CIS
cg10888790	10	NA	131766874	+	0.792443	0.108579	2.91454e-13	9545-156	GZMK	P49863	Granzyme K	55024256	55034570	5	TRANS
cg18650307	4	DCAF16	17809468	+	-0.906236	0.124171	2.91468e-13	3324-51	LY9	Q9HBG7	T-lymphocyte surface antigen Ly-9	160796074	160828261	1	TRANS
cg03991953	2	NA	241764454	+	-1.23517	0.169241	2.91473e-13	9545-156	GZMK	P49863	Granzyme K	55024256	55034570	5	TRANS
cg21344746	10	ZMIZ1	80831230	-	0.70462	0.0965461	2.91474e-13	9545-156	GZMK	P49863	Granzyme K	55024256	55034570	5	TRANS
cg16668903	5	SNX24	122206322	+	-1.3068	0.179056	2.91477e-13	9545-156	GZMK	P49863	Granzyme K	55024256	55034570	5	TRANS
cg07497911	16	CA7;CA7	66878193	-	0.900938	0.123445	2.9148e-13	9545-156	GZMK	P49863	Granzyme K	55024256	55034570	5	TRANS
cg03680093	6	NA	40774214	+	1.18557	0.162446	2.91494e-13	5339-49	S100A9	P06702	Protein S100-A9	153357854	153361023	1	TRANS
cg10130521	12	IFNG-AS1;IFNG-AS1	68385246	+	-1.04025	0.142534	2.91511e-13	3324-51	LY9	Q9HBG7	T-lymphocyte surface antigen Ly-9	160796074	160828261	1	TRANS
cg17218814	2	LINC00607	216558607	+	-0.956759	0.131094	2.91511e-13	3440-7	GZMA	P12544	Granzyme A	55102646	55110252	5	TRANS
cg11317661	3	NA	9343708	-	-0.720185	0.0986791	2.91517e-13	9545-156	GZMK	P49863	Granzyme K	55024256	55034570	5	TRANS
cg14239930	10	NA	112272507	-	-1.63903	0.224578	2.9152e-13	3195-50	GNLY	P22749	Granulysin	85685175	85698852	2	TRANS
cg08509780	8	FER1L6	124934130	+	-0.870616	0.119291	2.9156e-13	5339-49	S100A9	P06702	Protein S100-A9	153357854	153361023	1	TRANS
cg07929956	16	ST3GAL2	70437897	-	0.838712	0.11492	2.91569e-13	5339-49	S100A9	P06702	Protein S100-A9	153357854	153361023	1	TRANS
cg08758252	3	NA	13311207	+	-1.29506	0.177449	2.91601e-13	9545-156	GZMK	P49863	Granzyme K	55024256	55034570	5	TRANS
cg15671775	8	NA	39957750	-	-1.18578	0.162475	2.91602e-13	3324-51	LY9	Q9HBG7	T-lymphocyte surface antigen Ly-9	160796074	160828261	1	TRANS
cg27295492	7	TMEM178B	141116356	-	-1.33287	0.18263	2.9161e-13	9545-156	GZMK	P49863	Granzyme K	55024256	55034570	5	TRANS
cg05511924	2	DIRC3	218418852	-	-1.30994	0.179489	2.91668e-13	3324-51	LY9	Q9HBG7	T-lymphocyte surface antigen Ly-9	160796074	160828261	1	TRANS
cg14693090	12	ETV6	11899281	+	0.698609	0.0957237	2.91671e-13	9545-156	GZMK	P49863	Granzyme K	55024256	55034570	5	TRANS
cg11914104	15	NA	45739218	-	-1.38593	0.1899	2.91673e-13	3195-50	GNLY	P22749	Granulysin	85685175	85698852	2	TRANS
cg09281145	2	RBMS1;RBMS1	161274445	-	1.06988	0.146596	2.91733e-13	3195-50	GNLY	P22749	Granulysin	85685175	85698852	2	TRANS
cg06441926	1	CDC42BPA;CDC42BPA	227221765	+	-1.30722	0.179117	2.91762e-13	3195-50	GNLY	P22749	Granulysin	85685175	85698852	2	TRANS
cg03212479	2	NA	57770546	-	-1.31445	0.180108	2.91768e-13	3440-7	GZMA	P12544	Granzyme A	55102646	55110252	5	TRANS
cg25672243	22	NA	38180887	+	-1.25728	0.172275	2.91813e-13	3440-7	GZMA	P12544	Granzyme A	55102646	55110252	5	TRANS
cg04430204	2	STK36;RNF25	219537816	-	-0.939663	0.128754	2.91833e-13	2579-17	MMP9	P14780	Matrix metalloproteinase-9	46008908	46016561	20	TRANS
cg24407596	7	SMURF1;SMURF1	98718683	+	0.747539	0.102429	2.91869e-13	9545-156	GZMK	P49863	Granzyme K	55024256	55034570	5	TRANS
cg13862853	9	NOL8;NOL8	95085154	-	-0.671275	0.0919796	2.91878e-13	5339-49	S100A9	P06702	Protein S100-A9	153357854	153361023	1	TRANS
cg00672689	13	STARD13	33924927	+	0.853595	0.116961	2.91886e-13	9545-156	GZMK	P49863	Granzyme K	55024256	55034570	5	TRANS
cg20665341	4	NA	152732024	-	-1.70364	0.233437	2.91907e-13	3195-50	GNLY	P22749	Granulysin	85685175	85698852	2	TRANS
cg25656283	10	ERCC6;PGBD3	50733196	-	-0.740591	0.101478	2.91908e-13	5339-49	S100A9	P06702	Protein S100-A9	153357854	153361023	1	TRANS
cg10926336	10	DCLRE1A;DCLRE1A	115603911	+	0.709694	0.097244	2.91924e-13	3440-7	GZMA	P12544	Granzyme A	55102646	55110252	5	TRANS
cg03822088	13	SMIM2-IT1;SMIM2	44732488	-	-1.411	0.193339	2.91985e-13	3440-7	GZMA	P12544	Granzyme A	55102646	55110252	5	TRANS
cg07055745	2	INPP4A;INPP4A;INPP4A;INPP4A	99165662	-	-1.06653	0.14614	2.92009e-13	6485-59	IGLL1	P15814	Immunoglobulin lambda-like polypeptide 1	23580302	23573125	22	TRANS
cg11681086	10	ADARB2	1514391	-	-1.06542	0.145988	2.92026e-13	9545-156	GZMK	P49863	Granzyme K	55024256	55034570	5	TRANS
cg27079502	3	GRIP2	14572825	-	-1.18744	0.162707	2.92035e-13	3440-7	GZMA	P12544	Granzyme A	55102646	55110252	5	TRANS
cg20634967	13	NA	58204224	-	0.775644	0.106282	2.92048e-13	3440-7	GZMA	P12544	Granzyme A	55102646	55110252	5	TRANS
cg25179011	18	PTPN2;PTPN2;PTPN2;PTPN2	12880032	-	0.718064	0.0983918	2.92053e-13	3195-50	GNLY	P22749	Granulysin	85685175	85698852	2	TRANS
cg12045881	15	PCSK6;PCSK6;PCSK6;PCSK6;PCSK6;PCSK6;PCSK6;PCSK6	101926872	-	-1.40649	0.192722	2.92061e-13	9545-156	GZMK	P49863	Granzyme K	55024256	55034570	5	TRANS
cg02331761	3	DGKG;DGKG;DGKG	185900959	-	-0.654956	0.0897445	2.92064e-13	5691-2	CRISPLD2	Q9H0B8	Cysteine-rich secretory protein LCCL domain-containing 2	84819985	84920768	16	TRANS
cg27193735	7	CDK14	90562815	+	-0.83698	0.114686	2.92072e-13	3195-50	GNLY	P22749	Granulysin	85685175	85698852	2	TRANS
cg05830425	13	NA	21654356	-	-0.713659	0.0977885	2.92121e-13	5691-2	CRISPLD2	Q9H0B8	Cysteine-rich secretory protein LCCL domain-containing 2	84819985	84920768	16	TRANS
cg13825574	9	RNF208	140117257	-	0.621693	0.085187	2.92124e-13	9545-156	GZMK	P49863	Granzyme K	55024256	55034570	5	TRANS
cg16664352	20	SLX4IP	10478987	-	-0.768117	0.105251	2.9215e-13	2579-17	MMP9	P14780	Matrix metalloproteinase-9	46008908	46016561	20	TRANS
cg05618022	11	APOC3	116699523	+	-1.53033	0.209693	2.92176e-13	3440-7	GZMA	P12544	Granzyme A	55102646	55110252	5	TRANS
cg17599983	17	PIGL;PIGL	16216940	-	-0.95988	0.131527	2.92179e-13	5728-60	FCRL1	Q96LA6	Fc receptor-like protein 1	157820120	157794403	1	TRANS
cg04276715	6	WDR46;WDR46	33254460	-	-1.02488	0.140434	2.92246e-13	5691-2	CRISPLD2	Q9H0B8	Cysteine-rich secretory protein LCCL domain-containing 2	84819985	84920768	16	TRANS
cg12653452	6	TIAM2	155437754	+	-0.950266	0.130211	2.92252e-13	9545-156	GZMK	P49863	Granzyme K	55024256	55034570	5	TRANS
cg11913616	2	BCL11A;BCL11A;BCL11A	60761127	-	-1.05783	0.14495	2.92306e-13	3324-51	LY9	Q9HBG7	T-lymphocyte surface antigen Ly-9	160796074	160828261	1	TRANS
cg00768577	9	WNK2;WNK2	96077410	-	-1.01756	0.139431	2.92309e-13	9545-156	GZMK	P49863	Granzyme K	55024256	55034570	5	TRANS
cg09637311	9	AMBP	116832934	-	-1.33799	0.18334	2.92344e-13	3440-7	GZMA	P12544	Granzyme A	55102646	55110252	5	TRANS
cg23877117	21	APP;APP;APP;APP;APP;APP;APP;APP;APP;APP	27298484	+	-0.701106	0.0960699	2.92356e-13	5339-49	S100A9	P06702	Protein S100-A9	153357854	153361023	1	TRANS
cg26433674	4	LOC101929095	15230035	+	-0.816323	0.111858	2.92361e-13	9545-156	GZMK	P49863	Granzyme K	55024256	55034570	5	TRANS
cg07458150	3	ZBTB20;ZBTB20;ZBTB20;ZBTB20;ZBTB20;ZBTB20;ZBTB20;ZBTB20	114051653	+	0.758634	0.103954	2.92486e-13	5339-49	S100A9	P06702	Protein S100-A9	153357854	153361023	1	TRANS
cg04883859	2	PRKCE	46277900	+	-0.98366	0.134789	2.92511e-13	3440-7	GZMA	P12544	Granzyme A	55102646	55110252	5	TRANS
cg11727383	10	LBX1;FLJ41350	102988389	+	0.525918	0.0720654	2.92523e-13	3195-50	GNLY	P22749	Granulysin	85685175	85698852	2	TRANS
cg24314564	3	NA	188668940	+	0.886873	0.121526	2.92531e-13	5691-2	CRISPLD2	Q9H0B8	Cysteine-rich secretory protein LCCL domain-containing 2	84819985	84920768	16	TRANS
cg14634313	6	NEDD9;NEDD9	11333540	+	1.15541	0.158323	2.9255e-13	3440-7	GZMA	P12544	Granzyme A	55102646	55110252	5	TRANS
cg16424562	11	CD82;CD82	44625871	-	-1.05282	0.144266	2.92573e-13	5728-60	FCRL1	Q96LA6	Fc receptor-like protein 1	157820120	157794403	1	TRANS
cg01576688	8	CTSB;CTSB;CTSB;CTSB;CTSB	11718685	+	-0.933529	0.12792	2.9259e-13	9545-156	GZMK	P49863	Granzyme K	55024256	55034570	5	TRANS
cg24307341	1	ALPL;ALPL	21904484	-	-1.45067	0.198782	2.92598e-13	3195-50	GNLY	P22749	Granulysin	85685175	85698852	2	TRANS
cg09563119	14	NA	100223977	+	-0.810025	0.110997	2.9262e-13	3440-7	GZMA	P12544	Granzyme A	55102646	55110252	5	TRANS
cg04781494	2	CASP10;CASP10;CASP10	202047246	-	1.04843	0.143665	2.92642e-13	3195-50	GNLY	P22749	Granulysin	85685175	85698852	2	TRANS
cg13042130	18	BCL2	60852122	+	-1.30969	0.179466	2.92666e-13	3440-7	GZMA	P12544	Granzyme A	55102646	55110252	5	TRANS
cg18485193	5	MYO10;MYO10	16936369	+	0.485108	0.0664739	2.9268e-13	3324-51	LY9	Q9HBG7	T-lymphocyte surface antigen Ly-9	160796074	160828261	1	TRANS
cg04016456	20	NA	62775279	+	-1.59435	0.218472	2.92732e-13	9545-156	GZMK	P49863	Granzyme K	55024256	55034570	5	TRANS
cg16932880	2	NA	64996141	-	-0.783233	0.107326	2.92764e-13	5339-49	S100A9	P06702	Protein S100-A9	153357854	153361023	1	TRANS
cg06246882	16	C16orf38	1538740	-	-1.31576	0.180299	2.92835e-13	5339-49	S100A9	P06702	Protein S100-A9	153357854	153361023	1	TRANS
cg09468043	7	NA	25157281	+	1.20227	0.164747	2.9288e-13	5339-49	S100A9	P06702	Protein S100-A9	153357854	153361023	1	TRANS
cg17187521	12	NCOR2;NCOR2	125003379	+	0.877462	0.120239	2.92904e-13	9545-156	GZMK	P49863	Granzyme K	55024256	55034570	5	TRANS
cg27603049	3	NA	18988245	-	-0.753874	0.103304	2.92904e-13	5339-49	S100A9	P06702	Protein S100-A9	153357854	153361023	1	TRANS
cg10884484	2	NA	192059180	-	-0.854944	0.117154	2.92946e-13	9545-156	GZMK	P49863	Granzyme K	55024256	55034570	5	TRANS
cg08896939	17	RNF135;RNF135	29297380	+	0.892381	0.122285	2.92994e-13	9545-156	GZMK	P49863	Granzyme K	55024256	55034570	5	TRANS
cg03496294	4	LINC01091;LINC01091	124697519	+	1.19825	0.164198	2.92994e-13	5339-49	S100A9	P06702	Protein S100-A9	153357854	153361023	1	TRANS
cg05646531	12	NA	68515202	-	0.843578	0.115597	2.93013e-13	5339-49	S100A9	P06702	Protein S100-A9	153357854	153361023	1	TRANS
cg24685587	2	SPEG	220300568	-	-1.35582	0.185792	2.93052e-13	3440-7	GZMA	P12544	Granzyme A	55102646	55110252	5	TRANS
cg24706793	4	SH3D19;SH3D19;SH3D19	152097698	+	-1.10139	0.150926	2.93084e-13	9545-156	GZMK	P49863	Granzyme K	55024256	55034570	5	TRANS
cg20787304	15	MYO1E	59510381	-	-1.21135	0.165995	2.93124e-13	9545-156	GZMK	P49863	Granzyme K	55024256	55034570	5	TRANS
cg20102760	17	NA	69357028	-	-1.44467	0.197968	2.93166e-13	3440-7	GZMA	P12544	Granzyme A	55102646	55110252	5	TRANS
cg07519863	3	NA	46269741	-	-1.36334	0.186824	2.93228e-13	5339-49	S100A9	P06702	Protein S100-A9	153357854	153361023	1	TRANS
cg12867822	6	UTRN	145079898	+	-0.73518	0.100745	2.93262e-13	3440-7	GZMA	P12544	Granzyme A	55102646	55110252	5	TRANS
cg07133355	7	MIR6840;STAG3L5P-PVRIG2P-PILRB;STAG3L5P-PVRIG2P-PILRB	99954042	+	-1.10769	0.151792	2.93267e-13	5691-2	CRISPLD2	Q9H0B8	Cysteine-rich secretory protein LCCL domain-containing 2	84819985	84920768	16	TRANS
cg12708109	1	NA	168397916	-	0.995459	0.136412	2.93291e-13	5339-49	S100A9	P06702	Protein S100-A9	153357854	153361023	1	TRANS
cg14428310	11	RAB38	87908722	-	0.715897	0.0981026	2.9332e-13	9545-156	GZMK	P49863	Granzyme K	55024256	55034570	5	TRANS
cg09339568	22	NA	37296313	-	-1.25533	0.172023	2.93322e-13	9015-1	PRG3	Q9Y2Y8	Proteoglycan 3	57381150	57376769	11	TRANS
cg17891251	1	C1orf168	57286265	+	-1.21029	0.165851	2.93322e-13	9545-156	GZMK	P49863	Granzyme K	55024256	55034570	5	TRANS
cg05158757	22	NA	39350186	-	0.711502	0.0975005	2.93334e-13	3291-30	FCER2	P06734	Low affinity immunoglobulin epsilon Fc receptor	7702146	7688758	19	TRANS
cg09280815	7	CLCN1;CLCN1	143048554	-	-1.44094	0.197459	2.93355e-13	3195-50	GNLY	P22749	Granulysin	85685175	85698852	2	TRANS
cg00690498	14	NA	89345625	-	-0.57354	0.0785951	2.93365e-13	5691-2	CRISPLD2	Q9H0B8	Cysteine-rich secretory protein LCCL domain-containing 2	84819985	84920768	16	TRANS
cg14841408	8	LOC100130964	39431653	+	-1.17946	0.161627	2.93369e-13	3324-51	LY9	Q9HBG7	T-lymphocyte surface antigen Ly-9	160796074	160828261	1	TRANS
cg04385523	3	C3orf23;C3orf23;C3orf23	44381576	+	-1.1821	0.161989	2.93387e-13	4148-49	PAPPA	Q13219	Pappalysin-1	116153791	116402321	9	TRANS
cg03093525	7	LRRC17;LRRC17;FBXL13;FBXL13;FBXL13;FBXL13	102576370	+	-0.698294	0.0956909	2.93399e-13	5339-49	S100A9	P06702	Protein S100-A9	153357854	153361023	1	TRANS
cg01492726	2	NA	67705108	+	-1.11849	0.153272	2.93409e-13	3440-7	GZMA	P12544	Granzyme A	55102646	55110252	5	TRANS
cg05673041	17	NA	14641799	+	-0.604967	0.0829019	2.9342e-13	5339-49	S100A9	P06702	Protein S100-A9	153357854	153361023	1	TRANS
cg17743403	2	SPATS2L;SPATS2L;SPATS2L;SPATS2L;SPATS2L;SPATS2L;SPATS2L	201203773	-	0.708448	0.0970826	2.93428e-13	9545-156	GZMK	P49863	Granzyme K	55024256	55034570	5	TRANS
cg14921254	18	CELF4;CELF4;CELF4;CELF4	34953261	-	-1.42214	0.194884	2.93456e-13	3195-50	GNLY	P22749	Granulysin	85685175	85698852	2	TRANS
cg01041562	10	SH2D4B;SH2D4B	82298068	+	-1.38339	0.189574	2.93458e-13	17210-2	TCL1A	P56279	T-cell leukemia/lymphoma protein 1A	95714196	95709947	14	TRANS
cg27621984	11	USP35	77914501	+	0.684558	0.093809	2.93478e-13	9545-156	GZMK	P49863	Granzyme K	55024256	55034570	5	TRANS
cg21528710	1	OPTC	203477371	+	-0.841977	0.115381	2.93513e-13	3440-7	GZMA	P12544	Granzyme A	55102646	55110252	5	TRANS
cg10572688	11	UVRAG	75547504	-	-0.963082	0.131978	2.93569e-13	5339-49	S100A9	P06702	Protein S100-A9	153357854	153361023	1	TRANS
cg14208357	20	CABLES2	60977008	+	-1.1366	0.155757	2.93633e-13	17210-2	TCL1A	P56279	T-cell leukemia/lymphoma protein 1A	95714196	95709947	14	TRANS
cg05517218	16	MMP15	58080289	+	-1.50406	0.206112	2.93637e-13	3440-7	GZMA	P12544	Granzyme A	55102646	55110252	5	TRANS
cg17109053	2	NA	223709146	-	-0.652652	0.0894377	2.93641e-13	5339-49	S100A9	P06702	Protein S100-A9	153357854	153361023	1	TRANS
cg10902724	11	FCHSD2	72641243	-	-0.693155	0.0949884	2.93694e-13	2579-17	MMP9	P14780	Matrix metalloproteinase-9	46008908	46016561	20	TRANS
cg22833170	19	TYROBP;TYROBP;TYROBP;TYROBP;TYROBP	36399392	-	-0.777412	0.106535	2.93747e-13	5339-49	S100A9	P06702	Protein S100-A9	153357854	153361023	1	TRANS
cg26373051	2	NA	121492364	-	-1.27244	0.174373	2.93798e-13	3440-7	GZMA	P12544	Granzyme A	55102646	55110252	5	TRANS
cg12264385	6	LOC100996634	109561908	-	-0.774166	0.106091	2.93837e-13	5691-2	CRISPLD2	Q9H0B8	Cysteine-rich secretory protein LCCL domain-containing 2	84819985	84920768	16	TRANS
cg06814358	10	NA	22423258	-	-0.730284	0.100078	2.9387e-13	5339-49	S100A9	P06702	Protein S100-A9	153357854	153361023	1	TRANS
cg13508911	18	NA	45662360	+	0.864484	0.118468	2.9388e-13	3195-50	GNLY	P22749	Granulysin	85685175	85698852	2	TRANS
cg17451712	12	HPD;HPD	122293122	-	-1.16698	0.159923	2.93924e-13	9545-156	GZMK	P49863	Granzyme K	55024256	55034570	5	TRANS
cg18229543	17	ARL5C	37317552	-	-1.15728	0.158593	2.93934e-13	5339-49	S100A9	P06702	Protein S100-A9	153357854	153361023	1	TRANS
cg05571070	20	DHX35;DHX35;DHX35	37638953	+	-1.10773	0.151804	2.93942e-13	2579-17	MMP9	P14780	Matrix metalloproteinase-9	46008908	46016561	20	CIS
cg07556261	20	C20orf117;C20orf117	35484900	+	-1.591	0.218031	2.93954e-13	5339-49	S100A9	P06702	Protein S100-A9	153357854	153361023	1	TRANS
cg07326572	7	COBL;COBL;COBL	51292092	+	-0.852941	0.116887	2.93969e-13	3440-7	GZMA	P12544	Granzyme A	55102646	55110252	5	TRANS
cg03308839	16	NDE1;NDE1;MYH11;MYH11;MYH11;MYH11	15797297	-	-0.642502	0.0880492	2.94083e-13	2579-17	MMP9	P14780	Matrix metalloproteinase-9	46008908	46016561	20	TRANS
cg21282015	16	PRKCB;PRKCB	23914670	+	-0.87598	0.120045	2.94084e-13	2579-17	MMP9	P14780	Matrix metalloproteinase-9	46008908	46016561	20	TRANS
cg08708079	20	SPEF1	3762422	+	-1.08697	0.14896	2.94089e-13	5339-49	S100A9	P06702	Protein S100-A9	153357854	153361023	1	TRANS
cg00849491	18	LINC01387	6510785	+	-1.28183	0.175664	2.94153e-13	3440-7	GZMA	P12544	Granzyme A	55102646	55110252	5	TRANS
cg03681905	4	NA	159430830	+	-0.725628	0.0994417	2.94231e-13	9545-156	GZMK	P49863	Granzyme K	55024256	55034570	5	TRANS
cg13163919	15	TLE3;TLE3;TLE3	70388014	+	0.733535	0.100526	2.94336e-13	3440-7	GZMA	P12544	Granzyme A	55102646	55110252	5	TRANS
cg06210139	17	NA	46549475	+	-1.20496	0.165133	2.94359e-13	3195-50	GNLY	P22749	Granulysin	85685175	85698852	2	TRANS
cg13537102	9	NA	132360781	-	-0.906132	0.12418	2.94384e-13	5691-2	CRISPLD2	Q9H0B8	Cysteine-rich secretory protein LCCL domain-containing 2	84819985	84920768	16	TRANS
cg19119962	1	RYR2	237433641	+	-1.19345	0.163556	2.94421e-13	3195-50	GNLY	P22749	Granulysin	85685175	85698852	2	TRANS
cg21877274	4	SLC7A11	139107328	-	-1.31738	0.180539	2.94422e-13	9545-156	GZMK	P49863	Granzyme K	55024256	55034570	5	TRANS
cg08713832	18	NEDD4L;NEDD4L;NEDD4L;NEDD4L;NEDD4L;NEDD4L;NEDD4L;NEDD4L;NEDD4L;NEDD4L	56009524	-	-0.900437	0.1234	2.94451e-13	9545-156	GZMK	P49863	Granzyme K	55024256	55034570	5	TRANS
cg17481912	3	LXN;GFM1	158390821	-	0.818557	0.112179	2.9449e-13	9545-156	GZMK	P49863	Granzyme K	55024256	55034570	5	TRANS
cg15919165	2	NA	11530611	+	-0.885906	0.121409	2.94514e-13	9545-156	GZMK	P49863	Granzyme K	55024256	55034570	5	TRANS
cg09504612	10	NA	116467988	-	-1.3443	0.184232	2.94665e-13	3195-50	GNLY	P22749	Granulysin	85685175	85698852	2	TRANS
cg06335867	7	NXPH1	8482325	+	0.745182	0.102124	2.94671e-13	3195-50	GNLY	P22749	Granulysin	85685175	85698852	2	TRANS
cg07868088	11	CELF1;CELF1	47531942	-	-0.911009	0.12485	2.94675e-13	3195-50	GNLY	P22749	Granulysin	85685175	85698852	2	TRANS
cg10081727	2	NA	225985098	+	-0.769576	0.105468	2.94685e-13	5339-49	S100A9	P06702	Protein S100-A9	153357854	153361023	1	TRANS
cg04424656	11	CTSD	1776289	+	-0.901584	0.123559	2.94686e-13	5339-49	S100A9	P06702	Protein S100-A9	153357854	153361023	1	TRANS
cg22585595	8	LOC401463	65489881	-	0.849171	0.116376	2.94705e-13	3440-7	GZMA	P12544	Granzyme A	55102646	55110252	5	TRANS
cg25743622	1	SUSD4	223403446	-	0.983511	0.134787	2.94725e-13	5339-49	S100A9	P06702	Protein S100-A9	153357854	153361023	1	TRANS
cg17240528	2	LMAN2L;LMAN2L;LMAN2L;LMAN2L;LMAN2L;LMAN2L	97376832	+	-1.50984	0.206919	2.94746e-13	9545-156	GZMK	P49863	Granzyme K	55024256	55034570	5	TRANS
cg15486609	2	NA	106349780	+	-1.78918	0.245201	2.94752e-13	5728-60	FCRL1	Q96LA6	Fc receptor-like protein 1	157820120	157794403	1	TRANS
cg08965888	11	NA	44341446	+	0.791351	0.108452	2.9476e-13	9545-156	GZMK	P49863	Granzyme K	55024256	55034570	5	TRANS
cg11479744	2	NA	237679326	-	-1.0469	0.143474	2.94768e-13	3440-7	GZMA	P12544	Granzyme A	55102646	55110252	5	TRANS
cg13735493	20	NOL4L	31168809	-	-1.08418	0.148584	2.94819e-13	5339-49	S100A9	P06702	Protein S100-A9	153357854	153361023	1	TRANS
cg08667177	1	AKT3;AKT3;AKT3	243751617	+	0.667115	0.0914265	2.94833e-13	5339-49	S100A9	P06702	Protein S100-A9	153357854	153361023	1	TRANS
cg25357729	22	NA	18890179	-	-1.4584	0.199871	2.94879e-13	9545-156	GZMK	P49863	Granzyme K	55024256	55034570	5	TRANS
cg09452428	10	NA	103083713	-	-1.24281	0.170325	2.94916e-13	3440-7	GZMA	P12544	Granzyme A	55102646	55110252	5	TRANS
cg19994112	12	PTPN6	7058863	+	-1.09374	0.149895	2.94918e-13	9545-156	GZMK	P49863	Granzyme K	55024256	55034570	5	TRANS
cg08720250	12	NA	107637226	+	-1.6243	0.222608	2.94925e-13	3440-7	GZMA	P12544	Granzyme A	55102646	55110252	5	TRANS
cg18527751	18	C18orf25;C18orf25	43756134	+	-0.828164	0.113499	2.94941e-13	3195-50	GNLY	P22749	Granulysin	85685175	85698852	2	TRANS
cg01731303	9	NA	85164256	+	-1.23115	0.168727	2.94969e-13	9545-156	GZMK	P49863	Granzyme K	55024256	55034570	5	TRANS
cg06136459	5	HMGXB3	149425153	-	-1.11543	0.152869	2.94989e-13	4148-49	PAPPA	Q13219	Pappalysin-1	116153791	116402321	9	TRANS
cg00530564	12	NA	125036429	+	0.86944	0.119156	2.95e-13	9545-156	GZMK	P49863	Granzyme K	55024256	55034570	5	TRANS
cg16338783	19	ACP5;ACP5	11691168	-	0.661236	0.0906219	2.95008e-13	3195-50	GNLY	P22749	Granulysin	85685175	85698852	2	TRANS
cg09643313	7	PPP1R9A;PPP1R9A;PPP1R9A;PPP1R9A;PPP1R9A	94537893	+	0.905122	0.124046	2.95021e-13	3195-50	GNLY	P22749	Granulysin	85685175	85698852	2	TRANS
cg05952895	17	SMG6;SMG6;SMG6;SMG6	1986888	-	1.24995	0.171305	2.95048e-13	3440-7	GZMA	P12544	Granzyme A	55102646	55110252	5	TRANS
cg01665433	20	NA	56048940	+	-0.927488	0.127112	2.9509e-13	5339-49	S100A9	P06702	Protein S100-A9	153357854	153361023	1	TRANS
cg04609456	22	NA	36822490	-	-0.858487	0.117656	2.95114e-13	5339-49	S100A9	P06702	Protein S100-A9	153357854	153361023	1	TRANS
cg21290787	6	RPS6KA2;RPS6KA2	166855452	+	-0.998545	0.136851	2.95116e-13	5339-49	S100A9	P06702	Protein S100-A9	153357854	153361023	1	TRANS
cg19242228	20	NA	19847901	-	-0.647749	0.0887741	2.95125e-13	5691-2	CRISPLD2	Q9H0B8	Cysteine-rich secretory protein LCCL domain-containing 2	84819985	84920768	16	TRANS
cg26242064	10	NA	112127385	-	-1.06601	0.146097	2.95157e-13	3195-50	GNLY	P22749	Granulysin	85685175	85698852	2	TRANS
cg08232668	10	NA	94958772	+	1.07793	0.147731	2.95204e-13	3440-7	GZMA	P12544	Granzyme A	55102646	55110252	5	TRANS
cg21468428	16	NA	74877807	+	-1.47779	0.202532	2.95223e-13	3195-50	GNLY	P22749	Granulysin	85685175	85698852	2	TRANS
cg16442298	8	NA	1403050	+	-1.54156	0.211272	2.95232e-13	9545-156	GZMK	P49863	Granzyme K	55024256	55034570	5	TRANS
cg19429861	4	NA	122710195	-	-0.838064	0.114857	2.95239e-13	3440-7	GZMA	P12544	Granzyme A	55102646	55110252	5	TRANS
cg01429039	4	SPATA18	52918065	-	0.754545	0.103411	2.9526e-13	3195-50	GNLY	P22749	Granulysin	85685175	85698852	2	TRANS
cg10191005	14	DIO3OS	102022947	-	-1.79115	0.245479	2.9526e-13	3195-50	GNLY	P22749	Granulysin	85685175	85698852	2	TRANS
cg26977759	8	NA	37518651	+	-1.03057	0.141241	2.95309e-13	9545-156	GZMK	P49863	Granzyme K	55024256	55034570	5	TRANS
cg16241599	1	RASSF5;RASSF5	206727830	+	1.62756	0.22306	2.95314e-13	3195-50	GNLY	P22749	Granulysin	85685175	85698852	2	TRANS
cg23378736	1	MDS2	23953785	-	0.876852	0.120175	2.95412e-13	5339-49	S100A9	P06702	Protein S100-A9	153357854	153361023	1	TRANS
cg00272608	17	KSR1	25886429	-	-0.651994	0.0893575	2.95414e-13	5691-2	CRISPLD2	Q9H0B8	Cysteine-rich secretory protein LCCL domain-containing 2	84819985	84920768	16	TRANS
cg11228136	2	NA	63971489	-	-0.893224	0.122419	2.955e-13	9545-156	GZMK	P49863	Granzyme K	55024256	55034570	5	TRANS
cg16309866	7	NA	41264719	+	1.00032	0.137097	2.95513e-13	5339-49	S100A9	P06702	Protein S100-A9	153357854	153361023	1	TRANS
cg00848461	5	PRELID1;RAB24;RAB24	176732093	+	-1.3242	0.181486	2.95543e-13	3324-51	LY9	Q9HBG7	T-lymphocyte surface antigen Ly-9	160796074	160828261	1	TRANS
cg01776207	5	MTRR;MTRR	7879420	+	-0.569948	0.0781136	2.95573e-13	2579-17	MMP9	P14780	Matrix metalloproteinase-9	46008908	46016561	20	TRANS
cg05776138	12	MIR1228;LRP1	57587773	-	-1.49365	0.204711	2.95583e-13	3195-50	GNLY	P22749	Granulysin	85685175	85698852	2	TRANS
cg18375610	6	COL11A2;COL11A2;COL11A2	33147188	+	-1.21745	0.166857	2.95588e-13	3324-51	LY9	Q9HBG7	T-lymphocyte surface antigen Ly-9	160796074	160828261	1	TRANS
cg24923662	6	NA	99474121	-	-1.0078	0.138123	2.95617e-13	9545-156	GZMK	P49863	Granzyme K	55024256	55034570	5	TRANS
cg06251773	1	CSMD2;CSMD2	34068649	+	-1.37661	0.188671	2.95691e-13	9545-156	GZMK	P49863	Granzyme K	55024256	55034570	5	TRANS
cg00759609	3	NA	177075301	+	1.06681	0.146212	2.95694e-13	3195-50	GNLY	P22749	Granulysin	85685175	85698852	2	TRANS
cg08601899	6	HS3ST5	114379217	-	-1.25991	0.172677	2.957e-13	3440-7	GZMA	P12544	Granzyme A	55102646	55110252	5	TRANS
cg27381396	15	PCSK6;PCSK6;PCSK6;PCSK6;PCSK6;PCSK6;PCSK6	101966898	-	-1.05192	0.144171	2.95733e-13	3195-50	GNLY	P22749	Granulysin	85685175	85698852	2	TRANS
cg13858909	15	FAM189A1	29489350	+	-1.22878	0.16841	2.95739e-13	3195-50	GNLY	P22749	Granulysin	85685175	85698852	2	TRANS
cg10383019	11	TUB;TUB	8103101	-	0.420725	0.0576626	2.95749e-13	3440-7	GZMA	P12544	Granzyme A	55102646	55110252	5	TRANS
cg17126544	3	NA	105626578	-	1.01283	0.138814	2.95756e-13	3440-7	GZMA	P12544	Granzyme A	55102646	55110252	5	TRANS
cg20419869	3	NA	145898583	+	-0.719537	0.0986168	2.95804e-13	9545-156	GZMK	P49863	Granzyme K	55024256	55034570	5	TRANS
cg20328532	4	NA	55414602	+	-1.1706	0.160439	2.95867e-13	3195-50	GNLY	P22749	Granulysin	85685175	85698852	2	TRANS
cg03599928	16	SMPD3	68405168	-	-1.2808	0.175542	2.95871e-13	3195-50	GNLY	P22749	Granulysin	85685175	85698852	2	TRANS
cg27204294	1	NA	152020932	-	0.865204	0.118582	2.95916e-13	3291-30	FCER2	P06734	Low affinity immunoglobulin epsilon Fc receptor	7702146	7688758	19	TRANS
cg17500686	15	NA	79621783	-	-0.692392	0.0948972	2.95938e-13	5339-49	S100A9	P06702	Protein S100-A9	153357854	153361023	1	TRANS
cg12580389	5	SLIT3;SLIT3	168531680	-	-1.14011	0.15626	2.95939e-13	9545-156	GZMK	P49863	Granzyme K	55024256	55034570	5	TRANS
cg17160906	6	SGK1	134523056	+	-0.653382	0.0895506	2.9595e-13	5339-49	S100A9	P06702	Protein S100-A9	153357854	153361023	1	TRANS
cg07807672	6	ARFGEF3	138655296	-	-1.10936	0.152046	2.95987e-13	3324-51	LY9	Q9HBG7	T-lymphocyte surface antigen Ly-9	160796074	160828261	1	TRANS
cg19400926	6	TRIM27	28889996	-	1.0608	0.145391	2.96003e-13	5728-60	FCRL1	Q96LA6	Fc receptor-like protein 1	157820120	157794403	1	TRANS
cg11884954	6	NA	2547429	-	-0.695662	0.0953458	2.96011e-13	5691-2	CRISPLD2	Q9H0B8	Cysteine-rich secretory protein LCCL domain-containing 2	84819985	84920768	16	TRANS
cg08040972	4	ARHGAP24;ARHGAP24	86699633	-	-0.793106	0.108701	2.96012e-13	5339-49	S100A9	P06702	Protein S100-A9	153357854	153361023	1	TRANS
cg13177374	3	NA	182336904	+	-1.47678	0.202404	2.96014e-13	3440-7	GZMA	P12544	Granzyme A	55102646	55110252	5	TRANS
cg04338652	18	NA	13136597	-	0.635249	0.0870657	2.96015e-13	3195-50	GNLY	P22749	Granulysin	85685175	85698852	2	TRANS
cg25447290	18	NA	11528284	-	-1.22208	0.167495	2.96038e-13	9545-156	GZMK	P49863	Granzyme K	55024256	55034570	5	TRANS
cg07068327	10	GPR123	134901279	-	0.727167	0.099664	2.96051e-13	9545-156	GZMK	P49863	Granzyme K	55024256	55034570	5	TRANS
cg02867905	5	NA	6404425	-	-1.13721	0.155864	2.96103e-13	3195-50	GNLY	P22749	Granulysin	85685175	85698852	2	TRANS
cg18460176	17	FLOT2	27215432	-	-1.85081	0.25367	2.96117e-13	17210-2	TCL1A	P56279	T-cell leukemia/lymphoma protein 1A	95714196	95709947	14	TRANS
cg19218740	8	NA	62763860	-	-1.24971	0.171284	2.96125e-13	9545-156	GZMK	P49863	Granzyme K	55024256	55034570	5	TRANS
cg05937737	3	SLC7A14	170303540	+	0.950517	0.130277	2.96141e-13	3195-50	GNLY	P22749	Granulysin	85685175	85698852	2	TRANS
cg18509490	11	SYT9	7487278	-	-1.47486	0.202143	2.96188e-13	3440-7	GZMA	P12544	Granzyme A	55102646	55110252	5	TRANS
cg00533206	9	LOC100499484-C9ORF174;LOC100499484-C9ORF174;LOC100499484-C9ORF174;CCDC180	100130170	+	0.804758	0.1103	2.96216e-13	5339-49	S100A9	P06702	Protein S100-A9	153357854	153361023	1	TRANS
cg22486008	17	B9D1	19243288	-	-1.4117	0.193488	2.96233e-13	9545-156	GZMK	P49863	Granzyme K	55024256	55034570	5	TRANS
cg26663337	10	HECTD2;HECTD2;HECTD2;HECTD2-AS1	93236453	-	-0.752982	0.103204	2.96275e-13	5691-2	CRISPLD2	Q9H0B8	Cysteine-rich secretory protein LCCL domain-containing 2	84819985	84920768	16	TRANS
cg02315410	2	DNMT3A;DNMT3A;DNMT3A	25520863	-	1.69395	0.232172	2.96282e-13	3195-50	GNLY	P22749	Granulysin	85685175	85698852	2	TRANS
cg14515614	9	COL27A1	116969440	+	-1.31047	0.179613	2.96285e-13	3195-50	GNLY	P22749	Granulysin	85685175	85698852	2	TRANS
cg04650822	3	GRIP2	14578079	-	-1.65869	0.227339	2.96287e-13	3195-50	GNLY	P22749	Granulysin	85685175	85698852	2	TRANS
cg22365178	15	NA	93388263	-	0.694106	0.0951342	2.96296e-13	3324-51	LY9	Q9HBG7	T-lymphocyte surface antigen Ly-9	160796074	160828261	1	TRANS
cg01539201	14	FOXN3;FOXN3	89631569	+	-0.884627	0.121248	2.96362e-13	5339-49	S100A9	P06702	Protein S100-A9	153357854	153361023	1	TRANS
cg13959356	22	BID;BID;BID;BID;BID;BID;BID	18257974	+	0.906764	0.124282	2.96374e-13	5339-49	S100A9	P06702	Protein S100-A9	153357854	153361023	1	TRANS
cg24685296	18	NA	11308716	+	0.806463	0.110535	2.96392e-13	6485-59	IGLL1	P15814	Immunoglobulin lambda-like polypeptide 1	23580302	23573125	22	TRANS
cg04098051	2	NA	155445607	-	-1.16486	0.159657	2.96398e-13	3440-7	GZMA	P12544	Granzyme A	55102646	55110252	5	TRANS
cg22897419	3	NA	147449682	-	-1.09024	0.14943	2.9644e-13	3195-50	GNLY	P22749	Granulysin	85685175	85698852	2	TRANS
cg25951981	4	GABRA4	46995743	+	0.775527	0.106295	2.96512e-13	3195-50	GNLY	P22749	Granulysin	85685175	85698852	2	TRANS
cg06706813	3	C3orf21	194826411	+	-0.683959	0.0937449	2.96538e-13	2579-17	MMP9	P14780	Matrix metalloproteinase-9	46008908	46016561	20	TRANS
cg11360734	1	SLC1A7;SLC1A7;SLC1A7;SLC1A7;SLC1A7	53591829	-	-1.10474	0.151419	2.96645e-13	3195-50	GNLY	P22749	Granulysin	85685175	85698852	2	TRANS
cg03752765	14	CDKL1	50864315	-	-0.762905	0.104566	2.96655e-13	2579-17	MMP9	P14780	Matrix metalloproteinase-9	46008908	46016561	20	TRANS
cg02281208	15	GABRG3	27216008	-	1.01418	0.139007	2.96658e-13	3195-50	GNLY	P22749	Granulysin	85685175	85698852	2	TRANS
cg20598218	12	WNK1;WNK1;WNK1;WNK1	886718	+	0.941121	0.128993	2.96677e-13	5339-49	S100A9	P06702	Protein S100-A9	153357854	153361023	1	TRANS
cg12309379	17	NA	71854382	-	-1.33636	0.183167	2.9673e-13	3440-7	GZMA	P12544	Granzyme A	55102646	55110252	5	TRANS
cg26946015	16	NA	66178419	+	-1.09892	0.150623	2.96734e-13	3324-51	LY9	Q9HBG7	T-lymphocyte surface antigen Ly-9	160796074	160828261	1	TRANS
cg10989138	7	PDE1C	32111001	-	0.930424	0.127528	2.96761e-13	3440-7	GZMA	P12544	Granzyme A	55102646	55110252	5	TRANS
cg21967573	17	NA	26316371	+	1.36539	0.187147	2.96799e-13	5339-49	S100A9	P06702	Protein S100-A9	153357854	153361023	1	TRANS
cg13351009	5	NA	164668700	-	-1.23553	0.169347	2.96836e-13	3440-7	GZMA	P12544	Granzyme A	55102646	55110252	5	TRANS
cg04677882	16	NPW	2069007	+	-1.55153	0.212659	2.96845e-13	3195-50	GNLY	P22749	Granulysin	85685175	85698852	2	TRANS
cg19537495	3	PTPRG-AS1;PTPRG-AS1;PTPRG-AS1;C3orf14;C3orf14;C3orf14;C3orf14;C3orf14	62304777	-	0.715298	0.0980422	2.96847e-13	3195-50	GNLY	P22749	Granulysin	85685175	85698852	2	TRANS
cg08132603	8	NA	49617877	+	-1.3465	0.184558	2.96868e-13	3440-7	GZMA	P12544	Granzyme A	55102646	55110252	5	TRANS
cg15431927	17	MSI2	55741458	+	-1.54887	0.212296	2.96873e-13	9545-156	GZMK	P49863	Granzyme K	55024256	55034570	5	TRANS
cg14225372	16	DNAAF1	84200627	-	-1.00463	0.1377	2.96885e-13	9545-156	GZMK	P49863	Granzyme K	55024256	55034570	5	TRANS
cg03328107	1	MEGF6	3413994	-	-1.4237	0.19514	2.96901e-13	9545-156	GZMK	P49863	Granzyme K	55024256	55034570	5	TRANS
cg07022614	9	NA	21412607	+	-1.1089	0.151992	2.96902e-13	3440-7	GZMA	P12544	Granzyme A	55102646	55110252	5	TRANS
cg10269608	4	USP53	120159590	-	-0.740747	0.101531	2.96924e-13	3440-7	GZMA	P12544	Granzyme A	55102646	55110252	5	TRANS
cg26112242	15	NA	64180155	+	-0.817577	0.112062	2.96926e-13	5339-49	S100A9	P06702	Protein S100-A9	153357854	153361023	1	TRANS
cg11252625	1	EXTL1	26349557	+	-1.62927	0.223317	2.96935e-13	3195-50	GNLY	P22749	Granulysin	85685175	85698852	2	TRANS
cg18377014	7	C7orf50;C7orf50;C7orf50	1095595	-	0.805934	0.110466	2.9695e-13	3440-7	GZMA	P12544	Granzyme A	55102646	55110252	5	TRANS
cg07546334	3	NA	152557119	+	-0.921271	0.126275	2.96974e-13	9545-156	GZMK	P49863	Granzyme K	55024256	55034570	5	TRANS
cg12784089	15	ARNT2	80884783	+	-1.16578	0.159789	2.96983e-13	3324-51	LY9	Q9HBG7	T-lymphocyte surface antigen Ly-9	160796074	160828261	1	TRANS
cg11776562	1	SSBP3;SSBP3;SSBP3	54866562	-	-0.784459	0.107523	2.96996e-13	2579-17	MMP9	P14780	Matrix metalloproteinase-9	46008908	46016561	20	TRANS
cg26262955	16	CES5A;CES5A;CES5A	55903061	-	-1.18555	0.162499	2.97036e-13	3195-50	GNLY	P22749	Granulysin	85685175	85698852	2	TRANS
cg12486774	8	ANK1	41735292	+	-1.48724	0.20385	2.97053e-13	3440-7	GZMA	P12544	Granzyme A	55102646	55110252	5	TRANS
cg17366166	11	AP2A2;AP2A2	943077	+	-0.856777	0.117436	2.97067e-13	5691-2	CRISPLD2	Q9H0B8	Cysteine-rich secretory protein LCCL domain-containing 2	84819985	84920768	16	TRANS
cg23516868	20	C20orf196;C20orf196;C20orf196;C20orf196	5751783	-	-0.972024	0.133232	2.97079e-13	6485-59	IGLL1	P15814	Immunoglobulin lambda-like polypeptide 1	23580302	23573125	22	TRANS
cg25902415	8	NA	29211863	+	0.632589	0.086707	2.97106e-13	9545-156	GZMK	P49863	Granzyme K	55024256	55034570	5	TRANS
cg13490422	12	NA	50377731	+	0.896893	0.122935	2.97154e-13	3195-50	GNLY	P22749	Granulysin	85685175	85698852	2	TRANS
cg20038717	2	SCN1A;LOC101929680	166982670	-	-0.947538	0.129877	2.97161e-13	2579-17	MMP9	P14780	Matrix metalloproteinase-9	46008908	46016561	20	TRANS
cg20793341	2	SERPINE2;SERPINE2;SERPINE2;SERPINE2	224897527	+	-1.34652	0.184564	2.9717e-13	3440-7	GZMA	P12544	Granzyme A	55102646	55110252	5	TRANS
cg02677189	8	MTUS1;MTUS1	17592019	+	-0.915097	0.12543	2.97171e-13	3440-7	GZMA	P12544	Granzyme A	55102646	55110252	5	TRANS
cg24617723	2	ZSWIM2	187714003	+	0.629832	0.0863296	2.97182e-13	3195-50	GNLY	P22749	Granulysin	85685175	85698852	2	TRANS
cg26138637	7	CD36	80236112	-	-1.30101	0.178326	2.97195e-13	9545-156	GZMK	P49863	Granzyme K	55024256	55034570	5	TRANS
cg16962463	12	NA	89968675	-	0.764249	0.104754	2.97254e-13	3440-7	GZMA	P12544	Granzyme A	55102646	55110252	5	TRANS
cg00430022	1	SLC6A9;SLC6A9;SLC6A9;SLC6A9;SLC6A9;SLC6A9	44475499	-	-0.933298	0.127926	2.97258e-13	3440-7	GZMA	P12544	Granzyme A	55102646	55110252	5	TRANS
cg18321085	1	NA	29721161	-	-1.15925	0.158896	2.97292e-13	9545-156	GZMK	P49863	Granzyme K	55024256	55034570	5	TRANS
cg00720598	7	SDK1	3632934	-	-0.93581	0.12827	2.97304e-13	3440-7	GZMA	P12544	Granzyme A	55102646	55110252	5	TRANS
cg15139644	18	BRUNOL4;BRUNOL4;BRUNOL4;BRUNOL4	35065386	-	0.696816	0.0955118	2.97324e-13	9545-156	GZMK	P49863	Granzyme K	55024256	55034570	5	TRANS
cg16858472	8	NA	57067553	-	-1.22751	0.168254	2.97324e-13	3324-51	LY9	Q9HBG7	T-lymphocyte surface antigen Ly-9	160796074	160828261	1	TRANS
cg08046642	10	NA	3939393	+	-0.753826	0.103326	2.97336e-13	5339-49	S100A9	P06702	Protein S100-A9	153357854	153361023	1	TRANS
cg17384806	10	MIR936;COL17A1	105808267	-	0.847566	0.116175	2.97352e-13	5339-49	S100A9	P06702	Protein S100-A9	153357854	153361023	1	TRANS
cg10706341	14	NA	22961766	-	1.05813	0.145037	2.97384e-13	5339-49	S100A9	P06702	Protein S100-A9	153357854	153361023	1	TRANS
cg17570494	11	ETS1;ETS1;ETS1	128376658	+	0.970754	0.133061	2.97389e-13	5339-49	S100A9	P06702	Protein S100-A9	153357854	153361023	1	TRANS
cg12862977	7	STRA8	134933830	+	-0.836343	0.114637	2.97392e-13	3440-7	GZMA	P12544	Granzyme A	55102646	55110252	5	TRANS
cg08690412	3	SRGAP3;SRGAP3	9240454	-	-1.67058	0.228986	2.97394e-13	3195-50	GNLY	P22749	Granulysin	85685175	85698852	2	TRANS
cg21426759	6	TRIM39;TRIM39	30303126	-	-0.729334	0.0999696	2.97416e-13	2579-17	MMP9	P14780	Matrix metalloproteinase-9	46008908	46016561	20	TRANS
cg26332103	12	NA	14310096	+	-1.08062	0.148121	2.97429e-13	17210-2	TCL1A	P56279	T-cell leukemia/lymphoma protein 1A	95714196	95709947	14	TRANS
cg06706813	3	C3orf21	194826411	+	-0.68408	0.0937667	2.97436e-13	5691-2	CRISPLD2	Q9H0B8	Cysteine-rich secretory protein LCCL domain-containing 2	84819985	84920768	16	TRANS
cg10784983	11	HSD17B12	43709197	+	-0.829208	0.113659	2.97438e-13	5691-2	CRISPLD2	Q9H0B8	Cysteine-rich secretory protein LCCL domain-containing 2	84819985	84920768	16	TRANS
cg14141777	5	NA	152860509	+	-1.28424	0.176031	2.97451e-13	3440-7	GZMA	P12544	Granzyme A	55102646	55110252	5	TRANS
cg24792289	5	NA	134825895	-	0.851074	0.116657	2.97454e-13	3195-50	GNLY	P22749	Granulysin	85685175	85698852	2	TRANS
cg05063298	19	ZNF793;ZNF793-AS1	37997244	-	0.868073	0.118987	2.97463e-13	3195-50	GNLY	P22749	Granulysin	85685175	85698852	2	TRANS
cg21442998	3	VGLL4;ATG7;VGLL4;ATG7;VGLL4;ATG7;VGLL4	11597936	-	-0.938162	0.128594	2.97474e-13	5691-2	CRISPLD2	Q9H0B8	Cysteine-rich secretory protein LCCL domain-containing 2	84819985	84920768	16	TRANS
cg06966811	14	OTX2	57276789	-	1.15856	0.158804	2.97475e-13	3440-7	GZMA	P12544	Granzyme A	55102646	55110252	5	TRANS
cg12622973	1	NA	203562198	-	-0.723602	0.0991842	2.9748e-13	5691-2	CRISPLD2	Q9H0B8	Cysteine-rich secretory protein LCCL domain-containing 2	84819985	84920768	16	TRANS
cg02281533	11	FCHSD2	72848830	-	0.651648	0.0893218	2.97543e-13	3440-7	GZMA	P12544	Granzyme A	55102646	55110252	5	TRANS
cg00821731	2	WNT10A	219744626	+	1.01011	0.138457	2.97589e-13	3440-7	GZMA	P12544	Granzyme A	55102646	55110252	5	TRANS
cg24006715	3	NA	13568212	+	-1.22285	0.167618	2.97607e-13	3195-50	GNLY	P22749	Granulysin	85685175	85698852	2	TRANS
cg19767180	22	SULT4A1	44232985	-	-1.52605	0.209178	2.97633e-13	9545-156	GZMK	P49863	Granzyme K	55024256	55034570	5	TRANS
cg11863863	17	NA	75706410	-	-1.00654	0.137969	2.97636e-13	3324-51	LY9	Q9HBG7	T-lymphocyte surface antigen Ly-9	160796074	160828261	1	TRANS
cg08797194	13	UGGT2	96705123	+	0.619937	0.0849758	2.9765e-13	3324-51	LY9	Q9HBG7	T-lymphocyte surface antigen Ly-9	160796074	160828261	1	TRANS
cg01116137	20	ACSS1	25034263	+	0.686076	0.0940417	2.97672e-13	3324-51	LY9	Q9HBG7	T-lymphocyte surface antigen Ly-9	160796074	160828261	1	TRANS
cg04059696	2	MAPRE3	27211953	-	-1.09534	0.150141	2.97684e-13	3324-51	LY9	Q9HBG7	T-lymphocyte surface antigen Ly-9	160796074	160828261	1	TRANS
cg22793645	17	CD79B;CD79B;CD79B	62010764	-	-1.99693	0.273725	2.97763e-13	17210-2	TCL1A	P56279	T-cell leukemia/lymphoma protein 1A	95714196	95709947	14	TRANS
cg04863053	6	NA	14229138	-	-1.32143	0.181132	2.97764e-13	3291-30	FCER2	P06734	Low affinity immunoglobulin epsilon Fc receptor	7702146	7688758	19	TRANS
cg00623727	3	DCBLD2	98566093	+	-0.87841	0.120406	2.97776e-13	3195-50	GNLY	P22749	Granulysin	85685175	85698852	2	TRANS
cg08521800	5	RNF180;RNF180	63462187	+	0.853918	0.117049	2.97798e-13	3195-50	GNLY	P22749	Granulysin	85685175	85698852	2	TRANS
cg00248706	1	DISC1;DISC1;DISC1;DISC1;DISC1;DISC1;DISC1;DISC1;DISC1;TSNAX-DISC1	232087456	-	-1.19776	0.16418	2.97829e-13	3195-50	GNLY	P22749	Granulysin	85685175	85698852	2	TRANS
cg20034270	4	STIM2;STIM2;STIM2	26886485	+	0.627367	0.0859953	2.97844e-13	5339-49	S100A9	P06702	Protein S100-A9	153357854	153361023	1	TRANS
cg01029637	20	NA	4201164	-	-1.06772	0.146356	2.97854e-13	3440-7	GZMA	P12544	Granzyme A	55102646	55110252	5	TRANS
cg00533206	9	LOC100499484-C9ORF174;LOC100499484-C9ORF174;LOC100499484-C9ORF174;CCDC180	100130170	+	-0.799638	0.109609	2.97869e-13	3195-50	GNLY	P22749	Granulysin	85685175	85698852	2	TRANS
cg19300195	12	VWF	6162821	+	-1.16073	0.159105	2.97895e-13	3440-7	GZMA	P12544	Granzyme A	55102646	55110252	5	TRANS
cg18578080	6	NA	82405786	-	-1.27139	0.174274	2.97903e-13	3440-7	GZMA	P12544	Granzyme A	55102646	55110252	5	TRANS
cg02892132	16	SYT17;SYT17	19222187	+	-1.19283	0.163506	2.97903e-13	5728-60	FCRL1	Q96LA6	Fc receptor-like protein 1	157820120	157794403	1	TRANS
cg22094607	8	KIAA1688	145822053	+	-1.40467	0.192544	2.97923e-13	3440-7	GZMA	P12544	Granzyme A	55102646	55110252	5	TRANS
cg20992256	2	SH3RF3	110103517	+	-1.44448	0.198001	2.97975e-13	9545-156	GZMK	P49863	Granzyme K	55024256	55034570	5	TRANS
cg07690703	15	TBC1D2B;TBC1D2B;TBC1D2B;TBC1D2B	78346519	-	-1.04547	0.143307	2.98019e-13	3440-7	GZMA	P12544	Granzyme A	55102646	55110252	5	TRANS
cg01093468	20	NA	22419636	+	-1.11773	0.153212	2.98026e-13	3324-51	LY9	Q9HBG7	T-lymphocyte surface antigen Ly-9	160796074	160828261	1	TRANS
cg09787308	2	MGAT5	135065189	-	0.662643	0.0908319	2.98072e-13	3195-50	GNLY	P22749	Granulysin	85685175	85698852	2	TRANS
cg02343823	5	ZNF300	150284419	+	0.760269	0.104214	2.98105e-13	3195-50	GNLY	P22749	Granulysin	85685175	85698852	2	TRANS
cg17928881	1	NA	30187245	+	-1.31734	0.180576	2.98114e-13	9545-156	GZMK	P49863	Granzyme K	55024256	55034570	5	TRANS
cg20610534	13	NA	24923569	-	-1.6392	0.224695	2.98174e-13	3195-50	GNLY	P22749	Granulysin	85685175	85698852	2	TRANS
cg12152284	17	CALCOCO2;CALCOCO2;CALCOCO2;CALCOCO2;CALCOCO2	46913401	+	-1.25023	0.171377	2.98214e-13	3440-7	GZMA	P12544	Granzyme A	55102646	55110252	5	TRANS
cg27067623	11	NA	1802378	+	-1.11335	0.152614	2.98268e-13	5339-49	S100A9	P06702	Protein S100-A9	153357854	153361023	1	TRANS
cg16280141	5	HTR1A	63257753	+	0.610918	0.0837427	2.98271e-13	3195-50	GNLY	P22749	Granulysin	85685175	85698852	2	TRANS
cg10575089	17	SEPT4;SEPT4;SEPT4;SEPT4	56606542	-	-1.00066	0.137167	2.98272e-13	3195-50	GNLY	P22749	Granulysin	85685175	85698852	2	TRANS
cg16571137	6	BACH2;BACH2	90998241	+	0.813443	0.111505	2.98341e-13	3440-7	GZMA	P12544	Granzyme A	55102646	55110252	5	TRANS
cg07286733	17	SNORD4A;RPL23A	27048536	+	-1.33658	0.183215	2.98342e-13	3440-7	GZMA	P12544	Granzyme A	55102646	55110252	5	TRANS
cg07338856	14	NA	56534989	-	-1.41082	0.193393	2.98415e-13	3195-50	GNLY	P22749	Granulysin	85685175	85698852	2	TRANS
cg04105760	2	SP9	175199722	-	0.86788	0.118967	2.98418e-13	3324-51	LY9	Q9HBG7	T-lymphocyte surface antigen Ly-9	160796074	160828261	1	TRANS
cg17372245	11	NA	133913342	+	-1.46093	0.200262	2.98457e-13	3195-50	GNLY	P22749	Granulysin	85685175	85698852	2	TRANS
cg10709147	15	CA12;CA12;CA12	63671405	-	-1.32706	0.181911	2.98465e-13	3440-7	GZMA	P12544	Granzyme A	55102646	55110252	5	TRANS
cg06293294	11	FLJ32810	100557954	-	0.748854	0.102652	2.98513e-13	3440-7	GZMA	P12544	Granzyme A	55102646	55110252	5	TRANS
cg09237512	4	BMP2K;BMP2K	79766735	+	0.798002	0.10939	2.98537e-13	9545-156	GZMK	P49863	Granzyme K	55024256	55034570	5	TRANS
cg22879667	4	NA	4868441	-	0.911046	0.124885	2.98538e-13	9545-156	GZMK	P49863	Granzyme K	55024256	55034570	5	TRANS
cg26960939	17	CCR7	38717206	-	0.989191	0.135598	2.98552e-13	5339-49	S100A9	P06702	Protein S100-A9	153357854	153361023	1	TRANS
cg17425550	2	NA	129260966	-	-1.32756	0.181981	2.98574e-13	5728-60	FCRL1	Q96LA6	Fc receptor-like protein 1	157820120	157794403	1	TRANS
cg14254126	9	VAV2;VAV2	136856352	+	0.665983	0.0912926	2.98582e-13	9545-156	GZMK	P49863	Granzyme K	55024256	55034570	5	TRANS
cg08941298	6	PGC;PGC	41715248	-	-1.25802	0.172448	2.98591e-13	3195-50	GNLY	P22749	Granulysin	85685175	85698852	2	TRANS
cg22467321	1	C1orf167	11826109	+	-1.10111	0.150941	2.98624e-13	3440-7	GZMA	P12544	Granzyme A	55102646	55110252	5	TRANS
cg00676678	21	NA	33579160	-	-1.12123	0.153699	2.98689e-13	3440-7	GZMA	P12544	Granzyme A	55102646	55110252	5	TRANS
cg13213011	10	NA	25367765	+	-0.644069	0.0882894	2.98714e-13	5691-2	CRISPLD2	Q9H0B8	Cysteine-rich secretory protein LCCL domain-containing 2	84819985	84920768	16	TRANS
cg02830178	2	NA	25576057	-	-0.76138	0.104371	2.98735e-13	3324-51	LY9	Q9HBG7	T-lymphocyte surface antigen Ly-9	160796074	160828261	1	TRANS
cg12346266	15	NA	35331154	-	-0.779644	0.106874	2.98768e-13	5339-49	S100A9	P06702	Protein S100-A9	153357854	153361023	1	TRANS
cg06493963	7	TFEC;TFEC	115608503	-	-0.835823	0.114576	2.98828e-13	9545-156	GZMK	P49863	Granzyme K	55024256	55034570	5	TRANS
cg21727701	11	LSP1;LSP1;LSP1;LSP1;LSP1;LSP1	1912186	+	1.13692	0.155851	2.98854e-13	3440-7	GZMA	P12544	Granzyme A	55102646	55110252	5	TRANS
cg08660439	8	PEBP4	22666758	+	-1.78442	0.244611	2.98861e-13	3440-7	GZMA	P12544	Granzyme A	55102646	55110252	5	TRANS
cg15638279	4	NA	83203974	+	-1.00045	0.137144	2.98868e-13	5339-49	S100A9	P06702	Protein S100-A9	153357854	153361023	1	TRANS
cg16411883	5	EFNA5	106878353	+	0.798332	0.109437	2.98881e-13	9545-156	GZMK	P49863	Granzyme K	55024256	55034570	5	TRANS
cg13760870	3	MITF;MITF;MITF	69815765	+	-1.04549	0.143318	2.98943e-13	3195-50	GNLY	P22749	Granulysin	85685175	85698852	2	TRANS
cg09606588	7	NA	92618408	+	-0.551171	0.0755563	2.99014e-13	5691-2	CRISPLD2	Q9H0B8	Cysteine-rich secretory protein LCCL domain-containing 2	84819985	84920768	16	TRANS
cg17484671	1	NA	31158158	-	0.717608	0.0983721	2.99036e-13	3440-7	GZMA	P12544	Granzyme A	55102646	55110252	5	TRANS
cg26980729	6	NA	105379117	-	0.832265	0.11409	2.99049e-13	5339-49	S100A9	P06702	Protein S100-A9	153357854	153361023	1	TRANS
cg15912600	8	SCARA3;SCARA3	27510580	+	-1.25198	0.171626	2.9905e-13	3195-50	GNLY	P22749	Granulysin	85685175	85698852	2	TRANS
cg27028800	14	CDC42BPB	103411330	+	-1.26291	0.173125	2.99085e-13	3440-7	GZMA	P12544	Granzyme A	55102646	55110252	5	TRANS
cg27038523	5	WWC1;WWC1;WWC1	167752328	-	-1.2363	0.169477	2.9914e-13	9545-156	GZMK	P49863	Granzyme K	55024256	55034570	5	TRANS
cg24420338	12	PHLDA1	76423796	+	0.945199	0.129572	2.99177e-13	9545-156	GZMK	P49863	Granzyme K	55024256	55034570	5	TRANS
cg20894640	12	NA	19557334	-	0.840175	0.115175	2.99197e-13	2579-17	MMP9	P14780	Matrix metalloproteinase-9	46008908	46016561	20	TRANS
cg24596116	12	NA	68665317	+	-0.948127	0.129974	2.99204e-13	2579-17	MMP9	P14780	Matrix metalloproteinase-9	46008908	46016561	20	TRANS
cg11119917	8	NA	110064936	+	-0.914882	0.125417	2.99213e-13	3195-50	GNLY	P22749	Granulysin	85685175	85698852	2	TRANS
cg17889086	8	UNC5D;UNC5D	35093161	+	1.00741	0.138101	2.99215e-13	3195-50	GNLY	P22749	Granulysin	85685175	85698852	2	TRANS
cg20457195	18	PTPRM;PTPRM	7904834	+	-1.03805	0.142301	2.99241e-13	3195-50	GNLY	P22749	Granulysin	85685175	85698852	2	TRANS
cg20501518	3	SHOX2;SHOX2;SHOX2	157821919	-	0.737417	0.101089	2.99259e-13	9545-156	GZMK	P49863	Granzyme K	55024256	55034570	5	TRANS
cg10354542	10	RAB11FIP2	119795016	+	0.616476	0.0845103	2.99349e-13	9545-156	GZMK	P49863	Granzyme K	55024256	55034570	5	TRANS
cg09737793	12	CUX2	111749005	+	1.67178	0.229178	2.99385e-13	5339-49	S100A9	P06702	Protein S100-A9	153357854	153361023	1	TRANS
cg14559224	17	UNC13D	73841195	+	-1.32195	0.181221	2.99385e-13	5691-2	CRISPLD2	Q9H0B8	Cysteine-rich secretory protein LCCL domain-containing 2	84819985	84920768	16	TRANS
cg08500172	8	NA	127908827	-	-1.31823	0.180711	2.99395e-13	3324-51	LY9	Q9HBG7	T-lymphocyte surface antigen Ly-9	160796074	160828261	1	TRANS
cg10978719	15	ZNF280D;ZNF280D;ZNF280D	56992113	+	0.697881	0.0956703	2.99427e-13	5339-49	S100A9	P06702	Protein S100-A9	153357854	153361023	1	TRANS
cg19228647	6	NA	6901002	-	-0.792067	0.108582	2.99443e-13	5339-49	S100A9	P06702	Protein S100-A9	153357854	153361023	1	TRANS
cg01210965	3	CHST13;C3orf22	126259452	-	0.878276	0.1204	2.99454e-13	9545-156	GZMK	P49863	Granzyme K	55024256	55034570	5	TRANS
cg15737719	10	NA	22743835	-	-1.32354	0.18144	2.99477e-13	4148-49	PAPPA	Q13219	Pappalysin-1	116153791	116402321	9	TRANS
cg20454887	2	NA	54935920	+	0.734154	0.100643	2.99506e-13	3195-50	GNLY	P22749	Granulysin	85685175	85698852	2	TRANS
cg02027945	11	NA	20618230	-	0.600183	0.0822777	2.99541e-13	3195-50	GNLY	P22749	Granulysin	85685175	85698852	2	TRANS
cg07124416	7	NA	141584926	+	0.982941	0.13475	2.99605e-13	5339-49	S100A9	P06702	Protein S100-A9	153357854	153361023	1	TRANS
cg07856428	17	RPTOR;RPTOR	78854143	+	-1.20974	0.165841	2.99612e-13	5339-49	S100A9	P06702	Protein S100-A9	153357854	153361023	1	TRANS
cg04576864	2	GTDC1;GTDC1;GTDC1;GTDC1	145081764	-	-0.864101	0.118458	2.99624e-13	3324-51	LY9	Q9HBG7	T-lymphocyte surface antigen Ly-9	160796074	160828261	1	TRANS
cg12752404	18	NA	54135770	-	-0.773167	0.105992	2.99665e-13	5339-49	S100A9	P06702	Protein S100-A9	153357854	153361023	1	TRANS
cg07317452	4	FBXW7;FBXW7	153385784	+	0.738355	0.10122	2.99707e-13	3195-50	GNLY	P22749	Granulysin	85685175	85698852	2	TRANS
cg13960067	6	GMDS;GMDS	2082167	+	0.820607	0.112496	2.99708e-13	5339-49	S100A9	P06702	Protein S100-A9	153357854	153361023	1	TRANS
cg01268832	9	NA	132537833	+	-0.825883	0.11322	2.99713e-13	5339-49	S100A9	P06702	Protein S100-A9	153357854	153361023	1	TRANS
cg21028182	20	NOP56;SNORD86;NOP56;SNORA51	2635586	-	-1.45929	0.200053	2.99723e-13	9545-156	GZMK	P49863	Granzyme K	55024256	55034570	5	TRANS
cg23246292	11	MS4A3;MS4A3;MS4A3	59826201	+	-0.65381	0.0896303	2.99725e-13	5691-2	CRISPLD2	Q9H0B8	Cysteine-rich secretory protein LCCL domain-containing 2	84819985	84920768	16	TRANS
cg00808648	14	PACS2;PACS2	105779910	-	0.794564	0.108926	2.99726e-13	3440-7	GZMA	P12544	Granzyme A	55102646	55110252	5	TRANS
cg04313565	16	XYLT1	17561865	+	-0.691704	0.0948252	2.9973e-13	5691-2	CRISPLD2	Q9H0B8	Cysteine-rich secretory protein LCCL domain-containing 2	84819985	84920768	16	TRANS
cg24327955	20	ATRN;ATRN;ATRN	3490846	+	-0.659503	0.0904109	2.99752e-13	2579-17	MMP9	P14780	Matrix metalloproteinase-9	46008908	46016561	20	TRANS
cg09662616	1	CHRM3	240071263	-	-1.26195	0.173	2.99763e-13	3195-50	GNLY	P22749	Granulysin	85685175	85698852	2	TRANS
cg08399904	15	DUOXA1;DUOXA1;DUOXA1;DUOXA1;DUOXA1;DUOXA1	45413336	+	-0.927196	0.127109	2.99809e-13	3324-51	LY9	Q9HBG7	T-lymphocyte surface antigen Ly-9	160796074	160828261	1	TRANS
cg11551464	8	NA	49595738	+	1.00138	0.137279	2.9985e-13	3440-7	GZMA	P12544	Granzyme A	55102646	55110252	5	TRANS
cg02614692	4	NA	10262707	-	0.755552	0.103579	2.99888e-13	5339-49	S100A9	P06702	Protein S100-A9	153357854	153361023	1	TRANS
cg07549042	4	SLC2A9;SLC2A9	10023115	-	-0.80967	0.110999	2.9996e-13	5339-49	S100A9	P06702	Protein S100-A9	153357854	153361023	1	TRANS
cg25261803	13	FRY	32689414	+	0.89388	0.122543	2.99962e-13	9545-156	GZMK	P49863	Granzyme K	55024256	55034570	5	TRANS
cg08290076	11	ARHGAP20	110581434	+	0.87819	0.120392	2.99987e-13	9545-156	GZMK	P49863	Granzyme K	55024256	55034570	5	TRANS
cg24096902	1	WASF2;WASF2	27754893	-	0.558113	0.0765125	2.99991e-13	3324-51	LY9	Q9HBG7	T-lymphocyte surface antigen Ly-9	160796074	160828261	1	TRANS
cg03493123	5	B4GALT7	177029444	+	-1.66353	0.228055	2.99996e-13	9015-1	PRG3	Q9Y2Y8	Proteoglycan 3	57381150	57376769	11	TRANS
cg01804715	7	NA	35762825	-	-0.830863	0.113904	2.99997e-13	3440-7	GZMA	P12544	Granzyme A	55102646	55110252	5	TRANS
cg10166889	5	NA	61028374	-	-0.578728	0.0793389	3.00041e-13	9282-12	CRISP2	P16562	Cysteine-rich secretory protein 2	49713590	49692358	6	TRANS
cg24257831	8	SNTB1	121805543	+	-0.589577	0.0808262	3.00048e-13	2579-17	MMP9	P14780	Matrix metalloproteinase-9	46008908	46016561	20	TRANS
cg13565707	16	LINC00311	85316434	+	-1.41127	0.193474	3.00054e-13	3440-7	GZMA	P12544	Granzyme A	55102646	55110252	5	TRANS
cg08180716	11	MS4A6E	60100993	+	-0.835784	0.114579	3.00067e-13	3324-51	LY9	Q9HBG7	T-lymphocyte surface antigen Ly-9	160796074	160828261	1	TRANS
cg24323823	1	NA	28450028	-	-0.749772	0.102788	3.00069e-13	2579-17	MMP9	P14780	Matrix metalloproteinase-9	46008908	46016561	20	TRANS
cg01853665	14	RNASE11	21055941	-	-1.22808	0.168361	3.00087e-13	3195-50	GNLY	P22749	Granulysin	85685175	85698852	2	TRANS
cg18234261	19	C19orf57	13998313	-	1.0063	0.137956	3.00093e-13	5339-49	S100A9	P06702	Protein S100-A9	153357854	153361023	1	TRANS
cg01405499	2	LINC01250	2923119	+	-1.071	0.146827	3.00107e-13	3195-50	GNLY	P22749	Granulysin	85685175	85698852	2	TRANS
cg15708776	1	PKLR;PKLR	155270866	-	-1.41886	0.194515	3.00119e-13	3440-7	GZMA	P12544	Granzyme A	55102646	55110252	5	TRANS
cg08799643	1	PHACTR4	28749242	+	-1.18841	0.162923	3.00156e-13	5728-60	FCRL1	Q96LA6	Fc receptor-like protein 1	157820120	157794403	1	TRANS
cg01678084	15	SMAD6;SMAD6;SMAD6	67022087	+	-0.797532	0.109336	3.00168e-13	3440-7	GZMA	P12544	Granzyme A	55102646	55110252	5	TRANS
cg27633342	15	MYO5C	52588279	-	0.814485	0.11166	3.00189e-13	3195-50	GNLY	P22749	Granulysin	85685175	85698852	2	TRANS
cg11941236	11	PC;PC	66686439	+	-0.594437	0.0814933	3.00205e-13	5339-49	S100A9	P06702	Protein S100-A9	153357854	153361023	1	TRANS
cg20605980	3	FBLN2;FBLN2	13590503	-	0.686826	0.0941593	3.0022e-13	3440-7	GZMA	P12544	Granzyme A	55102646	55110252	5	TRANS
cg02183025	2	NA	45159504	+	0.956178	0.131086	3.00252e-13	3440-7	GZMA	P12544	Granzyme A	55102646	55110252	5	TRANS
cg12297292	13	DCUN1D2	114126424	-	-1.36047	0.186512	3.00288e-13	5339-49	S100A9	P06702	Protein S100-A9	153357854	153361023	1	TRANS
cg04189805	19	HPN-AS1;HPN-AS1	35593609	+	-1.42581	0.19547	3.0029e-13	3195-50	GNLY	P22749	Granulysin	85685175	85698852	2	TRANS
cg04130851	12	ETV6;RNU6-19P	11992105	+	-1.1888	0.162977	3.00295e-13	5691-2	CRISPLD2	Q9H0B8	Cysteine-rich secretory protein LCCL domain-containing 2	84819985	84920768	16	TRANS
cg07584516	13	VWA8	42269266	+	-0.659703	0.0904414	3.00301e-13	5339-49	S100A9	P06702	Protein S100-A9	153357854	153361023	1	TRANS
cg25900565	3	GYG1;GYG1;GYG1	148734807	+	-1.3981	0.191672	3.00303e-13	9545-156	GZMK	P49863	Granzyme K	55024256	55034570	5	TRANS
cg09602708	17	ABCC3	48757536	-	-1.07252	0.147037	3.00311e-13	9545-156	GZMK	P49863	Granzyme K	55024256	55034570	5	TRANS
cg01452308	3	LOC647323	193682169	-	-0.891276	0.122189	3.00316e-13	9545-156	GZMK	P49863	Granzyme K	55024256	55034570	5	TRANS
cg14479080	1	PLXNA2	208395008	-	-1.26935	0.174021	3.00361e-13	9545-156	GZMK	P49863	Granzyme K	55024256	55034570	5	TRANS
cg21572316	9	ABCA1	107690018	+	0.99541	0.136466	3.00391e-13	9545-156	GZMK	P49863	Granzyme K	55024256	55034570	5	TRANS
cg11583287	10	ALOX5	45911321	-	-0.866297	0.118766	3.0054e-13	9545-156	GZMK	P49863	Granzyme K	55024256	55034570	5	TRANS
cg00623000	16	ANKRD11;ANKRD11;ANKRD11;ANKRD11	89535217	+	-0.847973	0.116254	3.00551e-13	5339-49	S100A9	P06702	Protein S100-A9	153357854	153361023	1	TRANS
cg24645149	1	PRDM16;PRDM16	3159083	+	-1.30343	0.178696	3.00556e-13	9545-156	GZMK	P49863	Granzyme K	55024256	55034570	5	TRANS
cg09509080	2	BCL11A;BCL11A;BCL11A	60732098	+	-0.801341	0.109861	3.00569e-13	5339-49	S100A9	P06702	Protein S100-A9	153357854	153361023	1	TRANS
cg19299911	10	DLG5	79671560	+	-0.746858	0.102392	3.00572e-13	5691-2	CRISPLD2	Q9H0B8	Cysteine-rich secretory protein LCCL domain-containing 2	84819985	84920768	16	TRANS
cg18179663	20	TTI1;TTI1	36619159	+	0.787549	0.10797	3.00593e-13	3505-6	LTA|LTB	P01374|Q06643	Lymphotoxin-alpha|Lymphotoxin-beta	31554192	31650629	6	TRANS
cg08417692	4	MFSD7;MFSD7;MFSD7;MFSD7;MFSD7;MFSD7	683046	+	0.650927	0.08924	3.0062e-13	3440-7	GZMA	P12544	Granzyme A	55102646	55110252	5	TRANS
cg04436278	12	NA	66407183	+	-1.38685	0.190133	3.00639e-13	3440-7	GZMA	P12544	Granzyme A	55102646	55110252	5	TRANS
cg08534147	3	PLXNB1;PLXNB1	48471771	+	0.835019	0.114479	3.00643e-13	3440-7	GZMA	P12544	Granzyme A	55102646	55110252	5	TRANS
cg23435097	10	NA	29648089	-	-1.22275	0.167636	3.0067e-13	3195-50	GNLY	P22749	Granulysin	85685175	85698852	2	TRANS
cg10852965	9	FREM1;FREM1	14746374	-	-1.21635	0.166758	3.00687e-13	3440-7	GZMA	P12544	Granzyme A	55102646	55110252	5	TRANS
cg02517134	3	EPHA3;EPHA3;EPHA3;EPHA3	89156795	+	0.850428	0.116592	3.00729e-13	9545-156	GZMK	P49863	Granzyme K	55024256	55034570	5	TRANS
cg05931420	5	EDIL3;EDIL3	83680118	+	0.631103	0.0865228	3.00734e-13	9545-156	GZMK	P49863	Granzyme K	55024256	55034570	5	TRANS
cg05737778	14	SUSD6	70087285	+	-0.838519	0.114959	3.00751e-13	5339-49	S100A9	P06702	Protein S100-A9	153357854	153361023	1	TRANS
cg06713098	7	IGFBP3;IGFBP3	45960367	-	0.522846	0.0716816	3.0087e-13	3440-7	GZMA	P12544	Granzyme A	55102646	55110252	5	TRANS
cg06869351	6	NA	12408320	-	-1.02744	0.140862	3.00918e-13	3440-7	GZMA	P12544	Granzyme A	55102646	55110252	5	TRANS
cg01465527	6	SNORD32B	29548535	+	-0.861015	0.118045	3.00945e-13	3195-50	GNLY	P22749	Granulysin	85685175	85698852	2	TRANS
cg24179591	16	FAM96B;FAM96B;FAM96B;CES2;CES2;CES2;FAM96B;FAM96B;FAM96B	66967636	-	-1.1224	0.153881	3.00959e-13	9545-156	GZMK	P49863	Granzyme K	55024256	55034570	5	TRANS
cg09300089	16	ANKRD11	89539230	+	0.77182	0.105816	3.00972e-13	5728-60	FCRL1	Q96LA6	Fc receptor-like protein 1	157820120	157794403	1	TRANS
cg18247396	21	SCAF4;SCAF4;SCAF4	33092959	-	1.17754	0.161441	3.00987e-13	5339-49	S100A9	P06702	Protein S100-A9	153357854	153361023	1	TRANS
cg25697809	4	NA	149773476	+	-1.10267	0.151176	3.01023e-13	3440-7	GZMA	P12544	Granzyme A	55102646	55110252	5	TRANS
cg06257371	4	NA	15200268	+	-1.37208	0.188113	3.01041e-13	9545-156	GZMK	P49863	Granzyme K	55024256	55034570	5	TRANS
cg06987098	6	TNFAIP3;TNFAIP3;TNFAIP3	138196028	-	-0.687793	0.0942967	3.01055e-13	2579-17	MMP9	P14780	Matrix metalloproteinase-9	46008908	46016561	20	TRANS
cg09647192	20	UBE2V1;UBE2V1;UBE2V1;UBE2V1;UBE2V1;UBE2V1;UBE2V1;UBE2V1;UBE2V1;UBE2V1;UBE2V1;UBE2V1;UBE2V1;UBE2V1;UBE2V1;UBE2V1;UBE2V1;UBE2V1;UBE2V1;TMEM189-UBE2V1	48728064	-	-1.2604	0.172801	3.01067e-13	9545-156	GZMK	P49863	Granzyme K	55024256	55034570	5	TRANS
cg18566313	4	SORBS2;SORBS2;SORBS2;SORBS2;SORBS2	186733428	-	-1.35371	0.185594	3.01067e-13	5728-60	FCRL1	Q96LA6	Fc receptor-like protein 1	157820120	157794403	1	TRANS
cg02305009	12	NA	127771014	-	-1.10388	0.151343	3.01137e-13	9545-156	GZMK	P49863	Granzyme K	55024256	55034570	5	TRANS
cg04775764	1	ACOT11;ACOT11	55017012	-	-1.5862	0.217469	3.0114e-13	9545-156	GZMK	P49863	Granzyme K	55024256	55034570	5	TRANS
cg23001647	3	TMEM212-AS1	171619600	-	0.889279	0.121921	3.01167e-13	5339-49	S100A9	P06702	Protein S100-A9	153357854	153361023	1	TRANS
cg22707750	9	NA	128818525	+	-1.19321	0.163591	3.01168e-13	3195-50	GNLY	P22749	Granulysin	85685175	85698852	2	TRANS
cg14347199	9	NXNL2;NXNL2	91150537	+	0.537558	0.0737	3.01186e-13	3440-7	GZMA	P12544	Granzyme A	55102646	55110252	5	TRANS
cg21089104	7	SDK1;SDK1	4226436	-	-1.21706	0.166861	3.01209e-13	3195-50	GNLY	P22749	Granulysin	85685175	85698852	2	TRANS
cg15416948	17	NA	53658125	-	-0.87649	0.120169	3.01258e-13	3195-50	GNLY	P22749	Granulysin	85685175	85698852	2	TRANS
cg14730112	5	THBS4;THBS4;THBS4;THBS4;CTD-2201I18.1	79373420	+	-1.50955	0.206963	3.01268e-13	3195-50	GNLY	P22749	Granulysin	85685175	85698852	2	TRANS
cg17115101	3	PLCL2;PLCL2	16978258	+	0.7115	0.0975485	3.01314e-13	3440-7	GZMA	P12544	Granzyme A	55102646	55110252	5	TRANS
cg21528710	1	OPTC	203477371	+	-0.841573	0.115382	3.01341e-13	9545-156	GZMK	P49863	Granzyme K	55024256	55034570	5	TRANS
cg17813891	14	EVL	100532036	-	0.750005	0.102828	3.01444e-13	5339-49	S100A9	P06702	Protein S100-A9	153357854	153361023	1	TRANS
cg26818197	6	CDK19	110986361	+	0.662264	0.0907988	3.01445e-13	9545-156	GZMK	P49863	Granzyme K	55024256	55034570	5	TRANS
cg05454389	15	CYFIP1;CYFIP1	22992979	-	1.20701	0.165485	3.01468e-13	5339-49	S100A9	P06702	Protein S100-A9	153357854	153361023	1	TRANS
cg01189598	19	TMIGD2;TMIGD2;TMIGD2	4302441	+	0.749351	0.102739	3.01478e-13	3195-50	GNLY	P22749	Granulysin	85685175	85698852	2	TRANS
cg02146462	17	RAP1GAP2;RAP1GAP2	2757523	-	0.866037	0.118737	3.01515e-13	3195-50	GNLY	P22749	Granulysin	85685175	85698852	2	TRANS
cg21154627	3	SLC7A14	170303190	-	0.849874	0.116521	3.01522e-13	3195-50	GNLY	P22749	Granulysin	85685175	85698852	2	TRANS
cg09247539	11	ALG9;ALG9;ALG9;ALG9	111700061	-	0.849594	0.116483	3.01526e-13	5339-49	S100A9	P06702	Protein S100-A9	153357854	153361023	1	TRANS
cg26847850	2	CYBRD1;CYBRD1	172380409	+	0.830685	0.113891	3.01533e-13	9545-156	GZMK	P49863	Granzyme K	55024256	55034570	5	TRANS
cg15725542	1	TNFRSF9	7990871	+	0.675295	0.0925862	3.01582e-13	5339-49	S100A9	P06702	Protein S100-A9	153357854	153361023	1	TRANS
cg17620027	1	NA	55754205	+	-1.11388	0.152719	3.01627e-13	3195-50	GNLY	P22749	Granulysin	85685175	85698852	2	TRANS
cg27044597	5	TGFBI	135394387	-	-0.953289	0.130701	3.01628e-13	5691-2	CRISPLD2	Q9H0B8	Cysteine-rich secretory protein LCCL domain-containing 2	84819985	84920768	16	TRANS
cg16962489	2	NA	183929924	-	-1.01883	0.139686	3.01631e-13	3440-7	GZMA	P12544	Granzyme A	55102646	55110252	5	TRANS
cg13725767	1	NPL;NPL;NPL;NPL;NPL	182764801	-	0.616894	0.0845795	3.01635e-13	3324-51	LY9	Q9HBG7	T-lymphocyte surface antigen Ly-9	160796074	160828261	1	TRANS
cg10231140	3	NA	16108580	+	-1.20035	0.164575	3.0177e-13	3195-50	GNLY	P22749	Granulysin	85685175	85698852	2	TRANS
cg17233452	4	PHF17	129793434	+	-1.16469	0.159686	3.01771e-13	9015-1	PRG3	Q9Y2Y8	Proteoglycan 3	57381150	57376769	11	TRANS
cg03492101	6	PDSS2	107639449	-	-0.708785	0.0971789	3.01772e-13	5339-49	S100A9	P06702	Protein S100-A9	153357854	153361023	1	TRANS
cg13787551	3	NA	18933400	-	0.778641	0.106757	3.01831e-13	3291-30	FCER2	P06734	Low affinity immunoglobulin epsilon Fc receptor	7702146	7688758	19	TRANS
cg18203393	18	CTIF;CTIF	46338784	-	0.70618	0.0968222	3.01836e-13	5339-49	S100A9	P06702	Protein S100-A9	153357854	153361023	1	TRANS
cg20122161	4	NA	2592814	+	0.753419	0.103299	3.01877e-13	3195-50	GNLY	P22749	Granulysin	85685175	85698852	2	TRANS
cg18832738	12	NA	95210053	-	1.23768	0.169695	3.01878e-13	5339-49	S100A9	P06702	Protein S100-A9	153357854	153361023	1	TRANS
cg04560288	2	NA	121526132	-	-1.61875	0.221943	3.01899e-13	9545-156	GZMK	P49863	Granzyme K	55024256	55034570	5	TRANS
cg04118119	13	ESD	47371987	+	-0.616523	0.0845302	3.01952e-13	5691-2	CRISPLD2	Q9H0B8	Cysteine-rich secretory protein LCCL domain-containing 2	84819985	84920768	16	TRANS
cg11239256	15	WDR72;WDR72;WDR72	54051851	-	0.590545	0.0809686	3.01972e-13	3440-7	GZMA	P12544	Granzyme A	55102646	55110252	5	TRANS
cg14285150	17	NA	46659019	+	1.0942	0.150024	3.02047e-13	9545-156	GZMK	P49863	Granzyme K	55024256	55034570	5	TRANS
cg01262413	7	PTPRN2;PTPRN2;PTPRN2	157691541	-	-1.14438	0.156904	3.02051e-13	3440-7	GZMA	P12544	Granzyme A	55102646	55110252	5	TRANS
cg23045594	2	NA	71503883	+	0.471454	0.0646404	3.02053e-13	3195-50	GNLY	P22749	Granulysin	85685175	85698852	2	TRANS
cg17491622	1	VWA1;VWA1	1369616	+	0.951589	0.130472	3.02161e-13	9545-156	GZMK	P49863	Granzyme K	55024256	55034570	5	TRANS
cg16847267	11	LGR4	27444868	-	-0.750983	0.102967	3.02175e-13	5691-2	CRISPLD2	Q9H0B8	Cysteine-rich secretory protein LCCL domain-containing 2	84819985	84920768	16	TRANS
cg04033850	12	NA	49695016	-	-1.71766	0.235509	3.02185e-13	4148-49	PAPPA	Q13219	Pappalysin-1	116153791	116402321	9	TRANS
cg11992567	1	NA	234757670	-	-1.93542	0.265365	3.02203e-13	5728-60	FCRL1	Q96LA6	Fc receptor-like protein 1	157820120	157794403	1	TRANS
cg26534477	17	G6PC3;G6PC3;G6PC3	42147600	+	0.911429	0.124966	3.02218e-13	9545-156	GZMK	P49863	Granzyme K	55024256	55034570	5	TRANS
cg04041380	3	FNDC3B;FNDC3B	172041893	+	-0.769999	0.105575	3.02239e-13	5691-2	CRISPLD2	Q9H0B8	Cysteine-rich secretory protein LCCL domain-containing 2	84819985	84920768	16	TRANS
cg03409288	6	NA	1229764	-	-1.31789	0.180696	3.02264e-13	3195-50	GNLY	P22749	Granulysin	85685175	85698852	2	TRANS
cg19501502	10	CAMK1D;CAMK1D	12401458	+	1.06607	0.146169	3.02278e-13	5339-49	S100A9	P06702	Protein S100-A9	153357854	153361023	1	TRANS
cg05141432	3	GBE1	81812214	-	0.767719	0.105263	3.02288e-13	3440-7	GZMA	P12544	Granzyme A	55102646	55110252	5	TRANS
cg15168000	11	MAML2	95807825	+	-0.76994	0.105567	3.02307e-13	3324-51	LY9	Q9HBG7	T-lymphocyte surface antigen Ly-9	160796074	160828261	1	TRANS
cg08622198	1	CHRM3	239979505	+	-0.776634	0.106485	3.02313e-13	2579-17	MMP9	P14780	Matrix metalloproteinase-9	46008908	46016561	20	TRANS
cg02498708	9	NA	131999557	+	0.999594	0.137055	3.0233e-13	3440-7	GZMA	P12544	Granzyme A	55102646	55110252	5	TRANS
cg16309866	7	NA	41264719	+	-1.00066	0.137202	3.02343e-13	3324-51	LY9	Q9HBG7	T-lymphocyte surface antigen Ly-9	160796074	160828261	1	TRANS
cg17666683	2	LPIN1	11818713	+	-1.3538	0.185623	3.02461e-13	9545-156	GZMK	P49863	Granzyme K	55024256	55034570	5	TRANS
cg20024250	1	FNBP1L;FNBP1L;FNBP1L	93984783	-	-0.676746	0.0927903	3.02495e-13	3440-7	GZMA	P12544	Granzyme A	55102646	55110252	5	TRANS
cg10100437	1	CAPN2;CAPN2	223903862	-	-0.938172	0.128635	3.02538e-13	3440-7	GZMA	P12544	Granzyme A	55102646	55110252	5	TRANS
cg12856870	1	NA	37915672	-	0.86281	0.118302	3.02565e-13	9545-156	GZMK	P49863	Granzyme K	55024256	55034570	5	TRANS
cg27031754	5	NA	54185940	+	0.998015	0.136841	3.02596e-13	5339-49	S100A9	P06702	Protein S100-A9	153357854	153361023	1	TRANS
cg16576545	10	NA	71417941	+	-1.44815	0.198561	3.02616e-13	3195-50	GNLY	P22749	Granulysin	85685175	85698852	2	TRANS
cg25407979	1	PLEKHA6	204256846	+	0.84146	0.115376	3.02621e-13	3440-7	GZMA	P12544	Granzyme A	55102646	55110252	5	TRANS
cg23668184	2	SOX11;SOX11	5836713	+	0.379385	0.052019	3.02654e-13	3324-51	LY9	Q9HBG7	T-lymphocyte surface antigen Ly-9	160796074	160828261	1	TRANS
cg03903701	5	CAMK4	110563123	+	0.86805	0.119022	3.02655e-13	5339-49	S100A9	P06702	Protein S100-A9	153357854	153361023	1	TRANS
cg04595458	10	GRID1	87910757	-	-1.46611	0.201024	3.02699e-13	9545-156	GZMK	P49863	Granzyme K	55024256	55034570	5	TRANS
cg24951151	6	COL19A1	70894520	+	-0.805571	0.110455	3.0271e-13	3440-7	GZMA	P12544	Granzyme A	55102646	55110252	5	TRANS
cg14382954	8	LINC00536	117070667	+	-0.674046	0.0924216	3.02758e-13	2579-17	MMP9	P14780	Matrix metalloproteinase-9	46008908	46016561	20	TRANS
cg07157830	1	NID1	236228741	-	0.576264	0.0790143	3.02768e-13	3440-7	GZMA	P12544	Granzyme A	55102646	55110252	5	TRANS
cg03979674	9	NA	128970928	-	-1.0175	0.139515	3.02799e-13	3324-51	LY9	Q9HBG7	T-lymphocyte surface antigen Ly-9	160796074	160828261	1	TRANS
cg17768134	17	DHRS7B	21074844	+	-0.887699	0.121717	3.02823e-13	5339-49	S100A9	P06702	Protein S100-A9	153357854	153361023	1	TRANS
cg15640047	6	TFAP2A	10417516	+	0.728457	0.0998827	3.02842e-13	3195-50	GNLY	P22749	Granulysin	85685175	85698852	2	TRANS
cg21338040	6	NA	154927586	+	-1.12474	0.15422	3.02904e-13	3440-7	GZMA	P12544	Granzyme A	55102646	55110252	5	TRANS
cg25824774	1	ACP6;ACP6	147126436	-	0.536531	0.073567	3.02931e-13	5742-14	ACP6	Q9NPH0	Lysophosphatidic acid phosphatase type 6	147670524	147629652	1	CIS
cg21607236	6	GABRR2	89967305	+	-1.20431	0.165131	3.02932e-13	3195-50	GNLY	P22749	Granulysin	85685175	85698852	2	TRANS
cg16160471	6	LOC100130357	13296758	+	-1.20362	0.165036	3.02959e-13	17210-2	TCL1A	P56279	T-cell leukemia/lymphoma protein 1A	95714196	95709947	14	TRANS
cg04522625	3	MIR548A2	64751651	-	-1.10728	0.151826	3.02974e-13	3440-7	GZMA	P12544	Granzyme A	55102646	55110252	5	TRANS
cg26216433	14	NA	104346591	-	0.65874	0.0903248	3.03093e-13	3440-7	GZMA	P12544	Granzyme A	55102646	55110252	5	TRANS
cg21780393	17	NA	46618919	-	0.784245	0.107534	3.03111e-13	9545-156	GZMK	P49863	Granzyme K	55024256	55034570	5	TRANS
cg07881152	1	RASAL2;RASAL2	178358179	+	-0.94621	0.129742	3.03141e-13	3440-7	GZMA	P12544	Granzyme A	55102646	55110252	5	TRANS
cg16946581	1	NA	16126214	-	-1.48807	0.204042	3.03243e-13	3195-50	GNLY	P22749	Granulysin	85685175	85698852	2	TRANS
cg23217557	14	NA	21578158	-	-1.73094	0.237345	3.03274e-13	3195-50	GNLY	P22749	Granulysin	85685175	85698852	2	TRANS
cg07594584	12	CLIP1;CLIP1;CLIP1	122812117	-	-1.43655	0.196979	3.03275e-13	4148-49	PAPPA	Q13219	Pappalysin-1	116153791	116402321	9	TRANS
cg04665818	4	FAM13A;FAM13A;FAM13A;FAM13A;FAM13A	89658895	-	1.26201	0.173046	3.03285e-13	3195-50	GNLY	P22749	Granulysin	85685175	85698852	2	TRANS
cg01686975	7	NA	138816336	-	-0.735158	0.100805	3.03342e-13	5339-49	S100A9	P06702	Protein S100-A9	153357854	153361023	1	TRANS
cg15642343	3	GRM7;GRM7	7246539	+	-1.23145	0.168856	3.03359e-13	3440-7	GZMA	P12544	Granzyme A	55102646	55110252	5	TRANS
cg22250362	1	SLC6A9;SLC6A9;SLC6A9;SLC6A9;SLC6A9;SLC6A9	44483866	-	-1.01885	0.139705	3.03407e-13	5339-49	S100A9	P06702	Protein S100-A9	153357854	153361023	1	TRANS
cg12423658	13	CARS2	111318555	-	-1.32736	0.182009	3.03439e-13	5339-49	S100A9	P06702	Protein S100-A9	153357854	153361023	1	TRANS
cg22434421	1	LDLRAP1	25889997	-	0.778973	0.106813	3.03444e-13	5339-49	S100A9	P06702	Protein S100-A9	153357854	153361023	1	TRANS
cg12396412	4	ARHGAP10	148735567	+	-1.43522	0.196798	3.03447e-13	9015-1	PRG3	Q9Y2Y8	Proteoglycan 3	57381150	57376769	11	TRANS
cg09127618	11	NA	69596820	-	-1.22797	0.16838	3.03466e-13	3195-50	GNLY	P22749	Granulysin	85685175	85698852	2	TRANS
cg24232676	1	LYPLAL1-AS1	219333615	-	1.16499	0.159744	3.03468e-13	5339-49	S100A9	P06702	Protein S100-A9	153357854	153361023	1	TRANS
cg20757369	2	SERTAD2	64863301	-	-0.756638	0.103751	3.03492e-13	5339-49	S100A9	P06702	Protein S100-A9	153357854	153361023	1	TRANS
cg20113880	15	NA	85492055	-	-1.19091	0.163299	3.03498e-13	3195-50	GNLY	P22749	Granulysin	85685175	85698852	2	TRANS
cg24744455	5	ADAMTS12;ADAMTS12	33892083	+	0.8292	0.113701	3.03516e-13	3440-7	GZMA	P12544	Granzyme A	55102646	55110252	5	TRANS
cg21578219	1	IGSF21;IGSF21	18434542	+	0.6278	0.0860848	3.03548e-13	9545-156	GZMK	P49863	Granzyme K	55024256	55034570	5	TRANS
cg12486287	16	VASN;CORO7	4421643	-	1.20123	0.164714	3.03549e-13	9545-156	GZMK	P49863	Granzyme K	55024256	55034570	5	TRANS
cg07254032	5	HCN1	45695839	-	0.928831	0.127363	3.03564e-13	3195-50	GNLY	P22749	Granulysin	85685175	85698852	2	TRANS
cg11686251	9	RAPGEF1;RAPGEF1;RAPGEF1	134473886	-	-0.836024	0.114637	3.03566e-13	5339-49	S100A9	P06702	Protein S100-A9	153357854	153361023	1	TRANS
cg00649632	16	ABCC1;ABCC1;ABCC1;ABCC1;ABCC1	16108802	-	-1.53242	0.210128	3.03588e-13	17210-2	TCL1A	P56279	T-cell leukemia/lymphoma protein 1A	95714196	95709947	14	TRANS
cg13234893	9	MIR548Q;ZNF462;LOC340512	109744453	-	-1.25645	0.172286	3.03593e-13	3195-50	GNLY	P22749	Granulysin	85685175	85698852	2	TRANS
cg12423097	3	FOXP1;FOXP1;FOXP1;FOXP1;FOXP1;FOXP1;FOXP1	71151690	+	-0.674071	0.0924298	3.03598e-13	5339-49	S100A9	P06702	Protein S100-A9	153357854	153361023	1	TRANS
cg24591861	15	MAP2K1	66697173	+	0.723842	0.0992546	3.03623e-13	3324-51	LY9	Q9HBG7	T-lymphocyte surface antigen Ly-9	160796074	160828261	1	TRANS
cg22228134	14	GZMH	25078609	+	-0.616126	0.0844847	3.03678e-13	3195-50	GNLY	P22749	Granulysin	85685175	85698852	2	TRANS
cg10430168	17	NA	74254668	-	1.18501	0.162492	3.03684e-13	3195-50	GNLY	P22749	Granulysin	85685175	85698852	2	TRANS
cg25623427	7	WBSCR28	73277462	+	-1.45908	0.200073	3.03696e-13	9545-156	GZMK	P49863	Granzyme K	55024256	55034570	5	TRANS
cg20438472	3	EPHB3	184293365	-	-1.08149	0.148296	3.037e-13	5339-49	S100A9	P06702	Protein S100-A9	153357854	153361023	1	TRANS
cg02329143	3	MORC1	108739179	+	-1.0257	0.140647	3.03704e-13	3195-50	GNLY	P22749	Granulysin	85685175	85698852	2	TRANS
cg08944839	3	NA	184414548	-	-1.40302	0.192386	3.03707e-13	5339-49	S100A9	P06702	Protein S100-A9	153357854	153361023	1	TRANS
cg12861941	3	LOC344887	185677711	+	0.82663	0.11335	3.03711e-13	3440-7	GZMA	P12544	Granzyme A	55102646	55110252	5	TRANS
cg10369245	9	TLN1;TLN1	35718903	+	-1.42908	0.195959	3.03719e-13	5339-49	S100A9	P06702	Protein S100-A9	153357854	153361023	1	TRANS
cg16622616	1	PDE4B;PDE4B;PDE4B;PDE4B;PDE4B	66713511	+	-0.879926	0.120658	3.03757e-13	3324-51	LY9	Q9HBG7	T-lymphocyte surface antigen Ly-9	160796074	160828261	1	TRANS
cg10054538	16	LOC400548	85172826	+	-1.19905	0.164418	3.03816e-13	3195-50	GNLY	P22749	Granulysin	85685175	85698852	2	TRANS
cg11460824	7	TES;TES	115879307	+	0.732679	0.100468	3.03871e-13	3440-7	GZMA	P12544	Granzyme A	55102646	55110252	5	TRANS
cg14595291	11	LDLRAD3;LDLRAD3;LDLRAD3	35993855	+	-0.827861	0.11352	3.03879e-13	3195-50	GNLY	P22749	Granulysin	85685175	85698852	2	TRANS
cg10611016	11	C11orf42	6225759	-	-0.607702	0.0833306	3.03901e-13	2579-17	MMP9	P14780	Matrix metalloproteinase-9	46008908	46016561	20	TRANS
cg14577589	3	NA	72006086	+	-1.54019	0.211197	3.03925e-13	3195-50	GNLY	P22749	Granulysin	85685175	85698852	2	TRANS
cg22706883	15	C15orf61	67814880	+	-0.873094	0.119723	3.03932e-13	5339-49	S100A9	P06702	Protein S100-A9	153357854	153361023	1	TRANS
cg23520422	12	PHLDA1	76423956	+	1.01437	0.139095	3.03938e-13	9545-156	GZMK	P49863	Granzyme K	55024256	55034570	5	TRANS
cg10057264	4	EPGN;EPGN	75174204	-	1.03168	0.141469	3.04028e-13	6485-59	IGLL1	P15814	Immunoglobulin lambda-like polypeptide 1	23580302	23573125	22	TRANS
cg27143412	11	NRXN2;NRXN2;NRXN2	64395143	+	-1.4529	0.19923	3.04057e-13	3195-50	GNLY	P22749	Granulysin	85685175	85698852	2	TRANS
cg08493590	6	SUPT3H	44796705	+	0.830776	0.113921	3.04061e-13	3324-51	LY9	Q9HBG7	T-lymphocyte surface antigen Ly-9	160796074	160828261	1	TRANS
cg00325914	11	PTPRJ;PTPRJ	48088520	+	0.761069	0.104362	3.04131e-13	9545-156	GZMK	P49863	Granzyme K	55024256	55034570	5	TRANS
cg27107171	5	PRR16	119799864	-	0.469592	0.0643934	3.04174e-13	3440-7	GZMA	P12544	Granzyme A	55102646	55110252	5	TRANS
cg19928793	2	FMNL2	153319507	+	-1.10509	0.151537	3.04176e-13	9545-156	GZMK	P49863	Granzyme K	55024256	55034570	5	TRANS
cg05699739	13	NA	47373579	-	-0.624206	0.0855952	3.04176e-13	5339-49	S100A9	P06702	Protein S100-A9	153357854	153361023	1	TRANS
cg24505713	11	NA	10770035	-	-0.790679	0.108423	3.04212e-13	5339-49	S100A9	P06702	Protein S100-A9	153357854	153361023	1	TRANS
cg19905126	10	DNAJC1	22053974	+	-0.657002	0.0900926	3.04223e-13	5339-49	S100A9	P06702	Protein S100-A9	153357854	153361023	1	TRANS
cg11819201	1	FMO6P	171105925	-	-1.10119	0.151003	3.04238e-13	3440-7	GZMA	P12544	Granzyme A	55102646	55110252	5	TRANS
cg22666373	2	NA	63284768	-	1.04694	0.143564	3.04262e-13	3195-50	GNLY	P22749	Granulysin	85685175	85698852	2	TRANS
cg21800599	20	CDH4;CDH4	60148355	+	-1.42056	0.194798	3.04331e-13	9545-156	GZMK	P49863	Granzyme K	55024256	55034570	5	TRANS
cg18482435	7	FBXL13;FBXL13;FBXL13;FBXL13	102613941	-	-0.996141	0.136599	3.04347e-13	5339-49	S100A9	P06702	Protein S100-A9	153357854	153361023	1	TRANS
cg00585786	11	DAGLA	61495476	-	-1.31128	0.179814	3.04382e-13	3195-50	GNLY	P22749	Granulysin	85685175	85698852	2	TRANS
cg06648791	12	NA	69511510	-	-1.24482	0.1707	3.04383e-13	3324-51	LY9	Q9HBG7	T-lymphocyte surface antigen Ly-9	160796074	160828261	1	TRANS
cg26190650	8	XKR6	10803862	-	-1.37996	0.189232	3.04387e-13	9545-156	GZMK	P49863	Granzyme K	55024256	55034570	5	TRANS
cg22675447	1	NIPAL3	24745395	-	0.659134	0.0903861	3.04416e-13	9545-156	GZMK	P49863	Granzyme K	55024256	55034570	5	TRANS
cg10908953	11	SORL1	121322456	+	0.903703	0.123923	3.04425e-13	3195-50	GNLY	P22749	Granulysin	85685175	85698852	2	TRANS
cg21709126	2	NCK2;NCK2;NCK2	106484774	+	-1.30601	0.179091	3.04436e-13	2579-17	MMP9	P14780	Matrix metalloproteinase-9	46008908	46016561	20	TRANS
cg04682925	5	NA	172623826	-	-1.19109	0.163332	3.04437e-13	3195-50	GNLY	P22749	Granulysin	85685175	85698852	2	TRANS
cg21063481	7	NA	142826230	-	-0.974749	0.133667	3.04488e-13	3195-50	GNLY	P22749	Granulysin	85685175	85698852	2	TRANS
cg23801782	18	CCDC102B;CCDC102B	66471057	-	-1.00821	0.138255	3.04491e-13	3324-51	LY9	Q9HBG7	T-lymphocyte surface antigen Ly-9	160796074	160828261	1	TRANS
cg14315912	14	WDR20	102677294	+	-1.10883	0.152054	3.04505e-13	5691-2	CRISPLD2	Q9H0B8	Cysteine-rich secretory protein LCCL domain-containing 2	84819985	84920768	16	TRANS
cg06634140	14	NA	95956325	-	-0.844625	0.115823	3.04514e-13	2579-17	MMP9	P14780	Matrix metalloproteinase-9	46008908	46016561	20	TRANS
cg00002366	4	CCSER1	91736935	+	-1.26203	0.173061	3.04519e-13	3440-7	GZMA	P12544	Granzyme A	55102646	55110252	5	TRANS
cg04265329	6	GRM4;GRM4;GRM4;GRM4;GRM4;GRM4	34013200	+	-1.33269	0.182752	3.04566e-13	9545-156	GZMK	P49863	Granzyme K	55024256	55034570	5	TRANS
cg06199605	8	CHMP4C	82644390	-	0.738933	0.10133	3.04609e-13	9545-156	GZMK	P49863	Granzyme K	55024256	55034570	5	TRANS
cg02829413	5	NA	125098605	-	-1.62291	0.22255	3.04619e-13	3195-50	GNLY	P22749	Granulysin	85685175	85698852	2	TRANS
cg25064552	1	SLC39A1	153938859	-	-0.702111	0.0962807	3.0464e-13	3324-51	LY9	Q9HBG7	T-lymphocyte surface antigen Ly-9	160796074	160828261	1	CIS
cg07920414	1	RIMS3	41094365	+	-0.700033	0.0959961	3.04683e-13	3195-50	GNLY	P22749	Granulysin	85685175	85698852	2	TRANS
cg27490391	13	LHFP	40152187	-	-1.63412	0.224087	3.04684e-13	3195-50	GNLY	P22749	Granulysin	85685175	85698852	2	TRANS
cg18871165	2	ZNF385B;ZNF385B;ZNF385B;ZNF385B	180439703	-	-1.11953	0.153522	3.04704e-13	3440-7	GZMA	P12544	Granzyme A	55102646	55110252	5	TRANS
cg12161677	8	NA	105630226	+	1.03306	0.141665	3.04727e-13	5339-49	S100A9	P06702	Protein S100-A9	153357854	153361023	1	TRANS
cg13434874	1	NA	100774435	+	-0.704773	0.0966464	3.04735e-13	3195-50	GNLY	P22749	Granulysin	85685175	85698852	2	TRANS
cg17475949	2	CASP10;CASP10;CASP10;CASP10;CASP10;CASP10;CASP10	202050400	-	0.954457	0.130886	3.04749e-13	9545-156	GZMK	P49863	Granzyme K	55024256	55034570	5	TRANS
cg17411108	3	P3H2;P3H2	189732505	-	-1.00461	0.137763	3.04762e-13	3440-7	GZMA	P12544	Granzyme A	55102646	55110252	5	TRANS
cg13100238	19	PGPEP1;PGPEP1;PGPEP1	18452718	-	1.2687	0.173979	3.0477e-13	3440-7	GZMA	P12544	Granzyme A	55102646	55110252	5	TRANS
cg26576937	20	EBF4	2739938	+	-1.59223	0.218345	3.04789e-13	9545-156	GZMK	P49863	Granzyme K	55024256	55034570	5	TRANS
cg12455066	3	LINC00578	177199287	-	-0.695367	0.0953571	3.04851e-13	2579-17	MMP9	P14780	Matrix metalloproteinase-9	46008908	46016561	20	TRANS
cg18398245	13	LECT1;LECT1	53315045	+	-1.3631	0.186925	3.04895e-13	9545-156	GZMK	P49863	Granzyme K	55024256	55034570	5	TRANS
cg09417176	10	TACC2;TACC2;TACC2;TACC2	123993026	-	-1.1649	0.159746	3.04897e-13	3324-51	LY9	Q9HBG7	T-lymphocyte surface antigen Ly-9	160796074	160828261	1	TRANS
cg18075666	7	CALD1;CALD1;CALD1	134550430	-	1.06527	0.146083	3.04907e-13	5339-49	S100A9	P06702	Protein S100-A9	153357854	153361023	1	TRANS
cg09492975	3	HRH1;HRH1;HRH1	11267531	+	-0.744586	0.102107	3.0498e-13	5691-2	CRISPLD2	Q9H0B8	Cysteine-rich secretory protein LCCL domain-containing 2	84819985	84920768	16	TRANS
cg08318842	16	MMP2	55512806	+	0.765788	0.105015	3.04987e-13	3195-50	GNLY	P22749	Granulysin	85685175	85698852	2	TRANS
cg11177264	11	C11orf85;C11orf85;C11orf85;C11orf85	64739539	-	0.804476	0.110321	3.05005e-13	3195-50	GNLY	P22749	Granulysin	85685175	85698852	2	TRANS
cg08955067	17	NA	75249731	+	-1.38438	0.189845	3.05011e-13	3195-50	GNLY	P22749	Granulysin	85685175	85698852	2	TRANS
cg12894733	8	ADAM28;ADAM28;ADAM28;ADAM28;ADAM28;LOC101929294	24188575	+	-1.30237	0.178599	3.05034e-13	17210-2	TCL1A	P56279	T-cell leukemia/lymphoma protein 1A	95714196	95709947	14	TRANS
cg14858392	5	NA	73492043	+	-1.31115	0.179803	3.0504e-13	3440-7	GZMA	P12544	Granzyme A	55102646	55110252	5	TRANS
cg06066072	4	GALNT7	174113880	-	0.835393	0.114561	3.05051e-13	9545-156	GZMK	P49863	Granzyme K	55024256	55034570	5	TRANS
cg19549833	7	LUZP6;MTPN	135623598	-	-1.0934	0.149942	3.05064e-13	3195-50	GNLY	P22749	Granulysin	85685175	85698852	2	TRANS
cg01632800	18	NA	61573962	-	0.856795	0.117496	3.0512e-13	5339-49	S100A9	P06702	Protein S100-A9	153357854	153361023	1	TRANS
cg20040743	8	NECAB1	91803792	-	0.837375	0.114833	3.05139e-13	3195-50	GNLY	P22749	Granulysin	85685175	85698852	2	TRANS
cg01910033	10	NA	120959052	+	1.09423	0.150056	3.05146e-13	3440-7	GZMA	P12544	Granzyme A	55102646	55110252	5	TRANS
cg05632838	8	SPIDR;SPIDR;SPIDR;SPIDR	48557033	-	-0.712131	0.0976582	3.05209e-13	5691-2	CRISPLD2	Q9H0B8	Cysteine-rich secretory protein LCCL domain-containing 2	84819985	84920768	16	TRANS
cg00846579	3	MITF	69790703	+	-1.39893	0.191842	3.05222e-13	9545-156	GZMK	P49863	Granzyme K	55024256	55034570	5	TRANS
cg24484138	20	C20orf112	31070190	-	0.668167	0.0916293	3.05241e-13	9545-156	GZMK	P49863	Granzyme K	55024256	55034570	5	TRANS
cg19624029	2	NA	10161972	+	1.09775	0.15054	3.05257e-13	5339-49	S100A9	P06702	Protein S100-A9	153357854	153361023	1	TRANS
cg07804660	11	NA	266869	+	0.835581	0.114589	3.05372e-13	5339-49	S100A9	P06702	Protein S100-A9	153357854	153361023	1	TRANS
cg23886646	7	NA	137716037	+	-1.10505	0.151542	3.05382e-13	3440-7	GZMA	P12544	Granzyme A	55102646	55110252	5	TRANS
cg13407715	20	NA	56516536	+	-1.07966	0.148061	3.05416e-13	3324-51	LY9	Q9HBG7	T-lymphocyte surface antigen Ly-9	160796074	160828261	1	TRANS
cg18728862	19	RPL13A;RPL13AP5;RPL13A;SNORD34;SNORD35A;RPL13A;SNORD33	49993915	+	-1.2574	0.172436	3.05426e-13	3195-50	GNLY	P22749	Granulysin	85685175	85698852	2	TRANS
cg25832175	10	FAM107B;FAM107B;FAM107B;FAM107B;FAM107B;FAM107B;FAM107B;FAM107B;FAM107B;FAM107B	14614385	-	0.927626	0.127212	3.05432e-13	3291-30	FCER2	P06734	Low affinity immunoglobulin epsilon Fc receptor	7702146	7688758	19	TRANS
cg16203995	1	NFIA;NFIA;NFIA;NFIA	61676746	+	-0.801808	0.109958	3.05475e-13	5339-49	S100A9	P06702	Protein S100-A9	153357854	153361023	1	TRANS
cg13762512	17	RARA	38466551	-	-0.990342	0.135813	3.05485e-13	3195-50	GNLY	P22749	Granulysin	85685175	85698852	2	TRANS
cg27579771	5	ARHGAP26;ARHGAP26	142431272	-	-0.686164	0.0940989	3.05514e-13	5339-49	S100A9	P06702	Protein S100-A9	153357854	153361023	1	TRANS
cg05681757	12	FGD4	32655034	-	-0.775753	0.106385	3.056e-13	5339-49	S100A9	P06702	Protein S100-A9	153357854	153361023	1	TRANS
cg17744555	5	NA	92609415	-	-1.65154	0.22649	3.05635e-13	9545-156	GZMK	P49863	Granzyme K	55024256	55034570	5	TRANS
cg23196129	2	NA	120937418	+	-1.44672	0.198401	3.05652e-13	9015-1	PRG3	Q9Y2Y8	Proteoglycan 3	57381150	57376769	11	TRANS
cg12748015	11	NA	64267547	-	-0.761738	0.104464	3.05673e-13	5339-49	S100A9	P06702	Protein S100-A9	153357854	153361023	1	TRANS
cg20929345	22	NA	32035006	-	0.94144	0.129108	3.05677e-13	9545-156	GZMK	P49863	Granzyme K	55024256	55034570	5	TRANS
cg01910727	1	ITPKB	226842455	+	-1.035	0.141939	3.05686e-13	5339-49	S100A9	P06702	Protein S100-A9	153357854	153361023	1	TRANS
cg01353960	2	NA	237617190	-	-1.24253	0.170399	3.05698e-13	9545-156	GZMK	P49863	Granzyme K	55024256	55034570	5	TRANS
cg05856371	1	NA	73657635	-	-0.956675	0.131198	3.057e-13	3440-7	GZMA	P12544	Granzyme A	55102646	55110252	5	TRANS
cg03593427	18	NA	24337465	-	-1.20922	0.165832	3.05747e-13	9545-156	GZMK	P49863	Granzyme K	55024256	55034570	5	TRANS
cg23630981	2	RPL31;RPL31;RPL31	101618792	-	-1.35065	0.185228	3.05769e-13	3440-7	GZMA	P12544	Granzyme A	55102646	55110252	5	TRANS
cg20442926	22	NA	27431824	-	-0.99301	0.136181	3.0577e-13	3440-7	GZMA	P12544	Granzyme A	55102646	55110252	5	TRANS
cg01724456	14	FAM12B	21238436	+	-0.960226	0.131685	3.05797e-13	3440-7	GZMA	P12544	Granzyme A	55102646	55110252	5	TRANS
cg08863844	17	MRC2	60704543	-	1.03721	0.142243	3.05799e-13	3195-50	GNLY	P22749	Granulysin	85685175	85698852	2	TRANS
cg12094104	11	NA	130547540	-	-1.27473	0.174817	3.05805e-13	3195-50	GNLY	P22749	Granulysin	85685175	85698852	2	TRANS
cg25644966	5	NA	79112027	-	-1.24182	0.170304	3.05874e-13	9545-156	GZMK	P49863	Granzyme K	55024256	55034570	5	TRANS
cg21484749	18	BRUNOL4;BRUNOL4;BRUNOL4;BRUNOL4	35146046	-	1.07204	0.14702	3.0589e-13	9545-156	GZMK	P49863	Granzyme K	55024256	55034570	5	TRANS
cg03634071	12	NA	9889701	+	-0.613157	0.0840892	3.05975e-13	5339-49	S100A9	P06702	Protein S100-A9	153357854	153361023	1	TRANS
cg00785482	1	NA	208058986	-	-1.30371	0.178793	3.05981e-13	5339-49	S100A9	P06702	Protein S100-A9	153357854	153361023	1	TRANS
cg22962965	5	NA	90478716	-	-0.825829	0.113256	3.05986e-13	5339-49	S100A9	P06702	Protein S100-A9	153357854	153361023	1	TRANS
cg09874565	7	NA	79282066	+	-1.4236	0.195235	3.06031e-13	3440-7	GZMA	P12544	Granzyme A	55102646	55110252	5	TRANS
cg16035102	2	FAM49A	16825547	+	-1.19603	0.164026	3.06036e-13	3440-7	GZMA	P12544	Granzyme A	55102646	55110252	5	TRANS
cg20659318	1	CSRP1;CSRP1;CSRP1;CSRP1	201463767	-	-1.33809	0.183509	3.06078e-13	5339-49	S100A9	P06702	Protein S100-A9	153357854	153361023	1	TRANS
cg27354094	10	NA	80037849	+	-1.61639	0.221675	3.06083e-13	9545-156	GZMK	P49863	Granzyme K	55024256	55034570	5	TRANS
cg22751554	1	HHAT;HHAT;HHAT;HHAT;HHAT;HHAT	210505785	-	-1.08083	0.148227	3.06117e-13	9545-156	GZMK	P49863	Granzyme K	55024256	55034570	5	TRANS
cg23436304	22	NA	27889107	+	-1.47693	0.20255	3.06119e-13	9545-156	GZMK	P49863	Granzyme K	55024256	55034570	5	TRANS
cg11093142	13	RCBTB2	49075016	+	0.695474	0.0953792	3.06133e-13	9545-156	GZMK	P49863	Granzyme K	55024256	55034570	5	TRANS
cg00101715	3	FAM55C;FAM55C	101497475	-	-0.880018	0.120688	3.06149e-13	5339-49	S100A9	P06702	Protein S100-A9	153357854	153361023	1	TRANS
cg06845199	1	MGAT4EP	202791420	+	-1.51774	0.208147	3.06202e-13	3195-50	GNLY	P22749	Granulysin	85685175	85698852	2	TRANS
cg21193744	8	ANGPT2;ANGPT2;ANGPT2;MCPH1	6405105	-	-0.814451	0.111697	3.06205e-13	9545-156	GZMK	P49863	Granzyme K	55024256	55034570	5	TRANS
cg25303150	10	PWWP2B;PWWP2B	134211874	-	0.898911	0.12328	3.06222e-13	3440-7	GZMA	P12544	Granzyme A	55102646	55110252	5	TRANS
cg09452312	16	WWOX	79101802	+	-1.37964	0.18921	3.06286e-13	9545-156	GZMK	P49863	Granzyme K	55024256	55034570	5	TRANS
cg18594663	14	GPR132;GPR132;GPR132;GPR132	105533022	-	-1.12249	0.153943	3.06296e-13	3195-50	GNLY	P22749	Granulysin	85685175	85698852	2	TRANS
cg12257178	11	P2RY2;P2RY2;P2RY2	72949851	+	-0.747016	0.102449	3.06333e-13	3195-50	GNLY	P22749	Granulysin	85685175	85698852	2	TRANS
cg21162779	1	MMEL1	2564998	-	-1.35006	0.185153	3.06338e-13	3440-7	GZMA	P12544	Granzyme A	55102646	55110252	5	TRANS
cg10553469	1	NA	90274407	-	-1.5156	0.207856	3.06357e-13	9545-156	GZMK	P49863	Granzyme K	55024256	55034570	5	TRANS
cg17509600	3	EEFSEC	128045775	+	-1.08555	0.148877	3.06399e-13	5339-49	S100A9	P06702	Protein S100-A9	153357854	153361023	1	TRANS
cg18543074	2	NA	6933690	-	-0.735221	0.100832	3.06444e-13	5339-49	S100A9	P06702	Protein S100-A9	153357854	153361023	1	TRANS
cg23861841	2	MYT1L	1820433	+	-1.57645	0.216203	3.06452e-13	3195-50	GNLY	P22749	Granulysin	85685175	85698852	2	TRANS
cg01389470	15	NA	81816335	+	-1.13581	0.155771	3.06466e-13	3324-51	LY9	Q9HBG7	T-lymphocyte surface antigen Ly-9	160796074	160828261	1	TRANS
cg02638567	7	WBSCR17	70793147	-	-1.30614	0.179131	3.06474e-13	9545-156	GZMK	P49863	Granzyme K	55024256	55034570	5	TRANS
cg08414869	1	C1orf198;C1orf198;C1orf198	230974407	-	-1.66388	0.228195	3.06516e-13	3440-7	GZMA	P12544	Granzyme A	55102646	55110252	5	TRANS
cg00545487	12	NA	793836	-	-0.853813	0.117097	3.06521e-13	3440-7	GZMA	P12544	Granzyme A	55102646	55110252	5	TRANS
cg14260632	1	LOC101927587	84139163	-	-1.06058	0.145455	3.06522e-13	3324-51	LY9	Q9HBG7	T-lymphocyte surface antigen Ly-9	160796074	160828261	1	TRANS
cg22754963	2	XIRP2;XIRP2;XIRP2	168037733	+	-1.04764	0.14368	3.06532e-13	3195-50	GNLY	P22749	Granulysin	85685175	85698852	2	TRANS
cg15358663	10	NA	102416300	+	0.83855	0.115004	3.06535e-13	3195-50	GNLY	P22749	Granulysin	85685175	85698852	2	TRANS
cg11294350	12	CHPT1	102090246	+	-0.133161	0.0182625	3.06565e-13	19639-53	IAPP	P10997	Islet amyloid polypeptide	21354959	21379980	12	TRANS
cg06802996	1	MTOR-AS1;MTOR	11204131	+	1.39448	0.191249	3.06608e-13	5339-49	S100A9	P06702	Protein S100-A9	153357854	153361023	1	TRANS
cg26752773	3	PLD1;PLD1	171529090	-	-0.793083	0.108769	3.06658e-13	5691-2	CRISPLD2	Q9H0B8	Cysteine-rich secretory protein LCCL domain-containing 2	84819985	84920768	16	TRANS
cg19469508	1	NA	117447487	-	-1.00917	0.138405	3.06714e-13	3195-50	GNLY	P22749	Granulysin	85685175	85698852	2	TRANS
cg01841758	14	MIPOL1	37666893	-	0.757583	0.103901	3.06722e-13	3440-7	GZMA	P12544	Granzyme A	55102646	55110252	5	TRANS
cg04828497	19	FCHO1;FCHO1;FCHO1;FCHO1	17864939	+	-1.02086	0.140008	3.06742e-13	5691-2	CRISPLD2	Q9H0B8	Cysteine-rich secretory protein LCCL domain-containing 2	84819985	84920768	16	TRANS
cg22007227	1	ZBTB8B	32930544	+	0.766458	0.105118	3.06745e-13	3195-50	GNLY	P22749	Granulysin	85685175	85698852	2	TRANS
cg07623233	8	BLK;BLK	11415543	-	0.810177	0.111114	3.06767e-13	9545-156	GZMK	P49863	Granzyme K	55024256	55034570	5	TRANS
cg21146503	11	DBX1	20178677	-	0.895345	0.122795	3.06811e-13	3195-50	GNLY	P22749	Granulysin	85685175	85698852	2	TRANS
cg02467990	7	VWC2	49813102	-	0.479849	0.0658107	3.06852e-13	3195-50	GNLY	P22749	Granulysin	85685175	85698852	2	TRANS
cg20180629	7	CUX1;CUX1;CUX1;CUX1;CUX1;CUX1;CUX1	101463522	-	-0.635158	0.0871116	3.06938e-13	5691-2	CRISPLD2	Q9H0B8	Cysteine-rich secretory protein LCCL domain-containing 2	84819985	84920768	16	TRANS
cg12343123	5	LHFPL2	77938141	-	-1.57083	0.215439	3.06988e-13	3195-50	GNLY	P22749	Granulysin	85685175	85698852	2	TRANS
cg27502580	3	MECOM	169247421	+	-0.831535	0.114045	3.07e-13	3440-7	GZMA	P12544	Granzyme A	55102646	55110252	5	TRANS
cg00640314	8	SNORD87;SNHG6	67835853	-	-0.899979	0.123432	3.07035e-13	3440-7	GZMA	P12544	Granzyme A	55102646	55110252	5	TRANS
cg23854572	10	NA	64874001	+	-0.61373	0.0841734	3.07072e-13	5691-2	CRISPLD2	Q9H0B8	Cysteine-rich secretory protein LCCL domain-containing 2	84819985	84920768	16	TRANS
cg09979431	15	SEMA6D	47909365	-	-1.11108	0.152385	3.07083e-13	3195-50	GNLY	P22749	Granulysin	85685175	85698852	2	TRANS
cg08922338	7	HRAT92;PDGFA;PDGFA;PDGFA;PDGFA	559053	-	-1.40496	0.192692	3.07108e-13	3440-7	GZMA	P12544	Granzyme A	55102646	55110252	5	TRANS
cg02313092	4	PALLD;PALLD;PALLD;PALLD	169781332	+	-1.17002	0.160469	3.0712e-13	3440-7	GZMA	P12544	Granzyme A	55102646	55110252	5	TRANS
cg12533853	4	NA	25447069	+	-1.42865	0.195942	3.07193e-13	3440-7	GZMA	P12544	Granzyme A	55102646	55110252	5	TRANS
cg13650740	10	NA	80516517	-	-0.955152	0.131001	3.07209e-13	5339-49	S100A9	P06702	Protein S100-A9	153357854	153361023	1	TRANS
cg27073108	15	NA	86386576	-	-1.04514	0.143344	3.07259e-13	3440-7	GZMA	P12544	Granzyme A	55102646	55110252	5	TRANS
cg23915436	20	EYA2;EYA2	45774949	+	-1.437	0.197088	3.07287e-13	3195-50	GNLY	P22749	Granulysin	85685175	85698852	2	TRANS
cg00638344	9	NTRK2;NTRK2;NTRK2;NTRK2;NTRK2;NTRK2	87316763	+	1.24559	0.170836	3.07294e-13	5339-49	S100A9	P06702	Protein S100-A9	153357854	153361023	1	TRANS
cg18107759	11	FAM168A;FAM168A;FAM168A	73115433	-	-0.717828	0.0984518	3.07299e-13	2579-17	MMP9	P14780	Matrix metalloproteinase-9	46008908	46016561	20	TRANS
cg04570316	6	GMNN;GMNN;GMNN;GMNN	24776902	-	-1.00106	0.137297	3.07303e-13	3324-51	LY9	Q9HBG7	T-lymphocyte surface antigen Ly-9	160796074	160828261	1	TRANS
cg04130851	12	ETV6;RNU6-19P	11992105	+	-1.18794	0.16293	3.07344e-13	2579-17	MMP9	P14780	Matrix metalloproteinase-9	46008908	46016561	20	TRANS
cg13464573	2	RNF144A	7172097	+	-0.799715	0.109683	3.07346e-13	5691-2	CRISPLD2	Q9H0B8	Cysteine-rich secretory protein LCCL domain-containing 2	84819985	84920768	16	TRANS
cg06791473	12	RND1;RND1	49259579	-	-1.3079	0.179382	3.07352e-13	3195-50	GNLY	P22749	Granulysin	85685175	85698852	2	TRANS
cg03544320	4	CRMP1	5894691	+	0.377975	0.0518404	3.074e-13	3195-50	GNLY	P22749	Granulysin	85685175	85698852	2	TRANS
cg12368542	13	TRIM13;TRIM13;TRIM13;TRIM13;DLEU2	50570250	-	0.983115	0.134838	3.07423e-13	9545-156	GZMK	P49863	Granzyme K	55024256	55034570	5	TRANS
cg12698629	16	WDR59	74971392	-	-1.36239	0.186857	3.07444e-13	4148-49	PAPPA	Q13219	Pappalysin-1	116153791	116402321	9	TRANS
cg07145271	20	SIRPA;SIRPA;SIRPA	1878897	-	-0.77482	0.106269	3.07445e-13	5339-49	S100A9	P06702	Protein S100-A9	153357854	153361023	1	TRANS
cg05163655	3	NA	107707263	-	-1.43725	0.197124	3.07453e-13	3440-7	GZMA	P12544	Granzyme A	55102646	55110252	5	TRANS
cg19751693	2	MLPH;MLPH;MLPH;MLPH;MLPH	238413220	+	-1.20505	0.165276	3.07454e-13	3195-50	GNLY	P22749	Granulysin	85685175	85698852	2	TRANS
cg03864483	3	UBE2E1;UBE2E1	23851909	+	0.95566	0.131072	3.07466e-13	3195-50	GNLY	P22749	Granulysin	85685175	85698852	2	TRANS
cg00924143	12	NA	114881676	+	0.864408	0.118557	3.07487e-13	3195-50	GNLY	P22749	Granulysin	85685175	85698852	2	TRANS
cg07079231	16	DNAH3;TMEM159	21169331	-	-0.66526	0.0912431	3.075e-13	2579-17	MMP9	P14780	Matrix metalloproteinase-9	46008908	46016561	20	TRANS
cg07509304	12	PTGES3;PTGES3;PTGES3;PTGES3;PTGES3;PTGES3;PTGES3	57077877	+	0.778492	0.106773	3.07505e-13	5339-49	S100A9	P06702	Protein S100-A9	153357854	153361023	1	TRANS
cg24141911	5	SLIT3;MIR218-2	168196172	+	-1.40097	0.192149	3.07509e-13	3195-50	GNLY	P22749	Granulysin	85685175	85698852	2	TRANS
cg17405234	4	FAM190A	91048419	-	0.408367	0.0560094	3.07562e-13	9545-156	GZMK	P49863	Granzyme K	55024256	55034570	5	TRANS
cg02998673	3	ESYT3	138188020	+	-1.60778	0.220515	3.07571e-13	3440-7	GZMA	P12544	Granzyme A	55102646	55110252	5	TRANS
cg05275863	16	TPSD1	1307255	-	-1.46008	0.200257	3.07575e-13	3195-50	GNLY	P22749	Granulysin	85685175	85698852	2	TRANS
cg26229402	14	RIN3	93028603	-	0.838606	0.115019	3.07579e-13	5339-49	S100A9	P06702	Protein S100-A9	153357854	153361023	1	TRANS
cg19470726	1	TMEM51;TMEM51;TMEM51;TMEM51	15504414	+	0.776807	0.106543	3.07624e-13	9545-156	GZMK	P49863	Granzyme K	55024256	55034570	5	TRANS
cg24047057	17	NA	29891563	+	-1.03301	0.141683	3.07636e-13	9545-156	GZMK	P49863	Granzyme K	55024256	55034570	5	TRANS
cg06467775	5	MROH2B	41012544	-	-1.19455	0.163839	3.07679e-13	3195-50	GNLY	P22749	Granulysin	85685175	85698852	2	TRANS
cg01523740	21	NA	46970162	+	-0.783555	0.107469	3.07679e-13	5339-49	S100A9	P06702	Protein S100-A9	153357854	153361023	1	TRANS
cg12376406	14	EDDM3B	21236306	-	-0.901134	0.123596	3.07696e-13	3324-51	LY9	Q9HBG7	T-lymphocyte surface antigen Ly-9	160796074	160828261	1	TRANS
cg11225405	1	NA	117038246	+	-0.90654	0.124337	3.0773e-13	5691-2	CRISPLD2	Q9H0B8	Cysteine-rich secretory protein LCCL domain-containing 2	84819985	84920768	16	TRANS
cg17648393	21	COL18A1	46862264	-	-1.23323	0.169145	3.07765e-13	3440-7	GZMA	P12544	Granzyme A	55102646	55110252	5	TRANS
cg25855327	7	NA	36097877	+	-0.866764	0.118882	3.07776e-13	3195-50	GNLY	P22749	Granulysin	85685175	85698852	2	TRANS
cg03925502	12	CRACR2A;CRACR2A	3853303	+	-0.807717	0.110784	3.07781e-13	3440-7	GZMA	P12544	Granzyme A	55102646	55110252	5	TRANS
cg16173109	2	NA	242945447	+	0.82455	0.113092	3.07782e-13	5339-49	S100A9	P06702	Protein S100-A9	153357854	153361023	1	TRANS
cg06277957	1	TINAGL1;TINAGL1	32040692	-	-1.62417	0.222766	3.07813e-13	4148-49	PAPPA	Q13219	Pappalysin-1	116153791	116402321	9	TRANS
cg01365327	8	CDH17;CDH17	95205064	-	-1.62021	0.222224	3.07869e-13	3440-7	GZMA	P12544	Granzyme A	55102646	55110252	5	TRANS
cg01162798	1	ROR1;ROR1	64293256	-	-0.975341	0.133775	3.07879e-13	9545-156	GZMK	P49863	Granzyme K	55024256	55034570	5	TRANS
cg03568717	12	SVOP;SVOP	109458732	-	0.983416	0.134883	3.07888e-13	3195-50	GNLY	P22749	Granulysin	85685175	85698852	2	TRANS
cg04734303	9	NA	18362255	+	-1.19275	0.163595	3.07891e-13	3440-7	GZMA	P12544	Granzyme A	55102646	55110252	5	TRANS
cg17298352	15	AKAP13;AKAP13;AKAP13	86286038	+	-0.781823	0.107233	3.07894e-13	5339-49	S100A9	P06702	Protein S100-A9	153357854	153361023	1	TRANS
cg25424986	8	NA	103803666	+	-1.21638	0.166835	3.07902e-13	5691-2	CRISPLD2	Q9H0B8	Cysteine-rich secretory protein LCCL domain-containing 2	84819985	84920768	16	TRANS
cg17526887	2	KCNE4	223918000	+	-0.6458	0.0885763	3.07919e-13	9545-156	GZMK	P49863	Granzyme K	55024256	55034570	5	TRANS
cg24156983	17	SPATA22;SPATA22;SPATA22;SPATA22;SPATA22;SPATA22	3343601	-	-0.96858	0.132848	3.07957e-13	3440-7	GZMA	P12544	Granzyme A	55102646	55110252	5	TRANS
cg17353568	10	KAT6B;KAT6B;KAT6B	76661092	+	1.03657	0.142174	3.07957e-13	5339-49	S100A9	P06702	Protein S100-A9	153357854	153361023	1	TRANS
cg13468144	17	ANKFY1	4081428	+	-0.639308	0.0876862	3.07968e-13	2579-17	MMP9	P14780	Matrix metalloproteinase-9	46008908	46016561	20	TRANS
cg25103161	5	MGAT4B;MGAT4B	179230709	-	1.43234	0.196457	3.07987e-13	9545-156	GZMK	P49863	Granzyme K	55024256	55034570	5	TRANS
cg21574477	8	XKR6	10925699	-	-1.37136	0.188094	3.08005e-13	3195-50	GNLY	P22749	Granulysin	85685175	85698852	2	TRANS
cg02217815	22	FOXRED2;FOXRED2	36890079	+	0.87262	0.119687	3.08038e-13	9545-156	GZMK	P49863	Granzyme K	55024256	55034570	5	TRANS
cg18224038	2	CD8B;CD8B;CD8B	87042671	+	-1.26016	0.172842	3.08038e-13	9545-156	GZMK	P49863	Granzyme K	55024256	55034570	5	TRANS
cg04225089	17	TRIM47	73874465	-	0.799592	0.109671	3.08062e-13	3195-50	GNLY	P22749	Granulysin	85685175	85698852	2	TRANS
cg22777724	17	HOXB2	46622516	-	-0.816172	0.111945	3.081e-13	5339-49	S100A9	P06702	Protein S100-A9	153357854	153361023	1	TRANS
cg18535415	1	KIF21B	200983238	+	-1.13548	0.155742	3.08101e-13	2579-17	MMP9	P14780	Matrix metalloproteinase-9	46008908	46016561	20	TRANS
cg09047179	10	NA	11846999	+	-1.1244	0.154222	3.08118e-13	9545-156	GZMK	P49863	Granzyme K	55024256	55034570	5	TRANS
cg23362032	7	NA	126990845	-	-0.941386	0.12912	3.08119e-13	5339-49	S100A9	P06702	Protein S100-A9	153357854	153361023	1	TRANS
cg13098318	6	C6orf106;C6orf106	34663277	-	-0.716131	0.098224	3.0813e-13	5339-49	S100A9	P06702	Protein S100-A9	153357854	153361023	1	TRANS
cg27485075	2	LOC100134259	47054963	-	-1.2332	0.169145	3.08142e-13	5728-60	FCRL1	Q96LA6	Fc receptor-like protein 1	157820120	157794403	1	TRANS
cg02193425	6	FAM50B	3848280	-	-0.895809	0.122869	3.08146e-13	3324-51	LY9	Q9HBG7	T-lymphocyte surface antigen Ly-9	160796074	160828261	1	TRANS
cg08403027	15	RASL12;RASL12	65361131	+	1.03783	0.142349	3.08154e-13	5339-49	S100A9	P06702	Protein S100-A9	153357854	153361023	1	TRANS
cg01630060	8	SNX31	101629886	-	-0.95499	0.130986	3.08168e-13	9545-156	GZMK	P49863	Granzyme K	55024256	55034570	5	TRANS
cg11056384	10	ARHGAP22;ARHGAP22;ARHGAP22;ARHGAP22;ARHGAP22	49660810	+	-1.26046	0.172884	3.08193e-13	9545-156	GZMK	P49863	Granzyme K	55024256	55034570	5	TRANS
cg13718827	9	MIR199B;DNM1;DNM1	131008520	-	-1.14738	0.157375	3.08215e-13	5339-49	S100A9	P06702	Protein S100-A9	153357854	153361023	1	TRANS
cg13209567	3	NA	125986472	-	0.977919	0.134131	3.08219e-13	3324-51	LY9	Q9HBG7	T-lymphocyte surface antigen Ly-9	160796074	160828261	1	TRANS
cg14335588	14	NA	105555082	+	-1.37721	0.188899	3.08298e-13	5339-49	S100A9	P06702	Protein S100-A9	153357854	153361023	1	TRANS
cg14157636	1	NA	110801555	+	-1.28387	0.176097	3.08316e-13	3195-50	GNLY	P22749	Granulysin	85685175	85698852	2	TRANS
cg12709880	18	NPC1	21163172	+	-0.657304	0.0901565	3.08354e-13	2579-17	MMP9	P14780	Matrix metalloproteinase-9	46008908	46016561	20	TRANS
cg02922776	1	NA	212420632	-	-0.775364	0.10635	3.08374e-13	5339-49	S100A9	P06702	Protein S100-A9	153357854	153361023	1	TRANS
cg09647108	17	CD300LG;CD300LG;CD300LG;CD300LG	41934923	-	-1.095	0.150192	3.08381e-13	3324-51	LY9	Q9HBG7	T-lymphocyte surface antigen Ly-9	160796074	160828261	1	TRANS
cg06275684	12	RASSF3;RASSF3	65074198	+	-1.1124	0.152579	3.08395e-13	9545-156	GZMK	P49863	Granzyme K	55024256	55034570	5	TRANS
cg09971653	16	NA	48559770	-	-1.50362	0.206238	3.08406e-13	3195-50	GNLY	P22749	Granulysin	85685175	85698852	2	TRANS
cg24321039	15	MYO5C	52588127	-	0.72663	0.0996657	3.08407e-13	9545-156	GZMK	P49863	Granzyme K	55024256	55034570	5	TRANS
cg10744590	17	NA	38780271	-	-0.943033	0.129348	3.08417e-13	6485-59	IGLL1	P15814	Immunoglobulin lambda-like polypeptide 1	23580302	23573125	22	TRANS
cg26482198	5	SLC22A4	131636841	-	-1.35559	0.185936	3.0848e-13	3195-50	GNLY	P22749	Granulysin	85685175	85698852	2	TRANS
cg06772049	4	MIR578;CPE	166306263	+	-1.04445	0.14326	3.08506e-13	3440-7	GZMA	P12544	Granzyme A	55102646	55110252	5	TRANS
cg22281206	22	INPP5J	31522176	-	-1.16087	0.159228	3.08537e-13	3291-30	FCER2	P06734	Low affinity immunoglobulin epsilon Fc receptor	7702146	7688758	19	TRANS
cg23011597	3	KCNH8;KCNH8	19190158	+	0.96044	0.131736	3.08546e-13	3440-7	GZMA	P12544	Granzyme A	55102646	55110252	5	TRANS
cg13127385	1	NA	229517862	-	-1.13242	0.155327	3.08682e-13	3440-7	GZMA	P12544	Granzyme A	55102646	55110252	5	TRANS
cg19070408	17	NA	8627959	+	-0.884818	0.121365	3.08701e-13	5691-2	CRISPLD2	Q9H0B8	Cysteine-rich secretory protein LCCL domain-containing 2	84819985	84920768	16	TRANS
cg00435173	17	RAB5C;RAB5C	40284046	+	-0.796107	0.109198	3.08747e-13	5339-49	S100A9	P06702	Protein S100-A9	153357854	153361023	1	TRANS
cg19068483	11	NA	8370945	-	-1.03606	0.14211	3.08761e-13	3440-7	GZMA	P12544	Granzyme A	55102646	55110252	5	TRANS
cg18591235	19	ZSCAN5B	56704341	-	-1.17348	0.160961	3.08802e-13	3195-50	GNLY	P22749	Granulysin	85685175	85698852	2	TRANS
cg04614053	19	ZNF20	12250778	-	1.06225	0.145703	3.08829e-13	3195-50	GNLY	P22749	Granulysin	85685175	85698852	2	TRANS
cg20205078	7	NA	148318131	-	1.29504	0.177635	3.08862e-13	5339-49	S100A9	P06702	Protein S100-A9	153357854	153361023	1	TRANS
cg06065996	1	EYA3;EYA3;EYA3;EYA3	28306492	+	-0.955047	0.130999	3.0888e-13	5339-49	S100A9	P06702	Protein S100-A9	153357854	153361023	1	TRANS
cg25844708	13	NA	53270248	-	0.71957	0.0987001	3.08883e-13	6485-59	IGLL1	P15814	Immunoglobulin lambda-like polypeptide 1	23580302	23573125	22	TRANS
cg00733115	6	NA	37105406	-	-1.17823	0.161613	3.089e-13	3324-51	LY9	Q9HBG7	T-lymphocyte surface antigen Ly-9	160796074	160828261	1	TRANS
cg25930786	19	TARM1	54584636	-	-0.844855	0.115885	3.08959e-13	5691-2	CRISPLD2	Q9H0B8	Cysteine-rich secretory protein LCCL domain-containing 2	84819985	84920768	16	TRANS
cg04823557	8	RIMS2;RIMS2;RIMS2	104914497	-	-1.01352	0.139021	3.09018e-13	3440-7	GZMA	P12544	Granzyme A	55102646	55110252	5	TRANS
cg10015165	7	FAM188B;INMT-FAM188B	30887816	+	-1.15215	0.158037	3.09056e-13	3195-50	GNLY	P22749	Granulysin	85685175	85698852	2	TRANS
cg15288033	10	PLCE1-AS2;PLCE1-AS2;PLCE1;PLCE1;PLCE1	95868103	-	-1.35421	0.185753	3.09095e-13	3195-50	GNLY	P22749	Granulysin	85685175	85698852	2	TRANS
cg04314225	21	PCNT	47844134	+	-1.56688	0.214925	3.09105e-13	3195-50	GNLY	P22749	Granulysin	85685175	85698852	2	TRANS
cg23297742	2	LOC101927156	182005378	+	-0.744088	0.102065	3.09163e-13	5691-2	CRISPLD2	Q9H0B8	Cysteine-rich secretory protein LCCL domain-containing 2	84819985	84920768	16	TRANS
cg27507284	2	NFE2L2;NFE2L2;NFE2L2	178116991	+	0.745169	0.102213	3.09188e-13	6485-59	IGLL1	P15814	Immunoglobulin lambda-like polypeptide 1	23580302	23573125	22	TRANS
cg19747271	6	SCAND3	28553390	-	-0.809194	0.110996	3.09199e-13	3440-7	GZMA	P12544	Granzyme A	55102646	55110252	5	TRANS
cg08666080	4	LIMCH1;LIMCH1;LIMCH1;LIMCH1;LIMCH1;LIMCH1;LIMCH1	41660281	+	-1.03676	0.14221	3.09234e-13	3440-7	GZMA	P12544	Granzyme A	55102646	55110252	5	TRANS
cg16928044	1	NUDT17	145589929	-	0.745787	0.102298	3.09236e-13	9545-156	GZMK	P49863	Granzyme K	55024256	55034570	5	TRANS
cg07184627	18	MBP;MBP	74796580	-	-1.53339	0.210333	3.09256e-13	3440-7	GZMA	P12544	Granzyme A	55102646	55110252	5	TRANS
cg05067754	2	PLCL1	198734776	+	0.694438	0.0952553	3.09312e-13	3195-50	GNLY	P22749	Granulysin	85685175	85698852	2	TRANS
cg13774539	2	LOC100189589	74612706	-	-1.67774	0.230134	3.09323e-13	9015-1	PRG3	Q9Y2Y8	Proteoglycan 3	57381150	57376769	11	TRANS
cg00870849	10	CPEB3	94003008	+	0.858406	0.117747	3.09332e-13	3440-7	GZMA	P12544	Granzyme A	55102646	55110252	5	TRANS
cg16872344	14	MEG3;MEG3;MEG3;MEG3;MEG3;MEG3;MEG3;MEG3;MEG3;MEG3;MEG3;MEG3;MEG3;MEG3;MEG3;MEG3	101295874	+	1.20022	0.164634	3.09348e-13	5339-49	S100A9	P06702	Protein S100-A9	153357854	153361023	1	TRANS
cg01326188	6	FOXP4-AS1;FOXP4-AS1;FOXP4;FOXP4;FOXP4	41516503	+	0.655092	0.0898585	3.09352e-13	3195-50	GNLY	P22749	Granulysin	85685175	85698852	2	TRANS
cg00772686	2	IL18RAP	103036125	+	-0.810875	0.111227	3.0936e-13	3440-7	GZMA	P12544	Granzyme A	55102646	55110252	5	TRANS
cg13432102	14	NA	25162193	+	0.847558	0.116259	3.09384e-13	5339-49	S100A9	P06702	Protein S100-A9	153357854	153361023	1	TRANS
cg16378980	11	NA	6383981	-	-1.33015	0.182457	3.09421e-13	9545-156	GZMK	P49863	Granzyme K	55024256	55034570	5	TRANS
cg07529625	8	CCDC26;CCDC26;CCDC26;CCDC26	130538420	+	-0.836193	0.114701	3.09446e-13	3440-7	GZMA	P12544	Granzyme A	55102646	55110252	5	TRANS
cg23836542	7	CHN2	29233705	-	1.12437	0.154231	3.09448e-13	3195-50	GNLY	P22749	Granulysin	85685175	85698852	2	TRANS
cg14448735	22	NA	43414942	+	-1.21559	0.166742	3.09485e-13	3440-7	GZMA	P12544	Granzyme A	55102646	55110252	5	TRANS
cg11271990	7	NA	65285831	+	-0.707333	0.0970252	3.0949e-13	2579-17	MMP9	P14780	Matrix metalloproteinase-9	46008908	46016561	20	TRANS
cg20500964	2	NA	42257519	+	-1.46926	0.20154	3.09552e-13	9545-156	GZMK	P49863	Granzyme K	55024256	55034570	5	TRANS
cg19695597	14	FLJ22447;LOC101927780;LOC101927780	62036992	+	0.71565	0.0981667	3.09617e-13	9545-156	GZMK	P49863	Granzyme K	55024256	55034570	5	TRANS
cg04246277	16	CPPED1;CPPED1	12847194	+	-0.744412	0.102112	3.09662e-13	3195-50	GNLY	P22749	Granulysin	85685175	85698852	2	TRANS
cg16044251	6	NA	29521695	-	0.518342	0.0711021	3.09706e-13	9545-156	GZMK	P49863	Granzyme K	55024256	55034570	5	TRANS
cg06814952	9	FAM225A	115881602	+	-1.04919	0.14392	3.09722e-13	9545-156	GZMK	P49863	Granzyme K	55024256	55034570	5	TRANS
cg14802734	1	WASF2;WASF2	27762568	+	0.861632	0.118192	3.09725e-13	3440-7	GZMA	P12544	Granzyme A	55102646	55110252	5	TRANS
cg13471408	1	LOC730102	177996178	-	-1.39716	0.191652	3.09752e-13	3195-50	GNLY	P22749	Granulysin	85685175	85698852	2	TRANS
cg12219570	2	ZAK;ZAK	174086439	+	-0.881332	0.120895	3.09803e-13	3324-51	LY9	Q9HBG7	T-lymphocyte surface antigen Ly-9	160796074	160828261	1	TRANS
cg10952495	19	TSHZ3	31792367	-	-1.01239	0.138872	3.09822e-13	3324-51	LY9	Q9HBG7	T-lymphocyte surface antigen Ly-9	160796074	160828261	1	TRANS
cg09559499	20	CST3;CST3	23619843	-	-1.2558	0.172263	3.09849e-13	3440-7	GZMA	P12544	Granzyme A	55102646	55110252	5	TRANS
cg13801193	17	NA	78420093	-	-1.30976	0.179665	3.09861e-13	3195-50	GNLY	P22749	Granulysin	85685175	85698852	2	TRANS
cg22455914	18	LAMA1	7116977	+	0.437929	0.0600723	3.09873e-13	9545-156	GZMK	P49863	Granzyme K	55024256	55034570	5	TRANS
cg03437605	8	RHOBTB2	22847209	+	-1.19432	0.16383	3.09916e-13	4148-49	PAPPA	Q13219	Pappalysin-1	116153791	116402321	9	TRANS
cg12597327	2	ZAK;ZAK	173964419	-	-1.01714	0.139525	3.09934e-13	3195-50	GNLY	P22749	Granulysin	85685175	85698852	2	TRANS
cg22351451	3	NA	100866125	-	-1.59266	0.218471	3.09947e-13	9545-156	GZMK	P49863	Granzyme K	55024256	55034570	5	TRANS
cg17343451	3	AP2M1;AP2M1	183899704	-	-1.17689	0.161438	3.09952e-13	5339-49	S100A9	P06702	Protein S100-A9	153357854	153361023	1	TRANS
cg14370520	7	FAM188B	30891837	+	-1.23484	0.169388	3.09973e-13	3440-7	GZMA	P12544	Granzyme A	55102646	55110252	5	TRANS
cg19939178	12	BTBD11;BTBD11	107976961	+	-0.90154	0.123668	3.09975e-13	3440-7	GZMA	P12544	Granzyme A	55102646	55110252	5	TRANS
cg20300486	5	RNF145;RNF145	158637358	-	-0.731781	0.100382	3.09993e-13	2579-17	MMP9	P14780	Matrix metalloproteinase-9	46008908	46016561	20	TRANS
cg10399946	6	RPS18	33242016	-	-1.17389	0.161028	3.1e-13	3440-7	GZMA	P12544	Granzyme A	55102646	55110252	5	TRANS
cg12198140	3	NA	16843387	+	0.911866	0.125085	3.10009e-13	3324-51	LY9	Q9HBG7	T-lymphocyte surface antigen Ly-9	160796074	160828261	1	TRANS
cg13277939	14	CTAGE5;CTAGE5;CTAGE5;CTAGE5	39735211	+	-0.616063	0.0845085	3.10042e-13	2579-17	MMP9	P14780	Matrix metalloproteinase-9	46008908	46016561	20	TRANS
cg09639725	10	GPR123	134901294	-	0.71414	0.0979621	3.10048e-13	3195-50	GNLY	P22749	Granulysin	85685175	85698852	2	TRANS
cg05214808	12	CACNA1C;CACNA1C;CACNA1C;CACNA1C;CACNA1C;CACNA1C;CACNA1C;CACNA1C;CACNA1C;CACNA1C;CACNA1C;CACNA1C;CACNA1C;CACNA1C;CACNA1C;CACNA1C;CACNA1C;CACNA1C;CACNA1C;CACNA1C;CACNA1C;CACNA1C;CACNA1C	2247203	-	-0.809881	0.111095	3.10052e-13	3440-7	GZMA	P12544	Granzyme A	55102646	55110252	5	TRANS
cg07811261	16	NA	73116575	+	-1.23152	0.168934	3.10092e-13	9545-156	GZMK	P49863	Granzyme K	55024256	55034570	5	TRANS
cg13439775	5	C5orf66	134384277	+	-1.27682	0.175148	3.10124e-13	9545-156	GZMK	P49863	Granzyme K	55024256	55034570	5	TRANS
cg16925362	14	NA	34530112	+	0.802965	0.110147	3.1014e-13	3440-7	GZMA	P12544	Granzyme A	55102646	55110252	5	TRANS
cg14086357	1	NA	226242588	+	-0.799424	0.109662	3.10144e-13	5339-49	S100A9	P06702	Protein S100-A9	153357854	153361023	1	TRANS
cg21601493	13	IRS2	110412178	-	-1.03414	0.141859	3.10155e-13	3440-7	GZMA	P12544	Granzyme A	55102646	55110252	5	TRANS
cg21363233	12	NA	76178654	-	0.885939	0.121529	3.10161e-13	3195-50	GNLY	P22749	Granulysin	85685175	85698852	2	TRANS
cg01445895	9	NAA35;NAA35	88556177	+	-0.950127	0.130335	3.10195e-13	3440-7	GZMA	P12544	Granzyme A	55102646	55110252	5	TRANS
cg06850283	5	FGF10	44389769	+	0.689291	0.0945544	3.10212e-13	3440-7	GZMA	P12544	Granzyme A	55102646	55110252	5	TRANS
cg21262065	20	PSMF1;PSMF1	1130995	+	0.896039	0.122916	3.10306e-13	5339-49	S100A9	P06702	Protein S100-A9	153357854	153361023	1	TRANS
cg18107232	13	NA	95620997	+	1.06041	0.145464	3.1031e-13	3195-50	GNLY	P22749	Granulysin	85685175	85698852	2	TRANS
cg26249135	6	TNXB	32026147	-	-1.09723	0.150514	3.10318e-13	3440-7	GZMA	P12544	Granzyme A	55102646	55110252	5	TRANS
cg23263302	4	LDB2;LDB2;LDB2;LDB2	16629232	+	-1.19758	0.164281	3.10324e-13	3324-51	LY9	Q9HBG7	T-lymphocyte surface antigen Ly-9	160796074	160828261	1	TRANS
cg01507453	17	NA	64926992	+	-1.11768	0.15332	3.10344e-13	3324-51	LY9	Q9HBG7	T-lymphocyte surface antigen Ly-9	160796074	160828261	1	TRANS
cg17360199	7	NA	45263685	+	-1.11361	0.152762	3.10348e-13	3324-51	LY9	Q9HBG7	T-lymphocyte surface antigen Ly-9	160796074	160828261	1	TRANS
cg21076170	6	NA	16967624	-	-0.754054	0.103439	3.10386e-13	5691-2	CRISPLD2	Q9H0B8	Cysteine-rich secretory protein LCCL domain-containing 2	84819985	84920768	16	TRANS
cg05503968	18	FAM59A	30051336	-	0.860045	0.117979	3.10388e-13	3195-50	GNLY	P22749	Granulysin	85685175	85698852	2	TRANS
cg05295536	6	NA	30749628	-	0.781729	0.107236	3.10401e-13	9545-156	GZMK	P49863	Granzyme K	55024256	55034570	5	TRANS
cg24809269	17	FAM100B	74260692	+	-0.929592	0.127519	3.1041e-13	9545-156	GZMK	P49863	Granzyme K	55024256	55034570	5	TRANS
cg24536146	1	NA	207997166	+	0.620718	0.0851488	3.10412e-13	3195-50	GNLY	P22749	Granulysin	85685175	85698852	2	TRANS
cg12975230	18	NA	73167671	-	0.545203	0.07479	3.10457e-13	3440-7	GZMA	P12544	Granzyme A	55102646	55110252	5	TRANS
cg05631117	11	NA	64102860	-	1.01297	0.138957	3.10464e-13	3195-50	GNLY	P22749	Granulysin	85685175	85698852	2	TRANS
cg05670354	8	NA	136755532	+	-1.10252	0.151242	3.10472e-13	9545-156	GZMK	P49863	Granzyme K	55024256	55034570	5	TRANS
cg27403618	1	HSD11B1;HSD11B1;HSD11B1	209907350	-	-1.32676	0.182002	3.10477e-13	3440-7	GZMA	P12544	Granzyme A	55102646	55110252	5	TRANS
cg04093047	1	LOC100128071;LOC100128071;TSSK3	32827707	+	0.808366	0.11089	3.10483e-13	3195-50	GNLY	P22749	Granulysin	85685175	85698852	2	TRANS
cg05629704	11	NA	130503696	+	-1.1986	0.164422	3.10492e-13	9545-156	GZMK	P49863	Granzyme K	55024256	55034570	5	TRANS
cg10014674	1	RNF19B;RNF19B	33430585	+	-1.43302	0.196579	3.10508e-13	9545-156	GZMK	P49863	Granzyme K	55024256	55034570	5	TRANS
cg26132485	1	CAMTA1	7545065	+	-1.31188	0.179962	3.10512e-13	9545-156	GZMK	P49863	Granzyme K	55024256	55034570	5	TRANS
cg25365401	5	DOCK2	169075924	-	0.771531	0.105838	3.10553e-13	3195-50	GNLY	P22749	Granulysin	85685175	85698852	2	TRANS
cg05143092	6	C6orf136;C6orf136;C6orf136	30619209	+	-1.21431	0.166577	3.10566e-13	5728-60	FCRL1	Q96LA6	Fc receptor-like protein 1	157820120	157794403	1	TRANS
cg00222174	7	VOPP1;VOPP1;VOPP1;VOPP1	55584235	-	-0.74288	0.101908	3.10586e-13	3324-51	LY9	Q9HBG7	T-lymphocyte surface antigen Ly-9	160796074	160828261	1	TRANS
cg01320698	1	PIK3CD	9788517	+	0.948134	0.130065	3.10648e-13	5339-49	S100A9	P06702	Protein S100-A9	153357854	153361023	1	TRANS
cg19227223	1	IL23R	67660601	+	0.669325	0.091818	3.1065e-13	5339-49	S100A9	P06702	Protein S100-A9	153357854	153361023	1	TRANS
cg00565113	18	NA	45694457	-	-0.880713	0.120816	3.10672e-13	3324-51	LY9	Q9HBG7	T-lymphocyte surface antigen Ly-9	160796074	160828261	1	TRANS
cg14808040	12	DNAH10	124418532	+	1.10558	0.151664	3.10684e-13	5339-49	S100A9	P06702	Protein S100-A9	153357854	153361023	1	TRANS
cg00422347	4	C4orf36	87813773	-	1.07604	0.147612	3.10719e-13	3195-50	GNLY	P22749	Granulysin	85685175	85698852	2	TRANS
cg23156711	15	ALPK3	85376403	-	-0.946345	0.12982	3.10721e-13	3324-51	LY9	Q9HBG7	T-lymphocyte surface antigen Ly-9	160796074	160828261	1	TRANS
cg23999953	19	VSIG10L	51837231	+	-0.997155	0.13679	3.10732e-13	9545-156	GZMK	P49863	Granzyme K	55024256	55034570	5	TRANS
cg04871449	2	NA	163987676	+	-1.21418	0.166562	3.10766e-13	3324-51	LY9	Q9HBG7	T-lymphocyte surface antigen Ly-9	160796074	160828261	1	TRANS
cg23834593	20	HNF4A;HNF4A;HNF4A	42983920	-	-1.1855	0.162627	3.10785e-13	3195-50	GNLY	P22749	Granulysin	85685175	85698852	2	TRANS
cg17306638	19	NA	11805899	+	1.01012	0.13857	3.10826e-13	3195-50	GNLY	P22749	Granulysin	85685175	85698852	2	TRANS
cg05791025	3	MYLK;MYLK;MYLK;MYLK	123535580	-	-1.19991	0.164605	3.10832e-13	3195-50	GNLY	P22749	Granulysin	85685175	85698852	2	TRANS
cg16705627	13	SOX1;SOX1	112721950	+	1.04263	0.14303	3.10847e-13	3440-7	GZMA	P12544	Granzyme A	55102646	55110252	5	TRANS
cg04725693	22	NA	23223553	-	-1.58967	0.218073	3.10872e-13	5728-60	FCRL1	Q96LA6	Fc receptor-like protein 1	157820120	157794403	1	TRANS
cg19018034	3	LPP;LPP;LPP	188057596	+	-0.793223	0.108816	3.10901e-13	3195-50	GNLY	P22749	Granulysin	85685175	85698852	2	TRANS
cg16389842	2	NA	67663563	+	-1.1001	0.150914	3.1092e-13	3195-50	GNLY	P22749	Granulysin	85685175	85698852	2	TRANS
cg19066520	3	CCDC50;UTS2D;CCDC50	191046547	+	-0.679954	0.0932777	3.10943e-13	3440-7	GZMA	P12544	Granzyme A	55102646	55110252	5	TRANS
cg13360526	1	NVL;NVL	224444519	-	-1.38223	0.189618	3.11012e-13	9015-1	PRG3	Q9Y2Y8	Proteoglycan 3	57381150	57376769	11	TRANS
cg13292401	9	NA	82383784	-	-0.914732	0.125486	3.11124e-13	3440-7	GZMA	P12544	Granzyme A	55102646	55110252	5	TRANS
cg09196251	14	NA	95437786	+	-0.825187	0.113202	3.1113e-13	3324-51	LY9	Q9HBG7	T-lymphocyte surface antigen Ly-9	160796074	160828261	1	TRANS
cg14157636	1	NA	110801555	+	-1.29492	0.177642	3.11134e-13	3440-7	GZMA	P12544	Granzyme A	55102646	55110252	5	TRANS
cg18279004	3	NA	111802305	+	-0.658843	0.0903826	3.11142e-13	5691-2	CRISPLD2	Q9H0B8	Cysteine-rich secretory protein LCCL domain-containing 2	84819985	84920768	16	TRANS
cg13615971	15	NA	92392821	-	0.87868	0.120541	3.11208e-13	9545-156	GZMK	P49863	Granzyme K	55024256	55034570	5	TRANS
cg17839166	5	HSPB3	53751272	-	-0.88559	0.121489	3.11221e-13	3440-7	GZMA	P12544	Granzyme A	55102646	55110252	5	CIS
cg15199016	14	SPATA7;SPATA7	88889508	-	-0.892243	0.122402	3.11229e-13	3440-7	GZMA	P12544	Granzyme A	55102646	55110252	5	TRANS
cg09561830	13	UBAC2;MIR623;UBAC2;UBAC2	100007116	-	-0.764751	0.104912	3.1123e-13	5339-49	S100A9	P06702	Protein S100-A9	153357854	153361023	1	TRANS
cg27123392	15	GABPB1;GABPB1	50570473	-	-0.644294	0.0883872	3.11233e-13	2579-17	MMP9	P14780	Matrix metalloproteinase-9	46008908	46016561	20	TRANS
cg21847118	17	COL1A1	48268237	+	-1.53044	0.209954	3.11258e-13	3195-50	GNLY	P22749	Granulysin	85685175	85698852	2	TRANS
cg21165852	6	NA	151948765	+	-1.69696	0.232797	3.11273e-13	3195-50	GNLY	P22749	Granulysin	85685175	85698852	2	TRANS
cg12535715	8	HTRA4;HTRA4	38831693	-	0.766747	0.105186	3.11283e-13	3440-7	GZMA	P12544	Granzyme A	55102646	55110252	5	TRANS
cg15544868	3	NA	31411189	-	-1.22753	0.168399	3.11298e-13	3324-51	LY9	Q9HBG7	T-lymphocyte surface antigen Ly-9	160796074	160828261	1	TRANS
cg15054753	16	IL4R;IL4R;IL4R;IL4R	27327243	+	0.696318	0.0955251	3.11394e-13	6485-59	IGLL1	P15814	Immunoglobulin lambda-like polypeptide 1	23580302	23573125	22	TRANS
cg26421018	1	NA	38955146	+	-1.00637	0.13806	3.11397e-13	3440-7	GZMA	P12544	Granzyme A	55102646	55110252	5	TRANS
cg22252265	5	SLC25A48	135214177	-	-1.0655	0.146171	3.11411e-13	3195-50	GNLY	P22749	Granulysin	85685175	85698852	2	TRANS
cg09261816	11	C11orf9;C11orf9	61530655	+	-1.21968	0.167324	3.11428e-13	3195-50	GNLY	P22749	Granulysin	85685175	85698852	2	TRANS
cg07168346	8	NA	82197661	-	-0.883421	0.121193	3.11443e-13	3324-51	LY9	Q9HBG7	T-lymphocyte surface antigen Ly-9	160796074	160828261	1	TRANS
cg08307952	15	IGF1R;IGF1R	99329769	-	-0.799934	0.10974	3.11481e-13	9545-156	GZMK	P49863	Granzyme K	55024256	55034570	5	TRANS
cg05170732	10	LRRC27;LRRC27;LRRC27	134170702	-	-0.664202	0.09112	3.11546e-13	5691-2	CRISPLD2	Q9H0B8	Cysteine-rich secretory protein LCCL domain-containing 2	84819985	84920768	16	TRANS
cg04901718	2	NA	16380415	+	-1.16524	0.159856	3.11553e-13	3195-50	GNLY	P22749	Granulysin	85685175	85698852	2	TRANS
cg03702686	6	B3GALT4;RPS18	33244172	-	-1.38573	0.190104	3.11559e-13	3195-50	GNLY	P22749	Granulysin	85685175	85698852	2	TRANS
cg03656498	14	SLC22A17;SLC22A17;SLC22A17;SLC22A17	23822255	+	0.927198	0.1272	3.1157e-13	3440-7	GZMA	P12544	Granzyme A	55102646	55110252	5	TRANS
cg12529131	17	HS3ST3B1;HS3ST3B1	14219963	+	-0.70225	0.09634	3.11582e-13	5339-49	S100A9	P06702	Protein S100-A9	153357854	153361023	1	TRANS
cg07034362	3	ALDH1L1	125899552	-	0.642551	0.0881499	3.11589e-13	9545-156	GZMK	P49863	Granzyme K	55024256	55034570	5	TRANS
cg16283196	5	ENC1;ENC1;ENC1;ENC1;ENC1	73929025	+	-0.825533	0.113253	3.11604e-13	3440-7	GZMA	P12544	Granzyme A	55102646	55110252	5	TRANS
cg05351337	6	NA	156907133	-	-1.15159	0.157984	3.11615e-13	3440-7	GZMA	P12544	Granzyme A	55102646	55110252	5	TRANS
cg26351453	7	AKAP9;AKAP9	91685854	+	-0.62149	0.0852608	3.11621e-13	2579-17	MMP9	P14780	Matrix metalloproteinase-9	46008908	46016561	20	TRANS
cg16407092	3	LTF;LTF;LTF	46505093	-	-1.33942	0.183753	3.11697e-13	5691-2	CRISPLD2	Q9H0B8	Cysteine-rich secretory protein LCCL domain-containing 2	84819985	84920768	16	TRANS
cg03865101	12	ADIPOR2	1883663	+	-0.712692	0.0977732	3.11723e-13	5691-2	CRISPLD2	Q9H0B8	Cysteine-rich secretory protein LCCL domain-containing 2	84819985	84920768	16	TRANS
cg25591418	22	LOC730668	46402185	-	-1.2832	0.176041	3.11728e-13	3324-51	LY9	Q9HBG7	T-lymphocyte surface antigen Ly-9	160796074	160828261	1	TRANS
cg20764788	1	NA	212340547	-	1.00711	0.138164	3.11747e-13	3195-50	GNLY	P22749	Granulysin	85685175	85698852	2	TRANS
cg11328284	2	STK39	168932113	+	-0.615267	0.084408	3.118e-13	5691-2	CRISPLD2	Q9H0B8	Cysteine-rich secretory protein LCCL domain-containing 2	84819985	84920768	16	TRANS
cg05024864	22	NA	42830856	-	-1.42186	0.195064	3.11823e-13	3195-50	GNLY	P22749	Granulysin	85685175	85698852	2	TRANS
cg23181282	12	SLC38A4;SLC38A4	47205532	-	-1.23991	0.170103	3.11825e-13	9545-156	GZMK	P49863	Granzyme K	55024256	55034570	5	TRANS
cg12276724	8	NA	142096565	+	0.876099	0.120192	3.11855e-13	3195-50	GNLY	P22749	Granulysin	85685175	85698852	2	TRANS
cg02295477	20	ASXL1;ASXL1	30944844	-	-0.76517	0.104974	3.11864e-13	5339-49	S100A9	P06702	Protein S100-A9	153357854	153361023	1	TRANS
cg09808864	6	KIAA1244	138482336	+	1.07854	0.147964	3.11867e-13	3195-50	GNLY	P22749	Granulysin	85685175	85698852	2	TRANS
cg00047030	2	CYBRD1;CYBRD1;CYBRD1	172414036	+	0.785201	0.107722	3.1188e-13	5339-49	S100A9	P06702	Protein S100-A9	153357854	153361023	1	TRANS
cg05532101	3	PDZRN3	73663565	-	-1.33935	0.183747	3.11951e-13	9545-156	GZMK	P49863	Granzyme K	55024256	55034570	5	TRANS
cg27295668	11	GRIK4;GRIK4;GRIK4	120793558	-	-1.15828	0.158904	3.1196e-13	3440-7	GZMA	P12544	Granzyme A	55102646	55110252	5	TRANS
cg18558220	11	NA	11753527	-	-1.2142	0.166577	3.11964e-13	9545-156	GZMK	P49863	Granzyme K	55024256	55034570	5	TRANS
cg14288424	9	PRRX2	132429922	+	-1.06709	0.146395	3.11964e-13	5339-49	S100A9	P06702	Protein S100-A9	153357854	153361023	1	TRANS
cg00127725	3	ST6GAL1;ST6GAL1;ST6GAL1	186790122	-	0.788464	0.10817	3.12041e-13	3195-50	GNLY	P22749	Granulysin	85685175	85698852	2	TRANS
cg20065449	1	OR2M5	248307122	-	-0.835339	0.114601	3.12042e-13	5339-49	S100A9	P06702	Protein S100-A9	153357854	153361023	1	TRANS
cg08000065	8	UNC5D	35092823	+	0.729549	0.100088	3.12085e-13	3440-7	GZMA	P12544	Granzyme A	55102646	55110252	5	TRANS
cg12580783	12	WNT10B	49362475	+	-0.933881	0.128121	3.12099e-13	9545-156	GZMK	P49863	Granzyme K	55024256	55034570	5	TRANS
cg05199232	12	NA	43548942	+	-0.825999	0.11332	3.12099e-13	3440-7	GZMA	P12544	Granzyme A	55102646	55110252	5	TRANS
cg05085838	17	CCDC42;CCDC42	8643262	+	-0.958873	0.13155	3.12108e-13	9545-156	GZMK	P49863	Granzyme K	55024256	55034570	5	TRANS
cg17432762	14	NA	65725241	-	-1.45636	0.1998	3.12116e-13	9545-156	GZMK	P49863	Granzyme K	55024256	55034570	5	TRANS
cg06422383	1	NA	4023744	-	-1.38291	0.189724	3.12147e-13	3195-50	GNLY	P22749	Granulysin	85685175	85698852	2	TRANS
cg07871590	7	LRRC4;SND1	127671193	-	0.870047	0.119364	3.12202e-13	3440-7	GZMA	P12544	Granzyme A	55102646	55110252	5	TRANS
cg08763019	12	ARHGEF25;ARHGEF25;ARHGEF25	58010123	-	-1.30097	0.178484	3.1225e-13	9545-156	GZMK	P49863	Granzyme K	55024256	55034570	5	TRANS
cg01230224	15	NA	38681806	-	-1.17653	0.161412	3.12263e-13	3195-50	GNLY	P22749	Granulysin	85685175	85698852	2	TRANS
cg01807825	4	GK2;GK2	80329368	-	-0.982036	0.134729	3.12302e-13	3440-7	GZMA	P12544	Granzyme A	55102646	55110252	5	TRANS
cg00673191	21	DOPEY2	37536923	+	-1.10378	0.151431	3.12345e-13	5691-2	CRISPLD2	Q9H0B8	Cysteine-rich secretory protein LCCL domain-containing 2	84819985	84920768	16	TRANS
cg06094002	5	NA	123860655	-	-1.48996	0.204413	3.12356e-13	3195-50	GNLY	P22749	Granulysin	85685175	85698852	2	TRANS
cg02740091	2	LINC00299	8317318	+	-0.68561	0.0940616	3.12385e-13	5339-49	S100A9	P06702	Protein S100-A9	153357854	153361023	1	TRANS
cg08878177	20	NKAIN4	61876246	+	-1.62646	0.223141	3.12395e-13	3195-50	GNLY	P22749	Granulysin	85685175	85698852	2	TRANS
cg05201477	15	ARNT2	80696283	-	0.945227	0.12968	3.12395e-13	3440-7	GZMA	P12544	Granzyme A	55102646	55110252	5	TRANS
cg25473950	6	NA	167492450	+	-1.09966	0.150867	3.1247e-13	3440-7	GZMA	P12544	Granzyme A	55102646	55110252	5	TRANS
cg02185248	17	RPTOR;RPTOR	78748494	-	0.625188	0.0857725	3.12484e-13	3440-7	GZMA	P12544	Granzyme A	55102646	55110252	5	TRANS
cg09485007	8	C8orf48	13424345	+	0.532687	0.073082	3.12524e-13	3195-50	GNLY	P22749	Granulysin	85685175	85698852	2	TRANS
cg03999874	10	ADARB2	1376512	+	-1.11648	0.153176	3.12526e-13	9545-156	GZMK	P49863	Granzyme K	55024256	55034570	5	TRANS
cg04869116	6	UHRF1BP1	34759164	-	0.967186	0.132693	3.12527e-13	3440-7	GZMA	P12544	Granzyme A	55102646	55110252	5	TRANS
cg05139693	22	NA	38811152	+	-1.27878	0.175442	3.12533e-13	9545-156	GZMK	P49863	Granzyme K	55024256	55034570	5	TRANS
cg00100158	5	NA	42873127	+	1.04653	0.14358	3.12575e-13	5339-49	S100A9	P06702	Protein S100-A9	153357854	153361023	1	TRANS
cg10565348	12	NA	79933539	-	-1.80357	0.247443	3.12611e-13	9545-156	GZMK	P49863	Granzyme K	55024256	55034570	5	TRANS
cg25611387	3	NA	194548528	+	-1.08671	0.149092	3.12621e-13	3324-51	LY9	Q9HBG7	T-lymphocyte surface antigen Ly-9	160796074	160828261	1	TRANS
cg02804231	11	NCAM1;NCAM1;NCAM1;NCAM1;NCAM1	113009183	+	0.92238	0.126547	3.12655e-13	9545-156	GZMK	P49863	Granzyme K	55024256	55034570	5	TRANS
cg17042723	2	LOC101926913	171600960	+	-0.586366	0.0804473	3.1268e-13	5691-2	CRISPLD2	Q9H0B8	Cysteine-rich secretory protein LCCL domain-containing 2	84819985	84920768	16	TRANS
cg18698026	9	ZCCHC7;ZCCHC7;ZCCHC7;ZCCHC7;ZCCHC7	37144929	+	-1.00874	0.138396	3.12768e-13	3324-51	LY9	Q9HBG7	T-lymphocyte surface antigen Ly-9	160796074	160828261	1	TRANS
cg05790077	12	PLXNC1;PLXNC1	94661460	+	-0.670815	0.0920339	3.12768e-13	5339-49	S100A9	P06702	Protein S100-A9	153357854	153361023	1	TRANS
cg02951552	1	MEX3A	156051441	-	0.858118	0.117731	3.1277e-13	3195-50	GNLY	P22749	Granulysin	85685175	85698852	2	TRANS
cg07190151	5	PDE4D;PDE4D;PDE4D;PDE4D;PDE4D;PDE4D	58338574	-	-1.4055	0.192831	3.12784e-13	5339-49	S100A9	P06702	Protein S100-A9	153357854	153361023	1	TRANS
cg04586689	16	ABCC11;ABCC11;ABCC11	48229319	-	-0.859219	0.117883	3.1279e-13	5691-2	CRISPLD2	Q9H0B8	Cysteine-rich secretory protein LCCL domain-containing 2	84819985	84920768	16	TRANS
cg16532800	1	NA	193983368	-	-0.842029	0.115524	3.12823e-13	3440-7	GZMA	P12544	Granzyme A	55102646	55110252	5	TRANS
cg07472373	10	DRGX	50595181	+	-0.57221	0.0785059	3.12828e-13	5691-2	CRISPLD2	Q9H0B8	Cysteine-rich secretory protein LCCL domain-containing 2	84819985	84920768	16	TRANS
cg13350253	15	PLA2G4E	42344200	+	-0.971045	0.133225	3.1285e-13	9545-156	GZMK	P49863	Granzyme K	55024256	55034570	5	TRANS
cg01876183	20	PKIG;PKIG;PKIG;PKIG;PKIG;PKIG	43211328	-	-1.17094	0.160651	3.12902e-13	3291-30	FCER2	P06734	Low affinity immunoglobulin epsilon Fc receptor	7702146	7688758	19	TRANS
cg18973238	1	NA	64169293	+	-1.03926	0.142585	3.12906e-13	3440-7	GZMA	P12544	Granzyme A	55102646	55110252	5	TRANS
cg17887974	3	SCAP	47464389	+	-1.63839	0.224785	3.12971e-13	3195-50	GNLY	P22749	Granulysin	85685175	85698852	2	TRANS
cg12249614	1	AK5;AK5	77939757	+	-0.99478	0.136483	3.12987e-13	3440-7	GZMA	P12544	Granzyme A	55102646	55110252	5	TRANS
cg05185586	2	NA	37853030	+	-0.821528	0.112713	3.13003e-13	3324-51	LY9	Q9HBG7	T-lymphocyte surface antigen Ly-9	160796074	160828261	1	TRANS
cg13527887	3	CHCHD6	126449353	-	-1.388	0.190433	3.13083e-13	9545-156	GZMK	P49863	Granzyme K	55024256	55034570	5	TRANS
cg20048529	7	SMURF1;SMURF1	98740022	+	0.760602	0.104355	3.1314e-13	6485-59	IGLL1	P15814	Immunoglobulin lambda-like polypeptide 1	23580302	23573125	22	TRANS
cg08411049	18	SERPINB5;SERPINB5	61144250	+	-1.12597	0.154484	3.13146e-13	3195-50	GNLY	P22749	Granulysin	85685175	85698852	2	TRANS
cg13017929	7	NA	116909621	+	-0.894889	0.122779	3.13157e-13	3324-51	LY9	Q9HBG7	T-lymphocyte surface antigen Ly-9	160796074	160828261	1	TRANS
cg06654109	10	SLC18A3;CHAT;CHAT;CHAT	50819950	+	1.1326	0.155393	3.13182e-13	9545-156	GZMK	P49863	Granzyme K	55024256	55034570	5	TRANS
cg15899136	13	DLEU1-AS1	51102949	-	-0.605027	0.0830101	3.13185e-13	2579-17	MMP9	P14780	Matrix metalloproteinase-9	46008908	46016561	20	TRANS
cg16172133	1	NA	204149587	-	-1.08899	0.149411	3.13193e-13	3195-50	GNLY	P22749	Granulysin	85685175	85698852	2	TRANS
cg22631825	6	ZC2HC1B	144223298	-	-0.842717	0.115621	3.13198e-13	3440-7	GZMA	P12544	Granzyme A	55102646	55110252	5	TRANS
cg24708520	8	PTK2;PTK2;PTK2	141857818	-	-0.860663	0.118084	3.13254e-13	3440-7	GZMA	P12544	Granzyme A	55102646	55110252	5	TRANS
cg08953908	3	NA	152478164	+	-0.94917	0.130227	3.13282e-13	9545-156	GZMK	P49863	Granzyme K	55024256	55034570	5	TRANS
cg27245980	21	DSCAM-IT1;DSCAM;DSCAM;DSCAM	42002711	-	-1.37899	0.189199	3.13287e-13	3440-7	GZMA	P12544	Granzyme A	55102646	55110252	5	TRANS
cg17420028	2	HDAC4	240142589	-	-0.781671	0.107246	3.13293e-13	5691-2	CRISPLD2	Q9H0B8	Cysteine-rich secretory protein LCCL domain-containing 2	84819985	84920768	16	TRANS
cg06772466	15	NA	68864677	-	-1.26666	0.173787	3.13323e-13	3195-50	GNLY	P22749	Granulysin	85685175	85698852	2	TRANS
cg19155735	6	NOTCH4	32187229	-	-0.846707	0.11617	3.1334e-13	3195-50	GNLY	P22749	Granulysin	85685175	85698852	2	TRANS
cg15361750	19	GPR77	47839132	+	0.733934	0.100697	3.13397e-13	3505-6	LTA|LTB	P01374|Q06643	Lymphotoxin-alpha|Lymphotoxin-beta	31554192	31650629	6	TRANS
cg08722383	7	NA	5594654	-	-0.923884	0.126759	3.13416e-13	5339-49	S100A9	P06702	Protein S100-A9	153357854	153361023	1	TRANS
cg18113803	1	MOSC1	220977858	+	-0.998902	0.137052	3.13445e-13	3324-51	LY9	Q9HBG7	T-lymphocyte surface antigen Ly-9	160796074	160828261	1	TRANS
cg26263239	6	LOC154449	170564839	-	-1.226	0.16821	3.13451e-13	9545-156	GZMK	P49863	Granzyme K	55024256	55034570	5	TRANS
cg08034051	17	NA	48949161	+	0.840343	0.115297	3.13453e-13	3440-7	GZMA	P12544	Granzyme A	55102646	55110252	5	TRANS
cg23676439	4	LRAT	155663836	-	0.82029	0.112546	3.13472e-13	3440-7	GZMA	P12544	Granzyme A	55102646	55110252	5	TRANS
cg11029667	11	NA	132213503	+	-0.935327	0.12833	3.1349e-13	9545-156	GZMK	P49863	Granzyme K	55024256	55034570	5	TRANS
cg11714451	14	SERPINA10;SERPINA10	94755541	-	-1.22383	0.167914	3.13516e-13	3440-7	GZMA	P12544	Granzyme A	55102646	55110252	5	TRANS
cg08522143	19	ZNF14	19844224	-	1.03199	0.141594	3.13723e-13	3195-50	GNLY	P22749	Granulysin	85685175	85698852	2	TRANS
cg25102594	8	PTK2;PTK2;PTK2	141709383	+	-1.01176	0.138819	3.13784e-13	9545-156	GZMK	P49863	Granzyme K	55024256	55034570	5	TRANS
cg22172014	8	NA	95339602	-	-0.936041	0.12843	3.13813e-13	3195-50	GNLY	P22749	Granulysin	85685175	85698852	2	TRANS
cg23486308	22	FAM19A5;FAM19A5	49109710	+	-1.12764	0.154719	3.13903e-13	3440-7	GZMA	P12544	Granzyme A	55102646	55110252	5	TRANS
cg21758962	11	NA	30929224	-	-1.55452	0.21329	3.13915e-13	3440-7	GZMA	P12544	Granzyme A	55102646	55110252	5	TRANS
cg25161758	2	CFLAR;CFLAR;CFLAR;CFLAR;CFLAR;CFLAR;CFLAR	201987176	+	-0.964936	0.132396	3.13939e-13	9545-156	GZMK	P49863	Granzyme K	55024256	55034570	5	TRANS
cg18198975	7	RAPGEF5	22234734	-	-1.2637	0.173389	3.13951e-13	3195-50	GNLY	P22749	Granulysin	85685175	85698852	2	TRANS
cg07248223	17	CCR7	38717275	+	0.648803	0.0890202	3.13955e-13	5339-49	S100A9	P06702	Protein S100-A9	153357854	153361023	1	TRANS
cg25054961	6	NA	14355682	+	-0.716295	0.0982805	3.13955e-13	5339-49	S100A9	P06702	Protein S100-A9	153357854	153361023	1	TRANS
cg13988316	1	NA	27397005	-	-1.38589	0.190154	3.1399e-13	9545-156	GZMK	P49863	Granzyme K	55024256	55034570	5	TRANS
cg02891579	10	KAZALD1	102823812	+	-1.01872	0.139776	3.13992e-13	5339-49	S100A9	P06702	Protein S100-A9	153357854	153361023	1	TRANS
cg11000810	15	NA	70900745	-	-0.671417	0.0921238	3.14114e-13	5691-2	CRISPLD2	Q9H0B8	Cysteine-rich secretory protein LCCL domain-containing 2	84819985	84920768	16	TRANS
cg23001415	22	NA	21311401	-	0.56703	0.0778012	3.14135e-13	3440-7	GZMA	P12544	Granzyme A	55102646	55110252	5	TRANS
cg26405097	6	JARID2	15428301	+	0.979111	0.134342	3.14139e-13	3440-7	GZMA	P12544	Granzyme A	55102646	55110252	5	TRANS
cg16225800	8	NA	126591906	+	-1.40128	0.192267	3.14143e-13	17210-2	TCL1A	P56279	T-cell leukemia/lymphoma protein 1A	95714196	95709947	14	TRANS
cg14852355	15	LOXL1	74238744	+	1.08759	0.149227	3.14163e-13	3195-50	GNLY	P22749	Granulysin	85685175	85698852	2	TRANS
cg09248934	3	C3orf32	8661519	-	-1.59274	0.218539	3.14215e-13	3195-50	GNLY	P22749	Granulysin	85685175	85698852	2	TRANS
cg11713268	13	TBC1D4;TBC1D4;TBC1D4	75940239	-	0.807419	0.110786	3.14306e-13	5339-49	S100A9	P06702	Protein S100-A9	153357854	153361023	1	TRANS
cg23201817	19	SELV	40007922	-	-1.14824	0.157549	3.14314e-13	9545-156	GZMK	P49863	Granzyme K	55024256	55034570	5	TRANS
cg15571933	22	CLTCL1;CLTCL1	19186646	-	-0.913631	0.125359	3.1432e-13	3324-51	LY9	Q9HBG7	T-lymphocyte surface antigen Ly-9	160796074	160828261	1	TRANS
cg17708080	10	NA	112186035	-	-1.41377	0.193983	3.1437e-13	3440-7	GZMA	P12544	Granzyme A	55102646	55110252	5	TRANS
cg18038894	17	ACSF2	48506385	-	-0.857972	0.117722	3.14385e-13	2579-17	MMP9	P14780	Matrix metalloproteinase-9	46008908	46016561	20	TRANS
cg04723691	5	NA	90486010	+	-0.722475	0.099131	3.14386e-13	5339-49	S100A9	P06702	Protein S100-A9	153357854	153361023	1	TRANS
cg23509861	5	SNX2;SNX2	122109428	+	-1.00017	0.137234	3.14441e-13	5339-49	S100A9	P06702	Protein S100-A9	153357854	153361023	1	TRANS
cg13558754	19	HSPB6;C19orf55	36247867	+	0.876007	0.120198	3.14464e-13	3324-51	LY9	Q9HBG7	T-lymphocyte surface antigen Ly-9	160796074	160828261	1	TRANS
cg10599900	20	REM1	30063036	-	0.918642	0.126048	3.14481e-13	9545-156	GZMK	P49863	Granzyme K	55024256	55034570	5	TRANS
cg10896810	10	C10orf11;C10orf11;C10orf11	77800235	-	-0.737766	0.10123	3.14491e-13	3195-50	GNLY	P22749	Granulysin	85685175	85698852	2	TRANS
cg20169988	1	S100A9	153330776	-	-0.714626	0.0980548	3.14512e-13	5339-49	S100A9	P06702	Protein S100-A9	153357854	153361023	1	CIS
cg01837901	20	NA	23127827	+	0.939715	0.12894	3.14552e-13	5339-49	S100A9	P06702	Protein S100-A9	153357854	153361023	1	TRANS
cg02913246	14	PAPLN	73706300	-	0.803065	0.11019	3.14574e-13	3195-50	GNLY	P22749	Granulysin	85685175	85698852	2	TRANS
cg10218843	11	NA	119773996	-	-1.09351	0.150043	3.146e-13	9545-156	GZMK	P49863	Granzyme K	55024256	55034570	5	TRANS
cg14086308	5	PLEKHG4B	153539	+	-1.30689	0.179321	3.14602e-13	3440-7	GZMA	P12544	Granzyme A	55102646	55110252	5	TRANS
cg09641390	14	GPR68;GPR68	91711520	+	1.03661	0.142235	3.14647e-13	5339-49	S100A9	P06702	Protein S100-A9	153357854	153361023	1	TRANS
cg04121938	1	NA	201509415	-	0.761601	0.104501	3.1468e-13	3195-50	GNLY	P22749	Granulysin	85685175	85698852	2	TRANS
cg24627621	6	C6orf132	42109176	-	-1.5349	0.210608	3.14716e-13	4148-49	PAPPA	Q13219	Pappalysin-1	116153791	116402321	9	TRANS
cg26100071	11	ABCC8;ABCC8	17493151	-	-1.03372	0.14184	3.14761e-13	3324-51	LY9	Q9HBG7	T-lymphocyte surface antigen Ly-9	160796074	160828261	1	TRANS
cg08478039	17	MYOCD;MYOCD	12569204	-	0.976322	0.133965	3.14809e-13	3195-50	GNLY	P22749	Granulysin	85685175	85698852	2	TRANS
cg06456847	10	ARID5B;ARID5B	63808883	-	-0.610645	0.0837888	3.14824e-13	9545-156	GZMK	P49863	Granzyme K	55024256	55034570	5	TRANS
cg01887834	11	PIWIL4	94336029	-	-0.624762	0.0857261	3.14854e-13	2579-17	MMP9	P14780	Matrix metalloproteinase-9	46008908	46016561	20	TRANS
cg19079253	1	NA	232285416	-	-0.886702	0.121668	3.14885e-13	9545-156	GZMK	P49863	Granzyme K	55024256	55034570	5	TRANS
cg17918940	20	NA	21540235	+	-0.976616	0.134006	3.14887e-13	3440-7	GZMA	P12544	Granzyme A	55102646	55110252	5	TRANS
cg10574939	8	DLC1;DLC1;DLC1;DLC1	12973744	+	-0.917396	0.12588	3.14964e-13	3324-51	LY9	Q9HBG7	T-lymphocyte surface antigen Ly-9	160796074	160828261	1	TRANS
cg09045933	15	IGF1R;IGF1R	99495069	+	-1.0231	0.140384	3.14974e-13	3440-7	GZMA	P12544	Granzyme A	55102646	55110252	5	TRANS
cg11193342	12	NA	116872185	-	-1.22123	0.167571	3.14979e-13	5339-49	S100A9	P06702	Protein S100-A9	153357854	153361023	1	TRANS
cg07457855	10	NA	77028890	-	0.877056	0.120346	3.15018e-13	5339-49	S100A9	P06702	Protein S100-A9	153357854	153361023	1	TRANS
cg16497293	16	C16orf45;C16orf45	15596082	+	-1.8331	0.25153	3.15041e-13	9545-156	GZMK	P49863	Granzyme K	55024256	55034570	5	TRANS
cg12841266	3	LHFPL4	9594093	-	1.62163	0.222514	3.15068e-13	3195-50	GNLY	P22749	Granulysin	85685175	85698852	2	TRANS
cg06737870	1	PHACTR4;PHACTR4	28764153	-	-0.711162	0.0975828	3.15107e-13	5339-49	S100A9	P06702	Protein S100-A9	153357854	153361023	1	TRANS
cg25444084	20	LINC00687	11852131	-	-1.04175	0.142946	3.15131e-13	3440-7	GZMA	P12544	Granzyme A	55102646	55110252	5	TRANS
cg01160085	10	NEURL	105314774	-	0.884164	0.121322	3.15143e-13	9545-156	GZMK	P49863	Granzyme K	55024256	55034570	5	TRANS
cg14908307	12	NA	106069481	+	-1.23805	0.169881	3.15152e-13	9545-156	GZMK	P49863	Granzyme K	55024256	55034570	5	TRANS
cg26600983	12	TRHDE;TRHDE-AS1;TRHDE-AS1	72666314	-	0.720169	0.0988191	3.15171e-13	3195-50	GNLY	P22749	Granulysin	85685175	85698852	2	TRANS
cg07645296	12	ITPR2	26987065	-	0.806146	0.110617	3.15177e-13	9545-156	GZMK	P49863	Granzyme K	55024256	55034570	5	TRANS
cg18353259	5	NA	108832981	-	-1.10545	0.151686	3.15198e-13	9545-156	GZMK	P49863	Granzyme K	55024256	55034570	5	TRANS
cg10043374	11	NA	8243490	-	-1.16738	0.160184	3.15218e-13	3324-51	LY9	Q9HBG7	T-lymphocyte surface antigen Ly-9	160796074	160828261	1	TRANS
cg11888727	2	SH3RF3	109906774	-	-1.26623	0.173749	3.15232e-13	3195-50	GNLY	P22749	Granulysin	85685175	85698852	2	TRANS
cg09431416	17	SEC14L1;SEC14L1;SEC14L1;SEC14L1	75137873	-	0.859669	0.117961	3.15236e-13	3440-7	GZMA	P12544	Granzyme A	55102646	55110252	5	TRANS
cg07432825	7	NA	155341746	-	-1.20313	0.16509	3.15249e-13	3195-50	GNLY	P22749	Granulysin	85685175	85698852	2	TRANS
cg22059434	14	NA	26613992	-	-1.28109	0.175789	3.15293e-13	3195-50	GNLY	P22749	Granulysin	85685175	85698852	2	TRANS
cg04717258	5	NA	138783562	-	-0.866114	0.118846	3.15304e-13	3195-50	GNLY	P22749	Granulysin	85685175	85698852	2	TRANS
cg13107839	1	NA	14847711	+	-1.08667	0.149111	3.15314e-13	3324-51	LY9	Q9HBG7	T-lymphocyte surface antigen Ly-9	160796074	160828261	1	TRANS
cg13294644	8	MSRA;MSRA;MSRA;MSRA	10183929	+	-0.826908	0.113467	3.15346e-13	9545-156	GZMK	P49863	Granzyme K	55024256	55034570	5	TRANS
cg00465284	2	CTNNA2;CTNNA2;LRRTM1	80531898	-	1.01171	0.138825	3.15358e-13	3195-50	GNLY	P22749	Granulysin	85685175	85698852	2	CIS
cg14313576	3	KY	134339988	-	0.948505	0.130152	3.15366e-13	5339-49	S100A9	P06702	Protein S100-A9	153357854	153361023	1	TRANS
cg15892497	1	CD160	145715719	-	-0.923222	0.126683	3.15384e-13	3440-7	GZMA	P12544	Granzyme A	55102646	55110252	5	TRANS
cg23469117	22	YDJC;CCDC116	21985646	+	-1.8633	0.255679	3.154e-13	3195-50	GNLY	P22749	Granulysin	85685175	85698852	2	TRANS
cg03962691	1	NGF	115881130	-	0.811506	0.111354	3.15412e-13	3195-50	GNLY	P22749	Granulysin	85685175	85698852	2	TRANS
cg10381153	1	CACHD1	65062855	+	-0.893514	0.122607	3.15441e-13	3195-50	GNLY	P22749	Granulysin	85685175	85698852	2	TRANS
cg20995304	12	HDAC7;HDAC7	48196167	+	1.08022	0.148226	3.15445e-13	3195-50	GNLY	P22749	Granulysin	85685175	85698852	2	TRANS
cg08765585	9	PIP5K1B;PIP5K1B	71417549	+	-1.39327	0.191184	3.15491e-13	9545-156	GZMK	P49863	Granzyme K	55024256	55034570	5	TRANS
cg26331172	1	SEMA6C	151118299	-	0.946799	0.129919	3.15508e-13	3440-7	GZMA	P12544	Granzyme A	55102646	55110252	5	TRANS
cg14482712	15	NA	40348303	+	1.69324	0.232345	3.15524e-13	3440-7	GZMA	P12544	Granzyme A	55102646	55110252	5	TRANS
cg08462941	19	PTPRS;PTPRS;PTPRS;PTPRS	5288631	+	-1.38449	0.189979	3.15528e-13	9545-156	GZMK	P49863	Granzyme K	55024256	55034570	5	TRANS
cg06312000	11	AP2A2;AP2A2	933424	-	0.857833	0.117711	3.15557e-13	9545-156	GZMK	P49863	Granzyme K	55024256	55034570	5	TRANS
cg15998761	2	MFSD6	191300784	+	-1.41243	0.193814	3.15586e-13	9015-1	PRG3	Q9Y2Y8	Proteoglycan 3	57381150	57376769	11	TRANS
cg19561408	4	NA	175383368	-	-0.895229	0.122844	3.15705e-13	3440-7	GZMA	P12544	Granzyme A	55102646	55110252	5	TRANS
cg16021119	17	NA	19622021	+	-1.37411	0.188557	3.15718e-13	9545-156	GZMK	P49863	Granzyme K	55024256	55034570	5	TRANS
cg00923305	6	DKFZp451B082	163760146	+	-1.16373	0.159688	3.1576e-13	3195-50	GNLY	P22749	Granulysin	85685175	85698852	2	TRANS
cg00397849	3	ALS2CL	46733475	+	-1.08977	0.149539	3.15783e-13	3195-50	GNLY	P22749	Granulysin	85685175	85698852	2	TRANS
cg09451849	11	MRVI1-AS1;MRVI1-AS1;MRVI1-AS1;MRVI1-AS1;MRVI1;MRVI1;MRVI1;MRVI1;MRVI1;MRVI1	10613643	+	-0.743295	0.101996	3.15802e-13	5691-2	CRISPLD2	Q9H0B8	Cysteine-rich secretory protein LCCL domain-containing 2	84819985	84920768	16	TRANS
cg02399947	12	ERC1;ERC1;ERC1;ERC1;ERC1;ERC1	1212226	-	-0.596474	0.0818491	3.15811e-13	2579-17	MMP9	P14780	Matrix metalloproteinase-9	46008908	46016561	20	TRANS
cg24897833	12	ETV6;RNU6-19P	11963269	-	0.731499	0.100378	3.15832e-13	3195-50	GNLY	P22749	Granulysin	85685175	85698852	2	TRANS
cg04516672	10	FAM53B	126411663	+	0.864896	0.118683	3.15836e-13	5339-49	S100A9	P06702	Protein S100-A9	153357854	153361023	1	TRANS
cg02021919	5	CCNH	86707074	-	-0.631877	0.0867074	3.15855e-13	2579-17	MMP9	P14780	Matrix metalloproteinase-9	46008908	46016561	20	TRANS
cg27123533	19	ZNF569	37958466	-	-1.35707	0.18622	3.15871e-13	3195-50	GNLY	P22749	Granulysin	85685175	85698852	2	TRANS
cg02703675	11	MICAL2;MICAL2;MICAL2;MICAL2;MICAL2	12159354	+	-0.679295	0.0932145	3.15904e-13	5691-2	CRISPLD2	Q9H0B8	Cysteine-rich secretory protein LCCL domain-containing 2	84819985	84920768	16	TRANS
cg08189395	10	NA	113814194	+	-0.991575	0.136067	3.15944e-13	3440-7	GZMA	P12544	Granzyme A	55102646	55110252	5	TRANS
cg07559273	14	NOVA1;NOVA1;NOVA1	27066404	-	0.902067	0.123785	3.16057e-13	3440-7	GZMA	P12544	Granzyme A	55102646	55110252	5	TRANS
cg22320365	17	SRCIN1	36718198	+	0.722432	0.0991349	3.16078e-13	3440-7	GZMA	P12544	Granzyme A	55102646	55110252	5	TRANS
cg05266786	10	ARHGAP22	49742271	+	-1.16901	0.160417	3.16082e-13	3324-51	LY9	Q9HBG7	T-lymphocyte surface antigen Ly-9	160796074	160828261	1	TRANS
cg18689998	5	IL31RA;IL31RA;IL31RA;IL31RA;IL31RA;IL31RA;IL31RA	55164885	-	0.909163	0.124759	3.16117e-13	5339-49	S100A9	P06702	Protein S100-A9	153357854	153361023	1	TRANS
cg13742400	2	DOCK10	225639708	+	-1.25778	0.172599	3.1615e-13	5691-2	CRISPLD2	Q9H0B8	Cysteine-rich secretory protein LCCL domain-containing 2	84819985	84920768	16	TRANS
cg23197862	8	NA	135732917	+	0.775577	0.106428	3.16154e-13	3195-50	GNLY	P22749	Granulysin	85685175	85698852	2	TRANS
cg01698998	1	OAZ3;OAZ3;OAZ3	151742669	+	-1.59065	0.218275	3.16155e-13	9545-156	GZMK	P49863	Granzyme K	55024256	55034570	5	TRANS
cg14636534	5	LOC645323;LOC645323;LOC645323	87968528	+	0.856762	0.117569	3.16168e-13	3440-7	GZMA	P12544	Granzyme A	55102646	55110252	5	TRANS
cg00751179	2	ACVR1;ACVR1	158695297	-	-0.778722	0.10686	3.1618e-13	5339-49	S100A9	P06702	Protein S100-A9	153357854	153361023	1	TRANS
cg07954456	2	NA	218842152	+	-1.18936	0.16321	3.16207e-13	3440-7	GZMA	P12544	Granzyme A	55102646	55110252	5	TRANS
cg18771737	3	ANO10	43448041	-	-1.08721	0.149192	3.16214e-13	5339-49	S100A9	P06702	Protein S100-A9	153357854	153361023	1	TRANS
cg03132134	8	NA	131577301	-	1.14106	0.156582	3.16222e-13	5339-49	S100A9	P06702	Protein S100-A9	153357854	153361023	1	TRANS
cg10160713	11	FJX1	35639524	+	0.794445	0.109018	3.16238e-13	3440-7	GZMA	P12544	Granzyme A	55102646	55110252	5	TRANS
cg10111084	6	NA	37001154	-	-1.14476	0.15709	3.16245e-13	3195-50	GNLY	P22749	Granulysin	85685175	85698852	2	TRANS
cg22498985	17	SLC25A19;SLC25A19;SLC25A19	73270555	-	-1.00193	0.137491	3.16253e-13	5691-2	CRISPLD2	Q9H0B8	Cysteine-rich secretory protein LCCL domain-containing 2	84819985	84920768	16	TRANS
cg14220262	1	TTLL10;TTLL10	1114963	+	-1.99968	0.274408	3.16325e-13	5728-60	FCRL1	Q96LA6	Fc receptor-like protein 1	157820120	157794403	1	TRANS
cg13960986	2	NA	176120861	+	-0.915054	0.125569	3.16332e-13	9545-156	GZMK	P49863	Granzyme K	55024256	55034570	5	TRANS
cg06083887	11	AASDHPPT	105962468	+	-0.79503	0.109099	3.16437e-13	9545-156	GZMK	P49863	Granzyme K	55024256	55034570	5	TRANS
cg02796279	2	NA	208101334	+	-0.62489	0.0857519	3.1649e-13	5691-2	CRISPLD2	Q9H0B8	Cysteine-rich secretory protein LCCL domain-containing 2	84819985	84920768	16	TRANS
cg25541209	20	ZMYND8;ZMYND8;LOC100131496;ZMYND8	45947892	+	-1.08336	0.148666	3.16507e-13	2579-17	MMP9	P14780	Matrix metalloproteinase-9	46008908	46016561	20	CIS
cg26554423	6	NA	87808954	-	-0.620037	0.085086	3.16514e-13	2579-17	MMP9	P14780	Matrix metalloproteinase-9	46008908	46016561	20	TRANS
cg02786757	11	LOC649133;POU2F3;POU2F3	120136833	-	-1.27365	0.174781	3.16548e-13	3440-7	GZMA	P12544	Granzyme A	55102646	55110252	5	TRANS
cg12497564	3	RBP1;RBP1;RBP1	139258295	+	0.657968	0.0902915	3.16577e-13	9545-156	GZMK	P49863	Granzyme K	55024256	55034570	5	TRANS
cg17278724	1	NA	229142381	+	-1.38908	0.190621	3.1658e-13	4148-49	PAPPA	Q13219	Pappalysin-1	116153791	116402321	9	TRANS
cg02149189	6	NA	29521138	+	0.610744	0.0838111	3.16588e-13	3440-7	GZMA	P12544	Granzyme A	55102646	55110252	5	TRANS
cg15556502	11	MIR129-2	43602845	-	0.878084	0.120498	3.16594e-13	3195-50	GNLY	P22749	Granulysin	85685175	85698852	2	TRANS
cg15793246	12	SRGAP1	64299398	+	-0.60205	0.0826184	3.16639e-13	2579-17	MMP9	P14780	Matrix metalloproteinase-9	46008908	46016561	20	TRANS
cg07943432	7	NA	94518152	+	0.937269	0.12862	3.16642e-13	3440-7	GZMA	P12544	Granzyme A	55102646	55110252	5	TRANS
cg12688686	14	DCAF5;DCAF5;DCAF5	69523223	+	-0.719427	0.098726	3.16681e-13	5691-2	CRISPLD2	Q9H0B8	Cysteine-rich secretory protein LCCL domain-containing 2	84819985	84920768	16	TRANS
cg16747928	6	NA	4370460	+	-1.00961	0.138547	3.16729e-13	3195-50	GNLY	P22749	Granulysin	85685175	85698852	2	TRANS
cg24239329	13	DCLK1	36705622	+	0.79387	0.108943	3.1683e-13	9545-156	GZMK	P49863	Granzyme K	55024256	55034570	5	TRANS
cg13101652	11	NA	34701819	+	-1.37407	0.188564	3.16831e-13	9545-156	GZMK	P49863	Granzyme K	55024256	55034570	5	TRANS
cg16643390	13	NUFIP1	45548590	+	-0.874244	0.119972	3.16842e-13	2579-17	MMP9	P14780	Matrix metalloproteinase-9	46008908	46016561	20	TRANS
cg10075360	8	DPYSL2	26513239	-	-2.23451	0.306642	3.1685e-13	5339-49	S100A9	P06702	Protein S100-A9	153357854	153361023	1	TRANS
cg10407200	3	ROBO1	79817189	+	0.955715	0.131153	3.16855e-13	3195-50	GNLY	P22749	Granulysin	85685175	85698852	2	TRANS
cg03203407	1	IGSF21	18549126	-	-0.989376	0.135772	3.16864e-13	9545-156	GZMK	P49863	Granzyme K	55024256	55034570	5	TRANS
cg06930109	8	NA	82796112	-	-1.27395	0.174825	3.16873e-13	9545-156	GZMK	P49863	Granzyme K	55024256	55034570	5	TRANS
cg15988535	17	LRRC59	48459531	-	-0.950928	0.130496	3.16881e-13	5691-2	CRISPLD2	Q9H0B8	Cysteine-rich secretory protein LCCL domain-containing 2	84819985	84920768	16	TRANS
cg21456647	20	LPIN3;LPIN3	39973437	-	-1.50052	0.205916	3.16899e-13	9545-156	GZMK	P49863	Granzyme K	55024256	55034570	5	TRANS
cg04865553	3	ADCY5;ADCY5	123040956	-	-1.46559	0.201123	3.16917e-13	3195-50	GNLY	P22749	Granulysin	85685175	85698852	2	TRANS
cg26512948	2	NA	208153585	+	-0.735805	0.100975	3.16948e-13	3324-51	LY9	Q9HBG7	T-lymphocyte surface antigen Ly-9	160796074	160828261	1	TRANS
cg19517864	20	HCK;HCK;HCK;HCK;HCK;HCK	30652769	+	1.06594	0.14628	3.16978e-13	5339-49	S100A9	P06702	Protein S100-A9	153357854	153361023	1	TRANS
cg21071620	1	NA	36994109	+	-1.25052	0.171611	3.16997e-13	3324-51	LY9	Q9HBG7	T-lymphocyte surface antigen Ly-9	160796074	160828261	1	TRANS
cg23508779	20	CDH4	59895374	-	-1.10681	0.151889	3.17032e-13	9545-156	GZMK	P49863	Granzyme K	55024256	55034570	5	TRANS
cg03327649	1	NEXN;NEXN	78354235	+	0.785194	0.107754	3.17062e-13	9545-156	GZMK	P49863	Granzyme K	55024256	55034570	5	TRANS
cg07340651	11	FOLR4	94038819	-	-1.16167	0.159418	3.17158e-13	3324-51	LY9	Q9HBG7	T-lymphocyte surface antigen Ly-9	160796074	160828261	1	TRANS
cg10586317	15	CD276;CD276	73979250	+	-2.15884	0.296263	3.17181e-13	9545-156	GZMK	P49863	Granzyme K	55024256	55034570	5	TRANS
cg20795889	2	HPCAL1;HPCAL1	10566602	+	-1.56172	0.21432	3.17221e-13	3195-50	GNLY	P22749	Granulysin	85685175	85698852	2	TRANS
cg08038110	18	MYO5B	47400743	-	-0.762152	0.104593	3.17255e-13	9545-156	GZMK	P49863	Granzyme K	55024256	55034570	5	TRANS
cg07557820	17	NA	49007216	-	-1.62159	0.222537	3.17294e-13	5339-49	S100A9	P06702	Protein S100-A9	153357854	153361023	1	TRANS
cg05891548	19	CEACAM4	42134620	+	-1.3547	0.18591	3.17308e-13	3195-50	GNLY	P22749	Granulysin	85685175	85698852	2	TRANS
cg21096898	4	RGS12;RGS12	3318625	+	-1.25797	0.172635	3.17312e-13	3195-50	GNLY	P22749	Granulysin	85685175	85698852	2	TRANS
cg06021990	13	FLT1	28912746	+	-1.22634	0.168295	3.17389e-13	9545-156	GZMK	P49863	Granzyme K	55024256	55034570	5	TRANS
cg09346008	4	GRID2;GRID2	93744007	+	-1.53195	0.210237	3.1745e-13	3195-50	GNLY	P22749	Granulysin	85685175	85698852	2	TRANS
cg13434874	1	NA	100774435	+	-0.706893	0.0970108	3.17539e-13	3440-7	GZMA	P12544	Granzyme A	55102646	55110252	5	TRANS
cg01497388	7	NA	28989483	-	-1.07413	0.147409	3.17612e-13	9545-156	GZMK	P49863	Granzyme K	55024256	55034570	5	TRANS
cg17172662	14	NA	77355187	-	-1.55456	0.213342	3.17635e-13	3195-50	GNLY	P22749	Granulysin	85685175	85698852	2	TRANS
cg24345202	11	PLEKHA7	16816880	-	0.741267	0.101729	3.17649e-13	3440-7	GZMA	P12544	Granzyme A	55102646	55110252	5	TRANS
cg16250093	16	MGRN1;MGRN1;MGRN1;MGRN1;MGRN1	4691998	-	-0.656356	0.0900759	3.1765e-13	5339-49	S100A9	P06702	Protein S100-A9	153357854	153361023	1	TRANS
cg11210357	8	ZC3H3	144543951	-	0.88967	0.122096	3.17719e-13	5339-49	S100A9	P06702	Protein S100-A9	153357854	153361023	1	TRANS
cg22512011	13	NA	77402717	+	0.775499	0.106427	3.1774e-13	5339-49	S100A9	P06702	Protein S100-A9	153357854	153361023	1	TRANS
cg11050618	16	NA	14495469	+	-1.17803	0.16167	3.17802e-13	9545-156	GZMK	P49863	Granzyme K	55024256	55034570	5	TRANS
cg18813599	8	TMEM66	29937472	-	1.02597	0.140801	3.17804e-13	5339-49	S100A9	P06702	Protein S100-A9	153357854	153361023	1	TRANS
cg00399614	5	NA	17070483	-	-1.06058	0.145552	3.17811e-13	3440-7	GZMA	P12544	Granzyme A	55102646	55110252	5	TRANS
cg04752768	14	FLJ10357	21542799	-	-1.47973	0.203074	3.17834e-13	3195-50	GNLY	P22749	Granulysin	85685175	85698852	2	TRANS
cg02363950	1	CRABP2	156676793	+	0.823693	0.113042	3.17857e-13	9545-156	GZMK	P49863	Granzyme K	55024256	55034570	5	TRANS
cg03106958	17	BAHCC1	79372973	+	0.89954	0.123451	3.17878e-13	3195-50	GNLY	P22749	Granulysin	85685175	85698852	2	TRANS
cg23144799	16	TK2;TK2;TK2;TK2;TK2;TK2;TK2;TK2	66556133	+	0.506261	0.0694784	3.17883e-13	17210-2	TCL1A	P56279	T-cell leukemia/lymphoma protein 1A	95714196	95709947	14	TRANS
cg00486381	11	DKK3;DKK3;DKK3	12013993	-	-1.02888	0.141202	3.1796e-13	3324-51	LY9	Q9HBG7	T-lymphocyte surface antigen Ly-9	160796074	160828261	1	TRANS
cg02745211	3	TMEM108;TMEM108	132757106	-	0.553348	0.0759409	3.17966e-13	9545-156	GZMK	P49863	Granzyme K	55024256	55034570	5	TRANS
cg24727216	20	ASXL1;ASXL1	30947724	+	1.42587	0.195685	3.17991e-13	5339-49	S100A9	P06702	Protein S100-A9	153357854	153361023	1	TRANS
cg24914818	17	ACACA;ACACA	35722751	+	-0.71569	0.0982207	3.18002e-13	2579-17	MMP9	P14780	Matrix metalloproteinase-9	46008908	46016561	20	TRANS
cg06678147	3	NA	15446547	-	-0.581792	0.0798447	3.18007e-13	2579-17	MMP9	P14780	Matrix metalloproteinase-9	46008908	46016561	20	TRANS
cg10658438	3	GP5	194117018	-	0.808826	0.111003	3.18047e-13	9545-156	GZMK	P49863	Granzyme K	55024256	55034570	5	TRANS
cg03329444	14	SALL2;SALL2;SALL2;SALL2;SALL2	21995072	-	1.02087	0.140104	3.18049e-13	3440-7	GZMA	P12544	Granzyme A	55102646	55110252	5	TRANS
cg02835313	12	NA	31522252	-	-1.23025	0.168839	3.1805e-13	3195-50	GNLY	P22749	Granulysin	85685175	85698852	2	TRANS
cg20848988	7	EEPD1	36247779	-	0.854479	0.117268	3.1805e-13	3440-7	GZMA	P12544	Granzyme A	55102646	55110252	5	TRANS
cg06896626	9	TMEM2;TMEM2	74350019	-	-0.922121	0.126552	3.18144e-13	3440-7	GZMA	P12544	Granzyme A	55102646	55110252	5	TRANS
cg10097977	22	LARGE;LARGE	33670007	-	-1.29491	0.177715	3.1817e-13	6485-59	IGLL1	P15814	Immunoglobulin lambda-like polypeptide 1	23580302	23573125	22	TRANS
cg12388888	19	LILRB1;LILRB1	55128473	-	0.807914	0.110879	3.18182e-13	5339-49	S100A9	P06702	Protein S100-A9	153357854	153361023	1	TRANS
cg03437770	16	SNX29	12442738	-	-0.885146	0.121478	3.18183e-13	5339-49	S100A9	P06702	Protein S100-A9	153357854	153361023	1	TRANS
cg26390455	2	CEBPZOS;CEBPZOS	37422644	-	-0.667046	0.0915459	3.18197e-13	5691-2	CRISPLD2	Q9H0B8	Cysteine-rich secretory protein LCCL domain-containing 2	84819985	84920768	16	TRANS
cg19151604	2	NEU4;NEU4;NEU4;NEU4;NEU4	242750853	+	-1.5317	0.210212	3.18202e-13	3195-50	GNLY	P22749	Granulysin	85685175	85698852	2	TRANS
cg04684816	5	NA	118991030	-	-0.623738	0.0856023	3.18212e-13	2579-17	MMP9	P14780	Matrix metalloproteinase-9	46008908	46016561	20	TRANS
cg19087760	6	NA	11405177	-	-0.727761	0.0998787	3.18235e-13	5339-49	S100A9	P06702	Protein S100-A9	153357854	153361023	1	TRANS
cg13527887	3	CHCHD6	126449353	-	-1.37632	0.188888	3.18241e-13	3195-50	GNLY	P22749	Granulysin	85685175	85698852	2	TRANS
cg19540546	18	NA	47922373	-	-0.731519	0.100394	3.18241e-13	5339-49	S100A9	P06702	Protein S100-A9	153357854	153361023	1	TRANS
cg13152329	14	NA	100690089	-	1.4928	0.204874	3.18252e-13	3440-7	GZMA	P12544	Granzyme A	55102646	55110252	5	TRANS
cg07135931	11	NA	69232813	+	-1.17988	0.161929	3.18296e-13	3440-7	GZMA	P12544	Granzyme A	55102646	55110252	5	TRANS
cg12935023	2	NA	231839161	-	0.845254	0.116004	3.18317e-13	5339-49	S100A9	P06702	Protein S100-A9	153357854	153361023	1	TRANS
cg21142107	17	NA	19385924	-	-0.915192	0.125603	3.18327e-13	9545-156	GZMK	P49863	Granzyme K	55024256	55034570	5	TRANS
cg23195522	11	PICALM;PICALM;PICALM;PICALM	85775563	+	-1.0546	0.144735	3.18352e-13	3195-50	GNLY	P22749	Granulysin	85685175	85698852	2	TRANS
cg04625873	11	CXCR5	118754530	+	1.33118	0.182694	3.18362e-13	5339-49	S100A9	P06702	Protein S100-A9	153357854	153361023	1	TRANS
cg19469254	7	NA	22638303	-	-0.919405	0.126181	3.18367e-13	5339-49	S100A9	P06702	Protein S100-A9	153357854	153361023	1	TRANS
cg16022189	8	NA	103500462	-	-1.05702	0.145068	3.18398e-13	3195-50	GNLY	P22749	Granulysin	85685175	85698852	2	TRANS
cg02241759	3	NR1I2;NR1I2;NR1I2	119528300	-	-0.692255	0.0950068	3.18404e-13	5339-49	S100A9	P06702	Protein S100-A9	153357854	153361023	1	TRANS
cg18169682	3	SH3BP5;SH3BP5	15356879	+	-0.648785	0.0890409	3.18413e-13	5691-2	CRISPLD2	Q9H0B8	Cysteine-rich secretory protein LCCL domain-containing 2	84819985	84920768	16	TRANS
cg19093295	11	NA	45715517	-	-1.08963	0.149543	3.18437e-13	3440-7	GZMA	P12544	Granzyme A	55102646	55110252	5	TRANS
cg05584657	7	NA	106408113	+	0.93063	0.127722	3.18442e-13	5339-49	S100A9	P06702	Protein S100-A9	153357854	153361023	1	TRANS
cg14101976	4	UNC5C	96445972	+	-1.22861	0.168617	3.18461e-13	3195-50	GNLY	P22749	Granulysin	85685175	85698852	2	TRANS
cg24057362	2	NA	20318537	+	1.09218	0.149895	3.18514e-13	5339-49	S100A9	P06702	Protein S100-A9	153357854	153361023	1	TRANS
cg02823530	15	IDH2;IDH2;IDH2	90643865	+	-1.02524	0.140707	3.18533e-13	2579-17	MMP9	P14780	Matrix metalloproteinase-9	46008908	46016561	20	TRANS
cg11555787	4	CCDC109B	110569912	+	0.556266	0.0763439	3.1856e-13	5339-49	S100A9	P06702	Protein S100-A9	153357854	153361023	1	TRANS
cg22638491	14	PAPLN	73706676	+	0.858382	0.117808	3.18608e-13	3440-7	GZMA	P12544	Granzyme A	55102646	55110252	5	TRANS
cg00027570	1	CD2	117306669	-	0.741355	0.101747	3.18639e-13	5339-49	S100A9	P06702	Protein S100-A9	153357854	153361023	1	TRANS
cg09513259	9	GBGT1	136039474	+	0.928095	0.127376	3.18651e-13	3195-50	GNLY	P22749	Granulysin	85685175	85698852	2	TRANS
cg18968241	4	IL21-AS1	123554632	+	-0.741794	0.101807	3.18681e-13	3195-50	GNLY	P22749	Granulysin	85685175	85698852	2	TRANS
cg07490719	2	NA	39744451	-	-1.04833	0.143878	3.18689e-13	3324-51	LY9	Q9HBG7	T-lymphocyte surface antigen Ly-9	160796074	160828261	1	TRANS
cg09547502	11	KCNQ1;KCNQ1	2590685	-	-1.35741	0.186298	3.18737e-13	9545-156	GZMK	P49863	Granzyme K	55024256	55034570	5	TRANS
cg11196544	12	DNAH10	124364298	+	-1.50191	0.206132	3.18925e-13	3195-50	GNLY	P22749	Granulysin	85685175	85698852	2	TRANS
cg04055211	11	NA	2459151	-	-1.25737	0.17257	3.18927e-13	3324-51	LY9	Q9HBG7	T-lymphocyte surface antigen Ly-9	160796074	160828261	1	TRANS
cg20072118	12	NA	52653637	-	0.738546	0.101363	3.18959e-13	3195-50	GNLY	P22749	Granulysin	85685175	85698852	2	TRANS
cg11936289	10	NA	33407061	+	-0.976462	0.134016	3.18974e-13	3324-51	LY9	Q9HBG7	T-lymphocyte surface antigen Ly-9	160796074	160828261	1	TRANS
cg17818559	1	ATP1B1	169077065	+	-0.810707	0.111268	3.19085e-13	5339-49	S100A9	P06702	Protein S100-A9	153357854	153361023	1	TRANS
cg08376208	8	NA	37397822	+	-1.2138	0.166592	3.1915e-13	3195-50	GNLY	P22749	Granulysin	85685175	85698852	2	TRANS
cg10346004	7	ATXN7L1;ATXN7L1	105441032	-	1.13777	0.156158	3.1921e-13	5339-49	S100A9	P06702	Protein S100-A9	153357854	153361023	1	TRANS
cg11884954	6	NA	2547429	-	-0.694635	0.0953379	3.19219e-13	2579-17	MMP9	P14780	Matrix metalloproteinase-9	46008908	46016561	20	TRANS
cg15910981	10	NA	44072236	-	-0.949978	0.130383	3.1922e-13	3195-50	GNLY	P22749	Granulysin	85685175	85698852	2	TRANS
cg14044711	12	SLC6A12;SLC6A12;SLC6A12;SLC6A12	323487	+	-0.955444	0.131134	3.19234e-13	5339-49	S100A9	P06702	Protein S100-A9	153357854	153361023	1	TRANS
cg23318703	7	CCDC146	76895988	-	-0.732338	0.100513	3.19275e-13	3195-50	GNLY	P22749	Granulysin	85685175	85698852	2	TRANS
cg03022541	3	DNAJB8	128186859	-	-1.47869	0.202949	3.19277e-13	3440-7	GZMA	P12544	Granzyme A	55102646	55110252	5	TRANS
cg09483053	5	NA	157483633	+	-1.56273	0.214484	3.19313e-13	9545-156	GZMK	P49863	Granzyme K	55024256	55034570	5	TRANS
cg02376677	1	NA	88335610	-	-0.703046	0.096493	3.19331e-13	5339-49	S100A9	P06702	Protein S100-A9	153357854	153361023	1	TRANS
cg02399947	12	ERC1;ERC1;ERC1;ERC1;ERC1;ERC1	1212226	-	-0.5965	0.0818698	3.19382e-13	5691-2	CRISPLD2	Q9H0B8	Cysteine-rich secretory protein LCCL domain-containing 2	84819985	84920768	16	TRANS
cg05564251	2	SP140;SP140	231090640	-	-1.06535	0.14622	3.19407e-13	3440-7	GZMA	P12544	Granzyme A	55102646	55110252	5	TRANS
cg22495957	6	TNFAIP3;TNFAIP3;TNFAIP3	138191135	-	-0.866122	0.118876	3.1944e-13	3195-50	GNLY	P22749	Granulysin	85685175	85698852	2	TRANS
cg25868245	2	NA	135497675	+	-0.765481	0.105063	3.19451e-13	5339-49	S100A9	P06702	Protein S100-A9	153357854	153361023	1	TRANS
cg22549086	2	PRKCE	46406516	+	1.05406	0.14467	3.1946e-13	2579-17	MMP9	P14780	Matrix metalloproteinase-9	46008908	46016561	20	TRANS
cg08330826	2	NA	233264281	-	-1.4527	0.199385	3.19469e-13	3440-7	GZMA	P12544	Granzyme A	55102646	55110252	5	TRANS
cg09030265	10	PLAU;PLAU;C10orf55	75670099	-	0.830371	0.113969	3.195e-13	3195-50	GNLY	P22749	Granulysin	85685175	85698852	2	TRANS
cg12931148	22	RTN4R	20232415	+	-0.869708	0.119369	3.19548e-13	9545-156	GZMK	P49863	Granzyme K	55024256	55034570	5	TRANS
cg19631651	3	CACNA2D3	55005522	+	-1.57141	0.21568	3.19626e-13	3440-7	GZMA	P12544	Granzyme A	55102646	55110252	5	TRANS
cg17203037	17	TBC1D16	77967611	-	-0.80088	0.109923	3.1965e-13	5339-49	S100A9	P06702	Protein S100-A9	153357854	153361023	1	TRANS
cg18403361	14	CLEC14A	38725750	-	0.731346	0.10038	3.19799e-13	9545-156	GZMK	P49863	Granzyme K	55024256	55034570	5	TRANS
cg24728336	2	NOP58	203142776	+	-1.02362	0.140496	3.19817e-13	3440-7	GZMA	P12544	Granzyme A	55102646	55110252	5	TRANS
cg26951712	10	FRMD4A	13740925	-	-1.40264	0.192517	3.19834e-13	3440-7	GZMA	P12544	Granzyme A	55102646	55110252	5	TRANS
cg04042333	17	NA	1104665	+	-0.608516	0.0835215	3.1991e-13	9545-156	GZMK	P49863	Granzyme K	55024256	55034570	5	TRANS
cg07842386	1	IL23R	67632028	-	0.820341	0.112596	3.20049e-13	5339-49	S100A9	P06702	Protein S100-A9	153357854	153361023	1	TRANS
cg16306654	1	ACOT7;ACOT7;ACOT7;ACOT7	6419767	-	-1.45334	0.199479	3.20067e-13	3324-51	LY9	Q9HBG7	T-lymphocyte surface antigen Ly-9	160796074	160828261	1	TRANS
cg16240980	22	APOL3;APOL3;APOL3;APOL3;APOL3;APOL3	36557200	+	-1.29929	0.178335	3.20077e-13	3195-50	GNLY	P22749	Granulysin	85685175	85698852	2	TRANS
cg00902153	3	LPP;LPP;LPP	188506715	-	0.794924	0.109109	3.2022e-13	3291-30	FCER2	P06734	Low affinity immunoglobulin epsilon Fc receptor	7702146	7688758	19	TRANS
cg03351739	18	NA	21717196	+	-0.831036	0.114065	3.20221e-13	3440-7	GZMA	P12544	Granzyme A	55102646	55110252	5	TRANS
cg05840629	15	DMXL2;DMXL2;DMXL2	51915891	+	1.06175	0.145732	3.20242e-13	9545-156	GZMK	P49863	Granzyme K	55024256	55034570	5	TRANS
cg13814374	18	APCDD1	10455183	+	0.806351	0.110678	3.20326e-13	9545-156	GZMK	P49863	Granzyme K	55024256	55034570	5	TRANS
cg24969942	10	SLC16A9	61468728	+	0.582293	0.0799246	3.20404e-13	9545-156	GZMK	P49863	Granzyme K	55024256	55034570	5	TRANS
cg09360637	18	L3MBTL4	5982585	-	1.04756	0.143787	3.20419e-13	5339-49	S100A9	P06702	Protein S100-A9	153357854	153361023	1	TRANS
cg13281762	2	CREG2	101978577	+	-1.34803	0.185029	3.20431e-13	9545-156	GZMK	P49863	Granzyme K	55024256	55034570	5	TRANS
cg08171914	18	PIK3C3;PIK3C3	39628295	-	-0.5814	0.0798021	3.20436e-13	5691-2	CRISPLD2	Q9H0B8	Cysteine-rich secretory protein LCCL domain-containing 2	84819985	84920768	16	TRANS
cg05595345	15	ARRDC4	98504173	-	0.381827	0.0524091	3.20446e-13	3440-7	GZMA	P12544	Granzyme A	55102646	55110252	5	TRANS
cg02251014	16	NA	67048397	-	0.855843	0.117472	3.20519e-13	9545-156	GZMK	P49863	Granzyme K	55024256	55034570	5	TRANS
cg14753070	19	IL27RA	14163842	-	-1.11974	0.153694	3.2054e-13	9545-156	GZMK	P49863	Granzyme K	55024256	55034570	5	TRANS
cg15931673	1	TMCO4	20084760	-	-1.41394	0.194077	3.20543e-13	5728-60	FCRL1	Q96LA6	Fc receptor-like protein 1	157820120	157794403	1	TRANS
cg02550008	1	NA	230960613	+	-1.12268	0.154099	3.20568e-13	3324-51	LY9	Q9HBG7	T-lymphocyte surface antigen Ly-9	160796074	160828261	1	TRANS
cg10063179	4	MTNR1A	187476326	+	1.01188	0.138891	3.20624e-13	9545-156	GZMK	P49863	Granzyme K	55024256	55034570	5	TRANS
cg17352215	15	NA	90698455	+	-0.734819	0.100862	3.20657e-13	5339-49	S100A9	P06702	Protein S100-A9	153357854	153361023	1	TRANS
cg02046836	11	UVRAG	75550064	+	-1.22762	0.168504	3.20697e-13	9015-1	PRG3	Q9Y2Y8	Proteoglycan 3	57381150	57376769	11	TRANS
cg08390331	7	NA	135716016	+	-0.947687	0.13008	3.20712e-13	3440-7	GZMA	P12544	Granzyme A	55102646	55110252	5	TRANS
cg15030789	1	SLC9A1	27438378	+	0.877382	0.12043	3.20717e-13	5728-60	FCRL1	Q96LA6	Fc receptor-like protein 1	157820120	157794403	1	TRANS
cg20515015	7	NA	157111246	-	0.747876	0.102654	3.20719e-13	3195-50	GNLY	P22749	Granulysin	85685175	85698852	2	TRANS
cg26864036	16	NA	83974716	-	-0.900616	0.12362	3.20753e-13	17210-2	TCL1A	P56279	T-cell leukemia/lymphoma protein 1A	95714196	95709947	14	TRANS
cg20759281	12	LDHB	21796914	-	-0.797494	0.109465	3.20766e-13	5339-49	S100A9	P06702	Protein S100-A9	153357854	153361023	1	TRANS
cg20328532	4	NA	55414602	+	-1.17669	0.161514	3.20778e-13	3324-51	LY9	Q9HBG7	T-lymphocyte surface antigen Ly-9	160796074	160828261	1	TRANS
cg13261635	8	MTMR9	11162047	+	0.880062	0.120799	3.20839e-13	3440-7	GZMA	P12544	Granzyme A	55102646	55110252	5	TRANS
cg17301902	9	GNA14;GNA14	80263219	-	0.857132	0.117651	3.20848e-13	3440-7	GZMA	P12544	Granzyme A	55102646	55110252	5	TRANS
cg14087401	9	WNK2	95955533	+	-1.46014	0.200422	3.20914e-13	3195-50	GNLY	P22749	Granulysin	85685175	85698852	2	TRANS
cg15377096	21	NA	38992090	-	-1.17114	0.160754	3.20918e-13	3440-7	GZMA	P12544	Granzyme A	55102646	55110252	5	TRANS
cg16111461	22	SHANK3	51154009	-	-1.04781	0.143825	3.20963e-13	3324-51	LY9	Q9HBG7	T-lymphocyte surface antigen Ly-9	160796074	160828261	1	TRANS
cg09959332	10	NA	81224116	+	-0.916625	0.125819	3.20997e-13	17210-2	TCL1A	P56279	T-cell leukemia/lymphoma protein 1A	95714196	95709947	14	TRANS
cg06032862	3	PHLDB2;PHLDB2;PHLDB2;PHLDB2	111623848	+	-0.572301	0.0785558	3.21011e-13	2579-17	MMP9	P14780	Matrix metalloproteinase-9	46008908	46016561	20	TRANS
cg02559280	17	SLC46A1;SLC46A1	26733509	-	0.866156	0.118891	3.21039e-13	3195-50	GNLY	P22749	Granulysin	85685175	85698852	2	TRANS
cg11963337	2	LPIN1;LPIN1;LPIN1	11864404	+	-1.46025	0.200438	3.21048e-13	3195-50	GNLY	P22749	Granulysin	85685175	85698852	2	TRANS
cg09274237	3	CCDC80;CCDC80;CCDC80;CCDC80	112359956	-	0.83443	0.114537	3.21075e-13	3440-7	GZMA	P12544	Granzyme A	55102646	55110252	5	TRANS
cg05887572	14	NA	101578852	+	-1.03121	0.141548	3.21143e-13	3195-50	GNLY	P22749	Granulysin	85685175	85698852	2	TRANS
cg21508704	12	POU6F1	51602241	-	-0.918326	0.126053	3.21149e-13	3324-51	LY9	Q9HBG7	T-lymphocyte surface antigen Ly-9	160796074	160828261	1	TRANS
cg27647255	3	KALRN;KALRN	124115408	-	-1.44015	0.197682	3.21181e-13	3195-50	GNLY	P22749	Granulysin	85685175	85698852	2	TRANS
cg18867200	2	NA	71116698	-	0.923698	0.126791	3.21206e-13	3195-50	GNLY	P22749	Granulysin	85685175	85698852	2	TRANS
cg18839609	10	PHYHIPL;PHYHIPL	60936070	+	0.935078	0.128354	3.21265e-13	3195-50	GNLY	P22749	Granulysin	85685175	85698852	2	TRANS
cg16919348	22	PACSIN2	43391618	+	-0.64596	0.0886679	3.21282e-13	2579-17	MMP9	P14780	Matrix metalloproteinase-9	46008908	46016561	20	TRANS
cg18145172	8	NA	117540004	-	0.889191	0.122055	3.21286e-13	5339-49	S100A9	P06702	Protein S100-A9	153357854	153361023	1	TRANS
cg18508695	3	FNDC3B;FNDC3B	171845883	+	-1.16238	0.159555	3.21292e-13	5691-2	CRISPLD2	Q9H0B8	Cysteine-rich secretory protein LCCL domain-containing 2	84819985	84920768	16	TRANS
cg05331429	8	NA	72743446	+	-0.996338	0.136763	3.2135e-13	3195-50	GNLY	P22749	Granulysin	85685175	85698852	2	TRANS
cg12333300	1	BRINP2	177139933	+	1.0297	0.141343	3.21375e-13	3195-50	GNLY	P22749	Granulysin	85685175	85698852	2	TRANS
cg05775746	1	DAB1	58520532	+	-1.07128	0.147051	3.21401e-13	9545-156	GZMK	P49863	Granzyme K	55024256	55034570	5	TRANS
cg04071967	17	NA	53511321	+	-0.754244	0.103532	3.21419e-13	5691-2	CRISPLD2	Q9H0B8	Cysteine-rich secretory protein LCCL domain-containing 2	84819985	84920768	16	TRANS
cg01292094	3	NA	170693546	-	-1.39348	0.191278	3.2148e-13	9545-156	GZMK	P49863	Granzyme K	55024256	55034570	5	TRANS
cg16985632	20	FOXS1	30432938	-	-0.801604	0.110034	3.21481e-13	3440-7	GZMA	P12544	Granzyme A	55102646	55110252	5	TRANS
cg13356687	8	NA	49332760	-	-1.18676	0.162903	3.21495e-13	3195-50	GNLY	P22749	Granulysin	85685175	85698852	2	TRANS
cg02824251	19	ARID3A	939810	-	-1.28364	0.176202	3.21507e-13	4148-49	PAPPA	Q13219	Pappalysin-1	116153791	116402321	9	TRANS
cg20833090	7	FAM131B;FAM131B	143053037	+	-1.40021	0.192203	3.21515e-13	3324-51	LY9	Q9HBG7	T-lymphocyte surface antigen Ly-9	160796074	160828261	1	TRANS
cg16556633	14	DAAM1	59815883	+	-1.36842	0.18784	3.21528e-13	3195-50	GNLY	P22749	Granulysin	85685175	85698852	2	TRANS
cg13795579	3	ARPP21;ARPP21;ARPP21	35747962	-	-0.96695	0.132731	3.21528e-13	3324-51	LY9	Q9HBG7	T-lymphocyte surface antigen Ly-9	160796074	160828261	1	TRANS
cg16526170	4	FAM13A-AS1;FAM13A;FAM13A;FAM13A;FAM13A;FAM13A	89650525	+	-0.733452	0.100679	3.21567e-13	5691-2	CRISPLD2	Q9H0B8	Cysteine-rich secretory protein LCCL domain-containing 2	84819985	84920768	16	TRANS
cg09249793	1	RABGGTB;RABGGTB	76257000	+	1.23802	0.16994	3.21589e-13	5339-49	S100A9	P06702	Protein S100-A9	153357854	153361023	1	TRANS
cg11399494	5	NA	92717118	-	-2.00422	0.275116	3.21663e-13	3195-50	GNLY	P22749	Granulysin	85685175	85698852	2	TRANS
cg07713929	17	NA	5000803	+	0.778993	0.106931	3.21681e-13	9545-156	GZMK	P49863	Granzyme K	55024256	55034570	5	TRANS
cg18084547	12	ZNF641;ZNF641;ZNF641	48745268	-	0.62279	0.0854894	3.2169e-13	9545-156	GZMK	P49863	Granzyme K	55024256	55034570	5	TRANS
cg16604566	18	MBP;MBP	74845829	+	0.768374	0.105474	3.21696e-13	9545-156	GZMK	P49863	Granzyme K	55024256	55034570	5	TRANS
cg10179926	1	MYOC	171610780	+	-1.37375	0.188573	3.21716e-13	3324-51	LY9	Q9HBG7	T-lymphocyte surface antigen Ly-9	160796074	160828261	1	TRANS
cg09358112	2	CCDC150	197583934	+	0.719438	0.0987564	3.21718e-13	3440-7	GZMA	P12544	Granzyme A	55102646	55110252	5	TRANS
cg05609780	3	NR1D2;NR1D2	24001171	+	-1.12281	0.154128	3.21783e-13	9545-156	GZMK	P49863	Granzyme K	55024256	55034570	5	TRANS
cg22193912	17	MAFG;MAFG	79881523	+	-0.809165	0.111074	3.21798e-13	5339-49	S100A9	P06702	Protein S100-A9	153357854	153361023	1	TRANS
cg16005573	3	TMEM110-MUSTN1;TMEM110	52879316	-	-0.649713	0.0891861	3.21864e-13	2579-17	MMP9	P14780	Matrix metalloproteinase-9	46008908	46016561	20	TRANS
cg02105856	1	PIGR;PIGR	207119784	+	-1.61622	0.221858	3.2187e-13	3195-50	GNLY	P22749	Granulysin	85685175	85698852	2	TRANS
cg26503153	13	LIG4;ABHD13;LIG4	108870610	-	-1.44717	0.198654	3.21917e-13	3440-7	GZMA	P12544	Granzyme A	55102646	55110252	5	TRANS
cg25072398	5	SEMA5A	9438086	+	0.833231	0.114378	3.21942e-13	9545-156	GZMK	P49863	Granzyme K	55024256	55034570	5	TRANS
cg03801310	13	NA	32230250	+	-1.16191	0.159497	3.22018e-13	3195-50	GNLY	P22749	Granulysin	85685175	85698852	2	TRANS
cg04375685	19	ZNF787	56624721	-	0.926264	0.127149	3.2204e-13	3195-50	GNLY	P22749	Granulysin	85685175	85698852	2	TRANS
cg04804770	2	GLI2	121708506	-	-1.35056	0.185394	3.22049e-13	3440-7	GZMA	P12544	Granzyme A	55102646	55110252	5	TRANS
cg07557493	2	NA	173273196	-	-1.13194	0.155383	3.22061e-13	3324-51	LY9	Q9HBG7	T-lymphocyte surface antigen Ly-9	160796074	160828261	1	TRANS
cg20364044	7	NA	101205347	-	-1.71143	0.23493	3.22086e-13	3195-50	GNLY	P22749	Granulysin	85685175	85698852	2	TRANS
cg07753480	10	PRF1;PRF1	72363272	-	-0.876647	0.120339	3.22091e-13	3440-7	GZMA	P12544	Granzyme A	55102646	55110252	5	TRANS
cg25530111	20	NA	1790241	+	-1.07974	0.148219	3.22181e-13	9545-156	GZMK	P49863	Granzyme K	55024256	55034570	5	TRANS
cg12645154	12	NA	38984041	-	-1.3341	0.183135	3.22196e-13	9545-156	GZMK	P49863	Granzyme K	55024256	55034570	5	TRANS
cg17585031	17	KSR1	25798942	+	1.57908	0.216765	3.22202e-13	13671-40	ELANE	P08246	Neutrophil elastase	851006	856290	19	TRANS
cg13734329	2	LOC102725079;LOC102725079	213660053	+	-1.38196	0.189705	3.22229e-13	9545-156	GZMK	P49863	Granzyme K	55024256	55034570	5	TRANS
cg05197760	12	BCAT1;BCAT1;BCAT1;BCAT1;BCAT1	25056500	+	0.673016	0.0923868	3.22235e-13	3324-51	LY9	Q9HBG7	T-lymphocyte surface antigen Ly-9	160796074	160828261	1	TRANS
cg11904464	20	MMP24	33834562	-	-0.941491	0.129241	3.22238e-13	3324-51	LY9	Q9HBG7	T-lymphocyte surface antigen Ly-9	160796074	160828261	1	TRANS
cg22889480	10	PARD3;PARD3;PARD3;PARD3;PARD3;PARD3;PARD3;PARD3	34575870	+	-1.37765	0.189115	3.22259e-13	3324-51	LY9	Q9HBG7	T-lymphocyte surface antigen Ly-9	160796074	160828261	1	TRANS
cg05778549	15	TLE3;TLE3;TLE3;TLE3;TLE3;TLE3;TLE3	70348125	-	-1.57187	0.215776	3.22303e-13	9015-1	PRG3	Q9Y2Y8	Proteoglycan 3	57381150	57376769	11	TRANS
cg05804641	19	ZNF541	48060485	-	-1.00847	0.138437	3.2231e-13	3440-7	GZMA	P12544	Granzyme A	55102646	55110252	5	TRANS
cg11530677	16	MT1G;MT1G;MT1H	56703422	-	0.965337	0.132515	3.22346e-13	3440-7	GZMA	P12544	Granzyme A	55102646	55110252	5	TRANS
cg12055133	17	FOXK2	80550633	-	-1.40762	0.19323	3.22353e-13	5339-49	S100A9	P06702	Protein S100-A9	153357854	153361023	1	TRANS
cg20127733	10	NA	33635645	-	-0.942935	0.12944	3.22358e-13	3324-51	LY9	Q9HBG7	T-lymphocyte surface antigen Ly-9	160796074	160828261	1	TRANS
cg24147485	1	NA	234735701	-	-1.28824	0.176842	3.22365e-13	9545-156	GZMK	P49863	Granzyme K	55024256	55034570	5	TRANS
cg13156758	16	FA2H	74794317	-	-1.65123	0.226671	3.22395e-13	3195-50	GNLY	P22749	Granulysin	85685175	85698852	2	TRANS
cg08042019	12	FAM109A;FAM109A;FAM109A	111801794	+	-1.11719	0.153361	3.22399e-13	9545-156	GZMK	P49863	Granzyme K	55024256	55034570	5	TRANS
cg05650511	1	NA	112024620	-	-1.23372	0.169358	3.2242e-13	5339-49	S100A9	P06702	Protein S100-A9	153357854	153361023	1	TRANS
cg22980827	3	NA	10612183	+	-1.14079	0.156601	3.22422e-13	3195-50	GNLY	P22749	Granulysin	85685175	85698852	2	TRANS
cg12612082	20	NA	44634212	+	0.962421	0.132116	3.22438e-13	9545-156	GZMK	P49863	Granzyme K	55024256	55034570	5	TRANS
cg22068770	1	MOV10;MOV10;MOV10	113216683	-	-0.63774	0.0875455	3.22459e-13	5691-2	CRISPLD2	Q9H0B8	Cysteine-rich secretory protein LCCL domain-containing 2	84819985	84920768	16	TRANS
cg24881834	6	ME1	84140997	+	0.705272	0.096816	3.2247e-13	3195-50	GNLY	P22749	Granulysin	85685175	85698852	2	TRANS
cg24690314	6	PHACTR2;PHACTR2;PHACTR2;PHACTR2	144018564	-	-0.715027	0.0981552	3.22492e-13	5339-49	S100A9	P06702	Protein S100-A9	153357854	153361023	1	TRANS
cg03958426	1	MAPKAPK2;MAPKAPK2	206857947	+	0.983683	0.135035	3.22505e-13	3195-50	GNLY	P22749	Granulysin	85685175	85698852	2	TRANS
cg16747321	17	DUSP3	41844148	+	-1.20895	0.165958	3.22515e-13	5339-49	S100A9	P06702	Protein S100-A9	153357854	153361023	1	TRANS
cg13077562	8	PNOC	28174455	-	-1.88172	0.258313	3.22523e-13	3440-7	GZMA	P12544	Granzyme A	55102646	55110252	5	TRANS
cg14853194	8	TDRP;TDRP	495822	-	0.58538	0.0803581	3.22533e-13	3195-50	GNLY	P22749	Granulysin	85685175	85698852	2	TRANS
cg10079294	10	CXCL12;CXCL12	44870603	+	-1.17322	0.161053	3.2254e-13	9545-156	GZMK	P49863	Granzyme K	55024256	55034570	5	TRANS
cg20793664	11	PRR5L;PRR5L;PRR5L	36406700	-	-0.856705	0.117604	3.22542e-13	3440-7	GZMA	P12544	Granzyme A	55102646	55110252	5	TRANS
cg05214808	12	CACNA1C;CACNA1C;CACNA1C;CACNA1C;CACNA1C;CACNA1C;CACNA1C;CACNA1C;CACNA1C;CACNA1C;CACNA1C;CACNA1C;CACNA1C;CACNA1C;CACNA1C;CACNA1C;CACNA1C;CACNA1C;CACNA1C;CACNA1C;CACNA1C;CACNA1C;CACNA1C	2247203	-	-0.809294	0.111096	3.22549e-13	9545-156	GZMK	P49863	Granzyme K	55024256	55034570	5	TRANS
cg14494468	14	NKX2-1;NKX2-1;NKX2-1-AS1	36988298	-	0.628588	0.0862898	3.22584e-13	9545-156	GZMK	P49863	Granzyme K	55024256	55034570	5	TRANS
cg13988316	1	NA	27397005	-	-1.36112	0.186849	3.22643e-13	3195-50	GNLY	P22749	Granulysin	85685175	85698852	2	TRANS
cg10533725	2	RBM44	238726969	+	0.814732	0.111843	3.22692e-13	6485-59	IGLL1	P15814	Immunoglobulin lambda-like polypeptide 1	23580302	23573125	22	TRANS
cg25162888	5	SYNPO;SYNPO;SYNPO;SYNPO	150018831	+	-0.873719	0.119941	3.22707e-13	5339-49	S100A9	P06702	Protein S100-A9	153357854	153361023	1	TRANS
cg14856996	1	SPTA1	158624661	+	0.923501	0.126775	3.22759e-13	3440-7	GZMA	P12544	Granzyme A	55102646	55110252	5	TRANS
cg08352268	17	SLC16A11	6947337	+	0.790701	0.108545	3.22791e-13	3195-50	GNLY	P22749	Granulysin	85685175	85698852	2	TRANS
cg23833878	22	KIAA0930	45618904	-	-0.865994	0.118881	3.22806e-13	2579-17	MMP9	P14780	Matrix metalloproteinase-9	46008908	46016561	20	TRANS
cg15452143	4	NA	27694360	+	-1.48568	0.20395	3.22825e-13	3440-7	GZMA	P12544	Granzyme A	55102646	55110252	5	TRANS
cg21126214	11	MACROD1	63919835	-	-1.05073	0.144241	3.2284e-13	5691-2	CRISPLD2	Q9H0B8	Cysteine-rich secretory protein LCCL domain-containing 2	84819985	84920768	16	TRANS
cg06097220	4	C4orf22;C4orf22	81797139	-	-1.08172	0.148496	3.2287e-13	6485-59	IGLL1	P15814	Immunoglobulin lambda-like polypeptide 1	23580302	23573125	22	TRANS
cg11368016	17	NA	44910196	+	-1.45297	0.199461	3.22919e-13	3195-50	GNLY	P22749	Granulysin	85685175	85698852	2	TRANS
cg13247997	5	EDIL3;EDIL3;EDIL3;EDIL3	83680284	-	0.722051	0.0991219	3.22934e-13	3440-7	GZMA	P12544	Granzyme A	55102646	55110252	5	TRANS
cg05184372	10	NA	118609757	-	-1.63552	0.224522	3.22946e-13	3440-7	GZMA	P12544	Granzyme A	55102646	55110252	5	TRANS
cg24012110	21	C21orf91;C21orf91;C21orf91	19191848	+	-1.34635	0.184826	3.22977e-13	3440-7	GZMA	P12544	Granzyme A	55102646	55110252	5	TRANS
cg10269548	4	RASL11B	53728923	-	0.826164	0.113415	3.23024e-13	3195-50	GNLY	P22749	Granulysin	85685175	85698852	2	TRANS
cg01576260	3	LOC285401	63087235	+	-1.19514	0.164068	3.23025e-13	3195-50	GNLY	P22749	Granulysin	85685175	85698852	2	TRANS
cg07866059	3	NA	46896524	+	-1.10322	0.151449	3.23036e-13	3195-50	GNLY	P22749	Granulysin	85685175	85698852	2	TRANS
cg25185881	4	GUCY1B3	156681047	-	0.828492	0.113735	3.23069e-13	3195-50	GNLY	P22749	Granulysin	85685175	85698852	2	TRANS
cg04964428	4	NA	55618746	+	-0.604372	0.0829679	3.23097e-13	5691-2	CRISPLD2	Q9H0B8	Cysteine-rich secretory protein LCCL domain-containing 2	84819985	84920768	16	TRANS
cg08788863	2	AFF3;AFF3	100438236	-	-1.50629	0.206783	3.23113e-13	3440-7	GZMA	P12544	Granzyme A	55102646	55110252	5	TRANS
cg11929284	19	TMEM59L	18731797	-	-1.00672	0.138203	3.23117e-13	3324-51	LY9	Q9HBG7	T-lymphocyte surface antigen Ly-9	160796074	160828261	1	TRANS
cg27597517	19	NA	41835148	+	-1.87433	0.257309	3.23161e-13	5339-49	S100A9	P06702	Protein S100-A9	153357854	153361023	1	TRANS
cg23363971	12	IKZF4;IKZF4	56415271	+	0.547547	0.0751674	3.23168e-13	3195-50	GNLY	P22749	Granulysin	85685175	85698852	2	TRANS
cg08667164	2	NA	192797930	+	-1.31509	0.180535	3.23168e-13	3324-51	LY9	Q9HBG7	T-lymphocyte surface antigen Ly-9	160796074	160828261	1	TRANS
cg01201432	6	NA	106235379	+	-1.08136	0.14845	3.23215e-13	3324-51	LY9	Q9HBG7	T-lymphocyte surface antigen Ly-9	160796074	160828261	1	TRANS
cg23376687	6	SLC22A23;SLC22A23;SLC22A23;SLC22A23;SLC22A23	3324763	+	-0.695081	0.0954213	3.23244e-13	9545-156	GZMK	P49863	Granzyme K	55024256	55034570	5	TRANS
cg00407291	6	NA	8118983	-	-0.728454	0.100003	3.23246e-13	9545-156	GZMK	P49863	Granzyme K	55024256	55034570	5	TRANS
cg19221352	13	NA	24071859	-	-1.02188	0.140285	3.2326e-13	3195-50	GNLY	P22749	Granulysin	85685175	85698852	2	TRANS
cg27372467	10	NA	124201479	+	-0.912989	0.125336	3.23313e-13	9545-156	GZMK	P49863	Granzyme K	55024256	55034570	5	TRANS
cg11035122	14	MIR758;MIR329-2;MIR329-1;MIR323	101491994	-	-1.19302	0.16378	3.23358e-13	9545-156	GZMK	P49863	Granzyme K	55024256	55034570	5	TRANS
cg04089901	7	COL28A1	7557590	-	-0.642512	0.0882053	3.23385e-13	5691-2	CRISPLD2	Q9H0B8	Cysteine-rich secretory protein LCCL domain-containing 2	84819985	84920768	16	TRANS
cg18345115	19	PDE4A;PDE4A	10541478	-	0.49411	0.0678326	3.23435e-13	9545-156	GZMK	P49863	Granzyme K	55024256	55034570	5	TRANS
cg01867930	10	NA	32355076	-	-0.679972	0.0933483	3.23469e-13	5339-49	S100A9	P06702	Protein S100-A9	153357854	153361023	1	TRANS
cg19563250	7	IMMP2L;IMMP2L	110669913	+	0.762383	0.104662	3.2348e-13	3440-7	GZMA	P12544	Granzyme A	55102646	55110252	5	TRANS
cg02780914	18	WDR7;WDR7	54376860	+	0.890643	0.12227	3.23481e-13	5339-49	S100A9	P06702	Protein S100-A9	153357854	153361023	1	TRANS
cg11544657	1	CTNNBIP1;CTNNBIP1	9968130	-	-1.03812	0.142516	3.23499e-13	5691-2	CRISPLD2	Q9H0B8	Cysteine-rich secretory protein LCCL domain-containing 2	84819985	84920768	16	TRANS
cg26876320	1	NA	245107131	-	-0.890772	0.122288	3.23547e-13	3324-51	LY9	Q9HBG7	T-lymphocyte surface antigen Ly-9	160796074	160828261	1	TRANS
cg08225986	22	PATZ1;PATZ1;PATZ1;PATZ1	31737754	+	-1.25035	0.171652	3.23579e-13	3440-7	GZMA	P12544	Granzyme A	55102646	55110252	5	TRANS
cg00994277	22	NA	46539114	+	-1.20331	0.165194	3.23585e-13	3440-7	GZMA	P12544	Granzyme A	55102646	55110252	5	TRANS
cg13602461	8	NA	55066317	+	0.881598	0.121029	3.23617e-13	3440-7	GZMA	P12544	Granzyme A	55102646	55110252	5	TRANS
cg09913253	15	NA	50123942	-	-1.36752	0.187738	3.23655e-13	3440-7	GZMA	P12544	Granzyme A	55102646	55110252	5	TRANS
cg25583219	2	DARS-AS1;DARS-AS1	136755035	-	0.801989	0.1101	3.23672e-13	3195-50	GNLY	P22749	Granulysin	85685175	85698852	2	TRANS
cg03492094	9	SEMA4D;SEMA4D	91994786	-	-1.88886	0.25931	3.23679e-13	4148-49	PAPPA	Q13219	Pappalysin-1	116153791	116402321	9	TRANS
cg22042988	11	DSCAML1	117406287	+	-1.12304	0.154176	3.23726e-13	5691-2	CRISPLD2	Q9H0B8	Cysteine-rich secretory protein LCCL domain-containing 2	84819985	84920768	16	TRANS
cg20068747	14	FBXO34;FBXO34	55804636	-	0.755037	0.103655	3.23747e-13	5339-49	S100A9	P06702	Protein S100-A9	153357854	153361023	1	TRANS
cg22222999	1	NA	234894712	+	0.756273	0.103825	3.23817e-13	6485-59	IGLL1	P15814	Immunoglobulin lambda-like polypeptide 1	23580302	23573125	22	TRANS
cg24319784	1	NA	108075379	+	-1.67158	0.229483	3.23827e-13	3440-7	GZMA	P12544	Granzyme A	55102646	55110252	5	TRANS
cg07372520	1	NA	180086434	-	-1.19815	0.164489	3.23858e-13	5339-49	S100A9	P06702	Protein S100-A9	153357854	153361023	1	TRANS
cg21870229	21	PDXK	45145841	-	0.800585	0.109909	3.23882e-13	9545-156	GZMK	P49863	Granzyme K	55024256	55034570	5	TRANS
cg16937352	1	NA	25070163	-	-0.975028	0.133858	3.23887e-13	9545-156	GZMK	P49863	Granzyme K	55024256	55034570	5	TRANS
cg16679378	11	TMEM86A	18725481	+	-1.25033	0.171653	3.23905e-13	9545-156	GZMK	P49863	Granzyme K	55024256	55034570	5	TRANS
cg08763105	16	CPPED1;CPPED1	12847253	-	-0.936523	0.128572	3.23931e-13	3195-50	GNLY	P22749	Granulysin	85685175	85698852	2	TRANS
cg27283592	3	CMTM8	32318171	-	-0.921982	0.126576	3.23949e-13	5339-49	S100A9	P06702	Protein S100-A9	153357854	153361023	1	TRANS
cg11294564	1	CAMTA1	7216637	-	-1.58193	0.217178	3.23952e-13	3440-7	GZMA	P12544	Granzyme A	55102646	55110252	5	TRANS
cg09929456	11	EI24;EI24;EI24;EI24	125441060	+	-0.786672	0.107999	3.23961e-13	2579-17	MMP9	P14780	Matrix metalloproteinase-9	46008908	46016561	20	TRANS
cg23999640	11	CARS;CARS;CARS;CARS;CARS	3044024	+	-0.846044	0.11615	3.23965e-13	5691-2	CRISPLD2	Q9H0B8	Cysteine-rich secretory protein LCCL domain-containing 2	84819985	84920768	16	TRANS
cg17028430	13	CRYL1	21070503	-	-0.959585	0.131738	3.23974e-13	5339-49	S100A9	P06702	Protein S100-A9	153357854	153361023	1	TRANS
cg11411220	10	CCNY;CCNY	35630062	+	-0.877074	0.12041	3.23977e-13	5339-49	S100A9	P06702	Protein S100-A9	153357854	153361023	1	TRANS
cg23931412	17	GAS7	9967369	+	-0.763945	0.104879	3.23992e-13	5339-49	S100A9	P06702	Protein S100-A9	153357854	153361023	1	TRANS
cg12477083	18	NA	43427440	-	-0.952377	0.130749	3.24003e-13	9545-156	GZMK	P49863	Granzyme K	55024256	55034570	5	TRANS
cg24719489	1	PBX1	164735833	-	-1.14749	0.157536	3.24025e-13	3324-51	LY9	Q9HBG7	T-lymphocyte surface antigen Ly-9	160796074	160828261	1	CIS
cg26734175	1	KIF26B	245398001	+	-1.44198	0.197965	3.24036e-13	3195-50	GNLY	P22749	Granulysin	85685175	85698852	2	TRANS
cg03587917	1	MYOM3	24392886	+	0.971998	0.133443	3.24042e-13	5339-49	S100A9	P06702	Protein S100-A9	153357854	153361023	1	TRANS
cg26763945	3	NA	46263244	-	0.791779	0.108701	3.2408e-13	3195-50	GNLY	P22749	Granulysin	85685175	85698852	2	TRANS
cg17634975	10	C10orf76	103663786	+	-0.897503	0.123216	3.24097e-13	6485-59	IGLL1	P15814	Immunoglobulin lambda-like polypeptide 1	23580302	23573125	22	TRANS
cg21794683	17	SSH2;SSH2;SSH2	28246432	+	-0.711738	0.0977127	3.24099e-13	5339-49	S100A9	P06702	Protein S100-A9	153357854	153361023	1	TRANS
cg23534216	10	KAZALD1;KAZALD1	102821552	+	1.25665	0.172523	3.24114e-13	3440-7	GZMA	P12544	Granzyme A	55102646	55110252	5	TRANS
cg17889447	20	LAMA5	60901850	+	-1.33063	0.18268	3.24126e-13	9545-156	GZMK	P49863	Granzyme K	55024256	55034570	5	TRANS
cg07625849	17	MIR10A	46657978	+	0.722287	0.0991616	3.24227e-13	3440-7	GZMA	P12544	Granzyme A	55102646	55110252	5	TRANS
cg17087974	11	FRMD8	65171397	+	0.814075	0.111763	3.24247e-13	3195-50	GNLY	P22749	Granulysin	85685175	85698852	2	TRANS
cg04266908	4	GAK	873633	-	0.692996	0.0951405	3.24252e-13	5339-49	S100A9	P06702	Protein S100-A9	153357854	153361023	1	TRANS
cg21178645	9	DIRAS2	93375779	+	-1.31092	0.179975	3.24286e-13	3195-50	GNLY	P22749	Granulysin	85685175	85698852	2	TRANS
cg01479491	3	LPP;LPP;LPP	188059305	+	-1.21478	0.166776	3.243e-13	3440-7	GZMA	P12544	Granzyme A	55102646	55110252	5	TRANS
cg19544065	2	MYT1L	2178847	+	-1.57807	0.216651	3.24306e-13	3440-7	GZMA	P12544	Granzyme A	55102646	55110252	5	TRANS
cg12447688	1	AMPD2;AMPD2;AMPD2;AMPD2;AMPD2	110166497	-	1.23303	0.169281	3.24321e-13	3195-50	GNLY	P22749	Granulysin	85685175	85698852	2	TRANS
cg17814646	1	NA	113527980	-	-0.942995	0.129463	3.24337e-13	3195-50	GNLY	P22749	Granulysin	85685175	85698852	2	TRANS
cg15451409	10	KIAA1279	70749155	+	1.15423	0.158463	3.24354e-13	3440-7	GZMA	P12544	Granzyme A	55102646	55110252	5	TRANS
cg00823148	2	CRYGB	209012295	-	-1.13275	0.155515	3.24419e-13	3324-51	LY9	Q9HBG7	T-lymphocyte surface antigen Ly-9	160796074	160828261	1	TRANS
cg20506659	6	COL11A2;COL11A2;COL11A2	33132943	+	-1.07898	0.148134	3.24479e-13	3195-50	GNLY	P22749	Granulysin	85685175	85698852	2	TRANS
cg08153172	11	KIRREL3;KIRREL3;KIRREL3	126787785	+	-0.904832	0.124225	3.24489e-13	3195-50	GNLY	P22749	Granulysin	85685175	85698852	2	TRANS
cg15120743	2	NA	9211406	+	0.895879	0.122996	3.24552e-13	5339-49	S100A9	P06702	Protein S100-A9	153357854	153361023	1	TRANS
cg09608712	4	SPOCK3;SPOCK3	168155219	-	0.729084	0.100097	3.24617e-13	9545-156	GZMK	P49863	Granzyme K	55024256	55034570	5	TRANS
cg07553758	9	COL5A1;COL5A1	137669736	+	-1.48176	0.203433	3.24643e-13	9545-156	GZMK	P49863	Granzyme K	55024256	55034570	5	TRANS
cg11187356	2	GNLY;GNLY;GNLY	85922477	+	-1.24983	0.171592	3.24664e-13	3440-7	GZMA	P12544	Granzyme A	55102646	55110252	5	TRANS
cg17652408	10	ZMIZ1	80960691	+	-1.19881	0.164588	3.24697e-13	3195-50	GNLY	P22749	Granulysin	85685175	85698852	2	TRANS
cg07472708	20	SMOX;SMOX;SMOX;SMOX	4157173	-	-1.05404	0.144712	3.24698e-13	9545-156	GZMK	P49863	Granzyme K	55024256	55034570	5	TRANS
cg21098588	10	NA	78539341	+	-0.933594	0.128175	3.24703e-13	3195-50	GNLY	P22749	Granulysin	85685175	85698852	2	TRANS
cg13185473	10	UNC5B;UNC5B	73003572	-	-1.47638	0.202695	3.24707e-13	9545-156	GZMK	P49863	Granzyme K	55024256	55034570	5	TRANS
cg02721536	20	NA	24779874	-	-1.2543	0.172206	3.24719e-13	9545-156	GZMK	P49863	Granzyme K	55024256	55034570	5	TRANS
cg27317647	8	NA	145562760	-	1.17057	0.160711	3.24723e-13	9545-156	GZMK	P49863	Granzyme K	55024256	55034570	5	TRANS
cg24523448	8	NA	1200268	+	-1.24058	0.170322	3.24755e-13	3440-7	GZMA	P12544	Granzyme A	55102646	55110252	5	TRANS
cg25191711	11	LMO1;LMO1;LMO1	8269255	-	-1.22991	0.168858	3.24761e-13	3324-51	LY9	Q9HBG7	T-lymphocyte surface antigen Ly-9	160796074	160828261	1	TRANS
cg03499808	11	ARHGEF17	73020459	+	0.50404	0.0692011	3.24791e-13	3440-7	GZMA	P12544	Granzyme A	55102646	55110252	5	TRANS
cg10713515	10	COMMD3	22603999	+	-0.784155	0.107659	3.24807e-13	5339-49	S100A9	P06702	Protein S100-A9	153357854	153361023	1	TRANS
cg07613306	16	MYH11;MYH11;MYH11;MYH11	15859530	+	-0.928846	0.127524	3.24836e-13	9545-156	GZMK	P49863	Granzyme K	55024256	55034570	5	TRANS
cg11739152	1	FGGY;FGGY;FGGY;FGGY;FGGY	60162642	-	0.786485	0.10798	3.2501e-13	3440-7	GZMA	P12544	Granzyme A	55102646	55110252	5	TRANS
cg23478008	12	TSPAN31	58137804	+	1.04494	0.143464	3.25055e-13	3195-50	GNLY	P22749	Granulysin	85685175	85698852	2	TRANS
cg20756051	3	LNP1	100157690	+	-1.28427	0.176324	3.25056e-13	3440-7	GZMA	P12544	Granzyme A	55102646	55110252	5	TRANS
cg10343391	13	CSNK1A1L	37679978	+	-1.1027	0.151395	3.25116e-13	3195-50	GNLY	P22749	Granulysin	85685175	85698852	2	TRANS
cg25152881	3	MGLL;MGLL;MGLL	127421298	+	-1.35603	0.186177	3.25125e-13	9545-156	GZMK	P49863	Granzyme K	55024256	55034570	5	TRANS
cg14298200	8	NA	65498812	+	0.955944	0.131247	3.25128e-13	3195-50	GNLY	P22749	Granulysin	85685175	85698852	2	TRANS
cg07436286	3	NA	194016464	+	-1.61265	0.22141	3.25144e-13	17210-2	TCL1A	P56279	T-cell leukemia/lymphoma protein 1A	95714196	95709947	14	TRANS
cg10035831	17	RPTOR;RPTOR	78865087	-	-0.501311	0.068828	3.25193e-13	9545-156	GZMK	P49863	Granzyme K	55024256	55034570	5	TRANS
cg03678313	2	NA	147594885	-	-1.04138	0.142977	3.25199e-13	9545-156	GZMK	P49863	Granzyme K	55024256	55034570	5	TRANS
cg00746141	20	NA	39551744	+	-0.673686	0.0924949	3.25303e-13	3195-50	GNLY	P22749	Granulysin	85685175	85698852	2	TRANS
cg06044672	1	LAX1;LAX1;LAX1	203737885	+	-1.02064	0.14013	3.25306e-13	5691-2	CRISPLD2	Q9H0B8	Cysteine-rich secretory protein LCCL domain-containing 2	84819985	84920768	16	TRANS
cg03896685	7	NA	65512561	-	-1.04377	0.143307	3.25376e-13	3195-50	GNLY	P22749	Granulysin	85685175	85698852	2	TRANS
cg24535643	1	NA	108029106	-	-0.963723	0.132317	3.25378e-13	3440-7	GZMA	P12544	Granzyme A	55102646	55110252	5	TRANS
cg06282561	9	MIR602	140732829	-	-1.20104	0.1649	3.25382e-13	9545-156	GZMK	P49863	Granzyme K	55024256	55034570	5	TRANS
cg01891940	14	CTAGE5;CTAGE5;CTAGE5;CTAGE5;CTAGE5;CTAGE5;CTAGE5	39816502	+	-0.659093	0.0904919	3.254e-13	2579-17	MMP9	P14780	Matrix metalloproteinase-9	46008908	46016561	20	TRANS
cg14480222	5	NA	174982750	-	-1.54013	0.211457	3.25435e-13	9545-156	GZMK	P49863	Granzyme K	55024256	55034570	5	TRANS
cg12123641	4	NA	126205468	-	-0.879158	0.120707	3.25523e-13	9545-156	GZMK	P49863	Granzyme K	55024256	55034570	5	TRANS
cg02809632	1	ARHGEF2;ARHGEF2;ARHGEF2	155940889	+	0.888858	0.122039	3.25529e-13	9545-156	GZMK	P49863	Granzyme K	55024256	55034570	5	TRANS
cg00435576	5	NA	28809037	-	-1.70236	0.233732	3.2553e-13	3195-50	GNLY	P22749	Granulysin	85685175	85698852	2	TRANS
cg09909993	6	NA	149449781	+	1.0544	0.14477	3.2575e-13	3195-50	GNLY	P22749	Granulysin	85685175	85698852	2	TRANS
cg09766512	22	KIAA1671	25516843	-	-0.68427	0.0939507	3.25777e-13	5339-49	S100A9	P06702	Protein S100-A9	153357854	153361023	1	TRANS
cg03201697	6	NA	36527329	+	-1.23733	0.169886	3.25779e-13	17210-2	TCL1A	P56279	T-cell leukemia/lymphoma protein 1A	95714196	95709947	14	TRANS
cg12746822	8	NA	28913104	-	-0.730847	0.100346	3.25823e-13	5339-49	S100A9	P06702	Protein S100-A9	153357854	153361023	1	TRANS
cg18143317	11	NA	2037124	+	-1.37309	0.188526	3.2584e-13	3195-50	GNLY	P22749	Granulysin	85685175	85698852	2	TRANS
cg19187378	16	NA	85987346	+	-1.51638	0.208202	3.25947e-13	3440-7	GZMA	P12544	Granzyme A	55102646	55110252	5	TRANS
cg11684902	10	PIK3AP1	98416848	+	-0.749115	0.102855	3.2598e-13	5339-49	S100A9	P06702	Protein S100-A9	153357854	153361023	1	TRANS
cg05106893	6	LINC00271	135827980	-	-0.685972	0.0941855	3.25988e-13	3440-7	GZMA	P12544	Granzyme A	55102646	55110252	5	TRANS
cg21769137	5	SLIT3;SLIT3	168604332	+	-1.18628	0.16288	3.26073e-13	3195-50	GNLY	P22749	Granulysin	85685175	85698852	2	TRANS
cg10590512	14	DIO3;MIR1247	102026939	+	0.528172	0.0725196	3.26082e-13	9545-156	GZMK	P49863	Granzyme K	55024256	55034570	5	TRANS
cg02952905	17	DNAI2;DNAI2	72285144	+	-1.48839	0.20436	3.26091e-13	3195-50	GNLY	P22749	Granulysin	85685175	85698852	2	TRANS
cg01008164	11	OR52R1	4825232	+	-1.48148	0.203412	3.26118e-13	9545-156	GZMK	P49863	Granzyme K	55024256	55034570	5	TRANS
cg04531694	7	CDK5;CDK5;SLC4A2	150755479	-	-1.48076	0.203314	3.26137e-13	3440-7	GZMA	P12544	Granzyme A	55102646	55110252	5	TRANS
cg17470627	1	CAPN2;CAPN2	223908491	+	-0.937979	0.128788	3.26143e-13	3440-7	GZMA	P12544	Granzyme A	55102646	55110252	5	TRANS
cg19140525	3	NA	13573963	-	-1.55429	0.21341	3.26232e-13	3195-50	GNLY	P22749	Granulysin	85685175	85698852	2	TRANS
cg06875488	4	SORCS2	7657070	-	1.02116	0.14021	3.26249e-13	3195-50	GNLY	P22749	Granulysin	85685175	85698852	2	TRANS
cg02768583	22	TCN2;TCN2;TCN2;TCN2;PES1;PES1	31003227	-	0.593178	0.081446	3.26282e-13	3440-7	GZMA	P12544	Granzyme A	55102646	55110252	5	TRANS
cg23575275	6	CDKN1A;CDKN1A	36653973	-	-0.792579	0.108825	3.26293e-13	5339-49	S100A9	P06702	Protein S100-A9	153357854	153361023	1	TRANS
cg18197869	2	VIT;VIT;VIT;VIT	37007179	-	-1.734	0.238087	3.26325e-13	4148-49	PAPPA	Q13219	Pappalysin-1	116153791	116402321	9	TRANS
cg10148067	8	NA	66552960	+	-0.972554	0.133536	3.2633e-13	3440-7	GZMA	P12544	Granzyme A	55102646	55110252	5	TRANS
cg10653297	2	LOC285033	96905832	-	-1.49818	0.205707	3.26346e-13	9015-1	PRG3	Q9Y2Y8	Proteoglycan 3	57381150	57376769	11	TRANS
cg24665290	14	EGLN3	34420292	-	0.494012	0.0678305	3.26373e-13	3440-7	GZMA	P12544	Granzyme A	55102646	55110252	5	TRANS
cg20954870	5	NA	173070254	-	-0.686002	0.0941918	3.26401e-13	2579-17	MMP9	P14780	Matrix metalloproteinase-9	46008908	46016561	20	TRANS
cg10170306	9	ARPC5L	127635245	+	-1.65167	0.226783	3.26442e-13	9545-156	GZMK	P49863	Granzyme K	55024256	55034570	5	TRANS
cg24472244	3	NA	143833855	+	0.931505	0.127901	3.26462e-13	3440-7	GZMA	P12544	Granzyme A	55102646	55110252	5	TRANS
cg01532648	18	NA	24344204	+	-1.30705	0.179466	3.26511e-13	3195-50	GNLY	P22749	Granulysin	85685175	85698852	2	TRANS
cg25408857	14	SERPINA1;SERPINA1;SERPINA1;SERPINA1;SERPINA1;SERPINA1;SERPINA1;SERPINA1;SERPINA1;SERPINA1;SERPINA1	94855526	-	-1.11325	0.152857	3.2655e-13	3440-7	GZMA	P12544	Granzyme A	55102646	55110252	5	TRANS
cg17102325	1	GJB5	35223055	+	-1.37438	0.188712	3.26593e-13	3195-50	GNLY	P22749	Granulysin	85685175	85698852	2	TRANS
cg17132004	11	SPI1;SPI1	47387845	-	1.07996	0.148287	3.26684e-13	5339-49	S100A9	P06702	Protein S100-A9	153357854	153361023	1	TRANS
cg11900272	13	LINC00359	97599492	+	-1.33267	0.182986	3.2671e-13	3195-50	GNLY	P22749	Granulysin	85685175	85698852	2	TRANS
cg09664118	12	NA	89769621	-	-0.92608	0.127159	3.26781e-13	9545-156	GZMK	P49863	Granzyme K	55024256	55034570	5	TRANS
cg11129420	15	LINC01585;CRTC3-AS1	91203011	+	-1.65629	0.227423	3.2682e-13	9015-1	PRG3	Q9Y2Y8	Proteoglycan 3	57381150	57376769	11	TRANS
cg20717362	10	CDH23;CDH23;CDH23;CDH23;CDH23	73298943	-	-1.35446	0.18598	3.26829e-13	3440-7	GZMA	P12544	Granzyme A	55102646	55110252	5	TRANS
cg23163724	17	NA	48404379	+	-0.896046	0.123035	3.2687e-13	3195-50	GNLY	P22749	Granulysin	85685175	85698852	2	TRANS
cg24224909	6	ESR1	152125082	-	-1.16179	0.159525	3.26901e-13	3440-7	GZMA	P12544	Granzyme A	55102646	55110252	5	TRANS
cg11350694	18	SERPINB11;SERPINB11;SERPINB11	61369466	-	-0.967475	0.132843	3.26904e-13	9545-156	GZMK	P49863	Granzyme K	55024256	55034570	5	TRANS
cg02078710	14	NA	59066094	-	0.937249	0.128693	3.26915e-13	5691-2	CRISPLD2	Q9H0B8	Cysteine-rich secretory protein LCCL domain-containing 2	84819985	84920768	16	TRANS
cg10387581	1	CTSE;CTSE	206330041	-	-1.18322	0.162469	3.2698e-13	9545-156	GZMK	P49863	Granzyme K	55024256	55034570	5	TRANS
cg12578084	16	TERF2	69402355	+	-0.655545	0.0900128	3.26983e-13	2579-17	MMP9	P14780	Matrix metalloproteinase-9	46008908	46016561	20	TRANS
cg06136645	7	ZNF282;ZNF282	148907120	+	-0.820656	0.112685	3.27017e-13	3324-51	LY9	Q9HBG7	T-lymphocyte surface antigen Ly-9	160796074	160828261	1	TRANS
cg24866748	11	NA	60822545	-	-0.966984	0.132777	3.27027e-13	3195-50	GNLY	P22749	Granulysin	85685175	85698852	2	TRANS
cg03554320	2	EFR3B	25264307	-	0.713091	0.0979151	3.27096e-13	3440-7	GZMA	P12544	Granzyme A	55102646	55110252	5	TRANS
cg05207354	1	HIVEP3;HIVEP3	42107405	+	1.01678	0.139616	3.27136e-13	5339-49	S100A9	P06702	Protein S100-A9	153357854	153361023	1	TRANS
cg26604595	20	NA	49072540	+	0.947709	0.130131	3.27148e-13	3195-50	GNLY	P22749	Granulysin	85685175	85698852	2	TRANS
cg07214120	12	TUBA1C;TUBA1C;TUBA1C;TUBA1C	49647060	+	-1.13962	0.156483	3.27171e-13	3440-7	GZMA	P12544	Granzyme A	55102646	55110252	5	TRANS
cg13967356	12	RASSF3;RASSF3	65013161	+	0.727457	0.0998882	3.27174e-13	3195-50	GNLY	P22749	Granulysin	85685175	85698852	2	TRANS
cg07005731	9	SARDH;SARDH	136557141	-	-1.24012	0.170284	3.27197e-13	9545-156	GZMK	P49863	Granzyme K	55024256	55034570	5	TRANS
cg08139268	1	AGBL4	49513703	+	-1.54493	0.212138	3.27317e-13	3440-7	GZMA	P12544	Granzyme A	55102646	55110252	5	TRANS
cg00714975	7	NA	64770405	+	-1.11703	0.153383	3.27339e-13	3324-51	LY9	Q9HBG7	T-lymphocyte surface antigen Ly-9	160796074	160828261	1	TRANS
cg14425914	2	KLHL30	239059379	-	-1.11806	0.153525	3.27364e-13	3440-7	GZMA	P12544	Granzyme A	55102646	55110252	5	TRANS
cg09673822	5	AFAP1L1;AFAP1L1	148653537	-	-1.45117	0.199265	3.27368e-13	3440-7	GZMA	P12544	Granzyme A	55102646	55110252	5	TRANS
cg07571344	20	SIRPB2;SIRPB2;SIRPB2;SIRPB2	1472071	-	-0.801308	0.11003	3.27385e-13	5339-49	S100A9	P06702	Protein S100-A9	153357854	153361023	1	TRANS
cg10433453	8	XKR6	10797637	+	-1.33888	0.183846	3.27414e-13	9545-156	GZMK	P49863	Granzyme K	55024256	55034570	5	TRANS
cg19477361	19	GNG7	2607903	-	1.6906	0.232141	3.27428e-13	5339-49	S100A9	P06702	Protein S100-A9	153357854	153361023	1	TRANS
cg01206705	15	PTPLAD1	65822356	-	-0.980202	0.134596	3.27527e-13	3195-50	GNLY	P22749	Granulysin	85685175	85698852	2	TRANS
cg23826608	3	NA	14410170	+	-1.46979	0.201823	3.27555e-13	9545-156	GZMK	P49863	Granzyme K	55024256	55034570	5	TRANS
cg16168876	12	CACNA1C;CACNA1C;CACNA1C;CACNA1C;CACNA1C;CACNA1C;CACNA1C;CACNA1C;CACNA1C;CACNA1C;CACNA1C;CACNA1C;CACNA1C;CACNA1C;CACNA1C;CACNA1C;CACNA1C;CACNA1C;CACNA1C;CACNA1C;CACNA1C;CACNA1C;CACNA1C	2467848	-	0.787377	0.108118	3.27572e-13	9545-156	GZMK	P49863	Granzyme K	55024256	55034570	5	TRANS
cg03645225	10	NA	5549359	-	-1.41374	0.194128	3.27596e-13	9545-156	GZMK	P49863	Granzyme K	55024256	55034570	5	TRANS
cg03385871	18	CTIF;CTIF	46311648	-	-0.875629	0.120237	3.27597e-13	3440-7	GZMA	P12544	Granzyme A	55102646	55110252	5	TRANS
cg03732263	1	DHDDS;DHDDS	26797145	+	0.902003	0.123859	3.27647e-13	3195-50	GNLY	P22749	Granulysin	85685175	85698852	2	TRANS
cg02981636	3	NA	46311184	-	-0.945689	0.129858	3.27779e-13	3440-7	GZMA	P12544	Granzyme A	55102646	55110252	5	TRANS
cg23648239	14	NA	52701606	-	-0.616743	0.084689	3.27803e-13	5691-2	CRISPLD2	Q9H0B8	Cysteine-rich secretory protein LCCL domain-containing 2	84819985	84920768	16	TRANS
cg18006572	3	NA	150640511	-	-1.00989	0.138675	3.27809e-13	3440-7	GZMA	P12544	Granzyme A	55102646	55110252	5	TRANS
cg01173324	8	NA	23600672	+	-1.35087	0.185498	3.27911e-13	9545-156	GZMK	P49863	Granzyme K	55024256	55034570	5	TRANS
cg26724312	10	RSU1;RSU1	16686421	-	-1.03619	0.142287	3.27913e-13	3195-50	GNLY	P22749	Granulysin	85685175	85698852	2	TRANS
cg04744922	20	LINC01433	4173535	+	-0.740006	0.101616	3.27924e-13	5339-49	S100A9	P06702	Protein S100-A9	153357854	153361023	1	TRANS
cg13559670	3	LOC653712	128582583	-	-1.4636	0.200978	3.27929e-13	9545-156	GZMK	P49863	Granzyme K	55024256	55034570	5	TRANS
cg07235066	15	NA	76013321	-	0.683443	0.0938486	3.2793e-13	3505-6	LTA|LTB	P01374|Q06643	Lymphotoxin-alpha|Lymphotoxin-beta	31554192	31650629	6	TRANS
cg10725183	15	NA	70248864	-	1.35813	0.186495	3.27944e-13	3440-7	GZMA	P12544	Granzyme A	55102646	55110252	5	TRANS
cg10979132	22	IL17RA;IL17RA	17567287	+	0.943084	0.129502	3.27951e-13	3324-51	LY9	Q9HBG7	T-lymphocyte surface antigen Ly-9	160796074	160828261	1	TRANS
cg19994319	14	SLC7A7;SLC7A7;SLC7A7	23280457	+	-0.832043	0.114254	3.27952e-13	5339-49	S100A9	P06702	Protein S100-A9	153357854	153361023	1	TRANS
cg00708718	3	ITPR1;ITPR1;ITPR1	4571750	-	-0.620001	0.085137	3.27959e-13	5339-49	S100A9	P06702	Protein S100-A9	153357854	153361023	1	TRANS
cg02851425	18	NA	75272747	+	-0.875063	0.120162	3.27971e-13	3440-7	GZMA	P12544	Granzyme A	55102646	55110252	5	TRANS
cg09251737	11	RPL23AP64;CCDC84	118874809	+	-0.819993	0.1126	3.27992e-13	3440-7	GZMA	P12544	Granzyme A	55102646	55110252	5	TRANS
cg23980878	20	NA	56488345	-	-1.23247	0.16924	3.28008e-13	3195-50	GNLY	P22749	Granulysin	85685175	85698852	2	TRANS
cg13664292	11	NA	9587813	+	0.779304	0.107013	3.28014e-13	5339-49	S100A9	P06702	Protein S100-A9	153357854	153361023	1	TRANS
cg11244291	17	USP36	76819468	+	-0.647214	0.0888744	3.28049e-13	2579-17	MMP9	P14780	Matrix metalloproteinase-9	46008908	46016561	20	TRANS
cg19626463	7	NA	142497387	-	0.784236	0.10769	3.28076e-13	5339-49	S100A9	P06702	Protein S100-A9	153357854	153361023	1	TRANS
cg19491717	22	NA	48843289	-	-1.37491	0.188801	3.28088e-13	3195-50	GNLY	P22749	Granulysin	85685175	85698852	2	TRANS
cg27539210	11	NAT10;NAT10;NAT10;NAT10	34156709	+	-1.48728	0.204231	3.28098e-13	2579-17	MMP9	P14780	Matrix metalloproteinase-9	46008908	46016561	20	TRANS
cg03330979	2	EPC2	149539833	-	0.727949	0.099961	3.28106e-13	3440-7	GZMA	P12544	Granzyme A	55102646	55110252	5	TRANS
cg05908241	7	NA	143109367	-	-0.783666	0.107612	3.28111e-13	5339-49	S100A9	P06702	Protein S100-A9	153357854	153361023	1	TRANS
cg24921829	11	NA	118000153	-	-1.36947	0.188054	3.2812e-13	9545-156	GZMK	P49863	Granzyme K	55024256	55034570	5	TRANS
cg08792780	5	CRHBP	76249094	+	0.784909	0.107783	3.28211e-13	9545-156	GZMK	P49863	Granzyme K	55024256	55034570	5	TRANS
cg26075408	2	NA	203006406	-	-1.13321	0.155611	3.2823e-13	9545-156	GZMK	P49863	Granzyme K	55024256	55034570	5	TRANS
cg03094134	6	TRIM39;TRIM39	30297174	+	-0.818997	0.112464	3.28233e-13	5691-2	CRISPLD2	Q9H0B8	Cysteine-rich secretory protein LCCL domain-containing 2	84819985	84920768	16	TRANS
cg27662477	20	NA	48947379	-	-0.678591	0.093184	3.28239e-13	5339-49	S100A9	P06702	Protein S100-A9	153357854	153361023	1	TRANS
cg16894338	3	SLC7A14	170252086	-	-1.05007	0.144196	3.28361e-13	9545-156	GZMK	P49863	Granzyme K	55024256	55034570	5	TRANS
cg25460031	19	HIF3A;HIF3A;HIF3A	46843271	-	-1.35272	0.185757	3.28383e-13	3440-7	GZMA	P12544	Granzyme A	55102646	55110252	5	TRANS
cg06121412	9	NA	20331530	+	-1.15929	0.159195	3.28406e-13	3440-7	GZMA	P12544	Granzyme A	55102646	55110252	5	TRANS
cg17973164	18	BRUNOL4;BRUNOL4;BRUNOL4;BRUNOL4	35146591	+	0.88313	0.121273	3.28453e-13	3440-7	GZMA	P12544	Granzyme A	55102646	55110252	5	TRANS
cg09354556	3	NA	47051341	+	0.631775	0.0867563	3.28461e-13	3440-7	GZMA	P12544	Granzyme A	55102646	55110252	5	TRANS
cg10437565	20	NA	39279348	-	-1.47933	0.203144	3.28503e-13	3440-7	GZMA	P12544	Granzyme A	55102646	55110252	5	TRANS
cg09327855	1	NID1	236156587	+	-1.39333	0.191335	3.28549e-13	9545-156	GZMK	P49863	Granzyme K	55024256	55034570	5	TRANS
cg14382708	12	LPCAT3	7104610	-	-1.23654	0.169805	3.2857e-13	9015-1	PRG3	Q9Y2Y8	Proteoglycan 3	57381150	57376769	11	TRANS
cg09246901	20	NA	60778829	-	-1.24968	0.171609	3.28604e-13	17210-2	TCL1A	P56279	T-cell leukemia/lymphoma protein 1A	95714196	95709947	14	TRANS
cg03633089	5	NA	119564640	+	-1.34737	0.185024	3.28629e-13	3440-7	GZMA	P12544	Granzyme A	55102646	55110252	5	TRANS
cg06207804	1	ARTN;ARTN;ARTN;ARTN;ARTN;ARTN	44398998	-	0.97205	0.133485	3.28638e-13	3195-50	GNLY	P22749	Granulysin	85685175	85698852	2	TRANS
cg04900882	3	NA	126024980	-	-1.43319	0.19681	3.28644e-13	9545-156	GZMK	P49863	Granzyme K	55024256	55034570	5	TRANS
cg21902964	14	DLK1	101198397	+	-1.42358	0.19549	3.28693e-13	3440-7	GZMA	P12544	Granzyme A	55102646	55110252	5	TRANS
cg09902198	12	TBK1	64877389	+	-0.595436	0.0817673	3.28717e-13	2579-17	MMP9	P14780	Matrix metalloproteinase-9	46008908	46016561	20	TRANS
cg23523937	20	EDEM2;EDEM2;EDEM2	33736089	-	-0.589984	0.0810197	3.28935e-13	2579-17	MMP9	P14780	Matrix metalloproteinase-9	46008908	46016561	20	TRANS
cg19135746	8	LOC101929268	49571591	-	-1.03778	0.142513	3.28945e-13	3195-50	GNLY	P22749	Granulysin	85685175	85698852	2	TRANS
cg12692069	4	NA	157897045	-	-0.837989	0.115077	3.28947e-13	3324-51	LY9	Q9HBG7	T-lymphocyte surface antigen Ly-9	160796074	160828261	1	TRANS
cg11563680	6	NA	100917397	+	0.727683	0.0999298	3.29041e-13	3324-51	LY9	Q9HBG7	T-lymphocyte surface antigen Ly-9	160796074	160828261	1	TRANS
cg03744192	20	PKIG;PKIG;PKIG;PKIG;PKIG	43210155	-	-1.63531	0.224571	3.29078e-13	5728-60	FCRL1	Q96LA6	Fc receptor-like protein 1	157820120	157794403	1	TRANS
cg18946417	17	NA	49022136	+	-1.33967	0.183973	3.29145e-13	3440-7	GZMA	P12544	Granzyme A	55102646	55110252	5	TRANS
cg18546165	12	CMKLR1;CMKLR1;CMKLR1	108727968	-	-1.00746	0.138351	3.2921e-13	3440-7	GZMA	P12544	Granzyme A	55102646	55110252	5	TRANS
cg16704739	3	ZNF148	125076067	+	0.786735	0.108041	3.29327e-13	9545-156	GZMK	P49863	Granzyme K	55024256	55034570	5	TRANS
cg04502852	8	NA	131450313	+	-0.916622	0.125878	3.29345e-13	5339-49	S100A9	P06702	Protein S100-A9	153357854	153361023	1	TRANS
cg13186120	12	NA	40117933	+	-0.858578	0.117907	3.29359e-13	3440-7	GZMA	P12544	Granzyme A	55102646	55110252	5	TRANS
cg07241925	4	MAEA;MAEA	1294566	+	-0.971191	0.133373	3.29417e-13	5691-2	CRISPLD2	Q9H0B8	Cysteine-rich secretory protein LCCL domain-containing 2	84819985	84920768	16	TRANS
cg05717794	17	SLFN12L	33822621	-	1.21809	0.16728	3.29474e-13	3440-7	GZMA	P12544	Granzyme A	55102646	55110252	5	TRANS
cg03955252	3	LOC101929337;LOC100505920	193965266	+	-0.619576	0.085086	3.29489e-13	5691-2	CRISPLD2	Q9H0B8	Cysteine-rich secretory protein LCCL domain-containing 2	84819985	84920768	16	TRANS
cg03847705	10	NA	115860959	-	0.680141	0.0934034	3.2949e-13	3440-7	GZMA	P12544	Granzyme A	55102646	55110252	5	TRANS
cg02311193	17	NA	46660002	+	-0.836323	0.114852	3.29514e-13	5339-49	S100A9	P06702	Protein S100-A9	153357854	153361023	1	TRANS
cg17663864	6	LRFN2	40367969	+	-1.11953	0.153745	3.29515e-13	3440-7	GZMA	P12544	Granzyme A	55102646	55110252	5	TRANS
cg12549366	2	SH3RF3	109779514	-	-0.845756	0.116147	3.29517e-13	3195-50	GNLY	P22749	Granulysin	85685175	85698852	2	TRANS
cg01478665	18	ALPK2	56267787	+	-1.41461	0.194269	3.29541e-13	3195-50	GNLY	P22749	Granulysin	85685175	85698852	2	TRANS
cg20729829	19	NA	35306283	-	-1.29794	0.178246	3.29589e-13	3440-7	GZMA	P12544	Granzyme A	55102646	55110252	5	TRANS
cg16746933	17	NA	43069627	-	-1.44706	0.198725	3.29604e-13	3195-50	GNLY	P22749	Granulysin	85685175	85698852	2	TRANS
cg14571000	7	PTPRN2;PTPRN2;PTPRN2;PTPRN2;PTPRN2	157695699	-	-1.18735	0.163058	3.29604e-13	3440-7	GZMA	P12544	Granzyme A	55102646	55110252	5	TRANS
cg24257098	16	NA	84544885	-	-1.04045	0.142885	3.29652e-13	5339-49	S100A9	P06702	Protein S100-A9	153357854	153361023	1	TRANS
cg24093329	14	NA	22889758	-	0.742325	0.101944	3.29693e-13	3291-30	FCER2	P06734	Low affinity immunoglobulin epsilon Fc receptor	7702146	7688758	19	TRANS
cg09962809	16	ZFPM1	88589918	+	1.0928	0.150076	3.29763e-13	9545-156	GZMK	P49863	Granzyme K	55024256	55034570	5	TRANS
cg17163404	1	UBR4	19414438	-	-0.833959	0.114529	3.29768e-13	3440-7	GZMA	P12544	Granzyme A	55102646	55110252	5	TRANS
cg06023006	1	NA	111186688	-	0.70953	0.0974411	3.29808e-13	3195-50	GNLY	P22749	Granulysin	85685175	85698852	2	TRANS
cg15700348	5	LOC340107	24841861	-	-1.01024	0.138738	3.2983e-13	9545-156	GZMK	P49863	Granzyme K	55024256	55034570	5	TRANS
cg18202564	18	LPIN2	2933013	-	-1.40859	0.193444	3.29834e-13	3440-7	GZMA	P12544	Granzyme A	55102646	55110252	5	TRANS
cg01729452	15	FAM189A1	29433285	-	-1.35703	0.186364	3.2989e-13	9545-156	GZMK	P49863	Granzyme K	55024256	55034570	5	TRANS
cg19108485	17	SEPT9;SEPT9;SEPT9;SEPT9	75319068	-	-1.47271	0.202251	3.29904e-13	5728-60	FCRL1	Q96LA6	Fc receptor-like protein 1	157820120	157794403	1	TRANS
cg16713125	8	NA	23383218	-	-1.59876	0.219561	3.29907e-13	5339-49	S100A9	P06702	Protein S100-A9	153357854	153361023	1	TRANS
cg20414443	5	NA	81094469	+	0.823377	0.113077	3.29945e-13	5339-49	S100A9	P06702	Protein S100-A9	153357854	153361023	1	TRANS
cg02194046	8	NA	128409047	-	-0.943708	0.129602	3.29962e-13	3324-51	LY9	Q9HBG7	T-lymphocyte surface antigen Ly-9	160796074	160828261	1	TRANS
cg21351992	3	RARB;RARB;RARB;RARB;RARB;RARB;RARB;RARB;RARB;RARB	25619266	+	-1.59354	0.218847	3.30019e-13	3440-7	GZMA	P12544	Granzyme A	55102646	55110252	5	TRANS
cg11202065	7	C7orf25;C7orf25	42950859	+	0.953963	0.131011	3.30049e-13	3195-50	GNLY	P22749	Granulysin	85685175	85698852	2	TRANS
cg09004198	10	TRUB1	116726961	-	-0.723565	0.0993706	3.30188e-13	5339-49	S100A9	P06702	Protein S100-A9	153357854	153361023	1	TRANS
cg02790526	15	LRRK1	101470215	-	0.812417	0.111573	3.30227e-13	5339-49	S100A9	P06702	Protein S100-A9	153357854	153361023	1	TRANS
cg20808080	2	NA	6962835	-	-0.799968	0.109864	3.30255e-13	3324-51	LY9	Q9HBG7	T-lymphocyte surface antigen Ly-9	160796074	160828261	1	TRANS
cg14032009	8	AZIN1-AS1;AZIN1-AS1	103910582	-	0.672253	0.0923244	3.30303e-13	3324-51	LY9	Q9HBG7	T-lymphocyte surface antigen Ly-9	160796074	160828261	1	TRANS
cg18996607	2	GRHL1	10132760	+	-1.66568	0.228759	3.30384e-13	9545-156	GZMK	P49863	Granzyme K	55024256	55034570	5	TRANS
cg17819732	1	NA	203147367	+	1.1202	0.153845	3.30408e-13	5339-49	S100A9	P06702	Protein S100-A9	153357854	153361023	1	TRANS
cg12717745	14	PRKCH	61852241	+	1.06869	0.14677	3.30424e-13	5339-49	S100A9	P06702	Protein S100-A9	153357854	153361023	1	TRANS
cg05825559	10	NA	133252519	+	0.76042	0.104434	3.30431e-13	9545-156	GZMK	P49863	Granzyme K	55024256	55034570	5	TRANS
cg16919569	4	NBLA00301;HAND2	174452835	+	0.911166	0.125137	3.30463e-13	9545-156	GZMK	P49863	Granzyme K	55024256	55034570	5	TRANS
cg04385511	4	LOC100506444	54561824	-	-1.0855	0.149079	3.3048e-13	3195-50	GNLY	P22749	Granulysin	85685175	85698852	2	TRANS
cg21095280	6	CPNE5	36724036	-	-1.21543	0.166924	3.30498e-13	3324-51	LY9	Q9HBG7	T-lymphocyte surface antigen Ly-9	160796074	160828261	1	TRANS
cg06281297	11	KCNQ1DN	2890190	-	0.888047	0.121962	3.30502e-13	3440-7	GZMA	P12544	Granzyme A	55102646	55110252	5	TRANS
cg05492904	15	CYP19A1;CYP19A1	51604503	-	-0.773686	0.106256	3.30514e-13	5691-2	CRISPLD2	Q9H0B8	Cysteine-rich secretory protein LCCL domain-containing 2	84819985	84920768	16	TRANS
cg23352530	10	TLL2;TLL2	98136448	+	-1.04091	0.142955	3.30517e-13	3324-51	LY9	Q9HBG7	T-lymphocyte surface antigen Ly-9	160796074	160828261	1	TRANS
cg11905007	3	CADPS;CADPS;CADPS	62861071	-	0.696422	0.0956449	3.30545e-13	3440-7	GZMA	P12544	Granzyme A	55102646	55110252	5	TRANS
cg12326572	14	LOC283575	77513909	-	-0.649021	0.089135	3.30554e-13	5339-49	S100A9	P06702	Protein S100-A9	153357854	153361023	1	TRANS
cg10218843	11	NA	119773996	-	-1.0925	0.150042	3.30632e-13	3440-7	GZMA	P12544	Granzyme A	55102646	55110252	5	TRANS
cg13722619	3	CDCP1;CDCP1	45188139	-	0.790243	0.108531	3.30658e-13	3195-50	GNLY	P22749	Granulysin	85685175	85698852	2	TRANS
cg17633170	12	NA	131217151	-	-1.17025	0.16072	3.30678e-13	3195-50	GNLY	P22749	Granulysin	85685175	85698852	2	TRANS
cg23245017	6	NA	31535999	+	-0.917272	0.125977	3.30706e-13	3195-50	GNLY	P22749	Granulysin	85685175	85698852	2	TRANS
cg16463557	17	TMEM105	79296334	-	-1.22979	0.168899	3.30735e-13	3440-7	GZMA	P12544	Granzyme A	55102646	55110252	5	TRANS
cg00610360	15	NA	99186904	-	-1.01392	0.139251	3.30745e-13	9545-156	GZMK	P49863	Granzyme K	55024256	55034570	5	TRANS
cg21976957	5	NA	73313913	+	-1.17611	0.161526	3.30758e-13	3324-51	LY9	Q9HBG7	T-lymphocyte surface antigen Ly-9	160796074	160828261	1	TRANS
cg23362824	19	C5AR1	47818586	+	-1.36617	0.187628	3.3077e-13	2579-17	MMP9	P14780	Matrix metalloproteinase-9	46008908	46016561	20	TRANS
cg26170516	13	NA	107405774	+	0.917197	0.125967	3.30772e-13	3195-50	GNLY	P22749	Granulysin	85685175	85698852	2	TRANS
cg16718760	3	ERC2	55721067	-	-1.1783	0.161827	3.30793e-13	3195-50	GNLY	P22749	Granulysin	85685175	85698852	2	TRANS
cg24429533	7	NRCAM;NRCAM	107886896	+	-1.29325	0.177614	3.30814e-13	9545-156	GZMK	P49863	Granzyme K	55024256	55034570	5	TRANS
cg25760227	8	NA	130691556	+	-0.831657	0.11422	3.30862e-13	5339-49	S100A9	P06702	Protein S100-A9	153357854	153361023	1	TRANS
cg18898088	8	NA	101484386	+	-0.627753	0.0862163	3.31003e-13	5339-49	S100A9	P06702	Protein S100-A9	153357854	153361023	1	TRANS
cg11193027	3	FOXP1;FOXP1;FOXP1;FOXP1;FOXP1;FOXP1;FOXP1	71176440	-	0.953197	0.130913	3.31045e-13	5339-49	S100A9	P06702	Protein S100-A9	153357854	153361023	1	TRANS
cg22004527	1	CYB5RL	54638426	-	-0.758444	0.104166	3.31052e-13	2579-17	MMP9	P14780	Matrix metalloproteinase-9	46008908	46016561	20	TRANS
cg15972391	8	ZNF395	28233086	+	0.726137	0.0997288	3.31061e-13	3440-7	GZMA	P12544	Granzyme A	55102646	55110252	5	TRANS
cg14479136	9	GPSM1;GPSM1;LOC26102	139222701	-	0.982739	0.134971	3.31118e-13	9545-156	GZMK	P49863	Granzyme K	55024256	55034570	5	TRANS
cg11718030	11	BDNF	27744363	+	0.740358	0.101682	3.31119e-13	3440-7	GZMA	P12544	Granzyme A	55102646	55110252	5	TRANS
cg16115720	1	CD34;CD34	208084415	+	0.837331	0.115001	3.31127e-13	3440-7	GZMA	P12544	Granzyme A	55102646	55110252	5	TRANS
cg00260802	20	NA	21372203	+	1.25098	0.171812	3.31143e-13	9545-156	GZMK	P49863	Granzyme K	55024256	55034570	5	TRANS
cg25159324	3	OSBPL10;OSBPL10	31933856	+	-0.927944	0.127446	3.31165e-13	3440-7	GZMA	P12544	Granzyme A	55102646	55110252	5	TRANS
cg21764263	12	NA	57094642	+	0.703816	0.0966639	3.312e-13	3440-7	GZMA	P12544	Granzyme A	55102646	55110252	5	TRANS
cg12396057	1	NA	167508884	-	-1.03436	0.142062	3.31219e-13	3324-51	LY9	Q9HBG7	T-lymphocyte surface antigen Ly-9	160796074	160828261	1	CIS
cg22305150	3	FNDC3B;FNDC3B	171789943	+	-1.17957	0.162005	3.31231e-13	4148-49	PAPPA	Q13219	Pappalysin-1	116153791	116402321	9	TRANS
cg02526930	9	NA	128165301	+	-1.27417	0.174998	3.31233e-13	9545-156	GZMK	P49863	Granzyme K	55024256	55034570	5	TRANS
cg23835104	5	ARHGAP26;ARHGAP26	142525129	-	-0.765623	0.105153	3.31249e-13	5339-49	S100A9	P06702	Protein S100-A9	153357854	153361023	1	TRANS
cg24232193	16	NA	23030532	-	-0.923606	0.126851	3.31261e-13	9545-156	GZMK	P49863	Granzyme K	55024256	55034570	5	TRANS
cg02724203	12	ERC1;ERC1;ERC1;ERC1;ERC1;ERC1	1204071	-	-0.85118	0.116904	3.31327e-13	9545-156	GZMK	P49863	Granzyme K	55024256	55034570	5	TRANS
cg05559643	4	TNIP3	122137696	+	1.09454	0.150328	3.31327e-13	5339-49	S100A9	P06702	Protein S100-A9	153357854	153361023	1	TRANS
cg05499118	3	NA	170484579	-	-1.17061	0.160776	3.31329e-13	3440-7	GZMA	P12544	Granzyme A	55102646	55110252	5	TRANS
cg16425799	5	DOCK2	169230162	+	-0.7234	0.0993545	3.31377e-13	5691-2	CRISPLD2	Q9H0B8	Cysteine-rich secretory protein LCCL domain-containing 2	84819985	84920768	16	TRANS
cg27665181	16	MTSS1L	70720149	-	0.722987	0.0992979	3.31383e-13	3440-7	GZMA	P12544	Granzyme A	55102646	55110252	5	TRANS
cg03974619	7	NA	156851553	-	-1.0328	0.141849	3.314e-13	3195-50	GNLY	P22749	Granulysin	85685175	85698852	2	TRANS
cg11117233	12	TTC41P	104278227	-	0.83468	0.114638	3.31404e-13	9545-156	GZMK	P49863	Granzyme K	55024256	55034570	5	TRANS
cg18034209	3	NA	34303892	-	1.08713	0.149312	3.31463e-13	5339-49	S100A9	P06702	Protein S100-A9	153357854	153361023	1	TRANS
cg08235266	7	CUX1;CUX1;CUX1;CUX1;CUX1;SH2B2	101927113	-	-1.13704	0.156166	3.31475e-13	9545-156	GZMK	P49863	Granzyme K	55024256	55034570	5	TRANS
cg24039541	13	MBNL2;MBNL2;MBNL2	97943199	+	0.787314	0.108133	3.31478e-13	5339-49	S100A9	P06702	Protein S100-A9	153357854	153361023	1	TRANS
cg21295186	1	NA	178460074	+	-1.43877	0.197608	3.31493e-13	3195-50	GNLY	P22749	Granulysin	85685175	85698852	2	TRANS
cg22980827	3	NA	10612183	+	-1.14543	0.157319	3.31503e-13	9545-156	GZMK	P49863	Granzyme K	55024256	55034570	5	TRANS
cg13974632	11	BDNF;BDNF;BDNF;BDNF;BDNF	27740813	+	0.54436	0.0747655	3.31604e-13	3324-51	LY9	Q9HBG7	T-lymphocyte surface antigen Ly-9	160796074	160828261	1	TRANS
cg00788739	22	TCN2	31002942	+	0.620282	0.0851931	3.3162e-13	3440-7	GZMA	P12544	Granzyme A	55102646	55110252	5	TRANS
cg02334092	3	ST6GAL1;ST6GAL1	186710762	-	-0.731313	0.100443	3.31642e-13	5691-2	CRISPLD2	Q9H0B8	Cysteine-rich secretory protein LCCL domain-containing 2	84819985	84920768	16	TRANS
cg18126247	5	SLC34A1;SLC34A1	176811239	-	-1.40046	0.192348	3.31671e-13	9545-156	GZMK	P49863	Granzyme K	55024256	55034570	5	TRANS
cg06271970	15	NA	96889169	-	0.684945	0.0940752	3.31786e-13	3195-50	GNLY	P22749	Granulysin	85685175	85698852	2	TRANS
cg23567017	14	LOC101928791;LINC01146	88493264	+	-0.888941	0.122094	3.31806e-13	3195-50	GNLY	P22749	Granulysin	85685175	85698852	2	TRANS
cg18323141	5	NA	171988844	-	-1.1185	0.153622	3.31816e-13	3440-7	GZMA	P12544	Granzyme A	55102646	55110252	5	TRANS
cg10256330	17	USP36	76801775	+	-0.825425	0.11337	3.31851e-13	9545-156	GZMK	P49863	Granzyme K	55024256	55034570	5	TRANS
cg16638038	2	CYS1	10203819	-	-1.56499	0.214947	3.31854e-13	3195-50	GNLY	P22749	Granulysin	85685175	85698852	2	TRANS
cg09255910	1	HLX	221055790	+	-1.13864	0.15639	3.31922e-13	5691-2	CRISPLD2	Q9H0B8	Cysteine-rich secretory protein LCCL domain-containing 2	84819985	84920768	16	TRANS
cg01425718	1	NA	81974159	-	-1.05099	0.144352	3.31952e-13	3324-51	LY9	Q9HBG7	T-lymphocyte surface antigen Ly-9	160796074	160828261	1	TRANS
cg16033780	7	CLEC2L	139211836	+	-1.72067	0.236331	3.31969e-13	3195-50	GNLY	P22749	Granulysin	85685175	85698852	2	TRANS
cg19284751	2	MARCO;MARCO	119699789	+	-0.706563	0.0970457	3.32031e-13	5691-2	CRISPLD2	Q9H0B8	Cysteine-rich secretory protein LCCL domain-containing 2	84819985	84920768	16	TRANS
cg25920406	10	FZD8	35929369	+	0.5795	0.0795938	3.32071e-13	3440-7	GZMA	P12544	Granzyme A	55102646	55110252	5	TRANS
cg25742374	2	COL4A4	227988495	+	-1.22515	0.168274	3.32131e-13	9545-156	GZMK	P49863	Granzyme K	55024256	55034570	5	TRANS
cg18180181	3	TTC21A;TTC21A;GORASP1	39148378	-	0.87941	0.120787	3.32156e-13	3440-7	GZMA	P12544	Granzyme A	55102646	55110252	5	TRANS
cg12644059	15	NA	91361926	+	0.821183	0.11279	3.32221e-13	3195-50	GNLY	P22749	Granulysin	85685175	85698852	2	TRANS
cg12131620	19	NCLN	3188985	+	0.867049	0.11909	3.32265e-13	3440-7	GZMA	P12544	Granzyme A	55102646	55110252	5	TRANS
cg04609836	20	SOGA1;SOGA1	35432556	-	-1.69222	0.232429	3.32336e-13	3195-50	GNLY	P22749	Granulysin	85685175	85698852	2	TRANS
cg12236164	9	NA	972622	-	1.00796	0.138445	3.32386e-13	3440-7	GZMA	P12544	Granzyme A	55102646	55110252	5	TRANS
cg01913022	7	CRHR2;CRHR2	30740409	-	-0.818341	0.112401	3.3242e-13	3440-7	GZMA	P12544	Granzyme A	55102646	55110252	5	TRANS
cg20003499	7	LMTK2	97755792	+	-0.874542	0.12012	3.32422e-13	5339-49	S100A9	P06702	Protein S100-A9	153357854	153361023	1	TRANS
cg05697976	12	FAR2	29376483	+	-0.597816	0.0821112	3.32427e-13	2579-17	MMP9	P14780	Matrix metalloproteinase-9	46008908	46016561	20	TRANS
cg13333156	11	NA	129609830	+	-1.04192	0.14311	3.32461e-13	9545-156	GZMK	P49863	Granzyme K	55024256	55034570	5	TRANS
cg14991487	2	HOXD9	176987404	-	0.751213	0.103181	3.32466e-13	3195-50	GNLY	P22749	Granulysin	85685175	85698852	2	TRANS
cg27074041	2	NR4A2	157184614	+	1.21436	0.166796	3.3252e-13	9545-156	GZMK	P49863	Granzyme K	55024256	55034570	5	TRANS
cg27323841	6	NA	167819801	+	-1.56455	0.214895	3.32586e-13	3440-7	GZMA	P12544	Granzyme A	55102646	55110252	5	TRANS
cg24522654	12	NA	19535154	-	-0.710777	0.0976275	3.32591e-13	3324-51	LY9	Q9HBG7	T-lymphocyte surface antigen Ly-9	160796074	160828261	1	TRANS
cg11382648	3	LINC00620	13717990	+	-1.20045	0.164886	3.32614e-13	9545-156	GZMK	P49863	Granzyme K	55024256	55034570	5	TRANS
cg02127980	9	RXRA	137252116	-	-1.0902	0.149743	3.32646e-13	5339-49	S100A9	P06702	Protein S100-A9	153357854	153361023	1	TRANS
cg16735875	15	IGF1R	99367484	-	-1.21917	0.167458	3.32652e-13	9545-156	GZMK	P49863	Granzyme K	55024256	55034570	5	TRANS
cg10723736	11	NAV2	19431887	-	-0.98154	0.134818	3.32665e-13	3440-7	GZMA	P12544	Granzyme A	55102646	55110252	5	TRANS
cg15690877	8	ZFAT;ZFAT;ZFAT;ZFAT	135712823	+	-1.36749	0.18783	3.32675e-13	9545-156	GZMK	P49863	Granzyme K	55024256	55034570	5	TRANS
cg18763165	19	NA	1316091	-	0.564818	0.0775801	3.32716e-13	9545-156	GZMK	P49863	Granzyme K	55024256	55034570	5	TRANS
cg21834207	1	AGBL4	50489827	-	0.731027	0.10041	3.32734e-13	9545-156	GZMK	P49863	Granzyme K	55024256	55034570	5	TRANS
cg11846577	20	NA	49744880	+	-0.974156	0.133805	3.32752e-13	9545-156	GZMK	P49863	Granzyme K	55024256	55034570	5	TRANS
cg04453065	1	CYR61;CYR61	86046661	+	0.582103	0.0799545	3.32754e-13	9545-156	GZMK	P49863	Granzyme K	55024256	55034570	5	TRANS
cg10771504	8	NA	103817498	+	-1.23706	0.169916	3.32754e-13	5339-49	S100A9	P06702	Protein S100-A9	153357854	153361023	1	TRANS
cg02455719	8	CASC21;CASC8	128403642	-	-0.667014	0.0916175	3.32783e-13	5691-2	CRISPLD2	Q9H0B8	Cysteine-rich secretory protein LCCL domain-containing 2	84819985	84920768	16	TRANS
cg14491667	9	TMOD1;TMOD1	100267701	-	-1.13548	0.155963	3.32807e-13	3440-7	GZMA	P12544	Granzyme A	55102646	55110252	5	TRANS
cg24882332	17	LASP1	37063649	+	-1.33551	0.183439	3.32873e-13	2579-17	MMP9	P14780	Matrix metalloproteinase-9	46008908	46016561	20	TRANS
cg14129473	5	DAP	10695241	+	0.86185	0.11838	3.32875e-13	3195-50	GNLY	P22749	Granulysin	85685175	85698852	2	TRANS
cg16908501	1	EPHB2;EPHB2;EPHB2;EPHB2	23212017	-	-1.16101	0.159471	3.32878e-13	9545-156	GZMK	P49863	Granzyme K	55024256	55034570	5	TRANS
cg26501102	9	LPAR1;LPAR1	113682006	-	-0.857211	0.117743	3.32887e-13	5339-49	S100A9	P06702	Protein S100-A9	153357854	153361023	1	TRANS
cg16900506	8	LINC01605	37376239	+	1.02278	0.140484	3.32897e-13	5339-49	S100A9	P06702	Protein S100-A9	153357854	153361023	1	TRANS
cg15167155	19	ZNF347	53662499	+	0.866172	0.118974	3.32899e-13	9545-156	GZMK	P49863	Granzyme K	55024256	55034570	5	TRANS
cg03459809	1	EPHX1;EPHX1;EPHX1	226013010	-	-1.01322	0.139171	3.3297e-13	3324-51	LY9	Q9HBG7	T-lymphocyte surface antigen Ly-9	160796074	160828261	1	TRANS
cg19553034	4	NA	26196680	+	-0.811624	0.111482	3.32991e-13	3195-50	GNLY	P22749	Granulysin	85685175	85698852	2	TRANS
cg19139509	7	MIR548I4;CNTNAP2	147005514	+	-1.09444	0.150328	3.32991e-13	3440-7	GZMA	P12544	Granzyme A	55102646	55110252	5	TRANS
cg27209265	16	NARFL	790912	+	-1.30981	0.179911	3.33049e-13	3440-7	GZMA	P12544	Granzyme A	55102646	55110252	5	TRANS
cg13294332	11	NA	30646338	+	-1.56485	0.214943	3.33079e-13	3440-7	GZMA	P12544	Granzyme A	55102646	55110252	5	TRANS
cg09776404	11	DKFZp686K1684	31908528	-	-1.18207	0.162366	3.3308e-13	3195-50	GNLY	P22749	Granulysin	85685175	85698852	2	TRANS
cg01498127	16	BEAN1-AS1;BEAN1;BEAN1;BEAN1;BEAN1	66510498	+	-1.64646	0.226152	3.33101e-13	3195-50	GNLY	P22749	Granulysin	85685175	85698852	2	TRANS
cg19241088	4	MEPE	88742413	-	-0.869459	0.119427	3.33121e-13	9545-156	GZMK	P49863	Granzyme K	55024256	55034570	5	TRANS
cg04884118	12	A2ML1	8994648	-	-0.945923	0.12993	3.33177e-13	3195-50	GNLY	P22749	Granulysin	85685175	85698852	2	TRANS
cg20352718	10	ZMIZ1	80899340	-	1.06835	0.146746	3.33206e-13	9545-156	GZMK	P49863	Granzyme K	55024256	55034570	5	TRANS
cg15381475	7	RAC1;RAC1	6436101	+	0.789213	0.108405	3.33276e-13	3440-7	GZMA	P12544	Granzyme A	55102646	55110252	5	TRANS
cg13633497	19	MADCAM1;MADCAM1	498001	-	0.576266	0.0791551	3.33288e-13	3195-50	GNLY	P22749	Granulysin	85685175	85698852	2	TRANS
cg06151145	4	SLAIN2	48346434	+	1.086	0.149171	3.33294e-13	9545-156	GZMK	P49863	Granzyme K	55024256	55034570	5	TRANS
cg14488043	11	ST5;ST5;ST5	8788397	+	1.00714	0.13834	3.33305e-13	5339-49	S100A9	P06702	Protein S100-A9	153357854	153361023	1	TRANS
cg26060536	1	WDTC1	27559823	-	-0.907539	0.124659	3.33327e-13	3440-7	GZMA	P12544	Granzyme A	55102646	55110252	5	TRANS
cg24115221	19	ZNF625	12267734	+	0.981822	0.134862	3.33366e-13	3440-7	GZMA	P12544	Granzyme A	55102646	55110252	5	TRANS
cg12737452	13	ATP7B;ATP7B;ATP7B	52548992	-	-1.22987	0.168934	3.33368e-13	3324-51	LY9	Q9HBG7	T-lymphocyte surface antigen Ly-9	160796074	160828261	1	TRANS
cg27449209	9	ADAMTSL2	136396558	-	-1.14355	0.157077	3.3339e-13	3324-51	LY9	Q9HBG7	T-lymphocyte surface antigen Ly-9	160796074	160828261	1	TRANS
cg20305578	8	NA	1908301	+	-0.798982	0.109748	3.33454e-13	5691-2	CRISPLD2	Q9H0B8	Cysteine-rich secretory protein LCCL domain-containing 2	84819985	84920768	16	TRANS
cg05640063	5	GHR;GHR;GHR;GHR	42423746	-	0.574667	0.0789363	3.33469e-13	3440-7	GZMA	P12544	Granzyme A	55102646	55110252	5	TRANS
cg19558654	22	ADORA2A-AS1;ADORA2A-AS1	24878813	-	-0.498749	0.0685082	3.33508e-13	5339-49	S100A9	P06702	Protein S100-A9	153357854	153361023	1	TRANS
cg10314082	20	NA	39291107	+	0.858998	0.117993	3.33554e-13	5339-49	S100A9	P06702	Protein S100-A9	153357854	153361023	1	TRANS
cg17251609	3	MAGI1;MAGI1;MAGI1	65489574	-	-1.15874	0.159165	3.33555e-13	3440-7	GZMA	P12544	Granzyme A	55102646	55110252	5	TRANS
cg13552712	1	NA	41829983	+	-1.33936	0.183976	3.33603e-13	3195-50	GNLY	P22749	Granulysin	85685175	85698852	2	TRANS
cg26574610	22	VPREB3	24095989	+	-1.627	0.223486	3.33604e-13	17210-2	TCL1A	P56279	T-cell leukemia/lymphoma protein 1A	95714196	95709947	14	TRANS
cg12317456	16	MMP2	55512868	-	0.829186	0.113898	3.33609e-13	9545-156	GZMK	P49863	Granzyme K	55024256	55034570	5	TRANS
cg17075310	15	RBPMS2	65047537	-	-1.19527	0.164184	3.33615e-13	5728-60	FCRL1	Q96LA6	Fc receptor-like protein 1	157820120	157794403	1	TRANS
cg16973535	10	NA	65460155	+	-0.904458	0.124237	3.3363e-13	3195-50	GNLY	P22749	Granulysin	85685175	85698852	2	TRANS
cg02269302	18	NA	43895103	-	-1.53625	0.211023	3.33761e-13	9545-156	GZMK	P49863	Granzyme K	55024256	55034570	5	TRANS
cg21503945	10	PPP3CB;PPP3CB;PPP3CB;PPP3CB;PPP3CB	75232826	-	0.763884	0.104929	3.33787e-13	5339-49	S100A9	P06702	Protein S100-A9	153357854	153361023	1	TRANS
cg07536317	14	NA	35809129	-	0.897897	0.123337	3.33817e-13	9545-156	GZMK	P49863	Granzyme K	55024256	55034570	5	TRANS
cg12554268	7	NA	27338633	+	-1.07571	0.147763	3.33824e-13	9545-156	GZMK	P49863	Granzyme K	55024256	55034570	5	TRANS
cg23669833	2	NA	91950912	-	-1.60982	0.22113	3.3384e-13	3195-50	GNLY	P22749	Granulysin	85685175	85698852	2	CIS
cg27392804	13	NA	107001662	-	0.893831	0.122779	3.33886e-13	9545-156	GZMK	P49863	Granzyme K	55024256	55034570	5	TRANS
cg08961248	1	RNF220	45026634	-	1.19368	0.163968	3.33912e-13	5339-49	S100A9	P06702	Protein S100-A9	153357854	153361023	1	TRANS
cg26422488	5	MYO10;MYO10	16935950	-	0.366932	0.0504032	3.3398e-13	3324-51	LY9	Q9HBG7	T-lymphocyte surface antigen Ly-9	160796074	160828261	1	TRANS
cg25458346	17	USP43;USP43	9603312	+	-1.03991	0.142847	3.34022e-13	6485-59	IGLL1	P15814	Immunoglobulin lambda-like polypeptide 1	23580302	23573125	22	TRANS
cg24224909	6	ESR1	152125082	-	-1.14837	0.157745	3.34071e-13	3195-50	GNLY	P22749	Granulysin	85685175	85698852	2	TRANS
cg22152446	4	FRYL	48754953	+	0.636106	0.0873784	3.34086e-13	9545-156	GZMK	P49863	Granzyme K	55024256	55034570	5	TRANS
cg13186120	12	NA	40117933	+	-0.858355	0.117908	3.34111e-13	9545-156	GZMK	P49863	Granzyme K	55024256	55034570	5	TRANS
cg02871545	2	DIS3L2;DIS3L2;DIS3L2;DIS3L2	233105048	-	1.44242	0.198139	3.34145e-13	5339-49	S100A9	P06702	Protein S100-A9	153357854	153361023	1	TRANS
cg01291856	11	HCCA2;FAM99B	1706894	-	-1.88819	0.259373	3.34274e-13	9545-156	GZMK	P49863	Granzyme K	55024256	55034570	5	TRANS
cg22247041	17	NA	73004677	-	-1.62958	0.22385	3.34274e-13	3440-7	GZMA	P12544	Granzyme A	55102646	55110252	5	TRANS
cg13708436	20	LINC01260	43292835	+	-0.733423	0.100747	3.34276e-13	5339-49	S100A9	P06702	Protein S100-A9	153357854	153361023	1	TRANS
cg10945606	10	SH3PXD2A	105427279	+	-0.898561	0.123432	3.34287e-13	5339-49	S100A9	P06702	Protein S100-A9	153357854	153361023	1	TRANS
cg10311806	10	ITIH5;ITIH5	7708670	-	1.03176	0.141729	3.3429e-13	9545-156	GZMK	P49863	Granzyme K	55024256	55034570	5	TRANS
cg23340017	10	TLX1	102895133	+	0.722587	0.0992591	3.34309e-13	9545-156	GZMK	P49863	Granzyme K	55024256	55034570	5	TRANS
cg17650835	5	TTC1;TTC1	159472178	+	-0.629153	0.0864247	3.3436e-13	5691-2	CRISPLD2	Q9H0B8	Cysteine-rich secretory protein LCCL domain-containing 2	84819985	84920768	16	TRANS
cg21110938	16	XYLT1	17249586	+	-0.842437	0.115723	3.3439e-13	5339-49	S100A9	P06702	Protein S100-A9	153357854	153361023	1	TRANS
cg12931852	2	NA	232742775	-	-1.39036	0.190989	3.34396e-13	3195-50	GNLY	P22749	Granulysin	85685175	85698852	2	TRANS
cg16184131	5	IL5;IL5	131879188	-	-0.787664	0.108199	3.3443e-13	9545-156	GZMK	P49863	Granzyme K	55024256	55034570	5	TRANS
cg11915901	10	NA	31074432	+	0.890063	0.122267	3.34566e-13	9545-156	GZMK	P49863	Granzyme K	55024256	55034570	5	TRANS
cg20201031	12	NA	70447015	-	-0.681443	0.0936088	3.34574e-13	5339-49	S100A9	P06702	Protein S100-A9	153357854	153361023	1	TRANS
cg24005685	4	PITX2;PITX2	111549880	-	0.992743	0.136372	3.34649e-13	3195-50	GNLY	P22749	Granulysin	85685175	85698852	2	TRANS
cg00574580	12	TNFRSF1A	6451822	-	-0.985389	0.135363	3.34781e-13	5339-49	S100A9	P06702	Protein S100-A9	153357854	153361023	1	TRANS
cg08539179	1	LOC100130093;LOC100130093	227915948	-	1.10184	0.15136	3.34784e-13	3440-7	GZMA	P12544	Granzyme A	55102646	55110252	5	TRANS
cg19560701	18	NA	53447211	+	0.921071	0.126528	3.34785e-13	3195-50	GNLY	P22749	Granulysin	85685175	85698852	2	TRANS
cg19563049	6	ATXN1;ATXN1	16753080	-	-0.632697	0.0869138	3.3482e-13	5691-2	CRISPLD2	Q9H0B8	Cysteine-rich secretory protein LCCL domain-containing 2	84819985	84920768	16	TRANS
cg01129847	19	C19orf35	2281919	+	-0.885815	0.121685	3.34869e-13	5339-49	S100A9	P06702	Protein S100-A9	153357854	153361023	1	TRANS
cg03252225	9	NA	22214533	-	-0.912014	0.125284	3.34891e-13	3324-51	LY9	Q9HBG7	T-lymphocyte surface antigen Ly-9	160796074	160828261	1	TRANS
cg23564028	16	CDH11;CDH11	65156145	-	0.623163	0.0856044	3.34895e-13	3195-50	GNLY	P22749	Granulysin	85685175	85698852	2	TRANS
cg09971594	10	DNAJC12;DNAJC12	69578211	-	-0.98029	0.134663	3.34904e-13	3440-7	GZMA	P12544	Granzyme A	55102646	55110252	5	TRANS
cg08011306	16	SLC6A2;SLC6A2;SLC6A2;SLC6A2	55704241	+	-1.27042	0.174518	3.34922e-13	3195-50	GNLY	P22749	Granulysin	85685175	85698852	2	TRANS
cg12244644	18	NA	60655398	-	-1.23291	0.169367	3.34923e-13	9545-156	GZMK	P49863	Granzyme K	55024256	55034570	5	TRANS
cg06060135	5	IRX1	3596704	-	0.737912	0.101368	3.34925e-13	9545-156	GZMK	P49863	Granzyme K	55024256	55034570	5	TRANS
cg15656693	3	MCF2L2	182929476	-	-0.929745	0.12772	3.34982e-13	5691-2	CRISPLD2	Q9H0B8	Cysteine-rich secretory protein LCCL domain-containing 2	84819985	84920768	16	TRANS
cg07095530	7	ZNHIT1;PLOD3	100859728	-	-1.05851	0.145409	3.34988e-13	5339-49	S100A9	P06702	Protein S100-A9	153357854	153361023	1	TRANS
cg08778768	15	NA	70052769	-	0.831932	0.114284	3.34996e-13	6485-59	IGLL1	P15814	Immunoglobulin lambda-like polypeptide 1	23580302	23573125	22	TRANS
cg04217583	10	NA	44495810	+	-0.924285	0.126971	3.35018e-13	3440-7	GZMA	P12544	Granzyme A	55102646	55110252	5	TRANS
cg27245128	9	NA	7961014	+	-0.633994	0.0870928	3.35024e-13	5691-2	CRISPLD2	Q9H0B8	Cysteine-rich secretory protein LCCL domain-containing 2	84819985	84920768	16	TRANS
cg09564315	14	PLD4;PLD4	105391118	+	0.870542	0.119588	3.35034e-13	3195-50	GNLY	P22749	Granulysin	85685175	85698852	2	TRANS
cg26457564	19	RFX1	14090393	+	1.00354	0.137858	3.35055e-13	3195-50	GNLY	P22749	Granulysin	85685175	85698852	2	TRANS
cg18574097	3	NA	16587775	+	-0.917191	0.125997	3.35091e-13	9545-156	GZMK	P49863	Granzyme K	55024256	55034570	5	TRANS
cg18013517	9	ZBTB34	129624658	+	0.826181	0.113495	3.35124e-13	3195-50	GNLY	P22749	Granulysin	85685175	85698852	2	TRANS
cg23762465	22	NA	50360628	-	-1.04913	0.144122	3.35163e-13	5339-49	S100A9	P06702	Protein S100-A9	153357854	153361023	1	TRANS
cg24676767	5	NA	73436771	-	-1.77043	0.243209	3.35167e-13	3195-50	GNLY	P22749	Granulysin	85685175	85698852	2	TRANS
cg03437963	1	SV2A;SV2A	149879545	+	-1.23441	0.169576	3.35258e-13	9545-156	GZMK	P49863	Granzyme K	55024256	55034570	5	TRANS
cg02988531	11	ABCG4;ABCG4	119020496	-	0.858947	0.117997	3.35258e-13	3195-50	GNLY	P22749	Granulysin	85685175	85698852	2	TRANS
cg07973302	3	NA	72311881	+	-0.956864	0.131448	3.35298e-13	3440-7	GZMA	P12544	Granzyme A	55102646	55110252	5	TRANS
cg22913983	10	NA	120230795	+	-1.13008	0.155244	3.35344e-13	3440-7	GZMA	P12544	Granzyme A	55102646	55110252	5	TRANS
cg25463470	13	SOX1	112721712	+	0.991027	0.136142	3.35419e-13	9545-156	GZMK	P49863	Granzyme K	55024256	55034570	5	TRANS
cg07978276	9	NA	91419367	+	-0.964715	0.132528	3.35537e-13	3440-7	GZMA	P12544	Granzyme A	55102646	55110252	5	TRANS
cg01034094	1	CD58;CD58;CD58	117101030	+	-0.671736	0.0922801	3.35537e-13	5339-49	S100A9	P06702	Protein S100-A9	153357854	153361023	1	TRANS
cg09577986	6	NA	33867227	+	-1.38815	0.190699	3.35613e-13	3440-7	GZMA	P12544	Granzyme A	55102646	55110252	5	TRANS
cg17552471	7	NA	4678661	-	-1.34096	0.184216	3.35616e-13	3440-7	GZMA	P12544	Granzyme A	55102646	55110252	5	TRANS
cg25508633	19	SNORD105;PPAN-P2RY11;PPAN	10218184	-	-0.960871	0.132001	3.35689e-13	9545-156	GZMK	P49863	Granzyme K	55024256	55034570	5	TRANS
cg00443596	18	NOL4;NOL4;NOL4;NOL4;NOL4	31802530	-	0.724833	0.0995755	3.35739e-13	3440-7	GZMA	P12544	Granzyme A	55102646	55110252	5	TRANS
cg04087681	9	NA	108640112	-	-1.27189	0.174729	3.35799e-13	6485-59	IGLL1	P15814	Immunoglobulin lambda-like polypeptide 1	23580302	23573125	22	TRANS
cg11264947	5	COL23A1	177980944	-	-1.1938	0.164001	3.3581e-13	3440-7	GZMA	P12544	Granzyme A	55102646	55110252	5	TRANS
cg24277759	13	MTUS2;MTUS2	30039971	-	-1.03217	0.141797	3.35815e-13	3324-51	LY9	Q9HBG7	T-lymphocyte surface antigen Ly-9	160796074	160828261	1	TRANS
cg20719875	3	KIAA1407	113704441	-	-1.18547	0.162858	3.35825e-13	5728-60	FCRL1	Q96LA6	Fc receptor-like protein 1	157820120	157794403	1	TRANS
cg14051085	22	NA	27816833	+	0.819756	0.112616	3.35856e-13	9545-156	GZMK	P49863	Granzyme K	55024256	55034570	5	TRANS
cg04105760	2	SP9	175199722	-	0.866932	0.119098	3.35947e-13	9545-156	GZMK	P49863	Granzyme K	55024256	55034570	5	TRANS
cg04694761	7	CALD1;CALD1;CALD1;CALD1;CALD1	134635101	-	-1.6324	0.224258	3.35947e-13	9545-156	GZMK	P49863	Granzyme K	55024256	55034570	5	TRANS
cg03510269	5	SH3PXD2B;SH3PXD2B	171864843	-	-1.01234	0.139074	3.35995e-13	5339-49	S100A9	P06702	Protein S100-A9	153357854	153361023	1	TRANS
cg26852723	10	FAM171A1	15356129	+	-0.670408	0.0921002	3.36012e-13	5339-49	S100A9	P06702	Protein S100-A9	153357854	153361023	1	TRANS
cg16203974	9	KDM4C	6722166	-	-1.12287	0.154259	3.36013e-13	3440-7	GZMA	P12544	Granzyme A	55102646	55110252	5	TRANS
cg02796279	2	NA	208101334	+	-0.624091	0.0857373	3.36023e-13	2579-17	MMP9	P14780	Matrix metalloproteinase-9	46008908	46016561	20	TRANS
cg13733615	9	NA	132201050	-	0.838987	0.11526	3.36032e-13	9545-156	GZMK	P49863	Granzyme K	55024256	55034570	5	TRANS
cg27557378	16	DNASE1L2	2286786	-	0.526574	0.0723409	3.36138e-13	3195-50	GNLY	P22749	Granulysin	85685175	85698852	2	TRANS
cg05332251	1	NA	234727708	-	-1.15134	0.158172	3.36193e-13	3195-50	GNLY	P22749	Granulysin	85685175	85698852	2	TRANS
cg00169401	1	SH3BP5L	249111280	-	-0.746261	0.102522	3.3629e-13	5339-49	S100A9	P06702	Protein S100-A9	153357854	153361023	1	TRANS
cg24855045	10	NSUN6	18938449	-	-1.04576	0.143669	3.36341e-13	3324-51	LY9	Q9HBG7	T-lymphocyte surface antigen Ly-9	160796074	160828261	1	TRANS
cg09130674	6	KCNK5	39195019	-	-0.846022	0.116228	3.36352e-13	5339-49	S100A9	P06702	Protein S100-A9	153357854	153361023	1	TRANS
cg27136207	1	NA	194265552	-	-0.985133	0.135339	3.3636e-13	9545-156	GZMK	P49863	Granzyme K	55024256	55034570	5	TRANS
cg17954695	5	NME5;BRD8	137475532	+	0.818772	0.112485	3.3642e-13	9545-156	GZMK	P49863	Granzyme K	55024256	55034570	5	TRANS
cg17345930	11	CTSF	66336773	+	-1.36635	0.187713	3.36439e-13	3440-7	GZMA	P12544	Granzyme A	55102646	55110252	5	TRANS
cg09710987	11	NA	76474788	+	-1.26124	0.173272	3.36442e-13	9545-156	GZMK	P49863	Granzyme K	55024256	55034570	5	TRANS
cg26190348	2	HK2	75063068	+	-0.931873	0.128023	3.36457e-13	5339-49	S100A9	P06702	Protein S100-A9	153357854	153361023	1	TRANS
cg09175674	10	SH3PXD2A	105454559	+	-1.56621	0.215171	3.36518e-13	5339-49	S100A9	P06702	Protein S100-A9	153357854	153361023	1	TRANS
cg23495279	8	CSMD1	4849827	+	0.483822	0.0664691	3.36534e-13	3324-51	LY9	Q9HBG7	T-lymphocyte surface antigen Ly-9	160796074	160828261	1	TRANS
cg21776213	3	MYLK;MYLK;MYLK;MYLK	123468966	-	-1.37865	0.189404	3.3661e-13	3195-50	GNLY	P22749	Granulysin	85685175	85698852	2	TRANS
cg12070911	6	RAET1E	150209640	-	-1.20722	0.165854	3.36683e-13	3324-51	LY9	Q9HBG7	T-lymphocyte surface antigen Ly-9	160796074	160828261	1	TRANS
cg04883859	2	PRKCE	46277900	+	-0.978024	0.134366	3.36736e-13	3195-50	GNLY	P22749	Granulysin	85685175	85698852	2	TRANS
cg25365958	13	NA	42615991	+	-0.809921	0.111271	3.36738e-13	5339-49	S100A9	P06702	Protein S100-A9	153357854	153361023	1	TRANS
cg07408552	17	ATP6V0A1;ATP6V0A1;ATP6V0A1	40611995	+	0.911052	0.125165	3.36786e-13	3195-50	GNLY	P22749	Granulysin	85685175	85698852	2	TRANS
cg01330692	4	NA	55473461	-	-1.12485	0.154538	3.36788e-13	3324-51	LY9	Q9HBG7	T-lymphocyte surface antigen Ly-9	160796074	160828261	1	TRANS
cg22484898	9	FNBP1	132772665	-	0.846741	0.11633	3.368e-13	17210-2	TCL1A	P56279	T-cell leukemia/lymphoma protein 1A	95714196	95709947	14	TRANS
cg18853645	20	NA	23238014	+	-0.714506	0.0981627	3.36814e-13	5339-49	S100A9	P06702	Protein S100-A9	153357854	153361023	1	TRANS
cg24085713	17	AATK;MIR338	79100682	-	-1.28973	0.17719	3.36835e-13	3195-50	GNLY	P22749	Granulysin	85685175	85698852	2	TRANS
cg20729245	3	NA	37271352	+	-0.902646	0.124011	3.36849e-13	5691-2	CRISPLD2	Q9H0B8	Cysteine-rich secretory protein LCCL domain-containing 2	84819985	84920768	16	TRANS
cg26685722	10	PHYHIPL;PHYHIPL;CCHE1	60936236	-	0.577134	0.07929	3.36868e-13	3324-51	LY9	Q9HBG7	T-lymphocyte surface antigen Ly-9	160796074	160828261	1	TRANS
cg05711212	8	DLC1	13104574	-	1.07176	0.147244	3.36893e-13	5339-49	S100A9	P06702	Protein S100-A9	153357854	153361023	1	TRANS
cg15887403	7	PKD1L1	47986919	+	-1.06894	0.146858	3.36901e-13	3195-50	GNLY	P22749	Granulysin	85685175	85698852	2	TRANS
cg10499616	3	ESYT3	138158127	-	-1.11353	0.152983	3.36932e-13	3440-7	GZMA	P12544	Granzyme A	55102646	55110252	5	TRANS
cg10257227	5	NA	149970459	+	-1.2946	0.17786	3.36946e-13	9545-156	GZMK	P49863	Granzyme K	55024256	55034570	5	TRANS
cg11634166	10	NA	31893331	+	-1.05415	0.144827	3.36975e-13	3195-50	GNLY	P22749	Granulysin	85685175	85698852	2	TRANS
cg12159213	13	FNDC3A	49595616	-	-0.748885	0.102888	3.37156e-13	3195-50	GNLY	P22749	Granulysin	85685175	85698852	2	TRANS
cg25919221	1	CA6	9006680	-	0.820946	0.112788	3.37157e-13	5339-49	S100A9	P06702	Protein S100-A9	153357854	153361023	1	TRANS
cg18223474	16	NA	81772649	-	0.718902	0.0987685	3.3717e-13	9545-156	GZMK	P49863	Granzyme K	55024256	55034570	5	TRANS
cg08659868	10	NA	43552352	+	-1.56811	0.21544	3.37201e-13	9545-156	GZMK	P49863	Granzyme K	55024256	55034570	5	TRANS
cg00075975	1	PGBD5	230491641	+	-0.94351	0.129627	3.37201e-13	3324-51	LY9	Q9HBG7	T-lymphocyte surface antigen Ly-9	160796074	160828261	1	TRANS
cg01064356	2	SNTG2	1350725	+	-1.32878	0.182559	3.37233e-13	3440-7	GZMA	P12544	Granzyme A	55102646	55110252	5	TRANS
cg01273264	14	AK7	96903849	-	-0.927295	0.1274	3.37262e-13	9545-156	GZMK	P49863	Granzyme K	55024256	55034570	5	TRANS
cg12995448	6	PKIB;PKIB;PKIB;PKIB;PKIB;PKIB	123038382	-	-0.87254	0.119877	3.37279e-13	3440-7	GZMA	P12544	Granzyme A	55102646	55110252	5	TRANS
cg01257383	11	CHRM4	46408399	+	-1.28112	0.176012	3.37284e-13	3324-51	LY9	Q9HBG7	T-lymphocyte surface antigen Ly-9	160796074	160828261	1	TRANS
cg22145445	20	SNORD17;SNX5;SNX5	17944526	-	-0.954614	0.131154	3.37342e-13	3195-50	GNLY	P22749	Granulysin	85685175	85698852	2	TRANS
cg06395255	1	NA	29874339	-	-0.978006	0.134368	3.37361e-13	9545-156	GZMK	P49863	Granzyme K	55024256	55034570	5	TRANS
cg00899124	11	ABCC8;ABCC8	17449715	-	-1.13125	0.155423	3.37431e-13	3324-51	LY9	Q9HBG7	T-lymphocyte surface antigen Ly-9	160796074	160828261	1	TRANS
cg19714174	12	TMEM132C	129155801	+	-1.10978	0.152473	3.37527e-13	3440-7	GZMA	P12544	Granzyme A	55102646	55110252	5	TRANS
cg11945474	2	NA	55717980	-	-0.789669	0.108493	3.37548e-13	5339-49	S100A9	P06702	Protein S100-A9	153357854	153361023	1	TRANS
cg11872669	17	MSI2	55749523	-	0.803196	0.110352	3.37579e-13	6485-59	IGLL1	P15814	Immunoglobulin lambda-like polypeptide 1	23580302	23573125	22	TRANS
cg08776942	16	NA	11729131	-	-1.39429	0.191563	3.37583e-13	9015-1	PRG3	Q9Y2Y8	Proteoglycan 3	57381150	57376769	11	TRANS
cg00356433	9	SEC16A;SEC16A	139371699	-	-1.86414	0.256116	3.37587e-13	9545-156	GZMK	P49863	Granzyme K	55024256	55034570	5	TRANS
cg02217815	22	FOXRED2;FOXRED2	36890079	+	-0.872703	0.119902	3.37591e-13	5339-49	S100A9	P06702	Protein S100-A9	153357854	153361023	1	TRANS
cg21744390	5	FSTL4	132610338	-	-1.34744	0.185127	3.37592e-13	3195-50	GNLY	P22749	Granulysin	85685175	85698852	2	TRANS
cg27558095	1	SGIP1	66999588	-	1.00852	0.138561	3.37595e-13	3195-50	GNLY	P22749	Granulysin	85685175	85698852	2	TRANS
cg03221864	2	TNS1;TNS1;TNS1	218724732	+	-1.16085	0.159491	3.37619e-13	3195-50	GNLY	P22749	Granulysin	85685175	85698852	2	TRANS
cg12433782	3	ENTPD3	40427210	-	-1.3766	0.189133	3.37686e-13	3440-7	GZMA	P12544	Granzyme A	55102646	55110252	5	TRANS
cg06969645	10	NA	130369307	+	-1.35923	0.186749	3.37778e-13	3195-50	GNLY	P22749	Granulysin	85685175	85698852	2	TRANS
cg00681981	1	NA	234904616	+	-0.852745	0.117161	3.37794e-13	3505-6	LTA|LTB	P01374|Q06643	Lymphotoxin-alpha|Lymphotoxin-beta	31554192	31650629	6	TRANS
cg10159915	3	NA	55385329	+	-1.15552	0.15876	3.3783e-13	3440-7	GZMA	P12544	Granzyme A	55102646	55110252	5	TRANS
cg11992251	17	CCDC40	78070747	+	-1.41339	0.19419	3.37836e-13	9545-156	GZMK	P49863	Granzyme K	55024256	55034570	5	TRANS
cg09849265	3	IGF2BP2;IGF2BP2;IGF2BP2;IGF2BP2;IGF2BP2;IGF2BP2;IGF2BP2	185534333	-	-0.800239	0.109948	3.37892e-13	5339-49	S100A9	P06702	Protein S100-A9	153357854	153361023	1	TRANS
cg00226580	5	NA	89000691	+	-0.924753	0.127055	3.37928e-13	3440-7	GZMA	P12544	Granzyme A	55102646	55110252	5	TRANS
cg07195899	3	THRB;THRB;THRB;THRB	24513311	-	-1.41599	0.194548	3.3793e-13	9545-156	GZMK	P49863	Granzyme K	55024256	55034570	5	TRANS
cg19724555	12	GALNT9	132906439	+	0.791799	0.108788	3.37935e-13	3440-7	GZMA	P12544	Granzyme A	55102646	55110252	5	TRANS
cg26315035	9	LAMC3	133918804	+	-0.989407	0.135938	3.37942e-13	5691-2	CRISPLD2	Q9H0B8	Cysteine-rich secretory protein LCCL domain-containing 2	84819985	84920768	16	TRANS
cg04947258	2	D2HGDH;D2HGDH;D2HGDH	242694478	-	-2.05453	0.282281	3.37956e-13	5339-49	S100A9	P06702	Protein S100-A9	153357854	153361023	1	TRANS
cg26894278	13	CRYL1	21016241	+	-0.795004	0.109229	3.37964e-13	9545-156	GZMK	P49863	Granzyme K	55024256	55034570	5	TRANS
cg17690393	1	CDC14A;CDC14A;CDC14A	100844658	+	-1.06408	0.146198	3.37989e-13	3440-7	GZMA	P12544	Granzyme A	55102646	55110252	5	TRANS
cg26014391	10	PHYHIPL;PHYHIPL;PHYHIPL	60936451	+	0.70783	0.0972526	3.38156e-13	3324-51	LY9	Q9HBG7	T-lymphocyte surface antigen Ly-9	160796074	160828261	1	TRANS
cg18866281	1	NA	246948597	-	-0.833013	0.114453	3.38256e-13	5339-49	S100A9	P06702	Protein S100-A9	153357854	153361023	1	TRANS
cg18835596	6	MYB;MYB;MYB;MYB;MYB;MYB;MYB;MYB	135540107	+	-0.905177	0.124368	3.38258e-13	5339-49	S100A9	P06702	Protein S100-A9	153357854	153361023	1	TRANS
cg02216780	13	NA	46497736	-	-1.76922	0.243084	3.38263e-13	3440-7	GZMA	P12544	Granzyme A	55102646	55110252	5	TRANS
cg24184014	2	LOC101927070	99385657	+	-1.29886	0.178459	3.38264e-13	5339-49	S100A9	P06702	Protein S100-A9	153357854	153361023	1	TRANS
cg27542044	20	BCAS4;BCAS4;BCAS4	49436133	+	-1.01069	0.138865	3.38287e-13	3291-30	FCER2	P06734	Low affinity immunoglobulin epsilon Fc receptor	7702146	7688758	19	TRANS
cg13089671	11	NA	57679313	+	-1.23569	0.16978	3.38339e-13	3195-50	GNLY	P22749	Granulysin	85685175	85698852	2	TRANS
cg25194194	12	SLC35E3	69143431	+	-0.973956	0.133818	3.38339e-13	5691-2	CRISPLD2	Q9H0B8	Cysteine-rich secretory protein LCCL domain-containing 2	84819985	84920768	16	TRANS
cg05429448	3	LOC152225	101659630	+	0.57782	0.0793908	3.38357e-13	3324-51	LY9	Q9HBG7	T-lymphocyte surface antigen Ly-9	160796074	160828261	1	TRANS
cg12260832	19	GNG7	2696687	+	-1.468	0.201699	3.38359e-13	17210-2	TCL1A	P56279	T-cell leukemia/lymphoma protein 1A	95714196	95709947	14	TRANS
cg26987928	15	NA	62767926	+	-1.01581	0.13957	3.38404e-13	3195-50	GNLY	P22749	Granulysin	85685175	85698852	2	TRANS
cg15998531	16	CHD9	53166554	+	-0.852878	0.117184	3.38457e-13	5339-49	S100A9	P06702	Protein S100-A9	153357854	153361023	1	TRANS
cg09372664	17	NA	21121258	-	-0.856401	0.117668	3.38601e-13	3195-50	GNLY	P22749	Granulysin	85685175	85698852	2	TRANS
cg16048647	15	CRTC3;CRTC3	91107436	-	0.624223	0.0857676	3.38612e-13	3324-51	LY9	Q9HBG7	T-lymphocyte surface antigen Ly-9	160796074	160828261	1	TRANS
cg16730961	5	SERINC5;SERINC5;SERINC5;SERINC5;SERINC5	79500249	-	-1.57406	0.216275	3.38633e-13	9015-1	PRG3	Q9Y2Y8	Proteoglycan 3	57381150	57376769	11	TRANS
cg24562110	13	NA	80324480	+	-0.903828	0.124186	3.38687e-13	3195-50	GNLY	P22749	Granulysin	85685175	85698852	2	TRANS
cg23344769	2	NA	8565981	-	-0.731301	0.100481	3.3871e-13	9545-156	GZMK	P49863	Granzyme K	55024256	55034570	5	TRANS
cg23976600	4	NA	124446650	-	-0.944061	0.129714	3.38711e-13	3440-7	GZMA	P12544	Granzyme A	55102646	55110252	5	TRANS
cg21471199	1	ALDH4A1;ALDH4A1;ALDH4A1	19218212	-	-0.681843	0.0936852	3.38743e-13	2579-17	MMP9	P14780	Matrix metalloproteinase-9	46008908	46016561	20	TRANS
cg09203650	17	MRPL10;MRPL10;MRPL10;LRRC46	45909528	+	0.832325	0.114361	3.3876e-13	9545-156	GZMK	P49863	Granzyme K	55024256	55034570	5	TRANS
cg18104012	3	FEZF2	62358241	+	0.741014	0.101816	3.38823e-13	9545-156	GZMK	P49863	Granzyme K	55024256	55034570	5	TRANS
cg00724332	12	GLT1D1	129342261	+	-0.663571	0.0911755	3.38924e-13	5691-2	CRISPLD2	Q9H0B8	Cysteine-rich secretory protein LCCL domain-containing 2	84819985	84920768	16	TRANS
cg15338332	6	NA	149517406	-	-1.3735	0.188721	3.38937e-13	3195-50	GNLY	P22749	Granulysin	85685175	85698852	2	TRANS
cg26580824	5	FBXW11;FBXW11;FBXW11	171412062	-	0.991004	0.136166	3.38986e-13	5339-49	S100A9	P06702	Protein S100-A9	153357854	153361023	1	TRANS
cg20934839	4	NA	159234917	-	-1.25526	0.172475	3.39012e-13	3440-7	GZMA	P12544	Granzyme A	55102646	55110252	5	TRANS
cg23002431	1	COPA;COPA	160278741	+	-0.953711	0.131042	3.39052e-13	5339-49	S100A9	P06702	Protein S100-A9	153357854	153361023	1	CIS
cg26106747	9	NA	2764442	+	0.769271	0.1057	3.39079e-13	9545-156	GZMK	P49863	Granzyme K	55024256	55034570	5	TRANS
cg06036380	9	NA	35569742	+	-0.616519	0.0847113	3.39111e-13	2579-17	MMP9	P14780	Matrix metalloproteinase-9	46008908	46016561	20	TRANS
cg23985372	2	LTBP1;LTBP1;LTBP1;LTBP1;LTBP1	33437478	+	-0.913519	0.12552	3.39123e-13	9015-1	PRG3	Q9Y2Y8	Proteoglycan 3	57381150	57376769	11	TRANS
cg24742457	11	ZBTB16;ZBTB16	114107785	-	-1.12114	0.154048	3.39133e-13	9545-156	GZMK	P49863	Granzyme K	55024256	55034570	5	TRANS
cg19144783	4	LIMCH1;LIMCH1;LIMCH1;LIMCH1;LIMCH1;LIMCH1;LIMCH1	41698944	-	-1.02289	0.140548	3.3916e-13	3440-7	GZMA	P12544	Granzyme A	55102646	55110252	5	TRANS
cg19939178	12	BTBD11;BTBD11	107976961	+	-0.900045	0.123669	3.39162e-13	9545-156	GZMK	P49863	Granzyme K	55024256	55034570	5	TRANS
cg13075357	1	NA	63780392	-	-1.06413	0.146215	3.39177e-13	9545-156	GZMK	P49863	Granzyme K	55024256	55034570	5	TRANS
cg14644204	12	PITPNM2	123518833	+	1.40309	0.19279	3.39188e-13	3440-7	GZMA	P12544	Granzyme A	55102646	55110252	5	TRANS
cg26708484	1	KCNAB2;KCNAB2;KCNAB2;KCNAB2;KCNAB2;KCNAB2	6142608	-	-0.736605	0.101212	3.39268e-13	5691-2	CRISPLD2	Q9H0B8	Cysteine-rich secretory protein LCCL domain-containing 2	84819985	84920768	16	TRANS
cg17850275	9	NCBP1	100427644	-	1.32655	0.182273	3.39299e-13	3195-50	GNLY	P22749	Granulysin	85685175	85698852	2	TRANS
cg17176472	8	NA	101484375	-	-0.756226	0.103909	3.393e-13	5339-49	S100A9	P06702	Protein S100-A9	153357854	153361023	1	TRANS
cg24774396	17	NXN	706005	-	-1.43828	0.197625	3.39338e-13	3195-50	GNLY	P22749	Granulysin	85685175	85698852	2	TRANS
cg03055520	11	SORL1	121460793	+	-1.02212	0.140444	3.3935e-13	5339-49	S100A9	P06702	Protein S100-A9	153357854	153361023	1	TRANS
cg14820562	4	NA	83094908	-	-1.21812	0.167375	3.39361e-13	9545-156	GZMK	P49863	Granzyme K	55024256	55034570	5	TRANS
cg27366888	2	NA	224993012	+	-1.53716	0.211214	3.39399e-13	3195-50	GNLY	P22749	Granulysin	85685175	85698852	2	TRANS
cg25293835	5	NA	49680389	-	0.849291	0.116697	3.39425e-13	9545-156	GZMK	P49863	Granzyme K	55024256	55034570	5	CIS
cg02238550	17	NA	75739000	-	-1.21965	0.167587	3.39464e-13	9545-156	GZMK	P49863	Granzyme K	55024256	55034570	5	TRANS
cg03682252	6	SYNJ2	158401952	-	0.843221	0.115863	3.39473e-13	9545-156	GZMK	P49863	Granzyme K	55024256	55034570	5	TRANS
cg23607975	6	NA	11386826	+	0.679698	0.0933946	3.3956e-13	5339-49	S100A9	P06702	Protein S100-A9	153357854	153361023	1	TRANS
cg16462594	21	PCNT	47836276	+	-1.51024	0.207516	3.39576e-13	4148-49	PAPPA	Q13219	Pappalysin-1	116153791	116402321	9	TRANS
cg18811095	6	NA	137958343	-	-0.702864	0.0965785	3.39696e-13	5339-49	S100A9	P06702	Protein S100-A9	153357854	153361023	1	TRANS
cg11437754	18	NA	7164561	-	-1.15073	0.158119	3.39705e-13	3324-51	LY9	Q9HBG7	T-lymphocyte surface antigen Ly-9	160796074	160828261	1	TRANS
cg25382400	3	SOX2OT	181445514	+	0.957586	0.13158	3.39762e-13	3195-50	GNLY	P22749	Granulysin	85685175	85698852	2	TRANS
cg10494355	9	RAPGEF1;RAPGEF1;RAPGEF1	134505396	+	-0.878081	0.120655	3.39787e-13	3195-50	GNLY	P22749	Granulysin	85685175	85698852	2	TRANS
cg00659629	9	ZCCHC7;ZCCHC7;ZCCHC7;ZCCHC7;ZCCHC7	37300859	+	0.956105	0.131377	3.39842e-13	5339-49	S100A9	P06702	Protein S100-A9	153357854	153361023	1	TRANS
cg06023006	1	NA	111186688	-	0.714078	0.0981202	3.39851e-13	9545-156	GZMK	P49863	Granzyme K	55024256	55034570	5	TRANS
cg01654582	4	AADAT;AADAT	171011577	-	0.941528	0.129374	3.39891e-13	9545-156	GZMK	P49863	Granzyme K	55024256	55034570	5	TRANS
cg10737511	15	MYO5A;MYO5A	52796163	+	0.77655	0.106705	3.39892e-13	5339-49	S100A9	P06702	Protein S100-A9	153357854	153361023	1	TRANS
cg24303944	3	NA	101617891	+	0.739398	0.1016	3.39904e-13	3440-7	GZMA	P12544	Granzyme A	55102646	55110252	5	TRANS
cg27210998	17	GRB2;GRB2	73321916	+	0.758031	0.10416	3.39916e-13	3195-50	GNLY	P22749	Granulysin	85685175	85698852	2	TRANS
cg16910464	20	SYNDIG1	24625985	-	-1.06173	0.145891	3.3996e-13	3324-51	LY9	Q9HBG7	T-lymphocyte surface antigen Ly-9	160796074	160828261	1	TRANS
cg11377450	5	GRAMD3;GRAMD3;GRAMD3;GRAMD3	125774463	+	-1.40487	0.193042	3.40012e-13	3324-51	LY9	Q9HBG7	T-lymphocyte surface antigen Ly-9	160796074	160828261	1	TRANS
cg08012354	10	NA	27672736	+	-0.930607	0.127875	3.40062e-13	3195-50	GNLY	P22749	Granulysin	85685175	85698852	2	TRANS
cg12399350	1	NA	53828495	+	-1.33942	0.18405	3.40142e-13	3324-51	LY9	Q9HBG7	T-lymphocyte surface antigen Ly-9	160796074	160828261	1	TRANS
cg06461077	2	IL36A	113765330	+	-1.07574	0.147818	3.40164e-13	3195-50	GNLY	P22749	Granulysin	85685175	85698852	2	TRANS
cg20396728	14	NA	102003972	-	-1.03867	0.142725	3.40176e-13	9545-156	GZMK	P49863	Granzyme K	55024256	55034570	5	TRANS
cg26434048	7	IGFBP3;IGFBP3	45961569	+	0.87178	0.119792	3.40187e-13	3195-50	GNLY	P22749	Granulysin	85685175	85698852	2	TRANS
cg25812102	20	SNORD86;SNORD56;SNORD57;NOP56;NOP56;NOP56;NOP56	2636146	+	-1.70448	0.234214	3.40199e-13	9545-156	GZMK	P49863	Granzyme K	55024256	55034570	5	TRANS
cg17876429	1	ENO1;ENO1	8931674	-	-1.06674	0.146581	3.402e-13	2579-17	MMP9	P14780	Matrix metalloproteinase-9	46008908	46016561	20	TRANS
cg18392131	15	NA	40375705	+	-1.44499	0.198557	3.40221e-13	6485-59	IGLL1	P15814	Immunoglobulin lambda-like polypeptide 1	23580302	23573125	22	TRANS
cg14670010	5	FAM13B;FAM13B;FAM13B	137333500	-	-1.06809	0.146767	3.40224e-13	3440-7	GZMA	P12544	Granzyme A	55102646	55110252	5	TRANS
cg04016593	4	NA	88162776	+	-1.02528	0.140885	3.40225e-13	3440-7	GZMA	P12544	Granzyme A	55102646	55110252	5	TRANS
cg00388518	13	EPSTI1;EPSTI1	43558950	+	-0.706506	0.0970818	3.40234e-13	5691-2	CRISPLD2	Q9H0B8	Cysteine-rich secretory protein LCCL domain-containing 2	84819985	84920768	16	TRANS
cg07025886	10	ARMC4;ARMC4;ARMC4	28182334	-	-0.848372	0.116576	3.4025e-13	3195-50	GNLY	P22749	Granulysin	85685175	85698852	2	TRANS
cg07135446	8	DLC1;DLC1	12990386	-	0.568876	0.0781701	3.40284e-13	9545-156	GZMK	P49863	Granzyme K	55024256	55034570	5	TRANS
cg02124853	14	ACTN1;ACTN1;ACTN1	69410155	+	-1.30622	0.179491	3.40383e-13	3440-7	GZMA	P12544	Granzyme A	55102646	55110252	5	TRANS
cg10064663	13	TBC1D4;TBC1D4;TBC1D4	75882527	+	-0.695485	0.0955682	3.40385e-13	9545-156	GZMK	P49863	Granzyme K	55024256	55034570	5	TRANS
cg27268486	7	GNAI1;GNAI1	79764291	-	0.839188	0.115315	3.40393e-13	3440-7	GZMA	P12544	Granzyme A	55102646	55110252	5	TRANS
cg27613737	21	NA	47038433	-	-0.647162	0.088928	3.40399e-13	5339-49	S100A9	P06702	Protein S100-A9	153357854	153361023	1	TRANS
cg18447740	19	OSCAR;OSCAR;OSCAR;OSCAR	54604187	-	-0.827058	0.113648	3.40407e-13	5339-49	S100A9	P06702	Protein S100-A9	153357854	153361023	1	TRANS
cg07646791	6	NA	166667648	+	0.662178	0.0909915	3.40416e-13	3195-50	GNLY	P22749	Granulysin	85685175	85698852	2	TRANS
cg11363527	4	SLC4A4;SLC4A4	72125918	+	-0.799161	0.109815	3.40468e-13	5339-49	S100A9	P06702	Protein S100-A9	153357854	153361023	1	TRANS
cg05744146	4	DHX15	24559448	-	0.826523	0.113575	3.40474e-13	3440-7	GZMA	P12544	Granzyme A	55102646	55110252	5	TRANS
cg06630943	5	FAM172A;FAM172A;FAM172A;FAM172A	93330995	-	-0.977974	0.134386	3.40495e-13	9545-156	GZMK	P49863	Granzyme K	55024256	55034570	5	TRANS
cg02573176	8	SLC10A5	82607505	-	0.849033	0.116668	3.40506e-13	9545-156	GZMK	P49863	Granzyme K	55024256	55034570	5	TRANS
cg08419450	10	NA	90013989	+	-1.05149	0.144489	3.40518e-13	3440-7	GZMA	P12544	Granzyme A	55102646	55110252	5	TRANS
cg01424263	10	NA	77221564	+	-0.950021	0.130546	3.40545e-13	3324-51	LY9	Q9HBG7	T-lymphocyte surface antigen Ly-9	160796074	160828261	1	TRANS
cg13763577	2	UNC80;UNC80	210852900	-	0.783136	0.107614	3.40575e-13	3440-7	GZMA	P12544	Granzyme A	55102646	55110252	5	TRANS
cg14057952	2	NA	42097561	-	-0.816406	0.112186	3.40598e-13	9545-156	GZMK	P49863	Granzyme K	55024256	55034570	5	TRANS
cg19686029	1	ADORA3;TMIGD3;ADORA3;ADORA3;TMIGD3;TMIGD3	112045886	-	-1.45632	0.200119	3.40636e-13	9015-1	PRG3	Q9Y2Y8	Proteoglycan 3	57381150	57376769	11	TRANS
cg21577814	5	HEXB;HEXB	73981814	-	0.82232	0.112998	3.40647e-13	9545-156	GZMK	P49863	Granzyme K	55024256	55034570	5	TRANS
cg16108059	14	TSHR;TSHR;TSHR;TSHR;TSHR;TSHR	81421989	-	0.723097	0.0993637	3.40649e-13	3195-50	GNLY	P22749	Granulysin	85685175	85698852	2	TRANS
cg26111867	4	LDB2;LDB2;LDB2;LDB2;LDB2	16838205	-	-1.37463	0.188894	3.4065e-13	3440-7	GZMA	P12544	Granzyme A	55102646	55110252	5	TRANS
cg06074896	7	MICALL2	1500176	-	0.835882	0.114863	3.40718e-13	3440-7	GZMA	P12544	Granzyme A	55102646	55110252	5	TRANS
cg02992887	1	C1orf21	184368838	-	-0.75902	0.104301	3.4073e-13	5339-49	S100A9	P06702	Protein S100-A9	153357854	153361023	1	TRANS
cg17864646	17	NA	80297148	-	-1.11505	0.153225	3.40767e-13	3195-50	GNLY	P22749	Granulysin	85685175	85698852	2	TRANS
cg25341726	16	IL27	28518331	+	-0.913593	0.125542	3.40832e-13	5339-49	S100A9	P06702	Protein S100-A9	153357854	153361023	1	TRANS
cg18432384	11	C11orf66;C11orf66	61248084	+	-1.34654	0.185036	3.40928e-13	3440-7	GZMA	P12544	Granzyme A	55102646	55110252	5	TRANS
cg15035920	20	NA	48593282	+	-1.28647	0.176782	3.40945e-13	3195-50	GNLY	P22749	Granulysin	85685175	85698852	2	TRANS
cg18252328	2	NA	8549078	+	0.738426	0.101472	3.40977e-13	5339-49	S100A9	P06702	Protein S100-A9	153357854	153361023	1	TRANS
cg04931184	22	KCNJ4;KCNJ4	38840560	-	-1.23633	0.169893	3.41003e-13	3324-51	LY9	Q9HBG7	T-lymphocyte surface antigen Ly-9	160796074	160828261	1	TRANS
cg10181716	7	NA	2942248	-	-1.3871	0.190611	3.41048e-13	3440-7	GZMA	P12544	Granzyme A	55102646	55110252	5	TRANS
cg17827770	17	NA	74259168	+	0.70674	0.0971184	3.41069e-13	9545-156	GZMK	P49863	Granzyme K	55024256	55034570	5	TRANS
cg08934077	7	CDK14;CDK14;CDK14;CDK14	90453412	+	-0.837888	0.11514	3.41082e-13	3324-51	LY9	Q9HBG7	T-lymphocyte surface antigen Ly-9	160796074	160828261	1	TRANS
cg03138318	15	ANPEP;ANPEP	90342804	+	-1.21475	0.166928	3.41084e-13	3324-51	LY9	Q9HBG7	T-lymphocyte surface antigen Ly-9	160796074	160828261	1	TRANS
cg00364683	1	NA	209563476	+	-1.2365	0.169917	3.41109e-13	9545-156	GZMK	P49863	Granzyme K	55024256	55034570	5	TRANS
cg06668555	8	FAM135B	139509129	+	0.777704	0.10687	3.41141e-13	3195-50	GNLY	P22749	Granulysin	85685175	85698852	2	TRANS
cg07922521	4	NA	48431647	+	-1.43577	0.197301	3.41146e-13	3440-7	GZMA	P12544	Granzyme A	55102646	55110252	5	TRANS
cg08882470	12	CACNA1C;CACNA1C;CACNA1C;CACNA1C;CACNA1C;CACNA1C;CACNA1C;CACNA1C;CACNA1C;CACNA1C;CACNA1C;CACNA1C;CACNA1C;CACNA1C;CACNA1C;CACNA1C;CACNA1C;CACNA1C;CACNA1C;CACNA1C;CACNA1C;CACNA1C;CACNA1C	2496148	-	1.11006	0.152542	3.41174e-13	5339-49	S100A9	P06702	Protein S100-A9	153357854	153361023	1	TRANS
cg06379435	19	NA	3344273	-	-0.781866	0.107443	3.41197e-13	5339-49	S100A9	P06702	Protein S100-A9	153357854	153361023	1	TRANS
cg18088092	2	THNSL2;THNSL2;THNSL2	88471173	-	-0.593173	0.0815129	3.41199e-13	5339-49	S100A9	P06702	Protein S100-A9	153357854	153361023	1	TRANS
cg00947502	19	EPS15L1;EPS15L1;EPS15L1;EPS15L1;EPS15L1;EPS15L1	16579860	-	-1.33114	0.182923	3.41204e-13	4148-49	PAPPA	Q13219	Pappalysin-1	116153791	116402321	9	TRANS
cg09108940	2	NA	71292689	-	-0.603261	0.0828993	3.41242e-13	5339-49	S100A9	P06702	Protein S100-A9	153357854	153361023	1	TRANS
cg02700164	8	PLAT;PLAT	42046567	-	-0.888973	0.122162	3.41303e-13	3324-51	LY9	Q9HBG7	T-lymphocyte surface antigen Ly-9	160796074	160828261	1	TRANS
cg27001079	2	CERKL;CERKL;CERKL;CERKL;CERKL;CERKL;CERKL	182497789	-	-1.20457	0.165531	3.41314e-13	9545-156	GZMK	P49863	Granzyme K	55024256	55034570	5	TRANS
cg25137154	12	CPSF6;CPSF6	69648315	-	-0.790933	0.10869	3.41461e-13	5339-49	S100A9	P06702	Protein S100-A9	153357854	153361023	1	TRANS
cg05304370	5	GFPT2	179731879	-	-1.34758	0.185184	3.41466e-13	9545-156	GZMK	P49863	Granzyme K	55024256	55034570	5	TRANS
cg10114358	11	LDLRAD3;LDLRAD3;LDLRAD3	35993896	+	-0.855734	0.117595	3.41474e-13	3324-51	LY9	Q9HBG7	T-lymphocyte surface antigen Ly-9	160796074	160828261	1	TRANS
cg02890875	5	ZNF454;ZNF454;ZNF454	178373234	+	-1.63304	0.224413	3.4148e-13	9545-156	GZMK	P49863	Granzyme K	55024256	55034570	5	TRANS
cg01019770	17	RTN4RL1	1929555	+	0.800025	0.10994	3.41492e-13	3440-7	GZMA	P12544	Granzyme A	55102646	55110252	5	TRANS
cg14305313	9	NA	109623054	-	0.645592	0.0887178	3.41529e-13	3195-50	GNLY	P22749	Granulysin	85685175	85698852	2	TRANS
cg13865402	12	PPP1R12A;PPP1R12A;PPP1R12A;PPP1R12A;PPP1R12A	80180791	-	-0.805139	0.110643	3.41537e-13	5339-49	S100A9	P06702	Protein S100-A9	153357854	153361023	1	TRANS
cg18983694	20	NA	42121012	-	-0.834823	0.114722	3.4156e-13	3440-7	GZMA	P12544	Granzyme A	55102646	55110252	5	TRANS
cg23997458	4	PDGFC;PDGFC	157695772	-	-1.75808	0.241597	3.41577e-13	3195-50	GNLY	P22749	Granulysin	85685175	85698852	2	TRANS
cg08678288	1	VANGL2	160387004	-	-1.56037	0.214428	3.41621e-13	9545-156	GZMK	P49863	Granzyme K	55024256	55034570	5	TRANS
cg21223380	11	NA	11193606	-	-0.803332	0.110395	3.41634e-13	3440-7	GZMA	P12544	Granzyme A	55102646	55110252	5	TRANS
cg17023096	10	THNSL1;ENKUR	25312243	+	0.679865	0.0934291	3.41808e-13	3440-7	GZMA	P12544	Granzyme A	55102646	55110252	5	TRANS
cg21210529	5	GFRA3	137588237	+	-1.30187	0.178906	3.41817e-13	9545-156	GZMK	P49863	Granzyme K	55024256	55034570	5	TRANS
cg11367948	9	DAPK1;DAPK1;DAPK1;DAPK1	90254311	+	-0.938232	0.128935	3.41876e-13	3324-51	LY9	Q9HBG7	T-lymphocyte surface antigen Ly-9	160796074	160828261	1	TRANS
cg27420049	13	NA	24719636	+	-1.38334	0.190103	3.41879e-13	3195-50	GNLY	P22749	Granulysin	85685175	85698852	2	TRANS
cg06145332	5	NA	109443365	-	1.10133	0.151349	3.41902e-13	5339-49	S100A9	P06702	Protein S100-A9	153357854	153361023	1	TRANS
cg26138715	8	ASAP1;ASAP1	131421600	+	-0.678557	0.0932502	3.41984e-13	3195-50	GNLY	P22749	Granulysin	85685175	85698852	2	TRANS
cg27144719	5	NA	156340946	-	-1.03838	0.142698	3.41985e-13	3440-7	GZMA	P12544	Granzyme A	55102646	55110252	5	TRANS
cg21111824	8	CLU;MIR6843;CLU;CLU	27468171	-	-1.29224	0.177586	3.42043e-13	5691-2	CRISPLD2	Q9H0B8	Cysteine-rich secretory protein LCCL domain-containing 2	84819985	84920768	16	TRANS
cg13132007	12	NA	6503009	-	-1.84284	0.253252	3.42051e-13	3195-50	GNLY	P22749	Granulysin	85685175	85698852	2	TRANS
cg00399614	5	NA	17070483	-	-1.05915	0.145553	3.42092e-13	9545-156	GZMK	P49863	Granzyme K	55024256	55034570	5	TRANS
cg27448672	3	NA	158466507	+	0.815238	0.112034	3.42107e-13	9545-156	GZMK	P49863	Granzyme K	55024256	55034570	5	TRANS
cg03842686	1	PTGFR;PTGFR	78956576	-	0.746033	0.102524	3.42135e-13	3440-7	GZMA	P12544	Granzyme A	55102646	55110252	5	TRANS
cg07516556	5	LPCAT1	1475096	+	-1.04057	0.143001	3.42199e-13	2579-17	MMP9	P14780	Matrix metalloproteinase-9	46008908	46016561	20	TRANS
cg12361830	15	NA	39627548	-	-0.842011	0.115714	3.42261e-13	5339-49	S100A9	P06702	Protein S100-A9	153357854	153361023	1	TRANS
cg07255810	3	RSRC1;RSRC1;RSRC1	158161558	-	-0.864905	0.118861	3.42278e-13	3324-51	LY9	Q9HBG7	T-lymphocyte surface antigen Ly-9	160796074	160828261	1	TRANS
cg06509035	7	NA	141985385	+	-1.04942	0.144218	3.42292e-13	3195-50	GNLY	P22749	Granulysin	85685175	85698852	2	TRANS
cg24370698	1	PGM1	64058614	+	0.581625	0.0799308	3.42324e-13	3440-7	GZMA	P12544	Granzyme A	55102646	55110252	5	TRANS
cg17694130	4	NA	14858290	+	0.653072	0.0897495	3.42331e-13	5339-49	S100A9	P06702	Protein S100-A9	153357854	153361023	1	TRANS
cg00410951	12	NA	123604538	-	0.680232	0.0934821	3.42345e-13	5339-49	S100A9	P06702	Protein S100-A9	153357854	153361023	1	TRANS
cg27622913	9	NA	2012216	+	0.789323	0.108474	3.4238e-13	5339-49	S100A9	P06702	Protein S100-A9	153357854	153361023	1	TRANS
cg05585734	14	NA	35801636	+	-1.39919	0.192287	3.42472e-13	5691-2	CRISPLD2	Q9H0B8	Cysteine-rich secretory protein LCCL domain-containing 2	84819985	84920768	16	TRANS
cg19577377	13	MCF2L;MCF2L	113742155	+	-1.43564	0.197297	3.42485e-13	3440-7	GZMA	P12544	Granzyme A	55102646	55110252	5	TRANS
cg25936608	9	NA	132518375	-	-1.03441	0.142157	3.42504e-13	3440-7	GZMA	P12544	Granzyme A	55102646	55110252	5	TRANS
cg21944373	18	ASXL3	31324562	-	-1.4851	0.204096	3.4255e-13	3195-50	GNLY	P22749	Granulysin	85685175	85698852	2	TRANS
cg22101304	22	NA	23763821	+	-0.622454	0.085543	3.42592e-13	5691-2	CRISPLD2	Q9H0B8	Cysteine-rich secretory protein LCCL domain-containing 2	84819985	84920768	16	TRANS
cg00533995	8	NA	37483458	+	-1.26441	0.173766	3.42631e-13	3440-7	GZMA	P12544	Granzyme A	55102646	55110252	5	TRANS
cg01012950	3	NA	45205186	+	1.11079	0.152654	3.42646e-13	2579-17	MMP9	P14780	Matrix metalloproteinase-9	46008908	46016561	20	TRANS
cg00824018	10	INA	105037661	-	0.655345	0.0900635	3.4265e-13	3195-50	GNLY	P22749	Granulysin	85685175	85698852	2	TRANS
cg12559723	12	HNF1A;HNF1A	121419771	-	-1.55767	0.214069	3.42658e-13	3195-50	GNLY	P22749	Granulysin	85685175	85698852	2	TRANS
cg00961325	7	NA	41547329	-	0.940729	0.129284	3.42662e-13	5339-49	S100A9	P06702	Protein S100-A9	153357854	153361023	1	TRANS
cg02453046	21	USP25;USP25;USP25	17210173	+	1.19442	0.164148	3.42717e-13	3195-50	GNLY	P22749	Granulysin	85685175	85698852	2	TRANS
cg24087723	8	NA	125274521	+	0.888962	0.12217	3.42719e-13	5339-49	S100A9	P06702	Protein S100-A9	153357854	153361023	1	TRANS
cg26722522	4	PALLD;PALLD	169449470	-	-1.04097	0.14306	3.42721e-13	9545-156	GZMK	P49863	Granzyme K	55024256	55034570	5	TRANS
cg01431063	10	NA	115860903	+	1.07749	0.148079	3.42761e-13	9545-156	GZMK	P49863	Granzyme K	55024256	55034570	5	TRANS
cg11147786	7	TWIST1	19157739	-	0.913846	0.12559	3.42786e-13	3195-50	GNLY	P22749	Granulysin	85685175	85698852	2	TRANS
cg19576214	3	FBXL2;FBXL2	33402031	+	-0.93422	0.12839	3.42793e-13	9545-156	GZMK	P49863	Granzyme K	55024256	55034570	5	TRANS
cg04674406	6	C6orf122;C6orf208	170194529	-	-1.00699	0.138392	3.42813e-13	5339-49	S100A9	P06702	Protein S100-A9	153357854	153361023	1	TRANS
cg07358680	17	ALOX15B;ALOX15B;ALOX15B	7948375	+	-1.13421	0.155876	3.42861e-13	9545-156	GZMK	P49863	Granzyme K	55024256	55034570	5	TRANS
cg13502568	6	LOC101928231;LINC01010;LINC01010	134757461	-	-0.773155	0.106255	3.42872e-13	9545-156	GZMK	P49863	Granzyme K	55024256	55034570	5	TRANS
cg16503216	1	SH3BP5L	249111226	+	0.639624	0.087904	3.42874e-13	3195-50	GNLY	P22749	Granulysin	85685175	85698852	2	TRANS
cg04796828	8	NA	10452854	+	-1.47071	0.20212	3.42899e-13	3440-7	GZMA	P12544	Granzyme A	55102646	55110252	5	TRANS
cg00823480	17	NKIRAS2;DNAJC7;DNAJC7;DNAJC7	40168331	-	-1.42723	0.196146	3.42919e-13	4148-49	PAPPA	Q13219	Pappalysin-1	116153791	116402321	9	TRANS
cg24892963	1	SH2D2A;SH2D2A;SH2D2A;SH2D2A;SH2D2A;SH2D2A;SH2D2A;SH2D2A;SH2D2A;NTRK1	156785798	+	-1.03982	0.142904	3.42925e-13	3440-7	GZMA	P12544	Granzyme A	55102646	55110252	5	TRANS
cg10843707	14	NID2	52510701	+	0.497096	0.0683169	3.4302e-13	16060-99	NID2	Q14112	Nidogen-2	52069059	52004809	14	CIS
cg20802358	6	NA	135547984	-	-0.939961	0.129181	3.43042e-13	3195-50	GNLY	P22749	Granulysin	85685175	85698852	2	TRANS
cg11180131	5	C5orf56	131763112	-	1.19056	0.163621	3.43062e-13	5728-60	FCRL1	Q96LA6	Fc receptor-like protein 1	157820120	157794403	1	TRANS
cg14237604	3	MFN1	179064487	+	0.595231	0.0818039	3.43066e-13	3195-50	GNLY	P22749	Granulysin	85685175	85698852	2	TRANS
cg17751774	22	LIMK2	31625914	+	0.820193	0.112721	3.43112e-13	9545-156	GZMK	P49863	Granzyme K	55024256	55034570	5	TRANS
cg19174924	8	NA	68287227	+	-0.649703	0.0892905	3.43152e-13	2579-17	MMP9	P14780	Matrix metalloproteinase-9	46008908	46016561	20	TRANS
cg10577087	6	TPD52L1;TPD52L1;TPD52L1;TPD52L1;TPD52L1;TPD52L1	125552200	-	-0.965875	0.132743	3.43184e-13	3324-51	LY9	Q9HBG7	T-lymphocyte surface antigen Ly-9	160796074	160828261	1	TRANS
cg06372654	7	IMPDH1;IMPDH1;IMPDH1;IMPDH1;IMPDH1;IMPDH1;IMPDH1	128044655	-	-1.43902	0.19777	3.43204e-13	5339-49	S100A9	P06702	Protein S100-A9	153357854	153361023	1	TRANS
cg12021170	11	BDNF;BDNF;BDNF;BDNF;BDNF;BDNF;BDNF;BDNF;BDNF;BDNF;BDNF;BDNF;BDNF;BDNF;BDNF;BDNF;BDNF;BDNF-AS;BDNF-AS;BDNF-AS;BDNF-AS;BDNF-AS	27681865	-	-1.28709	0.176889	3.43255e-13	3195-50	GNLY	P22749	Granulysin	85685175	85698852	2	TRANS
cg01794426	14	PAX9	37132490	+	0.882158	0.121238	3.43265e-13	9545-156	GZMK	P49863	Granzyme K	55024256	55034570	5	TRANS
cg11059932	1	ITPKB	226870623	+	0.874674	0.12021	3.43266e-13	6485-59	IGLL1	P15814	Immunoglobulin lambda-like polypeptide 1	23580302	23573125	22	TRANS
cg13599441	4	TBC1D14;TBC1D14	6927590	+	0.849469	0.116746	3.43366e-13	3440-7	GZMA	P12544	Granzyme A	55102646	55110252	5	TRANS
cg20935731	17	NA	44989301	+	-1.24219	0.17072	3.43398e-13	3324-51	LY9	Q9HBG7	T-lymphocyte surface antigen Ly-9	160796074	160828261	1	TRANS
cg15684811	1	JUN	59250924	-	-1.43844	0.197692	3.43401e-13	3440-7	GZMA	P12544	Granzyme A	55102646	55110252	5	TRANS
cg25757869	10	MYOZ1;MYOZ1	75401245	-	-1.82479	0.25079	3.43496e-13	3195-50	GNLY	P22749	Granulysin	85685175	85698852	2	TRANS
cg26410179	18	NA	71639216	-	-1.512	0.207802	3.4354e-13	3195-50	GNLY	P22749	Granulysin	85685175	85698852	2	TRANS
cg22332188	7	HECW1;HECW1	43152957	+	0.851996	0.117095	3.43591e-13	3195-50	GNLY	P22749	Granulysin	85685175	85698852	2	TRANS
cg00594101	14	MIR665;MIR337	101340773	-	-1.62895	0.223878	3.43763e-13	3195-50	GNLY	P22749	Granulysin	85685175	85698852	2	TRANS
cg13084311	9	BICD2;BICD2	95491679	+	-1.62412	0.223215	3.43765e-13	5339-49	S100A9	P06702	Protein S100-A9	153357854	153361023	1	TRANS
cg17125585	1	GNG12	68176471	-	-1.16561	0.160198	3.43847e-13	3324-51	LY9	Q9HBG7	T-lymphocyte surface antigen Ly-9	160796074	160828261	1	TRANS
cg21294894	8	PTK2;PTK2;PTK2	141982879	-	-0.987547	0.135727	3.43851e-13	3195-50	GNLY	P22749	Granulysin	85685175	85698852	2	TRANS
cg18818052	17	LOC100507351	75550079	-	-1.4929	0.205181	3.43852e-13	17210-2	TCL1A	P56279	T-cell leukemia/lymphoma protein 1A	95714196	95709947	14	TRANS
cg14543285	14	RCOR1	103129037	+	-0.864061	0.118755	3.43866e-13	5691-2	CRISPLD2	Q9H0B8	Cysteine-rich secretory protein LCCL domain-containing 2	84819985	84920768	16	TRANS
cg23871411	9	PIP5K1B;PIP5K1B	71567366	-	-0.759841	0.104431	3.43882e-13	5339-49	S100A9	P06702	Protein S100-A9	153357854	153361023	1	TRANS
cg15650161	10	PCDH21	85972055	+	-1.19007	0.163561	3.43887e-13	3440-7	GZMA	P12544	Granzyme A	55102646	55110252	5	TRANS
cg01100912	5	EFNA5	107005390	+	0.74343	0.102176	3.43905e-13	3195-50	GNLY	P22749	Granulysin	85685175	85698852	2	TRANS
cg18556440	19	DMKN;DMKN;DMKN;DMKN;DMKN;DMKN;DMKN;DMKN	35991454	-	-1.33051	0.182864	3.43913e-13	3195-50	GNLY	P22749	Granulysin	85685175	85698852	2	TRANS
cg13496323	1	HMCN1	185703548	-	0.679161	0.0933429	3.43937e-13	9545-156	GZMK	P49863	Granzyme K	55024256	55034570	5	TRANS
cg15922256	20	NA	62783577	+	-1.51804	0.208637	3.43954e-13	9545-156	GZMK	P49863	Granzyme K	55024256	55034570	5	TRANS
cg02897385	5	ARHGAP26;ARHGAP26	142528481	-	-0.779035	0.10707	3.4398e-13	5691-2	CRISPLD2	Q9H0B8	Cysteine-rich secretory protein LCCL domain-containing 2	84819985	84920768	16	TRANS
cg16703390	2	NA	138615358	-	-1.115	0.153245	3.44022e-13	3440-7	GZMA	P12544	Granzyme A	55102646	55110252	5	TRANS
cg12648662	8	NA	29667153	+	-0.628391	0.0863658	3.44044e-13	5691-2	CRISPLD2	Q9H0B8	Cysteine-rich secretory protein LCCL domain-containing 2	84819985	84920768	16	TRANS
cg13976189	20	NA	39521812	-	-1.27362	0.175047	3.44078e-13	3440-7	GZMA	P12544	Granzyme A	55102646	55110252	5	TRANS
cg19930116	14	CDKL1	50809588	+	0.695139	0.0955397	3.44083e-13	3195-50	GNLY	P22749	Granulysin	85685175	85698852	2	TRANS
cg05079866	5	NA	9035103	-	-0.690446	0.0948949	3.44113e-13	2579-17	MMP9	P14780	Matrix metalloproteinase-9	46008908	46016561	20	TRANS
cg08493762	21	NA	42222713	-	-1.39854	0.192216	3.44123e-13	3195-50	GNLY	P22749	Granulysin	85685175	85698852	2	TRANS
cg00002366	4	CCSER1	91736935	+	-1.25918	0.173062	3.44141e-13	9545-156	GZMK	P49863	Granzyme K	55024256	55034570	5	TRANS
cg03574656	2	FAM228B;FAM228B	24327900	-	-1.23978	0.170396	3.44162e-13	6485-59	IGLL1	P15814	Immunoglobulin lambda-like polypeptide 1	23580302	23573125	22	TRANS
cg24257831	8	SNTB1	121805543	+	-0.588238	0.080848	3.44235e-13	5691-2	CRISPLD2	Q9H0B8	Cysteine-rich secretory protein LCCL domain-containing 2	84819985	84920768	16	TRANS
cg15973503	1	ASPM;ASPM	197110848	-	-0.814963	0.11201	3.44287e-13	5339-49	S100A9	P06702	Protein S100-A9	153357854	153361023	1	TRANS
cg02216780	13	NA	46497736	-	-1.76865	0.243085	3.44295e-13	9545-156	GZMK	P49863	Granzyme K	55024256	55034570	5	TRANS
cg14041921	1	KIAA1026;KIAA1026	15130959	-	-1.2816	0.176145	3.44314e-13	3440-7	GZMA	P12544	Granzyme A	55102646	55110252	5	TRANS
cg00823094	2	BCL11A;BCL11A;BCL11A	60771364	+	-0.597548	0.082128	3.44325e-13	2579-17	MMP9	P14780	Matrix metalloproteinase-9	46008908	46016561	20	TRANS
cg12691004	2	KRCC1	88352949	-	0.804901	0.110627	3.44393e-13	3440-7	GZMA	P12544	Granzyme A	55102646	55110252	5	TRANS
cg18366209	6	CLVS2	123317408	-	0.882699	0.12132	3.44417e-13	3195-50	GNLY	P22749	Granulysin	85685175	85698852	2	TRANS
cg20627754	2	NA	232582394	-	-0.778805	0.107041	3.44451e-13	5339-49	S100A9	P06702	Protein S100-A9	153357854	153361023	1	TRANS
cg01619417	17	STAT3;STAT3;STAT3	40507235	-	-0.736109	0.101173	3.44455e-13	5339-49	S100A9	P06702	Protein S100-A9	153357854	153361023	1	TRANS
cg01044046	2	PKP4;PKP4;PKP4;PKP4;PKP4	159334083	-	0.979337	0.134603	3.44481e-13	9545-156	GZMK	P49863	Granzyme K	55024256	55034570	5	TRANS
cg03490678	9	ASB6;ASB6;ASB6	132402646	+	-0.901119	0.123852	3.44491e-13	5339-49	S100A9	P06702	Protein S100-A9	153357854	153361023	1	TRANS
cg09468238	16	NA	86459173	-	-1.2648	0.173838	3.44497e-13	3195-50	GNLY	P22749	Granulysin	85685175	85698852	2	TRANS
cg15160198	8	CYP7B1	65711369	+	0.63764	0.0876391	3.44524e-13	3195-50	GNLY	P22749	Granulysin	85685175	85698852	2	TRANS
cg26088888	12	NA	24814934	-	-0.735091	0.101033	3.44534e-13	5339-49	S100A9	P06702	Protein S100-A9	153357854	153361023	1	TRANS
cg01253753	12	CLEC4D;CLEC4D	8666295	+	-0.665577	0.091479	3.4454e-13	5339-49	S100A9	P06702	Protein S100-A9	153357854	153361023	1	TRANS
cg11976752	8	AZIN1-AS1;AZIN1-AS1	103899098	-	-0.710536	0.0976584	3.44541e-13	2579-17	MMP9	P14780	Matrix metalloproteinase-9	46008908	46016561	20	TRANS
cg02102810	8	INTS9;INTS9;INTS9;INTS9	28742144	+	0.977192	0.134308	3.44553e-13	3195-50	GNLY	P22749	Granulysin	85685175	85698852	2	TRANS
cg21536074	7	GLI3	42105481	-	-0.850742	0.116929	3.44582e-13	9545-156	GZMK	P49863	Granzyme K	55024256	55034570	5	TRANS
cg02197978	16	NDE1;NDE1	15796887	-	-0.78679	0.108139	3.44597e-13	2579-17	MMP9	P14780	Matrix metalloproteinase-9	46008908	46016561	20	TRANS
cg15635330	17	NA	70399031	+	-1.04432	0.143535	3.4461e-13	3440-7	GZMA	P12544	Granzyme A	55102646	55110252	5	TRANS
cg21223656	10	FAM188A	15873568	-	-0.932385	0.128151	3.44624e-13	3440-7	GZMA	P12544	Granzyme A	55102646	55110252	5	TRANS
cg22303607	22	NA	23088497	+	-1.46736	0.201679	3.44625e-13	3291-30	FCER2	P06734	Low affinity immunoglobulin epsilon Fc receptor	7702146	7688758	19	TRANS
cg08853324	19	NA	33777128	-	-0.881994	0.121225	3.44668e-13	5691-2	CRISPLD2	Q9H0B8	Cysteine-rich secretory protein LCCL domain-containing 2	84819985	84920768	16	TRANS
cg11605903	6	NA	78176622	+	0.949282	0.130474	3.44705e-13	3440-7	GZMA	P12544	Granzyme A	55102646	55110252	5	TRANS
cg17123795	9	NA	125373423	+	-1.12109	0.154087	3.4471e-13	9545-156	GZMK	P49863	Granzyme K	55024256	55034570	5	TRANS
cg12477370	6	RUNX2;RUNX2;RUNX2	45391852	-	0.73333	0.100792	3.44724e-13	3324-51	LY9	Q9HBG7	T-lymphocyte surface antigen Ly-9	160796074	160828261	1	TRANS
cg20399871	7	HOXA9	27204663	-	0.807261	0.110954	3.4475e-13	3195-50	GNLY	P22749	Granulysin	85685175	85698852	2	TRANS
cg24332995	6	OPRM1;IPCEF1;IPCEF1;IPCEF1	154482894	-	0.969663	0.133275	3.44771e-13	5339-49	S100A9	P06702	Protein S100-A9	153357854	153361023	1	TRANS
cg22034357	17	ACSF2;ACSF2;ACSF2;ACSF2;ACSF2;ACSF2	48520984	-	-1.33271	0.183175	3.44791e-13	4148-49	PAPPA	Q13219	Pappalysin-1	116153791	116402321	9	TRANS
cg06848199	16	VAT1L	77983066	+	-1.54355	0.212153	3.44802e-13	3195-50	GNLY	P22749	Granulysin	85685175	85698852	2	TRANS
cg20353334	6	RBM24;RBM24;RBM24	17290079	-	-1.16009	0.159449	3.44834e-13	3440-7	GZMA	P12544	Granzyme A	55102646	55110252	5	TRANS
cg11746924	17	CD79B;CD79B;CD79B	62007912	+	-1.80312	0.247831	3.44882e-13	3440-7	GZMA	P12544	Granzyme A	55102646	55110252	5	TRANS
cg11474081	8	NA	129234520	-	0.871983	0.119851	3.4493e-13	5691-2	CRISPLD2	Q9H0B8	Cysteine-rich secretory protein LCCL domain-containing 2	84819985	84920768	16	TRANS
cg02530437	17	RAB34;RAB34;RAB34;RAB34;RAB34;RAB34;RAB34;RAB34;RAB34	27044745	-	0.701268	0.0963866	3.4495e-13	3440-7	GZMA	P12544	Granzyme A	55102646	55110252	5	TRANS
cg13130683	13	LMO7DN-IT1;LMO7DN	76452552	+	-0.880608	0.121036	3.44968e-13	9545-156	GZMK	P49863	Granzyme K	55024256	55034570	5	TRANS
cg24728018	6	CLVS2;CLVS2	123317875	-	0.834031	0.114634	3.44975e-13	9545-156	GZMK	P49863	Granzyme K	55024256	55034570	5	TRANS
cg26187735	17	LINC00854;LINC00854	41376588	-	-0.675595	0.0928581	3.44983e-13	5691-2	CRISPLD2	Q9H0B8	Cysteine-rich secretory protein LCCL domain-containing 2	84819985	84920768	16	TRANS
cg14093474	1	PRDM2;PRDM2;PRDM2	14052489	+	1.00799	0.138545	3.4502e-13	9545-156	GZMK	P49863	Granzyme K	55024256	55034570	5	TRANS
cg03631561	11	YPEL4	57414626	-	0.852496	0.117173	3.45032e-13	3195-50	GNLY	P22749	Granulysin	85685175	85698852	2	TRANS
cg01150105	3	NAALADL2	175139160	-	-1.03767	0.142624	3.45049e-13	3440-7	GZMA	P12544	Granzyme A	55102646	55110252	5	TRANS
cg06013799	11	SLC43A1;SLC43A1	57259257	-	-1.17242	0.161146	3.45067e-13	5691-2	CRISPLD2	Q9H0B8	Cysteine-rich secretory protein LCCL domain-containing 2	84819985	84920768	16	TRANS
cg04834204	2	ANTXR1	69423553	+	-0.695863	0.0956445	3.45114e-13	2579-17	MMP9	P14780	Matrix metalloproteinase-9	46008908	46016561	20	TRANS
cg21306540	2	MEIS1	66664809	-	0.6903	0.0948802	3.45166e-13	9545-156	GZMK	P49863	Granzyme K	55024256	55034570	5	TRANS
cg25790531	6	NA	113755716	+	-0.66277	0.0910963	3.45186e-13	2579-17	MMP9	P14780	Matrix metalloproteinase-9	46008908	46016561	20	TRANS
cg09455513	10	NA	3792283	+	0.8234	0.113175	3.45227e-13	9545-156	GZMK	P49863	Granzyme K	55024256	55034570	5	TRANS
cg01705013	5	PDZD2	32077513	+	-1.49775	0.205864	3.45336e-13	3440-7	GZMA	P12544	Granzyme A	55102646	55110252	5	TRANS
cg21082028	17	NA	46659993	+	-0.61333	0.0843018	3.45383e-13	5339-49	S100A9	P06702	Protein S100-A9	153357854	153361023	1	TRANS
cg24390961	4	LINC01094;LINC01094;LINC01094;LINC01094;LINC01094;LINC01094	79567131	-	-0.614243	0.0844276	3.4545e-13	5339-49	S100A9	P06702	Protein S100-A9	153357854	153361023	1	TRANS
cg12347757	7	NA	139779027	+	-1.20626	0.165801	3.45476e-13	2579-17	MMP9	P14780	Matrix metalloproteinase-9	46008908	46016561	20	TRANS
cg15897910	8	NA	6198768	+	-1.10099	0.151332	3.45526e-13	3440-7	GZMA	P12544	Granzyme A	55102646	55110252	5	TRANS
cg12031670	14	INF2;INF2	105178996	-	-1.26121	0.173355	3.45554e-13	3195-50	GNLY	P22749	Granulysin	85685175	85698852	2	TRANS
cg08118140	1	NA	56397447	-	-1.04809	0.144061	3.45578e-13	9545-156	GZMK	P49863	Granzyme K	55024256	55034570	5	TRANS
cg08398359	3	DIRC2	122514784	+	0.746356	0.102587	3.45579e-13	9545-156	GZMK	P49863	Granzyme K	55024256	55034570	5	TRANS
cg22113197	10	NA	35902589	+	-1.09875	0.151024	3.45607e-13	9545-156	GZMK	P49863	Granzyme K	55024256	55034570	5	TRANS
cg09843907	13	EPSTI1;EPSTI1	43563347	+	0.839241	0.115355	3.45612e-13	5339-49	S100A9	P06702	Protein S100-A9	153357854	153361023	1	TRANS
cg26330304	15	ZNF710	90569017	-	-1.24534	0.171173	3.45614e-13	17210-2	TCL1A	P56279	T-cell leukemia/lymphoma protein 1A	95714196	95709947	14	TRANS
cg13492490	15	PPCDC;PPCDC;PPCDC;PPCDC;PPCDC;PPCDC;PPCDC	75341993	+	-1.51918	0.208813	3.45646e-13	5691-2	CRISPLD2	Q9H0B8	Cysteine-rich secretory protein LCCL domain-containing 2	84819985	84920768	16	TRANS
cg20518430	19	ZNF610;ZNF610;ZNF610;ZNF610	52848430	-	-1.14445	0.157306	3.45678e-13	3324-51	LY9	Q9HBG7	T-lymphocyte surface antigen Ly-9	160796074	160828261	1	TRANS
cg18241467	14	NA	75765908	+	-0.843313	0.115915	3.45686e-13	5339-49	S100A9	P06702	Protein S100-A9	153357854	153361023	1	TRANS
cg05224827	14	MAP4K5;ATL1;MAP4K5	50999389	+	-1.45181	0.199554	3.45698e-13	3440-7	GZMA	P12544	Granzyme A	55102646	55110252	5	TRANS
cg22475168	19	SIPA1L3	38464548	-	-1.06041	0.145756	3.45708e-13	3324-51	LY9	Q9HBG7	T-lymphocyte surface antigen Ly-9	160796074	160828261	1	TRANS
cg15912390	3	C3orf21	194826514	+	-0.912373	0.125407	3.45711e-13	2579-17	MMP9	P14780	Matrix metalloproteinase-9	46008908	46016561	20	TRANS
cg15020608	10	ADARB2	1232950	+	-1.12455	0.154572	3.4576e-13	3440-7	GZMA	P12544	Granzyme A	55102646	55110252	5	TRANS
cg00262542	2	NA	218845156	+	-1.17865	0.162008	3.45762e-13	3440-7	GZMA	P12544	Granzyme A	55102646	55110252	5	TRANS
cg27228130	3	NA	65025852	-	-1.83967	0.252867	3.45783e-13	9545-156	GZMK	P49863	Granzyme K	55024256	55034570	5	TRANS
cg24127410	2	NGEF	233877298	-	-0.831263	0.114259	3.45784e-13	5339-49	S100A9	P06702	Protein S100-A9	153357854	153361023	1	TRANS
cg09365932	8	NA	117484188	+	0.627171	0.0862062	3.45798e-13	3195-50	GNLY	P22749	Granulysin	85685175	85698852	2	TRANS
cg11621559	19	NA	51681579	-	-1.59228	0.218863	3.45825e-13	3195-50	GNLY	P22749	Granulysin	85685175	85698852	2	TRANS
cg06118642	7	CLDN4;CLDN4	73245280	+	-1.44792	0.199021	3.45838e-13	3440-7	GZMA	P12544	Granzyme A	55102646	55110252	5	TRANS
cg10477637	8	LRRC6;LRRC6	133592566	+	0.909733	0.125045	3.45843e-13	9545-156	GZMK	P49863	Granzyme K	55024256	55034570	5	TRANS
cg07798745	5	PDE4D;PDE4D;PDE4D;PDE4D	58756391	-	-0.863083	0.118633	3.45852e-13	3195-50	GNLY	P22749	Granulysin	85685175	85698852	2	TRANS
cg27390172	1	SPAG17	118659640	+	-1.28358	0.176432	3.45853e-13	9545-156	GZMK	P49863	Granzyme K	55024256	55034570	5	TRANS
cg06983361	2	NA	109021449	-	-1.20708	0.165917	3.45918e-13	9545-156	GZMK	P49863	Granzyme K	55024256	55034570	5	TRANS
cg24044501	10	NA	72056549	-	0.843764	0.115978	3.45927e-13	3195-50	GNLY	P22749	Granulysin	85685175	85698852	2	TRANS
cg10511726	14	NA	24813353	+	-1.12442	0.154555	3.45932e-13	3195-50	GNLY	P22749	Granulysin	85685175	85698852	2	TRANS
cg25326952	7	PDIA4	148720088	-	-1.15745	0.159096	3.45942e-13	2579-17	MMP9	P14780	Matrix metalloproteinase-9	46008908	46016561	20	TRANS
cg11091478	1	LOC100506023;LOC101928673	173421266	-	-0.73317	0.100777	3.45949e-13	5691-2	CRISPLD2	Q9H0B8	Cysteine-rich secretory protein LCCL domain-containing 2	84819985	84920768	16	TRANS
cg02568977	7	EEPD1	36320660	-	-1.01039	0.138882	3.45957e-13	9545-156	GZMK	P49863	Granzyme K	55024256	55034570	5	TRANS
cg18394637	5	SH3RF2	145386494	-	-1.44091	0.198059	3.46028e-13	3440-7	GZMA	P12544	Granzyme A	55102646	55110252	5	TRANS
cg03599224	6	LTA;LTA	31541349	-	-1.13115	0.155482	3.46104e-13	3440-7	GZMA	P12544	Granzyme A	55102646	55110252	5	TRANS
cg08113049	19	NA	46895561	-	-1.50968	0.207514	3.46194e-13	17210-2	TCL1A	P56279	T-cell leukemia/lymphoma protein 1A	95714196	95709947	14	TRANS
cg21997746	6	NA	22718216	+	-1.08466	0.149092	3.46196e-13	3440-7	GZMA	P12544	Granzyme A	55102646	55110252	5	TRANS
cg06097537	6	NCOA7;NCOA7;NCOA7;NCOA7;NCOA7	126226312	+	0.871823	0.119837	3.46227e-13	5339-49	S100A9	P06702	Protein S100-A9	153357854	153361023	1	TRANS
cg14287311	13	NA	77289721	+	-1.06619	0.146553	3.46236e-13	9545-156	GZMK	P49863	Granzyme K	55024256	55034570	5	TRANS
cg02073874	2	TNS1;TNS1;TNS1	218696376	+	-0.957184	0.13157	3.46246e-13	2579-17	MMP9	P14780	Matrix metalloproteinase-9	46008908	46016561	20	TRANS
cg19123095	4	SPRY1;SPRY1;SPRY1	124320837	-	0.926704	0.127381	3.46257e-13	3195-50	GNLY	P22749	Granulysin	85685175	85698852	2	TRANS
cg24532066	14	NA	104815315	-	-1.28632	0.176812	3.46265e-13	3324-51	LY9	Q9HBG7	T-lymphocyte surface antigen Ly-9	160796074	160828261	1	TRANS
cg20642178	1	NA	179895327	-	-0.645294	0.0886995	3.46289e-13	5339-49	S100A9	P06702	Protein S100-A9	153357854	153361023	1	TRANS
cg10725381	2	NT5C1B;NT5C1B;NT5C1B;NT5C1B;NT5C1B;NT5C1B-RDH14;NT5C1B-RDH14	18767715	+	-1.22158	0.167913	3.46312e-13	3195-50	GNLY	P22749	Granulysin	85685175	85698852	2	TRANS
cg14593891	22	NA	22781069	-	-1.14571	0.157485	3.4632e-13	3195-50	GNLY	P22749	Granulysin	85685175	85698852	2	TRANS
cg06817490	17	NA	55888548	-	0.674175	0.0926696	3.46323e-13	3324-51	LY9	Q9HBG7	T-lymphocyte surface antigen Ly-9	160796074	160828261	1	TRANS
cg02884943	10	NA	72725905	+	-0.94417	0.129782	3.46332e-13	9545-156	GZMK	P49863	Granzyme K	55024256	55034570	5	TRANS
cg25145765	4	GABRA2;GABRA2;GABRA2	46391392	-	0.554732	0.0762516	3.46342e-13	9545-156	GZMK	P49863	Granzyme K	55024256	55034570	5	TRANS
cg05595916	3	NA	39790639	-	-0.941268	0.129383	3.46342e-13	3324-51	LY9	Q9HBG7	T-lymphocyte surface antigen Ly-9	160796074	160828261	1	TRANS
cg20410334	1	NA	203713784	-	1.0962	0.150681	3.46446e-13	3195-50	GNLY	P22749	Granulysin	85685175	85698852	2	TRANS
cg02481934	6	HIST1H3G;HIST1H3G	26271193	-	-0.841022	0.115605	3.46487e-13	3440-7	GZMA	P12544	Granzyme A	55102646	55110252	5	TRANS
cg22762215	6	NA	29521272	+	0.438394	0.0602607	3.46497e-13	9545-156	GZMK	P49863	Granzyme K	55024256	55034570	5	TRANS
cg04127068	20	NA	49812576	+	-1.23317	0.169509	3.46514e-13	9545-156	GZMK	P49863	Granzyme K	55024256	55034570	5	TRANS
cg20872809	6	NA	1481524	-	-1.31768	0.181126	3.46567e-13	3440-7	GZMA	P12544	Granzyme A	55102646	55110252	5	TRANS
cg09907936	19	ZNF135;ZNF135;ZNF135;ZNF135;ZNF135	58570466	+	0.393813	0.0541328	3.46595e-13	3440-7	GZMA	P12544	Granzyme A	55102646	55110252	5	TRANS
cg12416274	20	PLCB4;PLCB4;PLCB4	9423494	-	-1.78949	0.24598	3.4661e-13	3195-50	GNLY	P22749	Granulysin	85685175	85698852	2	TRANS
cg00648409	9	DENND1A;DENND1A	126558932	-	-0.725119	0.0996739	3.46641e-13	5339-49	S100A9	P06702	Protein S100-A9	153357854	153361023	1	TRANS
cg03633089	5	NA	119564640	+	-1.34604	0.185025	3.46651e-13	9545-156	GZMK	P49863	Granzyme K	55024256	55034570	5	TRANS
cg00156723	14	NA	97605189	+	-1.76016	0.241949	3.4666e-13	3195-50	GNLY	P22749	Granulysin	85685175	85698852	2	TRANS
cg11531997	1	PHC2	33839553	-	-1.28456	0.176574	3.46728e-13	3195-50	GNLY	P22749	Granulysin	85685175	85698852	2	TRANS
cg08577309	9	SLC1A1	4558381	+	-1.2853	0.176677	3.46759e-13	3195-50	GNLY	P22749	Granulysin	85685175	85698852	2	TRANS
cg02246928	6	NA	144586678	+	1.07949	0.148387	3.46795e-13	9545-156	GZMK	P49863	Granzyme K	55024256	55034570	5	TRANS
cg04165577	2	NA	54281229	-	-0.77927	0.107118	3.46807e-13	3440-7	GZMA	P12544	Granzyme A	55102646	55110252	5	TRANS
cg04307635	6	LRFN2	40470306	+	-1.12514	0.154662	3.46817e-13	3195-50	GNLY	P22749	Granulysin	85685175	85698852	2	TRANS
cg07015356	1	RYR2	237670272	+	-1.10841	0.152362	3.46837e-13	3440-7	GZMA	P12544	Granzyme A	55102646	55110252	5	TRANS
cg07732247	9	NA	136046379	-	-1.1323	0.155647	3.46841e-13	6485-59	IGLL1	P15814	Immunoglobulin lambda-like polypeptide 1	23580302	23573125	22	TRANS
cg16548198	1	LACTBL1	23286553	-	-1.40227	0.192756	3.46853e-13	3440-7	GZMA	P12544	Granzyme A	55102646	55110252	5	TRANS
cg10740958	9	ATP6V1G1	117353634	+	-0.816334	0.112213	3.46858e-13	5691-2	CRISPLD2	Q9H0B8	Cysteine-rich secretory protein LCCL domain-containing 2	84819985	84920768	16	TRANS
cg25316662	22	CSF2RB;CSF2RB	37331657	-	-1.17965	0.162155	3.4692e-13	3440-7	GZMA	P12544	Granzyme A	55102646	55110252	5	TRANS
cg15988535	17	LRRC59	48459531	-	-0.948967	0.130446	3.4693e-13	2579-17	MMP9	P14780	Matrix metalloproteinase-9	46008908	46016561	20	TRANS
cg13378013	10	NA	62206867	+	0.781312	0.1074	3.46968e-13	3440-7	GZMA	P12544	Granzyme A	55102646	55110252	5	TRANS
cg21400549	1	TMEM206	212588848	+	-0.822671	0.113085	3.47008e-13	5339-49	S100A9	P06702	Protein S100-A9	153357854	153361023	1	TRANS
cg08590732	4	SHROOM3	77624601	+	-0.869448	0.119516	3.4708e-13	3195-50	GNLY	P22749	Granulysin	85685175	85698852	2	TRANS
cg14564494	21	CBR3;CBR3-AS1;CBR3-AS1	37506911	+	0.894438	0.122951	3.47118e-13	3440-7	GZMA	P12544	Granzyme A	55102646	55110252	5	TRANS
cg27565277	16	XYLT1	17228474	-	-0.839171	0.115354	3.47138e-13	3324-51	LY9	Q9HBG7	T-lymphocyte surface antigen Ly-9	160796074	160828261	1	TRANS
cg26305174	7	SLC12A9;TRIP6	100463583	-	0.937054	0.12881	3.47153e-13	3195-50	GNLY	P22749	Granulysin	85685175	85698852	2	TRANS
cg14427243	2	FABP1	88428522	-	-1.16125	0.159628	3.47164e-13	9545-156	GZMK	P49863	Granzyme K	55024256	55034570	5	TRANS
cg16648665	2	PXDN	1685498	+	-1.06756	0.14675	3.47165e-13	9545-156	GZMK	P49863	Granzyme K	55024256	55034570	5	TRANS
cg08454744	1	KIF26B	245748620	+	-0.899139	0.123598	3.47173e-13	9545-156	GZMK	P49863	Granzyme K	55024256	55034570	5	TRANS
cg15147133	20	SULF2;SULF2;SULF2	46395324	-	-1.06962	0.147034	3.47243e-13	9545-156	GZMK	P49863	Granzyme K	55024256	55034570	5	TRANS
cg02836325	17	PGS1	76403955	+	-1.08522	0.149178	3.47309e-13	5339-49	S100A9	P06702	Protein S100-A9	153357854	153361023	1	TRANS
cg11822447	3	NA	78530263	-	-1.57333	0.216276	3.47346e-13	3195-50	GNLY	P22749	Granulysin	85685175	85698852	2	TRANS
cg13619915	3	SLITRK3;SLITRK3	164914437	-	0.879523	0.120903	3.4747e-13	3440-7	GZMA	P12544	Granzyme A	55102646	55110252	5	TRANS
cg12636668	17	MARCH10;MARCH10;MARCH10;MARCH10	60792094	-	-1.61694	0.222272	3.47529e-13	3195-50	GNLY	P22749	Granulysin	85685175	85698852	2	TRANS
cg05312163	15	PIAS1	68374619	+	-0.672328	0.0924218	3.47545e-13	5339-49	S100A9	P06702	Protein S100-A9	153357854	153361023	1	TRANS
cg11291745	15	MYO5C	52587354	-	0.916056	0.125926	3.47577e-13	9545-156	GZMK	P49863	Granzyme K	55024256	55034570	5	TRANS
cg05501697	5	NA	174878145	-	-1.07744	0.148111	3.47615e-13	9545-156	GZMK	P49863	Granzyme K	55024256	55034570	5	TRANS
cg23009865	15	NA	65615447	+	0.877929	0.120685	3.47628e-13	9545-156	GZMK	P49863	Granzyme K	55024256	55034570	5	TRANS
cg24538849	5	ADGRV1;ADGRV1	90324253	-	-1.27159	0.1748	3.47632e-13	3195-50	GNLY	P22749	Granulysin	85685175	85698852	2	TRANS
cg04936634	19	NA	35685140	-	-1.32875	0.182659	3.47655e-13	9545-156	GZMK	P49863	Granzyme K	55024256	55034570	5	TRANS
cg16667721	1	NA	94747100	-	1.16347	0.159937	3.47658e-13	5339-49	S100A9	P06702	Protein S100-A9	153357854	153361023	1	TRANS
cg12075445	12	GALNT9	132906010	-	0.790523	0.108671	3.47711e-13	3195-50	GNLY	P22749	Granulysin	85685175	85698852	2	TRANS
cg22186935	22	NA	32724719	+	-1.06594	0.146532	3.47822e-13	9545-156	GZMK	P49863	Granzyme K	55024256	55034570	5	TRANS
cg13421372	2	INPP1;INPP1	191217711	+	-0.736061	0.101184	3.47832e-13	2579-17	MMP9	P14780	Matrix metalloproteinase-9	46008908	46016561	20	TRANS
cg03625177	5	TGFBI	135364556	-	0.419457	0.0576619	3.47899e-13	9545-156	GZMK	P49863	Granzyme K	55024256	55034570	5	TRANS
cg20301125	5	NA	130975565	+	0.934813	0.128507	3.47956e-13	9545-156	GZMK	P49863	Granzyme K	55024256	55034570	5	TRANS
cg26352718	7	NA	36024391	+	-1.50343	0.206674	3.47973e-13	4148-49	PAPPA	Q13219	Pappalysin-1	116153791	116402321	9	TRANS
cg02824604	12	NA	42124611	+	-0.925067	0.127168	3.48051e-13	3440-7	GZMA	P12544	Granzyme A	55102646	55110252	5	TRANS
cg12375903	15	NA	63194855	+	-1.27645	0.175473	3.48092e-13	9545-156	GZMK	P49863	Granzyme K	55024256	55034570	5	TRANS
cg06834454	7	NA	41970510	-	-0.879812	0.120947	3.48124e-13	9545-156	GZMK	P49863	Granzyme K	55024256	55034570	5	TRANS
cg06148145	3	LOC101929106	186926208	+	-1.26298	0.173621	3.48181e-13	3440-7	GZMA	P12544	Granzyme A	55102646	55110252	5	TRANS
cg14039613	21	NA	16507422	-	-0.810964	0.111483	3.48219e-13	5339-49	S100A9	P06702	Protein S100-A9	153357854	153361023	1	TRANS
cg22476504	2	PKDCC	42277840	-	-1.2355	0.169845	3.48241e-13	3440-7	GZMA	P12544	Granzyme A	55102646	55110252	5	TRANS
cg15848159	4	WDFY3;WDFY3	85791643	+	-0.751476	0.103306	3.48248e-13	5339-49	S100A9	P06702	Protein S100-A9	153357854	153361023	1	TRANS
cg00804628	2	NXPH2	139537845	+	0.626803	0.0861671	3.48297e-13	3195-50	GNLY	P22749	Granulysin	85685175	85698852	2	TRANS
cg09816756	4	LOC100130017	69047758	-	-1.03273	0.14197	3.48316e-13	3195-50	GNLY	P22749	Granulysin	85685175	85698852	2	TRANS
cg13296334	18	CHST9;CHST9	24594127	-	-1.0784	0.148249	3.48331e-13	9545-156	GZMK	P49863	Granzyme K	55024256	55034570	5	TRANS
cg13057559	3	FOXP1;FOXP1;FOXP1;FOXP1;FOXP1;FOXP1;FOXP1	71180415	-	1.10083	0.151333	3.48333e-13	3195-50	GNLY	P22749	Granulysin	85685175	85698852	2	TRANS
cg18369748	7	HECW1;HECW1	43541717	+	-0.732778	0.100736	3.48339e-13	2579-17	MMP9	P14780	Matrix metalloproteinase-9	46008908	46016561	20	TRANS
cg03461430	8	NA	143201610	-	-1.37617	0.189185	3.4844e-13	3195-50	GNLY	P22749	Granulysin	85685175	85698852	2	TRANS
cg10095242	8	OPRK1	54163622	-	0.76339	0.104945	3.48511e-13	9545-156	GZMK	P49863	Granzyme K	55024256	55034570	5	TRANS
cg03417975	17	NA	44259482	+	-1.03441	0.142203	3.48531e-13	3440-7	GZMA	P12544	Granzyme A	55102646	55110252	5	TRANS
cg26772516	2	PECR	216910072	-	-0.763924	0.105019	3.48556e-13	3440-7	GZMA	P12544	Granzyme A	55102646	55110252	5	TRANS
cg16210759	6	NA	89224002	-	-0.906304	0.124593	3.4867e-13	3195-50	GNLY	P22749	Granulysin	85685175	85698852	2	TRANS
cg05815405	17	NA	65809308	+	-1.27415	0.175162	3.48701e-13	17210-2	TCL1A	P56279	T-cell leukemia/lymphoma protein 1A	95714196	95709947	14	TRANS
cg16487637	20	NA	55575030	+	-1.34393	0.184755	3.48736e-13	9545-156	GZMK	P49863	Granzyme K	55024256	55034570	5	TRANS
cg21652227	3	PIK3CA	178876614	+	1.03841	0.142755	3.48805e-13	5339-49	S100A9	P06702	Protein S100-A9	153357854	153361023	1	TRANS
cg10063316	5	NA	88733713	+	-1.01806	0.139958	3.48819e-13	3440-7	GZMA	P12544	Granzyme A	55102646	55110252	5	TRANS
cg14488466	9	NA	93823465	+	-0.710534	0.0976805	3.48824e-13	5339-49	S100A9	P06702	Protein S100-A9	153357854	153361023	1	TRANS
cg16871153	3	LOC102724699	186533239	-	-0.737056	0.101327	3.48834e-13	5339-49	S100A9	P06702	Protein S100-A9	153357854	153361023	1	TRANS
cg26146808	20	NA	48383802	-	-1.07168	0.14733	3.48911e-13	2579-17	MMP9	P14780	Matrix metalloproteinase-9	46008908	46016561	20	CIS
cg20063640	20	NOP56;NOP56;SNORA51	2635105	-	-1.05506	0.145045	3.48971e-13	3324-51	LY9	Q9HBG7	T-lymphocyte surface antigen Ly-9	160796074	160828261	1	TRANS
cg04389994	10	CCDC109A	74590936	+	-0.721611	0.0992041	3.48977e-13	5339-49	S100A9	P06702	Protein S100-A9	153357854	153361023	1	TRANS
cg05127077	1	NA	113290015	-	-1.26839	0.174373	3.48984e-13	3440-7	GZMA	P12544	Granzyme A	55102646	55110252	5	TRANS
cg18493250	2	KLF7;KLF7;KLF7;KLF7	208028733	+	0.955817	0.131402	3.49033e-13	3440-7	GZMA	P12544	Granzyme A	55102646	55110252	5	TRANS
cg22053282	10	BLNK;BLNK;BLNK;BLNK;BLNK;BLNK;BLNK;BLNK;BLNK	98031741	+	-1.30672	0.179643	3.49047e-13	6485-59	IGLL1	P15814	Immunoglobulin lambda-like polypeptide 1	23580302	23573125	22	TRANS
cg01433422	1	NA	64167097	-	-1.29895	0.178576	3.49104e-13	3440-7	GZMA	P12544	Granzyme A	55102646	55110252	5	TRANS
cg18211315	8	LOC101927066	98437059	+	-0.882971	0.121388	3.49108e-13	3324-51	LY9	Q9HBG7	T-lymphocyte surface antigen Ly-9	160796074	160828261	1	TRANS
cg16940259	1	GPR137B	236323313	+	-0.984626	0.135364	3.49172e-13	3195-50	GNLY	P22749	Granulysin	85685175	85698852	2	TRANS
cg25645553	6	CAP2	17470599	+	0.854267	0.117442	3.49198e-13	5339-49	S100A9	P06702	Protein S100-A9	153357854	153361023	1	TRANS
cg16651347	1	TNN	175042297	+	-0.803609	0.110479	3.49265e-13	2579-17	MMP9	P14780	Matrix metalloproteinase-9	46008908	46016561	20	TRANS
cg13523231	1	INPP5B;INPP5B	38367430	+	0.706695	0.0971552	3.49324e-13	3440-7	GZMA	P12544	Granzyme A	55102646	55110252	5	TRANS
cg08187361	12	RPH3A;RPH3A	113316958	+	-1.29331	0.177802	3.49338e-13	3440-7	GZMA	P12544	Granzyme A	55102646	55110252	5	TRANS
cg05316003	8	NA	552461	+	-1.33629	0.183711	3.49406e-13	9545-156	GZMK	P49863	Granzyme K	55024256	55034570	5	TRANS
cg25389729	22	NA	18574090	-	-1.56586	0.215274	3.49441e-13	3440-7	GZMA	P12544	Granzyme A	55102646	55110252	5	TRANS
cg20241876	6	NOTCH4	32180045	+	-0.838349	0.115256	3.49507e-13	2579-17	MMP9	P14780	Matrix metalloproteinase-9	46008908	46016561	20	TRANS
cg20133046	6	NA	16217825	-	-0.642387	0.0883155	3.49562e-13	19254-125	GMPR	P36959	GMP reductase 1	16238587	16295549	6	CIS
cg10849368	14	NA	54719142	-	-1.06673	0.146654	3.49567e-13	9545-156	GZMK	P49863	Granzyme K	55024256	55034570	5	TRANS
cg06506094	7	KMT2E;KMT2E	104661757	-	-0.602035	0.082768	3.49601e-13	5691-2	CRISPLD2	Q9H0B8	Cysteine-rich secretory protein LCCL domain-containing 2	84819985	84920768	16	TRANS
cg18932884	11	POU2F3;POU2F3	120144266	+	-1.187	0.163189	3.49625e-13	3195-50	GNLY	P22749	Granulysin	85685175	85698852	2	TRANS
cg04201527	2	NA	238087041	-	-1.16603	0.160306	3.49649e-13	3440-7	GZMA	P12544	Granzyme A	55102646	55110252	5	TRANS
cg01879591	2	NA	242954430	+	-0.742893	0.102134	3.49683e-13	5339-49	S100A9	P06702	Protein S100-A9	153357854	153361023	1	TRANS
cg06287611	12	ITPR2	26624359	+	-0.879624	0.120932	3.49707e-13	5339-49	S100A9	P06702	Protein S100-A9	153357854	153361023	1	TRANS
cg01251629	10	GRID1	88004553	-	-1.31363	0.180599	3.49728e-13	3195-50	GNLY	P22749	Granulysin	85685175	85698852	2	TRANS
cg11203185	13	FARP1;FARP1	99085160	-	-1.18161	0.16245	3.49781e-13	3440-7	GZMA	P12544	Granzyme A	55102646	55110252	5	TRANS
cg08085380	17	PRKAR1A;PRKAR1A;PRKAR1A;PRKAR1A;PRKAR1A	66509502	+	1.00646	0.13837	3.49892e-13	3440-7	GZMA	P12544	Granzyme A	55102646	55110252	5	TRANS
cg13481776	2	ALPI	233320593	+	0.886251	0.121844	3.49912e-13	5339-49	S100A9	P06702	Protein S100-A9	153357854	153361023	1	TRANS
cg08801804	1	NA	244277190	+	-1.12541	0.154725	3.49928e-13	9545-156	GZMK	P49863	Granzyme K	55024256	55034570	5	TRANS
cg19206705	6	ZDHHC14;ZDHHC14	157890509	+	-0.740386	0.10179	3.49935e-13	5339-49	S100A9	P06702	Protein S100-A9	153357854	153361023	1	TRANS
cg03926852	6	LY6G6E;LY6G6E	31681562	+	-1.51057	0.207677	3.49936e-13	3195-50	GNLY	P22749	Granulysin	85685175	85698852	2	TRANS
cg12215483	1	TGFBR3;TGFBR3;TGFBR3;TGFBR3	92342022	-	-0.87475	0.120263	3.49968e-13	3324-51	LY9	Q9HBG7	T-lymphocyte surface antigen Ly-9	160796074	160828261	1	TRANS
cg18311537	7	MIR196B	27209195	-	0.769838	0.10584	3.50012e-13	9545-156	GZMK	P49863	Granzyme K	55024256	55034570	5	TRANS
cg22791839	14	PPP2R5C;PPP2R5C;PPP2R5C;PPP2R5C;PPP2R5C	102290160	-	0.839893	0.115472	3.50077e-13	5339-49	S100A9	P06702	Protein S100-A9	153357854	153361023	1	TRANS
cg24497686	1	SLC1A7	53606574	-	-1.13404	0.155913	3.50109e-13	3440-7	GZMA	P12544	Granzyme A	55102646	55110252	5	TRANS
cg05485304	1	SLC35F3;SLC35F3	234382487	-	-0.829721	0.114073	3.50111e-13	3324-51	LY9	Q9HBG7	T-lymphocyte surface antigen Ly-9	160796074	160828261	1	TRANS
cg24812349	22	MKL1;MKL1;MKL1	40905891	-	0.622293	0.0855555	3.50133e-13	3440-7	GZMA	P12544	Granzyme A	55102646	55110252	5	TRANS
cg22587186	6	LOC101927640;LAMA4;LAMA4;LAMA4	112557272	+	0.857133	0.117842	3.50145e-13	3505-6	LTA|LTB	P01374|Q06643	Lymphotoxin-alpha|Lymphotoxin-beta	31554192	31650629	6	TRANS
cg01782610	20	NA	52421839	+	-1.03379	0.142131	3.50172e-13	3195-50	GNLY	P22749	Granulysin	85685175	85698852	2	TRANS
cg24006659	9	DFNB31;DFNB31;DFNB31	117211097	+	-0.851278	0.117038	3.50246e-13	5339-49	S100A9	P06702	Protein S100-A9	153357854	153361023	1	TRANS
cg22777962	11	UBASH3B	122612819	-	-0.854722	0.117512	3.50255e-13	5691-2	CRISPLD2	Q9H0B8	Cysteine-rich secretory protein LCCL domain-containing 2	84819985	84920768	16	TRANS
cg04522575	17	NA	61042898	+	1.0539	0.144895	3.50258e-13	5339-49	S100A9	P06702	Protein S100-A9	153357854	153361023	1	TRANS
cg03615068	1	IQGAP3	156508800	+	-1.1623	0.159799	3.50263e-13	9545-156	GZMK	P49863	Granzyme K	55024256	55034570	5	TRANS
cg02182648	11	APIP	34931650	+	-0.681169	0.0936508	3.50283e-13	2579-17	MMP9	P14780	Matrix metalloproteinase-9	46008908	46016561	20	TRANS
cg04130108	6	RPS6KA2;RPS6KA2	167031411	+	-1.11595	0.153427	3.503e-13	3195-50	GNLY	P22749	Granulysin	85685175	85698852	2	TRANS
cg06685319	4	TBC1D9	141678125	-	1.03465	0.142249	3.50308e-13	9545-156	GZMK	P49863	Granzyme K	55024256	55034570	5	TRANS
cg07538471	6	NA	43707364	-	-1.28382	0.176506	3.50321e-13	3195-50	GNLY	P22749	Granulysin	85685175	85698852	2	TRANS
cg02874569	6	NA	5851436	-	0.940626	0.129323	3.50321e-13	3195-50	GNLY	P22749	Granulysin	85685175	85698852	2	TRANS
cg04089260	6	NA	159538730	-	-1.40604	0.19331	3.50331e-13	17210-2	TCL1A	P56279	T-cell leukemia/lymphoma protein 1A	95714196	95709947	14	TRANS
cg18973456	17	SPEM1	7323674	-	-1.52671	0.209902	3.50372e-13	9545-156	GZMK	P49863	Granzyme K	55024256	55034570	5	TRANS
cg19339902	4	HTRA3	8292261	+	-0.987479	0.135765	3.50379e-13	5339-49	S100A9	P06702	Protein S100-A9	153357854	153361023	1	TRANS
cg19794514	19	SLC25A23	6441382	-	-1.03969	0.142943	3.50404e-13	9545-156	GZMK	P49863	Granzyme K	55024256	55034570	5	TRANS
cg27585822	20	FAM65C	49253552	+	-0.892899	0.122761	3.50419e-13	2579-17	MMP9	P14780	Matrix metalloproteinase-9	46008908	46016561	20	CIS
cg03177220	3	NA	45117862	-	-0.849818	0.116839	3.50453e-13	9545-156	GZMK	P49863	Granzyme K	55024256	55034570	5	TRANS
cg08005411	12	YEATS4;YEATS4	69753742	+	-1.31825	0.181242	3.50469e-13	3440-7	GZMA	P12544	Granzyme A	55102646	55110252	5	TRANS
cg07599366	16	CBFA2T3	89033692	+	1.0615	0.145942	3.50503e-13	9545-156	GZMK	P49863	Granzyme K	55024256	55034570	5	TRANS
cg05583110	10	NA	5987662	+	-0.831499	0.114321	3.50556e-13	5339-49	S100A9	P06702	Protein S100-A9	153357854	153361023	1	TRANS
cg10669970	2	C2orf61	47325167	+	1.10814	0.152356	3.50582e-13	5339-49	S100A9	P06702	Protein S100-A9	153357854	153361023	1	TRANS
cg24314679	17	NA	71978011	-	-0.857676	0.11792	3.50667e-13	3324-51	LY9	Q9HBG7	T-lymphocyte surface antigen Ly-9	160796074	160828261	1	TRANS
cg01238639	4	NA	117624749	-	-1.38354	0.19022	3.50705e-13	3440-7	GZMA	P12544	Granzyme A	55102646	55110252	5	TRANS
cg16203203	6	STL	125284659	+	0.764572	0.10512	3.508e-13	9545-156	GZMK	P49863	Granzyme K	55024256	55034570	5	TRANS
cg14524140	15	ATP8B4;ATP8B4;ATP8B4;ATP8B4	50345466	+	-0.671381	0.0923076	3.50804e-13	5339-49	S100A9	P06702	Protein S100-A9	153357854	153361023	1	TRANS
cg27074041	2	NR4A2	157184614	+	1.21314	0.166795	3.50871e-13	3440-7	GZMA	P12544	Granzyme A	55102646	55110252	5	TRANS
cg18619452	9	NXNL2;NXNL2	91149049	-	0.758375	0.104269	3.50894e-13	3195-50	GNLY	P22749	Granulysin	85685175	85698852	2	TRANS
cg01603073	5	NA	176101928	-	-1.17465	0.161502	3.50927e-13	3195-50	GNLY	P22749	Granulysin	85685175	85698852	2	TRANS
cg13808803	5	GHR;GHR;GHR;GHR;GHR;GHR;GHR;GHR	42549944	+	-1.36447	0.187601	3.50986e-13	3195-50	GNLY	P22749	Granulysin	85685175	85698852	2	TRANS
cg16001422	8	PLEC1;PLEC1;PLEC1;PLEC1	145022842	-	0.966803	0.132927	3.51093e-13	6485-59	IGLL1	P15814	Immunoglobulin lambda-like polypeptide 1	23580302	23573125	22	TRANS
cg02141740	5	ITK	156649648	+	0.832862	0.114511	3.51121e-13	5339-49	S100A9	P06702	Protein S100-A9	153357854	153361023	1	TRANS
cg02794358	2	SPTBN1;SPTBN1	54816818	-	0.704993	0.0969308	3.51176e-13	9545-156	GZMK	P49863	Granzyme K	55024256	55034570	5	TRANS
cg19228043	7	C7orf49;AGBL3	134796026	-	-0.917579	0.12616	3.51201e-13	5339-49	S100A9	P06702	Protein S100-A9	153357854	153361023	1	TRANS
cg00753399	2	MOBKL1B	74404556	-	-0.943598	0.129737	3.51219e-13	3440-7	GZMA	P12544	Granzyme A	55102646	55110252	5	TRANS
cg22308478	1	NA	179793687	-	-1.26494	0.173919	3.51229e-13	2579-17	MMP9	P14780	Matrix metalloproteinase-9	46008908	46016561	20	TRANS
cg13611375	1	NA	95769853	+	-1.11283	0.153005	3.51248e-13	9545-156	GZMK	P49863	Granzyme K	55024256	55034570	5	TRANS
cg07579732	12	WNK1;WNK1;WNK1;WNK1	883340	+	-0.618158	0.0849923	3.51303e-13	5691-2	CRISPLD2	Q9H0B8	Cysteine-rich secretory protein LCCL domain-containing 2	84819985	84920768	16	TRANS
cg07431973	14	FRMD6;FRMD6	52142383	+	-1.07001	0.147118	3.5132e-13	9545-156	GZMK	P49863	Granzyme K	55024256	55034570	5	TRANS
cg06053909	5	ARSB;ARSB	78184639	+	-0.665138	0.0914518	3.51333e-13	2579-17	MMP9	P14780	Matrix metalloproteinase-9	46008908	46016561	20	TRANS
cg06996485	21	RUNX1	36339951	+	0.757483	0.104149	3.51367e-13	3291-30	FCER2	P06734	Low affinity immunoglobulin epsilon Fc receptor	7702146	7688758	19	TRANS
cg08089221	4	SLC2A9;SLC2A9	9992106	+	1.40037	0.192541	3.51405e-13	5339-49	S100A9	P06702	Protein S100-A9	153357854	153361023	1	TRANS
cg21340621	12	KDM2B	122020166	+	0.719125	0.098875	3.51407e-13	3440-7	GZMA	P12544	Granzyme A	55102646	55110252	5	TRANS
cg04992056	16	C16orf96	4620301	-	-1.17139	0.16106	3.51473e-13	3195-50	GNLY	P22749	Granulysin	85685175	85698852	2	TRANS
cg26234948	20	NA	23012142	+	-1.39272	0.19149	3.51476e-13	3195-50	GNLY	P22749	Granulysin	85685175	85698852	2	TRANS
cg13901779	6	MYB;MYB;MYB;MYB;MYB;MYB;MYB;MYB	135506633	+	0.674718	0.0927698	3.51508e-13	9545-156	GZMK	P49863	Granzyme K	55024256	55034570	5	TRANS
cg04198187	5	FAM53C;FAM53C;CDC25C	137675076	+	0.782639	0.107609	3.51557e-13	9545-156	GZMK	P49863	Granzyme K	55024256	55034570	5	TRANS
cg08408500	14	MIR411	101488532	+	-1.48538	0.204232	3.51575e-13	9545-156	GZMK	P49863	Granzyme K	55024256	55034570	5	TRANS
cg00248706	1	DISC1;DISC1;DISC1;DISC1;DISC1;DISC1;DISC1;DISC1;DISC1;TSNAX-DISC1	232087456	-	-1.19688	0.164566	3.51609e-13	9545-156	GZMK	P49863	Granzyme K	55024256	55034570	5	TRANS
cg02576260	1	SLC22A15	116574006	-	-0.877703	0.12068	3.51609e-13	3324-51	LY9	Q9HBG7	T-lymphocyte surface antigen Ly-9	160796074	160828261	1	TRANS
cg01776341	1	SKI	2171879	+	0.953982	0.131168	3.51616e-13	3440-7	GZMA	P12544	Granzyme A	55102646	55110252	5	TRANS
cg24579342	11	SHANK2;SHANK2;SHANK2	70439041	+	-1.5538	0.21364	3.51629e-13	3195-50	GNLY	P22749	Granulysin	85685175	85698852	2	TRANS
cg21590772	12	EPS8	15865967	-	-1.20737	0.166008	3.51669e-13	9545-156	GZMK	P49863	Granzyme K	55024256	55034570	5	TRANS
cg12191163	18	PTPN2;PTPN2;PTPN2;PTPN2;PTPN2	12838280	-	0.738333	0.101518	3.51698e-13	3505-6	LTA|LTB	P01374|Q06643	Lymphotoxin-alpha|Lymphotoxin-beta	31554192	31650629	6	TRANS
cg04214817	12	SMARCD1;SMARCD1	50482013	-	-0.637134	0.0876032	3.51725e-13	2579-17	MMP9	P14780	Matrix metalloproteinase-9	46008908	46016561	20	TRANS
cg07470314	8	DOK2	21766704	-	0.850724	0.116971	3.51746e-13	3195-50	GNLY	P22749	Granulysin	85685175	85698852	2	TRANS
cg23393870	4	NA	6658155	-	-1.6431	0.22592	3.51759e-13	9545-156	GZMK	P49863	Granzyme K	55024256	55034570	5	TRANS
cg03356407	16	KIAA0513;KIAA0513;KIAA0513	85070299	-	-1.17834	0.162017	3.51779e-13	5339-49	S100A9	P06702	Protein S100-A9	153357854	153361023	1	TRANS
cg04289624	3	CSPG5	47620963	+	0.921703	0.126731	3.51811e-13	3195-50	GNLY	P22749	Granulysin	85685175	85698852	2	TRANS
cg22627753	1	AGRN	988623	-	-0.74016	0.101769	3.51819e-13	3195-50	GNLY	P22749	Granulysin	85685175	85698852	2	TRANS
cg21981823	1	MROH7;MROH7;MROH7;MROH7;MROH7-TTC4;MROH7-TTC4;MROH7-TTC4	55151898	-	-1.24283	0.170885	3.51836e-13	9545-156	GZMK	P49863	Granzyme K	55024256	55034570	5	TRANS
cg12351212	7	LINC-PINT;LINC-PINT;LINC-PINT;LINC-PINT;LINC-PINT;LINC-PINT;LINC-PINT;LINC-PINT	130651151	-	-0.900607	0.12383	3.51844e-13	3324-51	LY9	Q9HBG7	T-lymphocyte surface antigen Ly-9	160796074	160828261	1	TRANS
cg10107292	1	TMEM51;TMEM51;TMEM51;TMEM51	15504438	+	0.705736	0.0970363	3.51846e-13	9545-156	GZMK	P49863	Granzyme K	55024256	55034570	5	TRANS
cg17505883	2	NA	130552292	+	-1.60793	0.221085	3.51847e-13	9545-156	GZMK	P49863	Granzyme K	55024256	55034570	5	TRANS
cg02727484	10	KCNMA1;KCNMA1;KCNMA1;KCNMA1	79284013	+	-0.836701	0.115044	3.51864e-13	3195-50	GNLY	P22749	Granulysin	85685175	85698852	2	TRANS
cg00756229	1	NA	100064649	-	-1.4569	0.20032	3.51901e-13	3440-7	GZMA	P12544	Granzyme A	55102646	55110252	5	TRANS
cg23653184	11	NA	33026801	+	0.772338	0.106194	3.51908e-13	5339-49	S100A9	P06702	Protein S100-A9	153357854	153361023	1	TRANS
cg06314665	15	MEGF11	66245419	-	-0.968077	0.133108	3.51978e-13	9545-156	GZMK	P49863	Granzyme K	55024256	55034570	5	TRANS
cg14032293	19	NA	32087810	-	-1.34877	0.185453	3.52028e-13	9545-156	GZMK	P49863	Granzyme K	55024256	55034570	5	TRANS
cg10038009	16	TRIM72;PYDC1	31228202	-	0.522189	0.0718	3.52047e-13	3440-7	GZMA	P12544	Granzyme A	55102646	55110252	5	TRANS
cg01361085	11	KCNQ1;KCNQ1	2539028	+	-1.17673	0.161799	3.5205e-13	3195-50	GNLY	P22749	Granulysin	85685175	85698852	2	TRANS
cg06737981	22	BCR;BCR	23523942	+	0.71207	0.0979086	3.52093e-13	9545-156	GZMK	P49863	Granzyme K	55024256	55034570	5	TRANS
cg15224459	17	METRNL	81042023	+	0.800388	0.110052	3.52105e-13	3505-6	LTA|LTB	P01374|Q06643	Lymphotoxin-alpha|Lymphotoxin-beta	31554192	31650629	6	TRANS
cg19197463	1	NA	186488111	+	-0.93267	0.128241	3.5212e-13	3440-7	GZMA	P12544	Granzyme A	55102646	55110252	5	TRANS
cg16141752	5	NA	133802474	-	0.89539	0.123115	3.52122e-13	9545-156	GZMK	P49863	Granzyme K	55024256	55034570	5	TRANS
cg11834856	16	USP7	9055493	+	-1.0065	0.138393	3.52125e-13	3195-50	GNLY	P22749	Granulysin	85685175	85698852	2	TRANS
cg13137323	2	NA	178467098	+	0.871057	0.119769	3.5214e-13	9545-156	GZMK	P49863	Granzyme K	55024256	55034570	5	TRANS
cg08490791	16	NA	87312433	-	0.655032	0.0900666	3.52241e-13	3440-7	GZMA	P12544	Granzyme A	55102646	55110252	5	TRANS
cg04439806	16	CMTM2;CMTM2;CKLF-CMTM1;CMTM1;CMTM1;CMTM1;CMTM1;CKLF-CMTM1;CKLF-CMTM1;CMTM1;CMTM1;CMTM1;CMTM1	66612774	+	0.771195	0.106039	3.52269e-13	3440-7	GZMA	P12544	Granzyme A	55102646	55110252	5	TRANS
cg01015401	4	NA	129630613	+	0.919009	0.126364	3.52282e-13	3440-7	GZMA	P12544	Granzyme A	55102646	55110252	5	TRANS
cg16632715	2	HOXD11	176972113	+	0.95055	0.130701	3.5238e-13	3195-50	GNLY	P22749	Granulysin	85685175	85698852	2	TRANS
cg10515368	3	CD47;CD47	107781060	-	-0.816128	0.112218	3.52404e-13	5339-49	S100A9	P06702	Protein S100-A9	153357854	153361023	1	TRANS
cg07622193	19	NA	42701920	+	0.937367	0.128889	3.52434e-13	3195-50	GNLY	P22749	Granulysin	85685175	85698852	2	TRANS
cg04342866	20	RNF24;RNF24;RNF24	3993546	+	0.676966	0.0930835	3.52436e-13	3195-50	GNLY	P22749	Granulysin	85685175	85698852	2	TRANS
cg10885626	11	MRGPRD	68748425	+	-1.2325	0.169469	3.52438e-13	3440-7	GZMA	P12544	Granzyme A	55102646	55110252	5	TRANS
cg06967452	8	MIR1268A	37246355	+	-0.953964	0.131171	3.5249e-13	3195-50	GNLY	P22749	Granulysin	85685175	85698852	2	TRANS
cg10926282	12	NA	89778485	-	-0.628925	0.0864781	3.52491e-13	5691-2	CRISPLD2	Q9H0B8	Cysteine-rich secretory protein LCCL domain-containing 2	84819985	84920768	16	TRANS
cg04461481	16	ZNF423	49526774	+	-1.24085	0.170619	3.52543e-13	3195-50	GNLY	P22749	Granulysin	85685175	85698852	2	TRANS
cg11983398	4	NA	153954958	-	-0.925465	0.127253	3.52549e-13	3195-50	GNLY	P22749	Granulysin	85685175	85698852	2	TRANS
cg20402826	2	NA	198077081	-	0.818362	0.112526	3.52561e-13	5339-49	S100A9	P06702	Protein S100-A9	153357854	153361023	1	TRANS
cg20639011	5	FSTL4	132657596	-	-0.872812	0.120013	3.52566e-13	3195-50	GNLY	P22749	Granulysin	85685175	85698852	2	TRANS
cg00191006	12	KCNA6	4959649	+	-1.2342	0.169705	3.52581e-13	3195-50	GNLY	P22749	Granulysin	85685175	85698852	2	TRANS
cg00987918	6	TRIM40	30115829	-	-1.02522	0.14097	3.5263e-13	3324-51	LY9	Q9HBG7	T-lymphocyte surface antigen Ly-9	160796074	160828261	1	TRANS
cg18437052	3	NA	17797971	+	-1.42616	0.196101	3.52647e-13	3195-50	GNLY	P22749	Granulysin	85685175	85698852	2	TRANS
cg02423065	3	LOC253573	186193874	-	-1.43729	0.197631	3.52664e-13	9015-1	PRG3	Q9Y2Y8	Proteoglycan 3	57381150	57376769	11	TRANS
cg13661827	9	NA	111885602	+	-0.837933	0.115218	3.52667e-13	5339-49	S100A9	P06702	Protein S100-A9	153357854	153361023	1	TRANS
cg04329870	2	CD8B;CD8B;CD8B	87048747	-	-0.873683	0.120134	3.52696e-13	15462-28	CD8A	P01732	T-cell surface glycoprotein CD8 alpha chain	86808396	86784610	2	CIS
cg07392838	1	LPPR5;LPPR5	99383225	-	-1.36863	0.188192	3.52871e-13	9545-156	GZMK	P49863	Granzyme K	55024256	55034570	5	TRANS
cg06122148	11	CNTN5;CNTN5	98891553	-	0.87576	0.120421	3.52874e-13	9545-156	GZMK	P49863	Granzyme K	55024256	55034570	5	TRANS
cg16587805	11	NA	35676532	-	-0.915198	0.125844	3.52904e-13	9545-156	GZMK	P49863	Granzyme K	55024256	55034570	5	TRANS
cg19547274	16	CDH13;CDH13;CDH13;CDH13	83766260	-	-1.09922	0.151148	3.52937e-13	9545-156	GZMK	P49863	Granzyme K	55024256	55034570	5	TRANS
cg09407142	9	TTC39B;TTC39B;TTC39B;TTC39B;TTC39B	15228544	-	-0.814033	0.111934	3.52992e-13	3324-51	LY9	Q9HBG7	T-lymphocyte surface antigen Ly-9	160796074	160828261	1	TRANS
cg05339403	18	OSBPL1A;OSBPL1A	21849233	-	-1.22318	0.168193	3.52996e-13	9545-156	GZMK	P49863	Granzyme K	55024256	55034570	5	TRANS
cg20442926	22	NA	27431824	-	-0.98205	0.135037	3.52996e-13	3195-50	GNLY	P22749	Granulysin	85685175	85698852	2	TRANS
cg14664303	11	TRPM5	2445288	+	-1.51977	0.208976	3.53018e-13	9545-156	GZMK	P49863	Granzyme K	55024256	55034570	5	TRANS
cg09259759	1	EPHB2;EPHB2;EPHB2;EPHB2	23126213	-	-1.19954	0.164943	3.53072e-13	3440-7	GZMA	P12544	Granzyme A	55102646	55110252	5	TRANS
cg02429476	5	NA	99993725	+	-1.56242	0.214842	3.53094e-13	9545-156	GZMK	P49863	Granzyme K	55024256	55034570	5	TRANS
cg19913465	19	FCER2	7767075	-	-1.51856	0.208811	3.53126e-13	5728-60	FCRL1	Q96LA6	Fc receptor-like protein 1	157820120	157794403	1	TRANS
cg19554338	9	NA	89407232	+	-1.13158	0.155599	3.53143e-13	3195-50	GNLY	P22749	Granulysin	85685175	85698852	2	TRANS
cg14102186	2	TCF7L1	85364676	+	-0.976082	0.134217	3.53145e-13	9545-156	GZMK	P49863	Granzyme K	55024256	55034570	5	TRANS
cg05116777	9	OR1Q1	125377176	-	-1.06162	0.14598	3.53175e-13	3195-50	GNLY	P22749	Granulysin	85685175	85698852	2	TRANS
cg20852846	19	ZFR2;ZFR2;ZFR2	3868872	-	0.835912	0.114943	3.5318e-13	3195-50	GNLY	P22749	Granulysin	85685175	85698852	2	TRANS
cg25737087	8	ASAP1;ASAP1	131373613	+	-0.885908	0.121818	3.53232e-13	3195-50	GNLY	P22749	Granulysin	85685175	85698852	2	TRANS
cg08577309	9	SLC1A1	4558381	+	-1.29311	0.177811	3.53247e-13	3440-7	GZMA	P12544	Granzyme A	55102646	55110252	5	TRANS
cg06861945	2	NA	60945136	+	-0.741613	0.101977	3.53261e-13	5339-49	S100A9	P06702	Protein S100-A9	153357854	153361023	1	TRANS
cg06889975	8	NA	22558722	+	-1.38451	0.19038	3.53307e-13	3291-30	FCER2	P06734	Low affinity immunoglobulin epsilon Fc receptor	7702146	7688758	19	TRANS
cg26506316	1	NA	119870682	+	0.953696	0.131141	3.53405e-13	3440-7	GZMA	P12544	Granzyme A	55102646	55110252	5	TRANS
cg12500811	4	VEGFC	177648950	-	-1.31388	0.18067	3.53457e-13	3440-7	GZMA	P12544	Granzyme A	55102646	55110252	5	TRANS
cg19227922	5	NA	61957253	+	-1.23178	0.169381	3.53571e-13	9545-156	GZMK	P49863	Granzyme K	55024256	55034570	5	CIS
cg10582240	17	NA	39695416	+	-1.52492	0.209692	3.53625e-13	3195-50	GNLY	P22749	Granulysin	85685175	85698852	2	TRANS
cg25874827	15	LINGO1;LINGO1;LINGO1;LINGO1;LINGO1;LINGO1	78090710	+	-1.13209	0.155673	3.53631e-13	3440-7	GZMA	P12544	Granzyme A	55102646	55110252	5	TRANS
cg07825799	18	NA	22118487	-	0.775701	0.106667	3.5368e-13	3440-7	GZMA	P12544	Granzyme A	55102646	55110252	5	TRANS
cg24774306	4	CXCL6	74702713	+	0.637546	0.0876691	3.53725e-13	3195-50	GNLY	P22749	Granulysin	85685175	85698852	2	TRANS
cg13632816	9	SVEP1;SVEP1	113341925	-	0.47667	0.0655471	3.53726e-13	3324-51	LY9	Q9HBG7	T-lymphocyte surface antigen Ly-9	160796074	160828261	1	TRANS
cg07567256	6	NA	163757048	-	0.792626	0.108994	3.53763e-13	9545-156	GZMK	P49863	Granzyme K	55024256	55034570	5	TRANS
cg16251280	11	NA	117805920	-	-1.17392	0.161427	3.53803e-13	3440-7	GZMA	P12544	Granzyme A	55102646	55110252	5	TRANS
cg21850149	16	AXIN1;AXIN1	399226	+	0.93287	0.12828	3.53829e-13	5339-49	S100A9	P06702	Protein S100-A9	153357854	153361023	1	TRANS
cg09053680	10	UTF1	135044114	+	0.44369	0.0610125	3.53881e-13	3440-7	GZMA	P12544	Granzyme A	55102646	55110252	5	TRANS
cg00356645	6	DLL1	170594229	+	-1.26969	0.174597	3.53894e-13	3195-50	GNLY	P22749	Granulysin	85685175	85698852	2	TRANS
cg18465199	6	NA	37506304	-	-1.32672	0.182439	3.53921e-13	3195-50	GNLY	P22749	Granulysin	85685175	85698852	2	TRANS
cg14089067	1	NA	55442785	-	-1.2862	0.176868	3.53947e-13	3195-50	GNLY	P22749	Granulysin	85685175	85698852	2	TRANS
cg15721448	8	LY6H;LY6H;LY6H	144239503	-	-1.3181	0.181254	3.53949e-13	5339-49	S100A9	P06702	Protein S100-A9	153357854	153361023	1	TRANS
cg02561376	4	TMEM156;TMEM156	39035483	-	0.940638	0.129349	3.54014e-13	5339-49	S100A9	P06702	Protein S100-A9	153357854	153361023	1	TRANS
cg07143479	11	PARVA	12402127	-	-1.18503	0.162956	3.54015e-13	3195-50	GNLY	P22749	Granulysin	85685175	85698852	2	TRANS
cg18347642	4	KCNIP4	21950766	+	0.807861	0.111091	3.54034e-13	3324-51	LY9	Q9HBG7	T-lymphocyte surface antigen Ly-9	160796074	160828261	1	TRANS
cg17010895	2	NA	65731517	+	-0.710989	0.0977705	3.54155e-13	5339-49	S100A9	P06702	Protein S100-A9	153357854	153361023	1	TRANS
cg08698718	2	INHA;OBSL1	220436349	+	0.912829	0.125526	3.54177e-13	3195-50	GNLY	P22749	Granulysin	85685175	85698852	2	TRANS
cg19258310	11	NA	13951237	+	-1.42395	0.195813	3.54203e-13	3195-50	GNLY	P22749	Granulysin	85685175	85698852	2	TRANS
cg07239716	12	DUSP6;DUSP6	89744488	+	0.640337	0.0880554	3.54251e-13	3195-50	GNLY	P22749	Granulysin	85685175	85698852	2	TRANS
cg18698032	3	EPHB3	184295216	+	-1.1899	0.163629	3.54253e-13	3195-50	GNLY	P22749	Granulysin	85685175	85698852	2	TRANS
cg11976752	8	AZIN1-AS1;AZIN1-AS1	103899098	-	-0.710412	0.0976921	3.54332e-13	5691-2	CRISPLD2	Q9H0B8	Cysteine-rich secretory protein LCCL domain-containing 2	84819985	84920768	16	TRANS
cg07892579	8	NA	101891250	+	-1.25166	0.172122	3.54384e-13	9545-156	GZMK	P49863	Granzyme K	55024256	55034570	5	TRANS
cg20590068	4	NA	184250003	+	-1.3538	0.186167	3.54388e-13	3195-50	GNLY	P22749	Granulysin	85685175	85698852	2	TRANS
cg07503377	7	TPST1	65791671	-	-0.641358	0.0881967	3.54466e-13	2579-17	MMP9	P14780	Matrix metalloproteinase-9	46008908	46016561	20	TRANS
cg11624151	10	SFMBT2;SFMBT2	7342391	-	-1.28338	0.176485	3.54476e-13	3440-7	GZMA	P12544	Granzyme A	55102646	55110252	5	TRANS
cg05733463	11	NA	13282917	+	-1.33564	0.183671	3.54481e-13	3440-7	GZMA	P12544	Granzyme A	55102646	55110252	5	TRANS
cg13339791	2	NA	70322659	+	0.998605	0.137325	3.54564e-13	9545-156	GZMK	P49863	Granzyme K	55024256	55034570	5	TRANS
cg19859759	11	NA	121532924	-	-0.886409	0.121896	3.54575e-13	3440-7	GZMA	P12544	Granzyme A	55102646	55110252	5	TRANS
cg11733057	16	MTSS1L	70698362	+	-1.24727	0.171521	3.54664e-13	3195-50	GNLY	P22749	Granulysin	85685175	85698852	2	TRANS
cg06000816	14	NA	45252302	-	-1.06705	0.146737	3.54668e-13	9545-156	GZMK	P49863	Granzyme K	55024256	55034570	5	TRANS
cg12867320	6	GABBR1;GABBR1;GABBR1	29574715	+	-1.17437	0.161496	3.54678e-13	9545-156	GZMK	P49863	Granzyme K	55024256	55034570	5	TRANS
cg06352352	16	C16orf70	67181466	-	-0.866709	0.119188	3.54735e-13	2579-17	MMP9	P14780	Matrix metalloproteinase-9	46008908	46016561	20	TRANS
cg11024682	17	SREBF1;SREBF1	17730094	-	1.52503	0.209718	3.54741e-13	9545-156	GZMK	P49863	Granzyme K	55024256	55034570	5	TRANS
cg15485378	3	ITIH3	52828680	-	-1.63623	0.22501	3.54749e-13	9545-156	GZMK	P49863	Granzyme K	55024256	55034570	5	TRANS
cg02255107	3	OXNAD1	16347334	+	-0.963265	0.132466	3.54762e-13	3505-6	LTA|LTB	P01374|Q06643	Lymphotoxin-alpha|Lymphotoxin-beta	31554192	31650629	6	TRANS
cg21591274	4	ANKRD17;ANKRD17;ANKRD17	74089071	+	0.756082	0.103975	3.54782e-13	9545-156	GZMK	P49863	Granzyme K	55024256	55034570	5	TRANS
cg03202804	4	SFRP2	154710353	-	0.826261	0.113626	3.54817e-13	3195-50	GNLY	P22749	Granulysin	85685175	85698852	2	TRANS
cg14178077	9	PCSK5	78777801	-	-0.99355	0.136632	3.5494e-13	3324-51	LY9	Q9HBG7	T-lymphocyte surface antigen Ly-9	160796074	160828261	1	TRANS
cg03456799	1	SNX27	151634388	+	0.600959	0.0826434	3.54974e-13	3440-7	GZMA	P12544	Granzyme A	55102646	55110252	5	TRANS
cg26061447	15	ASB7	101190733	-	-0.647452	0.0890375	3.55055e-13	5691-2	CRISPLD2	Q9H0B8	Cysteine-rich secretory protein LCCL domain-containing 2	84819985	84920768	16	TRANS
cg10717691	1	NA	210426358	+	0.639178	0.0879001	3.55153e-13	9545-156	GZMK	P49863	Granzyme K	55024256	55034570	5	TRANS
cg00969881	1	FHAD1	15607482	+	-1.12337	0.154487	3.55168e-13	3440-7	GZMA	P12544	Granzyme A	55102646	55110252	5	TRANS
cg00992048	1	NADK	1695585	-	-1.12255	0.154375	3.55227e-13	2579-17	MMP9	P14780	Matrix metalloproteinase-9	46008908	46016561	20	TRANS
cg07112755	21	FAM3B;FAM3B	42694580	-	-0.855657	0.117671	3.55276e-13	3195-50	GNLY	P22749	Granulysin	85685175	85698852	2	TRANS
cg15142878	2	LOC101927577;LOC101927577	66929935	-	-0.938713	0.129093	3.55293e-13	9545-156	GZMK	P49863	Granzyme K	55024256	55034570	5	TRANS
cg16994669	8	RNF19A	101325645	+	-0.967604	0.133067	3.55374e-13	3195-50	GNLY	P22749	Granulysin	85685175	85698852	2	TRANS
cg18241829	2	NA	176952696	-	1.00356	0.138012	3.55441e-13	3440-7	GZMA	P12544	Granzyme A	55102646	55110252	5	TRANS
cg04349834	13	COG6;COG6;COG6	40257078	+	0.824469	0.113383	3.55453e-13	5339-49	S100A9	P06702	Protein S100-A9	153357854	153361023	1	TRANS
cg12915042	11	NA	60849168	-	-1.22228	0.168092	3.55461e-13	9545-156	GZMK	P49863	Granzyme K	55024256	55034570	5	TRANS
cg11563844	13	STARD13;STARD13	33780307	-	0.727915	0.100105	3.55464e-13	3324-51	LY9	Q9HBG7	T-lymphocyte surface antigen Ly-9	160796074	160828261	1	TRANS
cg25051492	9	DAPK1;DAPK1;DAPK1;DAPK1;DAPK1;DAPK1;DAPK1;DAPK1	90264821	-	-1.22521	0.168495	3.55511e-13	3440-7	GZMA	P12544	Granzyme A	55102646	55110252	5	TRANS
cg24844737	21	NA	47075042	+	-0.809773	0.111363	3.55532e-13	9545-156	GZMK	P49863	Granzyme K	55024256	55034570	5	TRANS
cg22377132	1	IGSF21	18442826	+	-1.34707	0.185254	3.5556e-13	9545-156	GZMK	P49863	Granzyme K	55024256	55034570	5	TRANS
cg14184907	12	NA	90257229	+	1.05571	0.145185	3.55634e-13	5339-49	S100A9	P06702	Protein S100-A9	153357854	153361023	1	TRANS
cg04400145	20	SIRPA	1873682	-	-1.42794	0.196376	3.55695e-13	3195-50	GNLY	P22749	Granulysin	85685175	85698852	2	TRANS
cg17349389	2	CTNNA2;LRRTM1;CTNNA2	80530770	-	0.50269	0.0691322	3.55698e-13	3324-51	LY9	Q9HBG7	T-lymphocyte surface antigen Ly-9	160796074	160828261	1	TRANS
cg22759823	19	NA	57610870	+	0.491958	0.0676563	3.5573e-13	3324-51	LY9	Q9HBG7	T-lymphocyte surface antigen Ly-9	160796074	160828261	1	TRANS
cg21677940	1	NA	192596014	+	-1.12862	0.155214	3.55838e-13	3291-30	FCER2	P06734	Low affinity immunoglobulin epsilon Fc receptor	7702146	7688758	19	TRANS
cg21173881	5	NA	57315798	+	-1.2257	0.168565	3.55851e-13	3440-7	GZMA	P12544	Granzyme A	55102646	55110252	5	CIS
cg06933467	2	NA	45558533	+	-0.977776	0.13447	3.55895e-13	9545-156	GZMK	P49863	Granzyme K	55024256	55034570	5	TRANS
cg05573490	17	ANKRD40	48773949	-	1.58841	0.218448	3.55908e-13	5339-49	S100A9	P06702	Protein S100-A9	153357854	153361023	1	TRANS
cg16409939	15	NA	58553781	-	-1.24383	0.171059	3.55988e-13	3195-50	GNLY	P22749	Granulysin	85685175	85698852	2	TRANS
cg16225498	7	NAPEPLD;NAPEPLD	102788836	-	-0.823465	0.113248	3.56001e-13	5339-49	S100A9	P06702	Protein S100-A9	153357854	153361023	1	TRANS
cg23581252	6	NA	32897912	+	-0.739031	0.101637	3.56007e-13	5339-49	S100A9	P06702	Protein S100-A9	153357854	153361023	1	TRANS
cg05615487	22	ACR	51176407	-	-1.04084	0.143144	3.5601e-13	3324-51	LY9	Q9HBG7	T-lymphocyte surface antigen Ly-9	160796074	160828261	1	TRANS
cg01069505	17	NA	44971405	-	-1.0799	0.148515	3.56015e-13	3440-7	GZMA	P12544	Granzyme A	55102646	55110252	5	TRANS
cg20375654	9	TTLL11;TTLL11	124767667	+	-1.69746	0.233446	3.5605e-13	9545-156	GZMK	P49863	Granzyme K	55024256	55034570	5	TRANS
cg24053032	15	RORA	61022442	+	0.798964	0.10988	3.56128e-13	5339-49	S100A9	P06702	Protein S100-A9	153357854	153361023	1	TRANS
cg24904276	6	KCNQ5;KCNQ5;KCNQ5;KCNQ5;KCNQ5	73798340	-	-1.23376	0.169676	3.56147e-13	3440-7	GZMA	P12544	Granzyme A	55102646	55110252	5	TRANS
cg05519994	21	NA	45765411	+	-1.12032	0.154075	3.56153e-13	3440-7	GZMA	P12544	Granzyme A	55102646	55110252	5	TRANS
cg13602831	15	SLC12A6;SLC12A6;SLC12A6;SLC12A6;SLC12A6;SLC12A6	34563890	-	-0.66095	0.0908991	3.56158e-13	5339-49	S100A9	P06702	Protein S100-A9	153357854	153361023	1	TRANS
cg27234723	1	NA	45771987	+	-1.21804	0.167515	3.5618e-13	3440-7	GZMA	P12544	Granzyme A	55102646	55110252	5	TRANS
cg14383422	2	AOX1	201450962	+	0.606424	0.0834004	3.56218e-13	3195-50	GNLY	P22749	Granulysin	85685175	85698852	2	TRANS
cg05602945	3	NA	49974641	+	-0.782116	0.107563	3.56238e-13	5339-49	S100A9	P06702	Protein S100-A9	153357854	153361023	1	TRANS
cg13716506	15	NA	91404667	+	-0.682365	0.0938446	3.5624e-13	5691-2	CRISPLD2	Q9H0B8	Cysteine-rich secretory protein LCCL domain-containing 2	84819985	84920768	16	TRANS
cg24660670	1	NA	116371083	+	0.937941	0.128994	3.56276e-13	9545-156	GZMK	P49863	Granzyme K	55024256	55034570	5	TRANS
cg02683570	4	NA	152986546	-	-1.59596	0.21949	3.56296e-13	3291-30	FCER2	P06734	Low affinity immunoglobulin epsilon Fc receptor	7702146	7688758	19	TRANS
cg21665288	7	LIMK1;LIMK1	73507300	+	-0.995636	0.136929	3.56314e-13	5339-49	S100A9	P06702	Protein S100-A9	153357854	153361023	1	TRANS
cg00243272	22	PLXNB2	50720468	+	-1.34349	0.184768	3.56325e-13	9545-156	GZMK	P49863	Granzyme K	55024256	55034570	5	TRANS
cg06327732	3	CD86;CD86	121795811	+	-1.18476	0.162939	3.56355e-13	9545-156	GZMK	P49863	Granzyme K	55024256	55034570	5	TRANS
cg15518883	9	SIT1	35650561	+	0.870782	0.119758	3.56367e-13	5339-49	S100A9	P06702	Protein S100-A9	153357854	153361023	1	TRANS
cg05057720	14	CLEC14A	38724675	-	0.378094	0.0519991	3.56384e-13	3195-50	GNLY	P22749	Granulysin	85685175	85698852	2	TRANS
cg03189075	6	TRIM10;TRIM10	30127997	-	-1.53399	0.21097	3.56404e-13	3195-50	GNLY	P22749	Granulysin	85685175	85698852	2	TRANS
cg00326690	19	NA	34283376	-	-1.26895	0.174518	3.56422e-13	9545-156	GZMK	P49863	Granzyme K	55024256	55034570	5	TRANS
cg12505282	13	NA	73728880	+	-1.46824	0.201927	3.56448e-13	9545-156	GZMK	P49863	Granzyme K	55024256	55034570	5	TRANS
cg19391429	1	MTMR9LP	32707241	-	0.804972	0.110708	3.56494e-13	9545-156	GZMK	P49863	Granzyme K	55024256	55034570	5	TRANS
cg25161310	17	NA	76625975	-	-0.976876	0.13435	3.56552e-13	9545-156	GZMK	P49863	Granzyme K	55024256	55034570	5	TRANS
cg16069910	19	NXNL1	17571528	+	-1.34977	0.185635	3.56576e-13	3440-7	GZMA	P12544	Granzyme A	55102646	55110252	5	TRANS
cg16642321	5	DOCK2	169207494	-	-1.10882	0.152498	3.5665e-13	5691-2	CRISPLD2	Q9H0B8	Cysteine-rich secretory protein LCCL domain-containing 2	84819985	84920768	16	TRANS
cg22012476	1	DPT	168664941	-	-1.54178	0.212043	3.56691e-13	3440-7	GZMA	P12544	Granzyme A	55102646	55110252	5	TRANS
cg18204186	22	FAM19A5;FAM19A5	49010067	-	-1.4459	0.198858	3.56693e-13	9545-156	GZMK	P49863	Granzyme K	55024256	55034570	5	TRANS
cg02408601	6	TBPL1;TBPL1	134304789	+	0.756479	0.10404	3.56715e-13	3195-50	GNLY	P22749	Granulysin	85685175	85698852	2	TRANS
cg20670923	18	VAPA;VAPA	9915771	+	0.758057	0.104257	3.56717e-13	3195-50	GNLY	P22749	Granulysin	85685175	85698852	2	TRANS
cg23006147	15	NA	68593357	-	-0.752239	0.103457	3.56735e-13	5691-2	CRISPLD2	Q9H0B8	Cysteine-rich secretory protein LCCL domain-containing 2	84819985	84920768	16	TRANS
cg01842856	15	MESDC2;MESDC2	81263035	+	-1.14444	0.157398	3.56739e-13	5339-49	S100A9	P06702	Protein S100-A9	153357854	153361023	1	TRANS
cg11264204	3	NA	186246910	+	-1.62082	0.222915	3.56757e-13	5339-49	S100A9	P06702	Protein S100-A9	153357854	153361023	1	TRANS
cg19406737	18	NA	72256421	+	-0.820525	0.112849	3.56774e-13	5339-49	S100A9	P06702	Protein S100-A9	153357854	153361023	1	TRANS
cg07512258	10	CAMK2G;CAMK2G;CAMK2G;CAMK2G;CAMK2G	75619420	-	0.975847	0.134211	3.56802e-13	2579-17	MMP9	P14780	Matrix metalloproteinase-9	46008908	46016561	20	TRANS
cg02643668	2	NA	2876182	-	-1.12942	0.155333	3.56918e-13	9545-156	GZMK	P49863	Granzyme K	55024256	55034570	5	TRANS
cg03174507	10	NA	21789582	+	0.894889	0.123077	3.56927e-13	3195-50	GNLY	P22749	Granulysin	85685175	85698852	2	TRANS
cg18738273	16	RAB40C;RAB40C;RAB40C;RAB40C;RAB40C	646175	-	-0.78635	0.10815	3.56987e-13	5339-49	S100A9	P06702	Protein S100-A9	153357854	153361023	1	TRANS
cg16176675	5	TIFAB	134786942	+	1.71571	0.235968	3.56988e-13	5691-2	CRISPLD2	Q9H0B8	Cysteine-rich secretory protein LCCL domain-containing 2	84819985	84920768	16	TRANS
cg15514896	1	NA	229074115	+	1.24919	0.171806	3.57007e-13	9545-156	GZMK	P49863	Granzyme K	55024256	55034570	5	TRANS
cg26986886	2	NA	134642125	-	-1.28342	0.176513	3.57017e-13	3195-50	GNLY	P22749	Granulysin	85685175	85698852	2	TRANS
cg05339415	14	NA	105107459	-	-1.38161	0.190018	3.57025e-13	9545-156	GZMK	P49863	Granzyme K	55024256	55034570	5	TRANS
cg02911686	4	EPHA5;EPHA5;EPHA5;EPHA5;EPHA5;EPHA5-AS1	66536287	+	1.12662	0.154948	3.57042e-13	3440-7	GZMA	P12544	Granzyme A	55102646	55110252	5	TRANS
cg24369015	16	ACSM1;ACSM1	20681297	-	-1.36203	0.187326	3.57053e-13	3440-7	GZMA	P12544	Granzyme A	55102646	55110252	5	TRANS
cg20859130	20	SLC2A10	45355522	+	-1.02066	0.140376	3.57118e-13	3195-50	GNLY	P22749	Granulysin	85685175	85698852	2	TRANS
cg18698026	9	ZCCHC7;ZCCHC7;ZCCHC7;ZCCHC7;ZCCHC7	37144929	+	-1.00388	0.138068	3.57129e-13	9545-156	GZMK	P49863	Granzyme K	55024256	55034570	5	TRANS
cg04315088	8	NA	144869522	-	-1.41413	0.194492	3.57153e-13	3195-50	GNLY	P22749	Granulysin	85685175	85698852	2	TRANS
cg15579502	16	NA	57373718	+	-1.20016	0.165065	3.57185e-13	3195-50	GNLY	P22749	Granulysin	85685175	85698852	2	TRANS
cg10528332	15	PCSK6;PCSK6;PCSK6;PCSK6;PCSK6	101899389	+	-1.18356	0.162781	3.57197e-13	3195-50	GNLY	P22749	Granulysin	85685175	85698852	2	TRANS
cg12599598	4	NA	185923887	+	-0.727769	0.100094	3.5723e-13	5691-2	CRISPLD2	Q9H0B8	Cysteine-rich secretory protein LCCL domain-containing 2	84819985	84920768	16	TRANS
cg21559772	4	GABRA4;GABRA4;GABRA4;GABRA4	46995704	-	0.71446	0.0982638	3.57275e-13	9545-156	GZMK	P49863	Granzyme K	55024256	55034570	5	TRANS
cg06544882	2	NA	156692885	-	-1.22403	0.168348	3.57302e-13	9545-156	GZMK	P49863	Granzyme K	55024256	55034570	5	TRANS
cg21078654	15	TMOD3	52130305	-	-0.74721	0.102768	3.57345e-13	2579-17	MMP9	P14780	Matrix metalloproteinase-9	46008908	46016561	20	TRANS
cg12893796	4	MANBA	103673252	+	-0.663371	0.091238	3.57418e-13	2579-17	MMP9	P14780	Matrix metalloproteinase-9	46008908	46016561	20	TRANS
cg09831748	12	NA	125111063	+	-0.705568	0.0970415	3.5742e-13	5339-49	S100A9	P06702	Protein S100-A9	153357854	153361023	1	TRANS
cg16779321	7	CREB5;CREB5;CREB5	28530724	+	-1.31835	0.181321	3.57463e-13	3440-7	GZMA	P12544	Granzyme A	55102646	55110252	5	TRANS
cg11803859	10	CHST15	125770124	-	-0.872717	0.120032	3.57541e-13	5691-2	CRISPLD2	Q9H0B8	Cysteine-rich secretory protein LCCL domain-containing 2	84819985	84920768	16	TRANS
cg11874185	11	OR8B4	124295035	+	-1.44419	0.198631	3.57552e-13	3195-50	GNLY	P22749	Granulysin	85685175	85698852	2	TRANS
cg18473550	17	NUFIP2	27613316	-	-1.13197	0.155689	3.57552e-13	5691-2	CRISPLD2	Q9H0B8	Cysteine-rich secretory protein LCCL domain-containing 2	84819985	84920768	16	TRANS
cg01568243	9	GPR21;RABGAP1	125795761	+	0.739238	0.101673	3.57554e-13	9545-156	GZMK	P49863	Granzyme K	55024256	55034570	5	TRANS
cg13789303	6	FOXO3;FOXO3	108886681	-	0.671866	0.0924072	3.576e-13	3440-7	GZMA	P12544	Granzyme A	55102646	55110252	5	TRANS
cg24973298	18	PTPRM;PTPRM	7568539	+	0.947804	0.130359	3.57613e-13	3195-50	GNLY	P22749	Granulysin	85685175	85698852	2	TRANS
cg00883190	16	NA	68485212	-	-1.1608	0.159654	3.57618e-13	9545-156	GZMK	P49863	Granzyme K	55024256	55034570	5	TRANS
cg11226913	14	C14orf23	29254961	-	1.00798	0.138636	3.57639e-13	3195-50	GNLY	P22749	Granulysin	85685175	85698852	2	TRANS
cg03139748	2	NA	65680025	-	-1.00333	0.137996	3.5766e-13	3440-7	GZMA	P12544	Granzyme A	55102646	55110252	5	TRANS
cg00616028	14	FOXN3;FOXN3	89652402	-	-1.26065	0.173389	3.57753e-13	6485-59	IGLL1	P15814	Immunoglobulin lambda-like polypeptide 1	23580302	23573125	22	TRANS
cg15123662	11	PARVA	12505288	+	-1.33719	0.183917	3.57776e-13	3195-50	GNLY	P22749	Granulysin	85685175	85698852	2	TRANS
cg03164073	5	NA	95197383	+	0.687501	0.0945588	3.57855e-13	3195-50	GNLY	P22749	Granulysin	85685175	85698852	2	TRANS
cg10529470	5	SH3PXD2B	171766423	-	-1.27048	0.174743	3.57877e-13	9545-156	GZMK	P49863	Granzyme K	55024256	55034570	5	TRANS
cg12705392	6	NA	12586532	+	-0.881886	0.121295	3.57877e-13	3440-7	GZMA	P12544	Granzyme A	55102646	55110252	5	TRANS
cg16760587	4	CLRN2	17517594	+	-0.833181	0.114596	3.57881e-13	5339-49	S100A9	P06702	Protein S100-A9	153357854	153361023	1	TRANS
cg12845808	5	PCDH12;PCDH12	141338604	-	-1.52051	0.209132	3.57941e-13	5339-49	S100A9	P06702	Protein S100-A9	153357854	153361023	1	TRANS
cg17428624	2	RBMS1;RBMS1	161345898	-	-0.741681	0.102011	3.57943e-13	5339-49	S100A9	P06702	Protein S100-A9	153357854	153361023	1	TRANS
cg09676630	12	FBRSL1	133101224	-	-1.30646	0.179691	3.57957e-13	3324-51	LY9	Q9HBG7	T-lymphocyte surface antigen Ly-9	160796074	160828261	1	TRANS
cg06887407	1	KIAA1026;KIAA1026	15086357	+	-1.61518	0.222152	3.57969e-13	9545-156	GZMK	P49863	Granzyme K	55024256	55034570	5	TRANS
cg20994118	1	CAMK1G	209780966	-	-1.26462	0.173936	3.57992e-13	9545-156	GZMK	P49863	Granzyme K	55024256	55034570	5	TRANS
cg16689193	13	FARP1;FARP1	98869844	-	-0.95828	0.131803	3.58034e-13	3195-50	GNLY	P22749	Granulysin	85685175	85698852	2	TRANS
cg20483671	2	NA	120041737	-	-1.06677	0.146725	3.58039e-13	2579-17	MMP9	P14780	Matrix metalloproteinase-9	46008908	46016561	20	TRANS
cg06940671	20	NA	4528299	+	-0.830175	0.114183	3.58077e-13	9545-156	GZMK	P49863	Granzyme K	55024256	55034570	5	TRANS
cg10139608	22	NA	25717729	-	-1.01401	0.139468	3.5808e-13	3440-7	GZMA	P12544	Granzyme A	55102646	55110252	5	TRANS
cg11158587	22	NA	42325696	-	-1.21191	0.166688	3.58094e-13	17210-2	TCL1A	P56279	T-cell leukemia/lymphoma protein 1A	95714196	95709947	14	TRANS
cg11186850	8	ADAM2	39695788	-	-1.08638	0.149423	3.58207e-13	3195-50	GNLY	P22749	Granulysin	85685175	85698852	2	TRANS
cg04719202	2	NA	10646702	-	-1.088	0.149646	3.58216e-13	3324-51	LY9	Q9HBG7	T-lymphocyte surface antigen Ly-9	160796074	160828261	1	TRANS
cg13798254	19	NA	52188321	+	-1.12682	0.154986	3.58242e-13	3440-7	GZMA	P12544	Granzyme A	55102646	55110252	5	TRANS
cg06585020	14	PRIMA1	94240737	+	-1.06457	0.146425	3.58302e-13	3195-50	GNLY	P22749	Granulysin	85685175	85698852	2	TRANS
cg08494738	16	NA	4369512	-	-0.941814	0.12954	3.58313e-13	3195-50	GNLY	P22749	Granulysin	85685175	85698852	2	TRANS
cg25656315	1	NA	41866007	+	-0.978673	0.13461	3.58388e-13	6485-59	IGLL1	P15814	Immunoglobulin lambda-like polypeptide 1	23580302	23573125	22	TRANS
cg17342301	14	DAAM1;DAAM1	59828522	+	-0.919197	0.12643	3.58415e-13	5339-49	S100A9	P06702	Protein S100-A9	153357854	153361023	1	TRANS
cg25966682	12	LRP1	57577597	-	-1.4083	0.193703	3.58418e-13	3195-50	GNLY	P22749	Granulysin	85685175	85698852	2	TRANS
cg09694029	6	NA	36819555	-	0.713928	0.0981965	3.58429e-13	3440-7	GZMA	P12544	Granzyme A	55102646	55110252	5	TRANS
cg21901718	5	2011-03-01	16180076	-	0.485646	0.0667979	3.58494e-13	3195-50	GNLY	P22749	Granulysin	85685175	85698852	2	TRANS
cg19948798	12	NA	111268962	-	-1.08821	0.149678	3.58508e-13	9545-156	GZMK	P49863	Granzyme K	55024256	55034570	5	TRANS
cg07361830	2	IGFBP2	217513101	+	-1.41352	0.194423	3.58536e-13	3324-51	LY9	Q9HBG7	T-lymphocyte surface antigen Ly-9	160796074	160828261	1	TRANS
cg22121342	12	NA	19932552	-	-1.21786	0.167512	3.58619e-13	3440-7	GZMA	P12544	Granzyme A	55102646	55110252	5	TRANS
cg06639544	19	OR7A5	14940319	+	-1.52712	0.210048	3.58648e-13	3195-50	GNLY	P22749	Granulysin	85685175	85698852	2	TRANS
cg01095406	13	XPO4	21474263	-	-1.05227	0.144735	3.58755e-13	3440-7	GZMA	P12544	Granzyme A	55102646	55110252	5	TRANS
cg23629998	7	TMEM229A	123672780	-	0.732725	0.100784	3.58764e-13	3195-50	GNLY	P22749	Granulysin	85685175	85698852	2	TRANS
cg16430601	15	SMAD3	67385845	-	-0.693495	0.095388	3.58816e-13	5339-49	S100A9	P06702	Protein S100-A9	153357854	153361023	1	TRANS
cg00617691	10	NA	743931	-	-1.48019	0.203595	3.58824e-13	3195-50	GNLY	P22749	Granulysin	85685175	85698852	2	TRANS
cg02593205	12	SSPN;SSPN;SSPN	26348343	-	0.90266	0.124158	3.5883e-13	3195-50	GNLY	P22749	Granulysin	85685175	85698852	2	TRANS
cg14679444	22	TTLL8	50470101	+	-0.746143	0.10263	3.58854e-13	3440-7	GZMA	P12544	Granzyme A	55102646	55110252	5	TRANS
cg07881405	5	IRX1	3597487	+	0.783641	0.107788	3.58927e-13	3195-50	GNLY	P22749	Granulysin	85685175	85698852	2	TRANS
cg12439084	8	NA	18942290	+	-1.04633	0.14392	3.58957e-13	5339-49	S100A9	P06702	Protein S100-A9	153357854	153361023	1	TRANS
cg16106561	8	NCOA2	71158616	+	-0.790378	0.108715	3.58958e-13	5339-49	S100A9	P06702	Protein S100-A9	153357854	153361023	1	TRANS
cg14553053	8	NA	144625381	+	-0.861527	0.118502	3.59034e-13	5691-2	CRISPLD2	Q9H0B8	Cysteine-rich secretory protein LCCL domain-containing 2	84819985	84920768	16	TRANS
cg16604119	22	MN1	28149302	+	-1.25889	0.173159	3.59054e-13	3440-7	GZMA	P12544	Granzyme A	55102646	55110252	5	TRANS
cg05733181	4	NA	117847088	-	0.861897	0.118553	3.59056e-13	9545-156	GZMK	P49863	Granzyme K	55024256	55034570	5	TRANS
cg05894566	4	NA	83209752	-	-1.37644	0.189328	3.59079e-13	3440-7	GZMA	P12544	Granzyme A	55102646	55110252	5	TRANS
cg09010707	12	NA	26392567	-	-0.861884	0.118551	3.59087e-13	5339-49	S100A9	P06702	Protein S100-A9	153357854	153361023	1	TRANS
cg02212491	10	NA	100103851	-	-1.12269	0.154426	3.59291e-13	3195-50	GNLY	P22749	Granulysin	85685175	85698852	2	TRANS
cg25417936	2	NA	165754136	-	-1.46268	0.201194	3.59419e-13	9545-156	GZMK	P49863	Granzyme K	55024256	55034570	5	TRANS
cg23044087	15	SPATA8	97328778	-	-1.28275	0.176445	3.59506e-13	3440-7	GZMA	P12544	Granzyme A	55102646	55110252	5	TRANS
cg03282313	2	NA	113545053	+	-1.05814	0.145549	3.59507e-13	5691-2	CRISPLD2	Q9H0B8	Cysteine-rich secretory protein LCCL domain-containing 2	84819985	84920768	16	TRANS
cg03231471	11	GRIK4	120811322	+	-1.05581	0.145229	3.59509e-13	3195-50	GNLY	P22749	Granulysin	85685175	85698852	2	TRANS
cg23769296	15	CELF6;CELF6;CELF6	72584706	+	-1.18442	0.16292	3.59573e-13	3440-7	GZMA	P12544	Granzyme A	55102646	55110252	5	TRANS
cg21386120	17	GNGT2;ABI3;ABI3	47288549	+	-0.902359	0.124122	3.59599e-13	3440-7	GZMA	P12544	Granzyme A	55102646	55110252	5	TRANS
cg21351479	2	NA	109644931	+	1.54908	0.213079	3.59614e-13	3440-7	GZMA	P12544	Granzyme A	55102646	55110252	5	TRANS
cg13071069	3	IQSEC1;IQSEC1	13005914	-	-0.863808	0.118819	3.59633e-13	2579-17	MMP9	P14780	Matrix metalloproteinase-9	46008908	46016561	20	TRANS
cg22176763	5	NA	17444068	+	-0.759241	0.104436	3.59655e-13	2579-17	MMP9	P14780	Matrix metalloproteinase-9	46008908	46016561	20	TRANS
cg10060562	4	PRKG2	82127274	+	-0.930829	0.128038	3.59702e-13	9545-156	GZMK	P49863	Granzyme K	55024256	55034570	5	TRANS
cg00738005	2	NA	28601410	-	0.763044	0.104959	3.59746e-13	3440-7	GZMA	P12544	Granzyme A	55102646	55110252	5	TRANS
cg11541382	7	GIMAP6;GIMAP6	150328663	-	-1.30921	0.180086	3.598e-13	9545-156	GZMK	P49863	Granzyme K	55024256	55034570	5	TRANS
cg17046415	15	ABHD2;ABHD2	89743073	+	0.68494	0.0942163	3.59828e-13	3440-7	GZMA	P12544	Granzyme A	55102646	55110252	5	TRANS
cg11325716	17	NA	19398468	-	-1.31864	0.181384	3.59837e-13	9545-156	GZMK	P49863	Granzyme K	55024256	55034570	5	TRANS
cg09419591	5	FNDC9;CYFIP2;CYFIP2;CYFIP2;CYFIP2	156773873	-	-1.05301	0.144847	3.59971e-13	9545-156	GZMK	P49863	Granzyme K	55024256	55034570	5	TRANS
cg26465327	18	SKA1;SKA1	47900124	-	-1.06823	0.146941	3.59996e-13	3195-50	GNLY	P22749	Granulysin	85685175	85698852	2	TRANS
cg05005082	2	NA	24799727	+	-0.938204	0.129055	3.60006e-13	9545-156	GZMK	P49863	Granzyme K	55024256	55034570	5	TRANS
cg27502088	15	NA	62524275	+	-1.36048	0.187141	3.60033e-13	3195-50	GNLY	P22749	Granulysin	85685175	85698852	2	TRANS
cg26062979	2	NA	192594352	+	-0.958166	0.131801	3.60075e-13	3195-50	GNLY	P22749	Granulysin	85685175	85698852	2	TRANS
cg17925632	17	NA	6231961	+	-1.40612	0.19342	3.60119e-13	3195-50	GNLY	P22749	Granulysin	85685175	85698852	2	TRANS
cg00989806	2	NDUFA10	240918136	+	-0.780693	0.107389	3.60133e-13	5339-49	S100A9	P06702	Protein S100-A9	153357854	153361023	1	TRANS
cg24990283	8	NA	52874692	+	0.862234	0.118606	3.60184e-13	9545-156	GZMK	P49863	Granzyme K	55024256	55034570	5	TRANS
cg26162522	1	PPAP2B	57037116	-	-1.39063	0.19129	3.60212e-13	3195-50	GNLY	P22749	Granulysin	85685175	85698852	2	TRANS
cg00742040	6	SFRS3	36566732	+	1.14828	0.157953	3.60228e-13	5339-49	S100A9	P06702	Protein S100-A9	153357854	153361023	1	TRANS
cg26848105	19	NA	35916266	+	-0.998888	0.137404	3.6027e-13	3324-51	LY9	Q9HBG7	T-lymphocyte surface antigen Ly-9	160796074	160828261	1	TRANS
cg20015855	15	CORO2B	68937562	+	-1.16959	0.160886	3.60343e-13	3440-7	GZMA	P12544	Granzyme A	55102646	55110252	5	TRANS
cg25090616	3	ERC2	55686218	+	-1.36748	0.188108	3.60359e-13	3440-7	GZMA	P12544	Granzyme A	55102646	55110252	5	TRANS
cg10119211	2	NPAS2	101497487	+	-1.25494	0.172627	3.60406e-13	3440-7	GZMA	P12544	Granzyme A	55102646	55110252	5	TRANS
cg07996037	8	KIF13B	29059527	-	-0.88329	0.121504	3.60452e-13	3440-7	GZMA	P12544	Granzyme A	55102646	55110252	5	TRANS
cg22763697	8	ST18	53063192	+	0.700869	0.0964105	3.60452e-13	5339-49	S100A9	P06702	Protein S100-A9	153357854	153361023	1	TRANS
cg03589296	2	MEIS1	66666292	+	0.849389	0.116841	3.60464e-13	9545-156	GZMK	P49863	Granzyme K	55024256	55034570	5	TRANS
cg10310649	10	NA	28921389	+	-1.15688	0.159138	3.60464e-13	3440-7	GZMA	P12544	Granzyme A	55102646	55110252	5	TRANS
cg23637008	17	NPLOC4;NPLOC4;NPLOC4	79533765	-	-1.08112	0.148718	3.60628e-13	5339-49	S100A9	P06702	Protein S100-A9	153357854	153361023	1	TRANS
cg21330949	12	NA	19557320	-	0.846999	0.116513	3.60673e-13	2579-17	MMP9	P14780	Matrix metalloproteinase-9	46008908	46016561	20	TRANS
cg25002540	4	GAB1;GAB1	144355697	-	-0.799536	0.109985	3.6074e-13	3440-7	GZMA	P12544	Granzyme A	55102646	55110252	5	TRANS
cg13343322	8	NA	26106022	-	-0.724274	0.0996317	3.6078e-13	9545-156	GZMK	P49863	Granzyme K	55024256	55034570	5	TRANS
cg14873447	1	KIAA0319L	35915171	+	-1.18493	0.163	3.60786e-13	5339-49	S100A9	P06702	Protein S100-A9	153357854	153361023	1	TRANS
cg09971594	10	DNAJC12;DNAJC12	69578211	-	-0.978942	0.134664	3.60798e-13	9545-156	GZMK	P49863	Granzyme K	55024256	55034570	5	TRANS
cg06727980	10	FAM53B	126417059	+	0.966632	0.132971	3.60801e-13	3195-50	GNLY	P22749	Granulysin	85685175	85698852	2	TRANS
cg06715007	13	NA	45224714	-	-0.903042	0.124224	3.60892e-13	3195-50	GNLY	P22749	Granulysin	85685175	85698852	2	TRANS
cg23230502	3	CPB1	148572849	+	-1.15359	0.15869	3.60943e-13	3195-50	GNLY	P22749	Granulysin	85685175	85698852	2	TRANS
cg08517286	8	LRP12;LRP12	105601047	+	0.531529	0.0731183	3.60976e-13	9545-156	GZMK	P49863	Granzyme K	55024256	55034570	5	TRANS
cg20703037	11	PPP6R3;PPP6R3;PPP6R3;PPP6R3;PPP6R3;PPP6R3	68314229	+	-0.877896	0.120765	3.61013e-13	5691-2	CRISPLD2	Q9H0B8	Cysteine-rich secretory protein LCCL domain-containing 2	84819985	84920768	16	TRANS
cg13518672	6	UHRF1BP1	34787640	+	0.779567	0.107239	3.61039e-13	9545-156	GZMK	P49863	Granzyme K	55024256	55034570	5	TRANS
cg07006853	8	ZNF395	28244474	-	0.996613	0.137098	3.61184e-13	3440-7	GZMA	P12544	Granzyme A	55102646	55110252	5	TRANS
cg13827284	3	STAB1	52535213	-	-1.33085	0.183077	3.61207e-13	3440-7	GZMA	P12544	Granzyme A	55102646	55110252	5	TRANS
cg11183875	2	NA	38341436	+	0.996122	0.137031	3.6125e-13	5339-49	S100A9	P06702	Protein S100-A9	153357854	153361023	1	TRANS
cg15054807	2	NA	110473052	+	-1.2953	0.178187	3.61259e-13	9545-156	GZMK	P49863	Granzyme K	55024256	55034570	5	TRANS
cg11072113	11	VWCE	61063124	+	1.39279	0.1916	3.61361e-13	3195-50	GNLY	P22749	Granulysin	85685175	85698852	2	TRANS
cg10794804	20	DBNDD2;DBNDD2;DBNDD2;DBNDD2;DBNDD2;DBNDD2;DBNDD2;DBNDD2;DBNDD2;SYS1-DBNDD2	44035675	-	0.709649	0.0976229	3.61391e-13	3440-7	GZMA	P12544	Granzyme A	55102646	55110252	5	TRANS
cg26776366	1	NA	4665655	-	-1.36447	0.187704	3.61418e-13	9545-156	GZMK	P49863	Granzyme K	55024256	55034570	5	TRANS
cg08329137	5	LOC643201	175615937	+	-1.22862	0.169015	3.61422e-13	3195-50	GNLY	P22749	Granulysin	85685175	85698852	2	TRANS
cg10798853	18	NA	28644240	-	0.923191	0.126999	3.61436e-13	5339-49	S100A9	P06702	Protein S100-A9	153357854	153361023	1	TRANS
cg05575921	5	AHRR	373378	+	-0.408417	0.0561841	3.61452e-13	4496-60	MMP12	P39900	Macrophage metalloelastase	102874982	102862736	11	TRANS
cg05611805	7	TSPAN12	120498369	+	0.998202	0.137318	3.61457e-13	3195-50	GNLY	P22749	Granulysin	85685175	85698852	2	TRANS
cg01874152	12	KIAA0748;KIAA0748	55375859	+	0.747279	0.1028	3.61464e-13	5339-49	S100A9	P06702	Protein S100-A9	153357854	153361023	1	TRANS
cg20449382	13	NA	68218088	+	-1.49735	0.205983	3.61471e-13	9545-156	GZMK	P49863	Granzyme K	55024256	55034570	5	TRANS
cg18397648	11	SLCO2B1;SLCO2B1;SLCO2B1;SLCO2B1;SLCO2B1;SLCO2B1	74907740	-	-1.57684	0.216919	3.61482e-13	3440-7	GZMA	P12544	Granzyme A	55102646	55110252	5	TRANS
cg13916762	6	NHSL1;NHSL1	138820684	-	0.804993	0.11074	3.615e-13	3440-7	GZMA	P12544	Granzyme A	55102646	55110252	5	TRANS
cg02456288	14	NA	38053308	+	0.955469	0.13144	3.61523e-13	9545-156	GZMK	P49863	Granzyme K	55024256	55034570	5	TRANS
cg13912418	3	ITGA9	37615071	-	-0.936763	0.128867	3.61538e-13	9545-156	GZMK	P49863	Granzyme K	55024256	55034570	5	TRANS
cg17015897	1	RUSC1;RUSC1;C1orf104;RUSC1;RUSC1	155293692	+	-1.44038	0.198148	3.61583e-13	9545-156	GZMK	P49863	Granzyme K	55024256	55034570	5	TRANS
cg10582941	12	NA	83595509	-	-1.12338	0.154539	3.61595e-13	3440-7	GZMA	P12544	Granzyme A	55102646	55110252	5	TRANS
cg06778755	15	RASGRF1;RASGRF1;RASGRF1;RASGRF1	79383151	-	0.457803	0.0629784	3.61598e-13	9545-156	GZMK	P49863	Granzyme K	55024256	55034570	5	TRANS
cg13308930	1	NA	228093096	+	-1.4025	0.192937	3.61602e-13	3324-51	LY9	Q9HBG7	T-lymphocyte surface antigen Ly-9	160796074	160828261	1	TRANS
cg14322391	5	ADGRV1;ADGRV1	89881302	+	-1.22975	0.169172	3.61608e-13	3440-7	GZMA	P12544	Granzyme A	55102646	55110252	5	TRANS
cg16324497	11	PRDM10;PRDM10	129862449	-	0.772747	0.106305	3.6169e-13	3195-50	GNLY	P22749	Granulysin	85685175	85698852	2	TRANS
cg04061117	3	LHFPL4	9594385	-	0.88335	0.12152	3.61692e-13	3195-50	GNLY	P22749	Granulysin	85685175	85698852	2	TRANS
cg21780326	11	FLJ32810	100558100	-	0.685569	0.0943118	3.61695e-13	3195-50	GNLY	P22749	Granulysin	85685175	85698852	2	TRANS
cg15057798	14	NA	97105030	+	-1.25014	0.171978	3.61708e-13	3440-7	GZMA	P12544	Granzyme A	55102646	55110252	5	TRANS
cg08761073	5	PRLR	35066008	+	-1.5855	0.218113	3.61711e-13	3195-50	GNLY	P22749	Granulysin	85685175	85698852	2	TRANS
cg17381661	4	NA	113049070	-	0.757299	0.10418	3.61799e-13	5339-49	S100A9	P06702	Protein S100-A9	153357854	153361023	1	TRANS
cg06726019	10	NA	63642670	-	0.753906	0.103713	3.61805e-13	5339-49	S100A9	P06702	Protein S100-A9	153357854	153361023	1	TRANS
cg03275595	7	OGDH;OGDH;OGDH	44675025	-	0.859126	0.118188	3.6184e-13	5339-49	S100A9	P06702	Protein S100-A9	153357854	153361023	1	TRANS
cg05895170	17	ABR;ABR	1030700	+	-1.45669	0.200395	3.61846e-13	3195-50	GNLY	P22749	Granulysin	85685175	85698852	2	TRANS
cg07744399	7	XRCC2	152361944	+	-0.580663	0.079881	3.61873e-13	5339-49	S100A9	P06702	Protein S100-A9	153357854	153361023	1	TRANS
cg02658239	2	CUL3;CUL3;CUL3	225435435	-	-0.790965	0.108812	3.61897e-13	3324-51	LY9	Q9HBG7	T-lymphocyte surface antigen Ly-9	160796074	160828261	1	TRANS
cg17364007	2	NA	129120322	-	-1.39876	0.192427	3.62034e-13	3440-7	GZMA	P12544	Granzyme A	55102646	55110252	5	TRANS
cg01278113	2	RHBDD1;RHBDD1	227835331	+	-0.94124	0.129486	3.62044e-13	3291-30	FCER2	P06734	Low affinity immunoglobulin epsilon Fc receptor	7702146	7688758	19	TRANS
cg27299776	1	RABGAP1L	174132239	+	-1.01146	0.139148	3.62162e-13	3324-51	LY9	Q9HBG7	T-lymphocyte surface antigen Ly-9	160796074	160828261	1	TRANS
cg25847757	11	C11orf16	8955607	+	-1.26229	0.173654	3.62175e-13	3195-50	GNLY	P22749	Granulysin	85685175	85698852	2	TRANS
cg09577052	1	PALMD	100148051	-	-0.85957	0.118252	3.62221e-13	9545-156	GZMK	P49863	Granzyme K	55024256	55034570	5	TRANS
cg23780606	2	NA	180138888	+	-0.974835	0.134109	3.62252e-13	9545-156	GZMK	P49863	Granzyme K	55024256	55034570	5	TRANS
cg25235130	1	ASAP3;ASAP3	23798250	-	-1.19601	0.164536	3.62291e-13	3324-51	LY9	Q9HBG7	T-lymphocyte surface antigen Ly-9	160796074	160828261	1	TRANS
cg21221085	17	NA	16939856	-	-0.871465	0.119889	3.62313e-13	5339-49	S100A9	P06702	Protein S100-A9	153357854	153361023	1	TRANS
cg05425675	6	FIG4	110018562	+	-0.828268	0.113946	3.62313e-13	5691-2	CRISPLD2	Q9H0B8	Cysteine-rich secretory protein LCCL domain-containing 2	84819985	84920768	16	TRANS
cg08779886	11	LOC101929089;LOC101929089;LOC101929089;LOC101929089;LOC101929089;KMT2A;KMT2A	118392700	-	0.94282	0.129706	3.62377e-13	3195-50	GNLY	P22749	Granulysin	85685175	85698852	2	TRANS
cg08848987	16	NA	87828200	-	-1.83768	0.252813	3.62399e-13	3195-50	GNLY	P22749	Granulysin	85685175	85698852	2	TRANS
cg12580582	12	GRIN2B	13759540	+	-0.984966	0.135504	3.62422e-13	3440-7	GZMA	P12544	Granzyme A	55102646	55110252	5	TRANS
cg13566648	6	PHACTR1	12750030	-	0.790053	0.10869	3.6244e-13	3195-50	GNLY	P22749	Granulysin	85685175	85698852	2	TRANS
cg21590772	12	EPS8	15865967	-	-1.20669	0.166007	3.62454e-13	3440-7	GZMA	P12544	Granzyme A	55102646	55110252	5	TRANS
cg23456684	9	NA	4371532	-	-1.11211	0.152997	3.62617e-13	3440-7	GZMA	P12544	Granzyme A	55102646	55110252	5	TRANS
cg25418936	2	HK2	75072881	+	-1.19745	0.164737	3.62631e-13	5339-49	S100A9	P06702	Protein S100-A9	153357854	153361023	1	TRANS
cg04208434	3	TMCC1;TMCC1	129513427	+	0.801376	0.110249	3.62709e-13	3195-50	GNLY	P22749	Granulysin	85685175	85698852	2	TRANS
cg18785585	3	NA	10569124	-	-1.57343	0.216464	3.62733e-13	9545-156	GZMK	P49863	Granzyme K	55024256	55034570	5	TRANS
cg27372063	7	POR	75601901	+	-0.822415	0.113144	3.6276e-13	5691-2	CRISPLD2	Q9H0B8	Cysteine-rich secretory protein LCCL domain-containing 2	84819985	84920768	16	TRANS
cg16192021	10	NA	90618573	+	0.877338	0.1207	3.62776e-13	5339-49	S100A9	P06702	Protein S100-A9	153357854	153361023	1	TRANS
cg11780785	16	PMFBP1;PMFBP1;PMFBP1	72206241	+	-0.770576	0.106012	3.62787e-13	9545-156	GZMK	P49863	Granzyme K	55024256	55034570	5	TRANS
cg07289040	5	CTNND2;CTNND2;CTNND2;CTNND2;CTNND2	11027269	+	-0.808045	0.111167	3.62838e-13	9545-156	GZMK	P49863	Granzyme K	55024256	55034570	5	TRANS
cg06547330	7	NA	45920978	+	-1.61429	0.222087	3.62841e-13	9545-156	GZMK	P49863	Granzyme K	55024256	55034570	5	TRANS
cg15984791	6	NA	99225793	+	0.899244	0.123714	3.62861e-13	5339-49	S100A9	P06702	Protein S100-A9	153357854	153361023	1	TRANS
cg19830303	20	PMEPA1;PMEPA1;PMEPA1;PMEPA1	56273418	-	1.02926	0.141601	3.62885e-13	5339-49	S100A9	P06702	Protein S100-A9	153357854	153361023	1	TRANS
cg12678073	7	KCNH2;KCNH2	150674596	-	0.933597	0.128441	3.62942e-13	3195-50	GNLY	P22749	Granulysin	85685175	85698852	2	TRANS
cg23247968	10	C10orf26;C10orf26;C10orf26	104535961	+	0.925335	0.127304	3.62959e-13	3195-50	GNLY	P22749	Granulysin	85685175	85698852	2	TRANS
cg23586766	2	MCFD2;MCFD2;MCFD2;MCFD2;MCFD2;MCFD2;MCFD2	47141297	+	-0.622188	0.0855985	3.62998e-13	2579-17	MMP9	P14780	Matrix metalloproteinase-9	46008908	46016561	20	TRANS
cg06036947	7	ADAP1;ADAP1;ADAP1;ADAP1;ADAP1	949834	+	0.61078	0.084029	3.63027e-13	3195-50	GNLY	P22749	Granulysin	85685175	85698852	2	TRANS
cg14437602	16	LINC01567	24679876	-	-0.881832	0.12132	3.63027e-13	3195-50	GNLY	P22749	Granulysin	85685175	85698852	2	TRANS
cg13420985	3	RFTN1	16524424	+	-0.843497	0.116046	3.63046e-13	5339-49	S100A9	P06702	Protein S100-A9	153357854	153361023	1	TRANS
cg19166969	14	KIAA0586;KIAA0586;KIAA0586;KIAA0586;KIAA0586;KIAA0586	58905592	+	-0.74672	0.102731	3.63053e-13	5691-2	CRISPLD2	Q9H0B8	Cysteine-rich secretory protein LCCL domain-containing 2	84819985	84920768	16	TRANS
cg13464573	2	RNF144A	7172097	+	-0.797216	0.109679	3.63068e-13	2579-17	MMP9	P14780	Matrix metalloproteinase-9	46008908	46016561	20	TRANS
cg04350675	6	NA	111873161	+	-0.726578	0.0999604	3.63072e-13	5339-49	S100A9	P06702	Protein S100-A9	153357854	153361023	1	TRANS
cg08018303	14	NA	33403946	-	0.603977	0.0830933	3.63076e-13	9545-156	GZMK	P49863	Granzyme K	55024256	55034570	5	TRANS
cg15624861	10	NA	116479525	-	-1.05907	0.145704	3.63095e-13	3324-51	LY9	Q9HBG7	T-lymphocyte surface antigen Ly-9	160796074	160828261	1	TRANS
cg08658634	1	NA	184319916	-	-1.37463	0.189118	3.63103e-13	9545-156	GZMK	P49863	Granzyme K	55024256	55034570	5	TRANS
cg20608699	15	TGM5;TGM5	43559486	-	-1.53447	0.211109	3.63157e-13	3324-51	LY9	Q9HBG7	T-lymphocyte surface antigen Ly-9	160796074	160828261	1	TRANS
cg21616573	17	NA	78505375	-	-0.846764	0.116496	3.63179e-13	9545-156	GZMK	P49863	Granzyme K	55024256	55034570	5	TRANS
cg06756211	1	CAPN2;CAPN2	223936799	-	0.511586	0.0703829	3.63179e-13	3440-7	GZMA	P12544	Granzyme A	55102646	55110252	5	TRANS
cg18139074	9	ABCA1	107669990	-	-1.23021	0.16925	3.63194e-13	3324-51	LY9	Q9HBG7	T-lymphocyte surface antigen Ly-9	160796074	160828261	1	TRANS
cg24761763	3	EPHB1	134622746	+	1.05242	0.144789	3.63205e-13	5339-49	S100A9	P06702	Protein S100-A9	153357854	153361023	1	TRANS
cg26849382	5	DIAPH1;DIAPH1	140901022	+	-0.563865	0.0775758	3.63308e-13	2579-17	MMP9	P14780	Matrix metalloproteinase-9	46008908	46016561	20	TRANS
cg07846307	17	ATP2A3;ATP2A3;ATP2A3;ATP2A3;ATP2A3;ATP2A3;ATP2A3	3861532	+	-0.90572	0.124608	3.63312e-13	2579-17	MMP9	P14780	Matrix metalloproteinase-9	46008908	46016561	20	TRANS
cg14506192	12	DIABLO;DIABLO;DIABLO;DIABLO;DIABLO;DIABLO	122711988	+	0.845986	0.11639	3.63337e-13	2579-17	MMP9	P14780	Matrix metalloproteinase-9	46008908	46016561	20	TRANS
cg27596779	5	NA	172593292	-	-1.26405	0.173907	3.63339e-13	9015-1	PRG3	Q9Y2Y8	Proteoglycan 3	57381150	57376769	11	TRANS
cg18240967	14	LOC101929241	98011083	+	-0.725325	0.0997893	3.63341e-13	5339-49	S100A9	P06702	Protein S100-A9	153357854	153361023	1	TRANS
cg04011469	2	NA	82864753	+	-1.09913	0.151217	3.63351e-13	3440-7	GZMA	P12544	Granzyme A	55102646	55110252	5	TRANS
cg12279702	12	NA	88260422	+	-1.0789	0.148434	3.63355e-13	9545-156	GZMK	P49863	Granzyme K	55024256	55034570	5	TRANS
cg02287346	21	GRIK1;GRIK1;GRIK1;GRIK1	31312154	-	0.800123	0.11008	3.63385e-13	3195-50	GNLY	P22749	Granulysin	85685175	85698852	2	TRANS
cg11893488	13	COL4A2	111144464	-	-1.36297	0.187516	3.63403e-13	3195-50	GNLY	P22749	Granulysin	85685175	85698852	2	TRANS
cg17989584	6	BACH2;BACH2	90711181	+	-1.20888	0.166318	3.63433e-13	3195-50	GNLY	P22749	Granulysin	85685175	85698852	2	TRANS
cg14856635	5	PRDM6	122435291	-	0.825645	0.113592	3.63446e-13	3440-7	GZMA	P12544	Granzyme A	55102646	55110252	5	TRANS
cg20994083	11	NUMA1	71752705	-	0.961222	0.132245	3.63475e-13	9545-156	GZMK	P49863	Granzyme K	55024256	55034570	5	TRANS
cg17366015	10	IKZF5;IKZF5;IKZF5;IKZF5;IKZF5;IKZF5	124759024	+	0.780874	0.107433	3.63514e-13	3505-6	LTA|LTB	P01374|Q06643	Lymphotoxin-alpha|Lymphotoxin-beta	31554192	31650629	6	TRANS
cg11793779	1	BSDC1;BSDC1;BSDC1;BSDC1;BSDC1;BSDC1	32841311	+	-1.48158	0.203836	3.63526e-13	5339-49	S100A9	P06702	Protein S100-A9	153357854	153361023	1	TRANS
cg25140347	5	PDE6A	149303401	-	-1.13047	0.155531	3.63597e-13	3195-50	GNLY	P22749	Granulysin	85685175	85698852	2	TRANS
cg24915233	1	KIF1B;KIF1B	10278214	-	-1.15846	0.159382	3.63651e-13	3195-50	GNLY	P22749	Granulysin	85685175	85698852	2	TRANS
cg15674432	6	SLC26A8;SLC26A8	35992082	+	0.796251	0.10955	3.6381e-13	3440-7	GZMA	P12544	Granzyme A	55102646	55110252	5	TRANS
cg09492950	2	SH3BP4	235885514	+	-1.35333	0.186194	3.6382e-13	3195-50	GNLY	P22749	Granulysin	85685175	85698852	2	TRANS
cg10272744	22	LL22NC01-81G9.3	37361004	-	-1.02939	0.141626	3.6382e-13	3440-7	GZMA	P12544	Granzyme A	55102646	55110252	5	TRANS
cg05616969	2	NA	118982661	+	0.765323	0.105295	3.63836e-13	3440-7	GZMA	P12544	Granzyme A	55102646	55110252	5	TRANS
cg05674150	9	BNC2	16872192	-	0.908515	0.124996	3.63864e-13	3440-7	GZMA	P12544	Granzyme A	55102646	55110252	5	TRANS
cg12621514	10	DKK1	54073047	-	0.712128	0.0979763	3.63874e-13	3440-7	GZMA	P12544	Granzyme A	55102646	55110252	5	TRANS
cg24267699	9	ABO	136151359	+	0.58327	0.0802479	3.63886e-13	17456-53	GOLM1	Q8NBJ4	Golgi membrane protein 1	86100173	86026146	9	TRANS
cg20509447	5	NA	1565961	-	-1.35515	0.186446	3.63919e-13	3195-50	GNLY	P22749	Granulysin	85685175	85698852	2	TRANS
cg04368668	2	NA	64618827	+	-1.31629	0.181099	3.63946e-13	3195-50	GNLY	P22749	Granulysin	85685175	85698852	2	TRANS
cg02160031	2	NA	31374830	-	-1.21863	0.167662	3.63946e-13	3440-7	GZMA	P12544	Granzyme A	55102646	55110252	5	TRANS
cg22587211	6	NA	32851722	+	-0.727116	0.100039	3.63956e-13	5691-2	CRISPLD2	Q9H0B8	Cysteine-rich secretory protein LCCL domain-containing 2	84819985	84920768	16	TRANS
cg21880051	11	NA	9661734	-	-0.736002	0.101262	3.64041e-13	5339-49	S100A9	P06702	Protein S100-A9	153357854	153361023	1	TRANS
cg15945561	4	NA	5014867	-	-1.32866	0.182803	3.64065e-13	3324-51	LY9	Q9HBG7	T-lymphocyte surface antigen Ly-9	160796074	160828261	1	TRANS
cg11181843	12	ANAPC7;ANAPC7	110816408	+	-0.597536	0.0822114	3.64067e-13	2579-17	MMP9	P14780	Matrix metalloproteinase-9	46008908	46016561	20	TRANS
cg01888395	9	NA	132145105	+	-1.21116	0.166637	3.64121e-13	4148-49	PAPPA	Q13219	Pappalysin-1	116153791	116402321	9	TRANS
cg19325446	14	NA	82855036	+	-1.18638	0.163227	3.64127e-13	9545-156	GZMK	P49863	Granzyme K	55024256	55034570	5	TRANS
cg15091508	5	LOC340113	32948342	+	-1.0483	0.14423	3.6413e-13	3440-7	GZMA	P12544	Granzyme A	55102646	55110252	5	TRANS
cg19378631	10	COMMD3	22606072	-	0.808101	0.111183	3.64225e-13	3440-7	GZMA	P12544	Granzyme A	55102646	55110252	5	TRANS
cg14481338	17	DHX40;DHX40	57678746	-	-0.789134	0.108573	3.64228e-13	3195-50	GNLY	P22749	Granulysin	85685175	85698852	2	TRANS
cg17028259	17	SCARF1;SCARF1;SCARF1;SCARF1;SCARF1	1540171	+	-0.859636	0.118273	3.64254e-13	3195-50	GNLY	P22749	Granulysin	85685175	85698852	2	TRANS
cg01432609	17	RPTOR;RPTOR	78638554	+	0.749722	0.103151	3.64276e-13	9545-156	GZMK	P49863	Granzyme K	55024256	55034570	5	TRANS
cg18703361	7	NA	106062067	+	-0.671945	0.09245	3.64293e-13	5339-49	S100A9	P06702	Protein S100-A9	153357854	153361023	1	TRANS
cg06747288	1	NA	31247617	-	-1.43704	0.197716	3.643e-13	9545-156	GZMK	P49863	Granzyme K	55024256	55034570	5	TRANS
cg01772407	20	SOGA1	35490501	+	-1.20109	0.165253	3.64301e-13	5339-49	S100A9	P06702	Protein S100-A9	153357854	153361023	1	TRANS
cg22928768	6	NA	2503048	-	-0.704653	0.0969501	3.64318e-13	2579-17	MMP9	P14780	Matrix metalloproteinase-9	46008908	46016561	20	TRANS
cg24148361	17	NA	12388639	-	1.16502	0.160291	3.64333e-13	5339-49	S100A9	P06702	Protein S100-A9	153357854	153361023	1	TRANS
cg02050028	7	HECW1	43156037	-	-1.0816	0.148813	3.64408e-13	9545-156	GZMK	P49863	Granzyme K	55024256	55034570	5	TRANS
cg08589455	11	RNASEH2C	65489884	-	-1.3533	0.186195	3.64412e-13	4148-49	PAPPA	Q13219	Pappalysin-1	116153791	116402321	9	TRANS
cg10618553	12	HPD	122300100	-	-1.12625	0.154956	3.64422e-13	9545-156	GZMK	P49863	Granzyme K	55024256	55034570	5	TRANS
cg01270241	14	NA	97673030	-	-1.2387	0.17043	3.64521e-13	3195-50	GNLY	P22749	Granulysin	85685175	85698852	2	TRANS
cg14208149	10	SHTN1;SHTN1;SHTN1;SHTN1;SHTN1	118745373	-	-1.00421	0.138167	3.64549e-13	3440-7	GZMA	P12544	Granzyme A	55102646	55110252	5	TRANS
cg20684197	5	FGF1;FGF1;FGF1;FGF1;FGF1;FGF1	142066938	+	-0.882617	0.121437	3.64571e-13	9545-156	GZMK	P49863	Granzyme K	55024256	55034570	5	TRANS
cg00456892	11	ESAM	124629925	-	0.98558	0.135604	3.64583e-13	9545-156	GZMK	P49863	Granzyme K	55024256	55034570	5	TRANS
cg00682125	6	CDKAL1	20999098	+	-1.2855	0.176869	3.64632e-13	5728-60	FCRL1	Q96LA6	Fc receptor-like protein 1	157820120	157794403	1	TRANS
cg16017119	11	FAT3	92559970	-	1.03731	0.142721	3.64638e-13	5339-49	S100A9	P06702	Protein S100-A9	153357854	153361023	1	TRANS
cg13759533	12	NA	52720900	+	-1.50828	0.207522	3.6467e-13	3440-7	GZMA	P12544	Granzyme A	55102646	55110252	5	TRANS
cg22121650	13	MCF2L;MCF2L;MCF2L	113656036	-	0.784711	0.107967	3.64685e-13	3195-50	GNLY	P22749	Granulysin	85685175	85698852	2	TRANS
cg03854595	16	NA	11347455	-	1.62884	0.22411	3.64695e-13	5339-49	S100A9	P06702	Protein S100-A9	153357854	153361023	1	TRANS
cg18493276	1	IGSF21	18702350	-	-1.24861	0.171794	3.6471e-13	9545-156	GZMK	P49863	Granzyme K	55024256	55034570	5	TRANS
cg17605476	4	GRIA2;GRIA2;GRIA2	158143917	+	0.917967	0.126302	3.64722e-13	9545-156	GZMK	P49863	Granzyme K	55024256	55034570	5	TRANS
cg08934516	6	PRPH2	42678730	+	-1.07556	0.147986	3.64889e-13	3195-50	GNLY	P22749	Granulysin	85685175	85698852	2	TRANS
cg05292092	9	MAPKAP1;MAPKAP1;MAPKAP1;MAPKAP1;MAPKAP1;MAPKAP1	128395816	+	-0.764834	0.105233	3.64895e-13	5339-49	S100A9	P06702	Protein S100-A9	153357854	153361023	1	TRANS
cg23857291	11	NA	129447928	+	-1.37508	0.189197	3.64896e-13	3195-50	GNLY	P22749	Granulysin	85685175	85698852	2	TRANS
cg21837920	6	NA	135592235	+	-0.959155	0.13197	3.64947e-13	5339-49	S100A9	P06702	Protein S100-A9	153357854	153361023	1	TRANS
cg17232592	1	GBP6;GBP6	89829463	+	-1.01627	0.139829	3.64963e-13	9545-156	GZMK	P49863	Granzyme K	55024256	55034570	5	TRANS
cg08411049	18	SERPINB5;SERPINB5	61144250	+	-1.13452	0.1561	3.65035e-13	3440-7	GZMA	P12544	Granzyme A	55102646	55110252	5	TRANS
cg12844912	19	ZNF471	57019060	+	0.352973	0.0485659	3.65048e-13	3324-51	LY9	Q9HBG7	T-lymphocyte surface antigen Ly-9	160796074	160828261	1	TRANS
cg22117805	11	PRR5L;PRR5L;PRR5L;PRR5L	36422455	-	-0.777339	0.106955	3.65052e-13	5339-49	S100A9	P06702	Protein S100-A9	153357854	153361023	1	TRANS
cg23889520	3	FOXP1;FOXP1;FOXP1;FOXP1	71613086	-	-1.0208	0.140453	3.65083e-13	6485-59	IGLL1	P15814	Immunoglobulin lambda-like polypeptide 1	23580302	23573125	22	TRANS
cg16466613	19	MIR524	54213255	+	-1.09601	0.150802	3.65086e-13	3440-7	GZMA	P12544	Granzyme A	55102646	55110252	5	TRANS
cg26323602	13	TEX26	31529686	+	-1.2692	0.17463	3.65089e-13	3440-7	GZMA	P12544	Granzyme A	55102646	55110252	5	TRANS
cg19204834	12	NA	6281453	+	-1.66764	0.229452	3.651e-13	3195-50	GNLY	P22749	Granulysin	85685175	85698852	2	TRANS
cg02255551	14	NA	100099094	-	-1.24512	0.171318	3.65129e-13	3440-7	GZMA	P12544	Granzyme A	55102646	55110252	5	TRANS
cg16046667	20	C20orf117;C20orf117	35422698	-	-1.62976	0.224242	3.65154e-13	4148-49	PAPPA	Q13219	Pappalysin-1	116153791	116402321	9	TRANS
cg20156353	11	NA	30947686	+	-1.71305	0.235702	3.65157e-13	3440-7	GZMA	P12544	Granzyme A	55102646	55110252	5	TRANS
cg02911689	1	TRABD2B	48236056	-	-1.267	0.174329	3.65169e-13	3195-50	GNLY	P22749	Granulysin	85685175	85698852	2	TRANS
cg21139587	1	CSRP1;CSRP1	201455370	+	0.838944	0.115432	3.65186e-13	9545-156	GZMK	P49863	Granzyme K	55024256	55034570	5	TRANS
cg12043230	12	CACNA1C;CACNA1C;CACNA1C;CACNA1C;CACNA1C;CACNA1C;CACNA1C;CACNA1C;CACNA1C;CACNA1C;CACNA1C;CACNA1C;CACNA1C;CACNA1C;CACNA1C;CACNA1C;CACNA1C;CACNA1C;CACNA1C;CACNA1C;CACNA1C;CACNA1C;CACNA1C	2405312	+	-1.12478	0.154761	3.65205e-13	5339-49	S100A9	P06702	Protein S100-A9	153357854	153361023	1	TRANS
cg05914582	12	NA	6588003	+	-1.28923	0.177389	3.65245e-13	3195-50	GNLY	P22749	Granulysin	85685175	85698852	2	TRANS
cg20430104	7	NA	47764246	-	-1.27837	0.175894	3.65279e-13	3195-50	GNLY	P22749	Granulysin	85685175	85698852	2	TRANS
cg14712657	7	NA	93888413	+	-1.72551	0.237418	3.65326e-13	3195-50	GNLY	P22749	Granulysin	85685175	85698852	2	TRANS
cg03524813	20	NA	45087921	+	0.847807	0.116652	3.6534e-13	3440-7	GZMA	P12544	Granzyme A	55102646	55110252	5	TRANS
cg18987410	11	HEPACAM	124791197	-	0.5028	0.0691817	3.65342e-13	9545-156	GZMK	P49863	Granzyme K	55024256	55034570	5	TRANS
cg13094805	6	NA	43799338	+	0.857324	0.117962	3.6544e-13	5339-49	S100A9	P06702	Protein S100-A9	153357854	153361023	1	TRANS
cg18691746	9	NA	83264554	-	-1.0544	0.145079	3.65451e-13	3195-50	GNLY	P22749	Granulysin	85685175	85698852	2	TRANS
cg12699365	10	PPAPDC1A	122341143	-	-1.78156	0.245132	3.6546e-13	3195-50	GNLY	P22749	Granulysin	85685175	85698852	2	TRANS
cg17929920	19	DOCK6;LOC55908	11348704	+	-1.57926	0.217296	3.65497e-13	3195-50	GNLY	P22749	Granulysin	85685175	85698852	2	TRANS
cg09483650	2	THADA;THADA;THADA	43634819	+	0.64761	0.0891074	3.65535e-13	9545-156	GZMK	P49863	Granzyme K	55024256	55034570	5	TRANS
cg24902196	2	NA	15300532	-	-1.40958	0.19395	3.65578e-13	9545-156	GZMK	P49863	Granzyme K	55024256	55034570	5	TRANS
cg06117496	15	NR2F2;NR2F2;NR2F2;NR2F2	96876553	-	0.819817	0.112803	3.65663e-13	9545-156	GZMK	P49863	Granzyme K	55024256	55034570	5	TRANS
cg04311961	1	NA	77547505	+	-1.60709	0.221127	3.65673e-13	9545-156	GZMK	P49863	Granzyme K	55024256	55034570	5	TRANS
cg13814779	16	SNX29	12625954	+	-0.931418	0.128159	3.65676e-13	5691-2	CRISPLD2	Q9H0B8	Cysteine-rich secretory protein LCCL domain-containing 2	84819985	84920768	16	TRANS
cg01503050	17	CEP112;CEP112	63938141	+	-1.00238	0.137923	3.65743e-13	3440-7	GZMA	P12544	Granzyme A	55102646	55110252	5	TRANS
cg10328171	16	KIAA0513	85116332	-	0.910293	0.125252	3.65748e-13	3195-50	GNLY	P22749	Granulysin	85685175	85698852	2	TRANS
cg14917285	2	NA	232410188	+	0.729654	0.100397	3.65753e-13	3505-6	LTA|LTB	P01374|Q06643	Lymphotoxin-alpha|Lymphotoxin-beta	31554192	31650629	6	TRANS
cg00240246	10	LHPP;LHPP	126168085	-	-1.49066	0.205109	3.65804e-13	3195-50	GNLY	P22749	Granulysin	85685175	85698852	2	TRANS
cg19563250	7	IMMP2L;IMMP2L	110669913	+	0.760649	0.104663	3.6583e-13	9545-156	GZMK	P49863	Granzyme K	55024256	55034570	5	TRANS
cg16028753	1	PODN	53527435	+	0.888799	0.122296	3.65878e-13	9545-156	GZMK	P49863	Granzyme K	55024256	55034570	5	TRANS
cg11087049	14	NIN;NIN;NIN	51296586	-	0.873251	0.120157	3.6591e-13	3195-50	GNLY	P22749	Granulysin	85685175	85698852	2	TRANS
cg02108919	19	ZNF607;ZNF607	38210108	+	1.03298	0.142136	3.65953e-13	3440-7	GZMA	P12544	Granzyme A	55102646	55110252	5	TRANS
cg10565334	17	DNAJC7;DNAJC7;DNAJC7	40139669	+	-0.968665	0.133286	3.65978e-13	2579-17	MMP9	P14780	Matrix metalloproteinase-9	46008908	46016561	20	TRANS
cg11629213	3	GLYCTK;GLYCTK;GLYCTK;GLYCTK;GLYCTK;GLYCTK	52320844	+	-0.655495	0.0901948	3.66075e-13	5691-2	CRISPLD2	Q9H0B8	Cysteine-rich secretory protein LCCL domain-containing 2	84819985	84920768	16	TRANS
cg20441963	19	NA	30643744	-	-1.59839	0.219936	3.66134e-13	3440-7	GZMA	P12544	Granzyme A	55102646	55110252	5	TRANS
cg20617367	6	RNU6-71P;DST;DST;DST	56611699	-	-0.969929	0.133461	3.66227e-13	3195-50	GNLY	P22749	Granulysin	85685175	85698852	2	TRANS
cg02488202	7	PLXNA4;PLXNA4;PLXNA4	132174372	+	-1.0931	0.15041	3.66229e-13	9545-156	GZMK	P49863	Granzyme K	55024256	55034570	5	TRANS
cg03158949	16	NA	10359864	-	1.10077	0.151465	3.66275e-13	5339-49	S100A9	P06702	Protein S100-A9	153357854	153361023	1	TRANS
cg14442689	15	LINC00925	89929102	-	-0.895141	0.123171	3.66321e-13	5339-49	S100A9	P06702	Protein S100-A9	153357854	153361023	1	TRANS
cg16612379	21	RBM11	15588830	+	1.02628	0.141217	3.66346e-13	3195-50	GNLY	P22749	Granulysin	85685175	85698852	2	TRANS
cg17941143	3	NA	53513310	+	-1.49813	0.206143	3.6635e-13	4148-49	PAPPA	Q13219	Pappalysin-1	116153791	116402321	9	TRANS
cg17392200	7	LHFPL3	104170224	+	-1.0944	0.15059	3.66366e-13	3324-51	LY9	Q9HBG7	T-lymphocyte surface antigen Ly-9	160796074	160828261	1	TRANS
cg03795437	3	NA	19582304	-	-1.15097	0.158374	3.66401e-13	3440-7	GZMA	P12544	Granzyme A	55102646	55110252	5	TRANS
cg14255337	12	KDM2B;KDM2B	121972602	-	0.845963	0.116405	3.66426e-13	5339-49	S100A9	P06702	Protein S100-A9	153357854	153361023	1	TRANS
cg15868105	22	CABP7	30116953	+	0.916088	0.126055	3.66484e-13	9545-156	GZMK	P49863	Granzyme K	55024256	55034570	5	TRANS
cg12396325	8	RIMS2;RIMS2	105235606	+	0.597096	0.0821609	3.66496e-13	3195-50	GNLY	P22749	Granulysin	85685175	85698852	2	TRANS
cg08197579	8	RDH10	74208178	+	0.671294	0.0923708	3.66532e-13	3195-50	GNLY	P22749	Granulysin	85685175	85698852	2	TRANS
cg22411670	1	KISS1	204161728	-	-1.42729	0.196398	3.66563e-13	3195-50	GNLY	P22749	Granulysin	85685175	85698852	2	TRANS
cg17755545	2	CSRNP3;CSRNP3	166443975	+	-0.802607	0.11044	3.66572e-13	6485-59	IGLL1	P15814	Immunoglobulin lambda-like polypeptide 1	23580302	23573125	22	TRANS
cg19046642	7	NA	138141133	-	-1.09552	0.150746	3.66628e-13	9545-156	GZMK	P49863	Granzyme K	55024256	55034570	5	TRANS
cg10484633	15	ADAMTS7;ADAMTS7	79082044	-	-1.40758	0.193686	3.66697e-13	3440-7	GZMA	P12544	Granzyme A	55102646	55110252	5	TRANS
cg08222192	1	JAK1	65348569	+	0.842238	0.115894	3.66721e-13	5339-49	S100A9	P06702	Protein S100-A9	153357854	153361023	1	TRANS
cg13916111	13	STK24;STK24;STK24	99140011	-	1.1873	0.163376	3.66758e-13	3195-50	GNLY	P22749	Granulysin	85685175	85698852	2	TRANS
cg05454389	15	CYFIP1;CYFIP1	22992979	-	-1.20348	0.165603	3.66919e-13	9545-156	GZMK	P49863	Granzyme K	55024256	55034570	5	TRANS
cg09222367	15	IQGAP1	90963532	+	-0.990878	0.136349	3.66993e-13	3440-7	GZMA	P12544	Granzyme A	55102646	55110252	5	TRANS
cg24015522	4	C4orf10;NOP14	2944550	+	-0.893924	0.123008	3.67023e-13	3195-50	GNLY	P22749	Granulysin	85685175	85698852	2	TRANS
cg05121182	3	KALRN;KALRN;KALRN	123812381	+	-1.83499	0.252503	3.67026e-13	3195-50	GNLY	P22749	Granulysin	85685175	85698852	2	TRANS
cg06113001	12	GLYCAM1	55002180	-	-1.13103	0.155635	3.67047e-13	9545-156	GZMK	P49863	Granzyme K	55024256	55034570	5	TRANS
cg05631194	6	PSORS1C3	31146417	-	-0.679605	0.093517	3.67065e-13	3195-50	GNLY	P22749	Granulysin	85685175	85698852	2	TRANS
cg20257553	2	PLA2R1;PLA2R1	160919462	+	0.733941	0.100994	3.67083e-13	3324-51	LY9	Q9HBG7	T-lymphocyte surface antigen Ly-9	160796074	160828261	1	TRANS
cg23198262	14	NA	22978073	+	1.08239	0.148943	3.67171e-13	5339-49	S100A9	P06702	Protein S100-A9	153357854	153361023	1	TRANS
cg03064524	12	GRIP1	66890229	-	-1.11948	0.154047	3.67186e-13	9545-156	GZMK	P49863	Granzyme K	55024256	55034570	5	TRANS
cg01373667	11	GALNT18	11451344	-	-1.48887	0.204877	3.67188e-13	9545-156	GZMK	P49863	Granzyme K	55024256	55034570	5	TRANS
cg22498119	5	NA	179524663	-	-1.32759	0.182684	3.67199e-13	3195-50	GNLY	P22749	Granulysin	85685175	85698852	2	TRANS
cg06570224	3	NA	157812475	+	1.31939	0.181556	3.6724e-13	3195-50	GNLY	P22749	Granulysin	85685175	85698852	2	TRANS
cg24894733	11	NA	119502440	-	-1.28433	0.176733	3.67405e-13	9545-156	GZMK	P49863	Granzyme K	55024256	55034570	5	TRANS
cg18676615	22	NA	40380991	-	-1.70582	0.234734	3.67415e-13	4148-49	PAPPA	Q13219	Pappalysin-1	116153791	116402321	9	TRANS
cg01369027	10	CELF2;CELF2;CELF2-AS2	11133829	-	-0.703132	0.0967563	3.67439e-13	3195-50	GNLY	P22749	Granulysin	85685175	85698852	2	TRANS
cg24536827	2	NA	146359434	-	-1.00649	0.138501	3.67475e-13	3195-50	GNLY	P22749	Granulysin	85685175	85698852	2	TRANS
cg13424673	1	AGBL4	50489744	+	0.845431	0.116338	3.67496e-13	3440-7	GZMA	P12544	Granzyme A	55102646	55110252	5	TRANS
cg13080602	11	TENM4	79151807	+	0.769163	0.105843	3.67526e-13	3195-50	GNLY	P22749	Granulysin	85685175	85698852	2	TRANS
cg06490558	3	MFSD1;MFSD1;MFSD1;MFSD1;MFSD1	158527481	-	0.612882	0.0843375	3.67526e-13	3195-50	GNLY	P22749	Granulysin	85685175	85698852	2	TRANS
cg08816988	17	TIMP2	76893060	-	-1.2442	0.171212	3.67532e-13	3440-7	GZMA	P12544	Granzyme A	55102646	55110252	5	TRANS
cg08793822	12	LOC100506551;FBXW8;FBXW8	117415688	-	-0.988288	0.135997	3.67542e-13	5728-60	FCRL1	Q96LA6	Fc receptor-like protein 1	157820120	157794403	1	TRANS
cg06083692	9	NA	139597865	-	0.843712	0.116102	3.67548e-13	9545-156	GZMK	P49863	Granzyme K	55024256	55034570	5	TRANS
cg04428662	4	MFSD10;MFSD10	2934188	+	1.55079	0.213402	3.67559e-13	3505-6	LTA|LTB	P01374|Q06643	Lymphotoxin-alpha|Lymphotoxin-beta	31554192	31650629	6	TRANS
cg27533999	3	SUCLG2	67691965	-	-1.10121	0.151535	3.6757e-13	3440-7	GZMA	P12544	Granzyme A	55102646	55110252	5	TRANS
cg10138494	2	FAM84A	14772562	-	0.767973	0.10568	3.67649e-13	9545-156	GZMK	P49863	Granzyme K	55024256	55034570	5	TRANS
cg21294244	3	P3H2;P3H2	189772142	+	-1.14801	0.157977	3.67741e-13	9545-156	GZMK	P49863	Granzyme K	55024256	55034570	5	TRANS
cg10002259	12	NA	125353973	+	0.753179	0.103645	3.67751e-13	9545-156	GZMK	P49863	Granzyme K	55024256	55034570	5	TRANS
cg07228654	7	MYL10	101263754	+	-1.16688	0.160575	3.67762e-13	3195-50	GNLY	P22749	Granulysin	85685175	85698852	2	TRANS
cg08053658	11	MICAL2;MICAL2;MICAL2;MICAL2;MICAL2;MICAL2;MICAL2	12229145	-	-1.05059	0.144572	3.67771e-13	3440-7	GZMA	P12544	Granzyme A	55102646	55110252	5	TRANS
cg06982885	16	CBFA2T3	89029055	-	-1.06231	0.146184	3.67779e-13	3195-50	GNLY	P22749	Granulysin	85685175	85698852	2	TRANS
cg12557188	2	NA	190286691	+	-0.933247	0.128424	3.67793e-13	3195-50	GNLY	P22749	Granulysin	85685175	85698852	2	TRANS
cg06361057	16	KIAA0895L;EXOC3L	67219207	-	1.57401	0.2166	3.67808e-13	3195-50	GNLY	P22749	Granulysin	85685175	85698852	2	TRANS
cg05717382	4	SPATA18;SPATA18;SPATA18	52918169	-	0.775329	0.106694	3.68057e-13	3195-50	GNLY	P22749	Granulysin	85685175	85698852	2	TRANS
cg26426447	11	MPZL2;MPZL2;MPZL2;MPZL2	118134959	+	0.703548	0.0968165	3.68072e-13	3440-7	GZMA	P12544	Granzyme A	55102646	55110252	5	TRANS
cg11142875	7	NA	39971006	-	-1.06322	0.146312	3.68111e-13	3195-50	GNLY	P22749	Granulysin	85685175	85698852	2	TRANS
cg00213487	15	PPCDC;PPCDC;PPCDC;PPCDC;PPCDC;PPCDC;PPCDC	75341903	+	1.53442	0.211155	3.68116e-13	3195-50	GNLY	P22749	Granulysin	85685175	85698852	2	TRANS
cg01942558	2	TNFAIP6	152214027	+	-0.622901	0.0857192	3.68218e-13	2579-17	MMP9	P14780	Matrix metalloproteinase-9	46008908	46016561	20	TRANS
cg10373196	16	CA7;CA7	66878685	+	0.748821	0.103048	3.68245e-13	9545-156	GZMK	P49863	Granzyme K	55024256	55034570	5	TRANS
cg22178059	1	DISC1-IT1;DISC1;DISC1;DISC1;DISC1;DISC1;DISC1;DISC1;DISC1;DISC1;TSNAX-DISC1	232060931	+	-0.995409	0.136982	3.68261e-13	3195-50	GNLY	P22749	Granulysin	85685175	85698852	2	TRANS
cg19168556	6	NA	132081556	+	-1.24655	0.171541	3.68266e-13	9545-156	GZMK	P49863	Granzyme K	55024256	55034570	5	TRANS
cg09442017	10	NA	89874412	+	0.836482	0.115111	3.68278e-13	9545-156	GZMK	P49863	Granzyme K	55024256	55034570	5	TRANS
cg02470851	2	NA	127892594	+	-1.2046	0.165769	3.68281e-13	9545-156	GZMK	P49863	Granzyme K	55024256	55034570	5	TRANS
cg25268526	16	XYLT1	17502886	-	-1.03685	0.142685	3.6829e-13	6485-59	IGLL1	P15814	Immunoglobulin lambda-like polypeptide 1	23580302	23573125	22	TRANS
cg05284500	12	NA	47054945	-	-0.701242	0.0965007	3.68382e-13	5339-49	S100A9	P06702	Protein S100-A9	153357854	153361023	1	TRANS
cg08653258	3	NA	5067232	-	-0.959189	0.131998	3.68445e-13	3324-51	LY9	Q9HBG7	T-lymphocyte surface antigen Ly-9	160796074	160828261	1	TRANS
cg21009562	3	FHIT;FHIT	60596554	-	-0.801759	0.110334	3.68467e-13	5691-2	CRISPLD2	Q9H0B8	Cysteine-rich secretory protein LCCL domain-containing 2	84819985	84920768	16	TRANS
cg22615748	3	SERPINI1;SERPINI1	167531466	-	-1.54526	0.212651	3.6848e-13	9545-156	GZMK	P49863	Granzyme K	55024256	55034570	5	TRANS
cg17070310	19	MIR4752;LILRB2;LILRB2;LILRB2;LILRB2;LILRB2;LILRB2;LILRB2	54785444	+	-1.52679	0.210109	3.68496e-13	9545-156	GZMK	P49863	Granzyme K	55024256	55034570	5	TRANS
cg15810884	11	AGBL2	47694478	+	-1.39455	0.191912	3.68522e-13	9545-156	GZMK	P49863	Granzyme K	55024256	55034570	5	TRANS
cg00015058	2	NA	66652949	-	0.843222	0.11604	3.68538e-13	9545-156	GZMK	P49863	Granzyme K	55024256	55034570	5	TRANS
cg02106569	12	CAMKK2;CAMKK2;CAMKK2;CAMKK2;CAMKK2;CAMKK2;CAMKK2	121677522	+	0.632905	0.0870976	3.6859e-13	3440-7	GZMA	P12544	Granzyme A	55102646	55110252	5	TRANS
cg21147820	8	NA	128681146	+	-1.53595	0.211371	3.68605e-13	3195-50	GNLY	P22749	Granulysin	85685175	85698852	2	TRANS
cg23109578	5	NA	141198778	-	-1.52874	0.210379	3.68641e-13	9545-156	GZMK	P49863	Granzyme K	55024256	55034570	5	TRANS
cg09551262	1	NA	185302534	+	-1.44476	0.198823	3.68753e-13	3195-50	GNLY	P22749	Granulysin	85685175	85698852	2	TRANS
cg17200410	17	GGT6;GGT6;GGT6;GGT6;GGT6	4464518	-	-0.812592	0.111826	3.68757e-13	5691-2	CRISPLD2	Q9H0B8	Cysteine-rich secretory protein LCCL domain-containing 2	84819985	84920768	16	TRANS
cg00329972	11	GAB2;GAB2	78001599	+	-0.734549	0.101086	3.68798e-13	5339-49	S100A9	P06702	Protein S100-A9	153357854	153361023	1	TRANS
cg08329719	1	KAZN;KAZN	15114228	+	1.08623	0.149483	3.68819e-13	5339-49	S100A9	P06702	Protein S100-A9	153357854	153361023	1	TRANS
cg08952952	9	NA	133836210	-	-1.17998	0.162386	3.68839e-13	3440-7	GZMA	P12544	Granzyme A	55102646	55110252	5	TRANS
cg00326690	19	NA	34283376	-	-1.26813	0.174517	3.68882e-13	3440-7	GZMA	P12544	Granzyme A	55102646	55110252	5	TRANS
cg23506143	5	NA	55761274	-	-0.639664	0.0880293	3.6895e-13	5339-49	S100A9	P06702	Protein S100-A9	153357854	153361023	1	TRANS
cg13289202	11	ABTB2	34322226	-	0.748935	0.103067	3.68971e-13	3195-50	GNLY	P22749	Granulysin	85685175	85698852	2	TRANS
cg11570011	4	NA	16362340	-	-1.26978	0.174746	3.69079e-13	9545-156	GZMK	P49863	Granzyme K	55024256	55034570	5	TRANS
cg22105145	18	LOC642597	5196397	+	0.871744	0.119969	3.69118e-13	3195-50	GNLY	P22749	Granulysin	85685175	85698852	2	TRANS
cg08844520	6	NA	167566701	+	-0.747223	0.102832	3.69148e-13	3324-51	LY9	Q9HBG7	T-lymphocyte surface antigen Ly-9	160796074	160828261	1	TRANS
cg21397399	21	LINC01426;LINC01426	36118936	+	-1.20113	0.165299	3.69162e-13	5691-2	CRISPLD2	Q9H0B8	Cysteine-rich secretory protein LCCL domain-containing 2	84819985	84920768	16	TRANS
cg21618273	5	TRIO	14414947	+	0.8183	0.112614	3.69214e-13	5339-49	S100A9	P06702	Protein S100-A9	153357854	153361023	1	TRANS
cg27500519	14	PRIMA1	94246214	+	-1.31107	0.18043	3.69269e-13	9545-156	GZMK	P49863	Granzyme K	55024256	55034570	5	TRANS
cg04389574	8	ASAP1;ASAP1	131364660	-	0.713842	0.0982392	3.69283e-13	3195-50	GNLY	P22749	Granulysin	85685175	85698852	2	TRANS
cg07787637	10	SLC29A3;SLC29A3;SLC29A3;SLC29A3	73110071	-	-1.23543	0.170021	3.6934e-13	3195-50	GNLY	P22749	Granulysin	85685175	85698852	2	TRANS
cg04705480	17	LOC101928710;LOC101928710	76627148	-	0.900668	0.123951	3.69422e-13	5339-49	S100A9	P06702	Protein S100-A9	153357854	153361023	1	TRANS
cg26060489	6	NA	1604990	-	0.892517	0.122829	3.69433e-13	3440-7	GZMA	P12544	Granzyme A	55102646	55110252	5	TRANS
cg05375813	1	PEX14	10558430	+	-1.29507	0.178229	3.69456e-13	3195-50	GNLY	P22749	Granulysin	85685175	85698852	2	TRANS
cg08998950	3	ITPR1;ITPR1;ITPR1	4856199	-	-0.646585	0.0889841	3.69475e-13	5339-49	S100A9	P06702	Protein S100-A9	153357854	153361023	1	TRANS
cg02966415	5	GPX3	150403475	+	-0.911895	0.125497	3.69528e-13	5691-2	CRISPLD2	Q9H0B8	Cysteine-rich secretory protein LCCL domain-containing 2	84819985	84920768	16	TRANS
cg07939111	20	STK4	43683766	-	-0.7458	0.102639	3.69542e-13	3195-50	GNLY	P22749	Granulysin	85685175	85698852	2	TRANS
cg12744994	9	GNAQ	80347053	+	-1.15544	0.159014	3.69576e-13	3324-51	LY9	Q9HBG7	T-lymphocyte surface antigen Ly-9	160796074	160828261	1	TRANS
cg22556909	2	CPSF3	9606944	-	-0.607325	0.0835816	3.69596e-13	5691-2	CRISPLD2	Q9H0B8	Cysteine-rich secretory protein LCCL domain-containing 2	84819985	84920768	16	TRANS
cg11067226	13	NA	25103995	+	-0.887989	0.122207	3.69619e-13	3324-51	LY9	Q9HBG7	T-lymphocyte surface antigen Ly-9	160796074	160828261	1	TRANS
cg00737979	5	LOC340074	134990285	+	1.19385	0.164301	3.69619e-13	5339-49	S100A9	P06702	Protein S100-A9	153357854	153361023	1	TRANS
cg13962325	1	DENND2C;DENND2C	115169590	-	-1.4295	0.196732	3.69639e-13	9545-156	GZMK	P49863	Granzyme K	55024256	55034570	5	TRANS
cg09948818	5	AFAP1L1;AFAP1L1	148668156	-	-0.941212	0.129533	3.697e-13	5339-49	S100A9	P06702	Protein S100-A9	153357854	153361023	1	TRANS
cg04058149	6	RREB1;RREB1;RREB1;RREB1	7166272	-	-0.876182	0.120583	3.69714e-13	2579-17	MMP9	P14780	Matrix metalloproteinase-9	46008908	46016561	20	TRANS
cg24331598	10	NA	101280256	+	0.920806	0.126724	3.69717e-13	9545-156	GZMK	P49863	Granzyme K	55024256	55034570	5	TRANS
cg00172554	4	NA	36351932	+	-0.891171	0.122646	3.69739e-13	3195-50	GNLY	P22749	Granulysin	85685175	85698852	2	TRANS
cg12840502	22	CABP7	30116919	+	0.620713	0.0854247	3.69749e-13	3440-7	GZMA	P12544	Granzyme A	55102646	55110252	5	TRANS
cg05216814	6	ZNF204P	27342941	-	0.835906	0.11504	3.69757e-13	9545-156	GZMK	P49863	Granzyme K	55024256	55034570	5	TRANS
cg26982433	5	DOCK2	169146570	+	-1.33833	0.184186	3.6978e-13	9545-156	GZMK	P49863	Granzyme K	55024256	55034570	5	TRANS
cg03569277	1	NA	228657627	+	0.988166	0.135995	3.69803e-13	3195-50	GNLY	P22749	Granulysin	85685175	85698852	2	TRANS
cg04409427	21	KCNE2	35736023	+	-1.42184	0.19568	3.69864e-13	3440-7	GZMA	P12544	Granzyme A	55102646	55110252	5	TRANS
cg12298529	12	KDM2B	122019964	-	1.18696	0.163354	3.69888e-13	3440-7	GZMA	P12544	Granzyme A	55102646	55110252	5	TRANS
cg19101326	8	ZFPM2;ZFPM2	106331160	+	0.482229	0.0663666	3.69924e-13	9545-156	GZMK	P49863	Granzyme K	55024256	55034570	5	TRANS
cg21565130	11	FEZ1;FEZ1	125365004	-	0.515135	0.0708957	3.70009e-13	3195-50	GNLY	P22749	Granulysin	85685175	85698852	2	TRANS
cg24307608	14	GPHN;GPHN	66976514	+	0.677482	0.0932389	3.70043e-13	3195-50	GNLY	P22749	Granulysin	85685175	85698852	2	TRANS
cg09226262	19	SYMPK;RSPH6A	46319145	-	0.795515	0.109483	3.70064e-13	3324-51	LY9	Q9HBG7	T-lymphocyte surface antigen Ly-9	160796074	160828261	1	TRANS
cg04922566	3	IL17RD	57198244	-	0.809998	0.111477	3.70094e-13	9545-156	GZMK	P49863	Granzyme K	55024256	55034570	5	TRANS
cg06866816	17	NA	76333705	+	-1.51383	0.208343	3.70094e-13	5339-49	S100A9	P06702	Protein S100-A9	153357854	153361023	1	TRANS
cg05365385	17	ALOXE3;ALOXE3	7999745	+	-1.3894	0.191217	3.70109e-13	3195-50	GNLY	P22749	Granulysin	85685175	85698852	2	TRANS
cg08786079	17	BCL6B	6931425	-	-1.16472	0.160296	3.70127e-13	3440-7	GZMA	P12544	Granzyme A	55102646	55110252	5	TRANS
cg02403154	18	TCF4;TCF4;TCF4;TCF4;TCF4;TCF4;TCF4;TCF4;TCF4;TCF4;TCF4;TCF4;TCF4	52989223	-	0.740342	0.101891	3.70131e-13	3440-7	GZMA	P12544	Granzyme A	55102646	55110252	5	TRANS
cg27315056	13	MYO16;MYO16	109801669	-	-1.1854	0.163143	3.70192e-13	3440-7	GZMA	P12544	Granzyme A	55102646	55110252	5	TRANS
cg12995949	5	C5orf67	55808800	-	-1.13055	0.155594	3.70271e-13	3440-7	GZMA	P12544	Granzyme A	55102646	55110252	5	CIS
cg11376292	1	ASAP3;ASAP3	23799120	-	-0.841434	0.115804	3.70284e-13	5691-2	CRISPLD2	Q9H0B8	Cysteine-rich secretory protein LCCL domain-containing 2	84819985	84920768	16	TRANS
cg11300004	1	IGSF8;IGSF8	160066344	-	-1.24261	0.171018	3.7035e-13	5339-49	S100A9	P06702	Protein S100-A9	153357854	153361023	1	CIS
cg15556502	11	MIR129-2	43602845	-	0.880435	0.121173	3.70475e-13	3440-7	GZMA	P12544	Granzyme A	55102646	55110252	5	TRANS
cg17573415	1	TMEM51-AS1	15468459	-	0.831084	0.114381	3.70532e-13	3440-7	GZMA	P12544	Granzyme A	55102646	55110252	5	TRANS
cg04642923	11	NA	33398366	+	0.730985	0.100605	3.70598e-13	3440-7	GZMA	P12544	Granzyme A	55102646	55110252	5	TRANS
cg27529445	6	NA	33185552	-	-1.13663	0.156434	3.70644e-13	3195-50	GNLY	P22749	Granulysin	85685175	85698852	2	TRANS
cg14233720	14	BCL11B;BCL11B	99664344	-	0.969087	0.133375	3.70651e-13	3440-7	GZMA	P12544	Granzyme A	55102646	55110252	5	TRANS
cg18160748	3	MED12L	151112406	+	-0.946277	0.130236	3.70689e-13	3440-7	GZMA	P12544	Granzyme A	55102646	55110252	5	TRANS
cg19739768	5	NA	149947171	-	-0.65237	0.0897862	3.7077e-13	5691-2	CRISPLD2	Q9H0B8	Cysteine-rich secretory protein LCCL domain-containing 2	84819985	84920768	16	TRANS
cg15797422	17	NXPH3	47656736	-	-1.25315	0.172472	3.70792e-13	3195-50	GNLY	P22749	Granulysin	85685175	85698852	2	TRANS
cg10515048	14	SOS2	50697283	-	0.771779	0.106221	3.70796e-13	9545-156	GZMK	P49863	Granzyme K	55024256	55034570	5	TRANS
cg01942654	7	GPC2	99773786	+	-1.25991	0.173402	3.70803e-13	3195-50	GNLY	P22749	Granulysin	85685175	85698852	2	TRANS
cg09209096	15	LINC01581	94623896	-	-1.15091	0.158402	3.70892e-13	9545-156	GZMK	P49863	Granzyme K	55024256	55034570	5	TRANS
cg18217480	17	MAP2K6	67497778	+	-0.714611	0.098353	3.70905e-13	2579-17	MMP9	P14780	Matrix metalloproteinase-9	46008908	46016561	20	TRANS
cg02138218	1	TNN	175035502	+	-1.30432	0.179516	3.70949e-13	9545-156	GZMK	P49863	Granzyme K	55024256	55034570	5	TRANS
cg14627810	4	LEF1-AS1;LEF1;LEF1;LEF1	109090812	+	0.857852	0.118068	3.71022e-13	3195-50	GNLY	P22749	Granulysin	85685175	85698852	2	TRANS
cg02219476	15	MIR190;TLN2	63115816	+	-1.1499	0.158264	3.71052e-13	9545-156	GZMK	P49863	Granzyme K	55024256	55034570	5	TRANS
cg12078605	2	CTNNA2;LRRTM1;CTNNA2	80531500	-	0.763573	0.105093	3.71064e-13	9545-156	GZMK	P49863	Granzyme K	55024256	55034570	5	TRANS
cg07584563	1	NA	50879560	+	-1.08588	0.149453	3.71068e-13	3440-7	GZMA	P12544	Granzyme A	55102646	55110252	5	TRANS
cg18525873	11	TEAD1	12944544	-	-1.51597	0.208647	3.71071e-13	9545-156	GZMK	P49863	Granzyme K	55024256	55034570	5	TRANS
cg00429350	1	NAV1;IPO9-AS1	201696531	-	-0.924043	0.127179	3.7109e-13	3195-50	GNLY	P22749	Granulysin	85685175	85698852	2	TRANS
cg13427760	6	AIM1;AIM1	107003758	-	-0.771717	0.106214	3.71204e-13	5339-49	S100A9	P06702	Protein S100-A9	153357854	153361023	1	TRANS
cg25497409	14	WDR25;WDR25	100900999	+	-0.631546	0.0869223	3.71282e-13	5691-2	CRISPLD2	Q9H0B8	Cysteine-rich secretory protein LCCL domain-containing 2	84819985	84920768	16	TRANS
cg09737525	8	TPD52;TPD52;TPD52;TPD52;TPD52;TPD52;TPD52	81014736	+	0.886425	0.122003	3.71309e-13	5339-49	S100A9	P06702	Protein S100-A9	153357854	153361023	1	TRANS
cg03349435	1	NA	221340612	+	0.797402	0.10975	3.7132e-13	9545-156	GZMK	P49863	Granzyme K	55024256	55034570	5	TRANS
cg12671632	6	NA	422935	-	0.914802	0.125908	3.71339e-13	5339-49	S100A9	P06702	Protein S100-A9	153357854	153361023	1	TRANS
cg27434114	12	LOC100507065;LOC100507065;LOC100507065;LOC100507065	66007516	+	-0.739186	0.101738	3.71353e-13	9545-156	GZMK	P49863	Granzyme K	55024256	55034570	5	TRANS
cg19510409	3	NLGN1	173917837	-	-1.17749	0.162064	3.71385e-13	3440-7	GZMA	P12544	Granzyme A	55102646	55110252	5	TRANS
cg07146073	17	RAB11FIP4	29852668	-	-0.851537	0.117202	3.71445e-13	3324-51	LY9	Q9HBG7	T-lymphocyte surface antigen Ly-9	160796074	160828261	1	TRANS
cg07729094	6	SLC22A16	110778051	-	-1.11284	0.153166	3.71471e-13	3324-51	LY9	Q9HBG7	T-lymphocyte surface antigen Ly-9	160796074	160828261	1	TRANS
cg11064170	2	HNRNPA3	178080435	+	-0.986179	0.135733	3.71509e-13	3195-50	GNLY	P22749	Granulysin	85685175	85698852	2	TRANS
cg03669357	3	NA	71912936	+	-1.15276	0.158661	3.71533e-13	3324-51	LY9	Q9HBG7	T-lymphocyte surface antigen Ly-9	160796074	160828261	1	TRANS
cg00844298	7	NA	9826908	-	-1.62147	0.223174	3.71624e-13	9545-156	GZMK	P49863	Granzyme K	55024256	55034570	5	TRANS
cg12413881	6	NA	170547477	-	-1.28577	0.176969	3.71695e-13	3195-50	GNLY	P22749	Granulysin	85685175	85698852	2	TRANS
cg22860473	15	NA	45905145	+	-1.19065	0.163878	3.7172e-13	3440-7	GZMA	P12544	Granzyme A	55102646	55110252	5	TRANS
cg16749578	19	NR2F6	17357619	-	0.769903	0.105967	3.71746e-13	9545-156	GZMK	P49863	Granzyme K	55024256	55034570	5	TRANS
cg04977343	6	DST	56777045	-	-1.2999	0.178915	3.7175e-13	3195-50	GNLY	P22749	Granulysin	85685175	85698852	2	TRANS
cg09530108	2	CRIM1	36586710	+	-1.03188	0.142026	3.7188e-13	3324-51	LY9	Q9HBG7	T-lymphocyte surface antigen Ly-9	160796074	160828261	1	TRANS
cg01656259	9	NA	86548746	+	-1.1563	0.159151	3.71889e-13	2579-17	MMP9	P14780	Matrix metalloproteinase-9	46008908	46016561	20	TRANS
cg18983300	13	NA	110782114	+	-1.47258	0.202684	3.71914e-13	3440-7	GZMA	P12544	Granzyme A	55102646	55110252	5	TRANS
cg02593704	11	MARK2;MARK2;MARK2;MARK2	63650324	+	0.811844	0.111741	3.71968e-13	9545-156	GZMK	P49863	Granzyme K	55024256	55034570	5	TRANS
cg13816044	9	ZCCHC7;ZCCHC7;ZCCHC7;ZCCHC7;ZCCHC7	37163508	+	-1.09805	0.151135	3.71986e-13	3291-30	FCER2	P06734	Low affinity immunoglobulin epsilon Fc receptor	7702146	7688758	19	TRANS
cg05206206	17	FLOT2	27217196	+	-0.872133	0.12004	3.71997e-13	5339-49	S100A9	P06702	Protein S100-A9	153357854	153361023	1	TRANS
cg06500161	21	ABCG1;ABCG1;ABCG1;ABCG1;ABCG1;ABCG1	43656587	+	-1.62874	0.224178	3.72015e-13	5843-60	EHMT2	Q96KQ7	Histone-lysine N-methyltransferase EHMT2	31974166	31861940	6	TRANS
cg24422865	17	NA	62002921	+	-1.24004	0.170679	3.72035e-13	6485-59	IGLL1	P15814	Immunoglobulin lambda-like polypeptide 1	23580302	23573125	22	TRANS
cg04632997	20	LAMA5	60904163	+	-1.32355	0.182172	3.72049e-13	3440-7	GZMA	P12544	Granzyme A	55102646	55110252	5	TRANS
cg16693245	11	NA	116390360	+	-0.865323	0.119103	3.72112e-13	3324-51	LY9	Q9HBG7	T-lymphocyte surface antigen Ly-9	160796074	160828261	1	TRANS
cg04636841	7	NA	63768139	+	0.872654	0.120112	3.72126e-13	3440-7	GZMA	P12544	Granzyme A	55102646	55110252	5	TRANS
cg04849556	9	RCL1;RCL1;RCL1;RCL1	4850517	+	-0.799108	0.109989	3.72136e-13	5691-2	CRISPLD2	Q9H0B8	Cysteine-rich secretory protein LCCL domain-containing 2	84819985	84920768	16	TRANS
cg26129650	22	LOC284930	48175887	+	-1.33452	0.183684	3.7215e-13	3195-50	GNLY	P22749	Granulysin	85685175	85698852	2	TRANS
cg17935536	2	BCL11A;BCL11A;BCL11A	60755743	-	-0.941423	0.129579	3.72309e-13	5691-2	CRISPLD2	Q9H0B8	Cysteine-rich secretory protein LCCL domain-containing 2	84819985	84920768	16	TRANS
cg15987945	6	NA	113754812	-	0.630029	0.086718	3.7231e-13	9545-156	GZMK	P49863	Granzyme K	55024256	55034570	5	TRANS
cg11592230	2	NA	26981306	-	-1.4999	0.206449	3.72316e-13	3440-7	GZMA	P12544	Granzyme A	55102646	55110252	5	TRANS
cg06713076	17	NA	68942524	-	-1.221	0.16806	3.72381e-13	3440-7	GZMA	P12544	Granzyme A	55102646	55110252	5	TRANS
cg22374165	2	LOC100271715	39199173	+	-1.12555	0.154923	3.72434e-13	3195-50	GNLY	P22749	Granulysin	85685175	85698852	2	TRANS
cg15361231	1	GLRX2;GLRX2;GLRX2	193075191	+	-0.664215	0.0914243	3.72511e-13	2579-17	MMP9	P14780	Matrix metalloproteinase-9	46008908	46016561	20	TRANS
cg21031775	16	SNTB2	69224803	+	0.693774	0.095493	3.72534e-13	17210-2	TCL1A	P56279	T-cell leukemia/lymphoma protein 1A	95714196	95709947	14	TRANS
cg06561106	9	PAX5;PAX5;PAX5;PAX5;PAX5;PAX5;PAX5;PAX5;PAX5;PAX5;PAX5;PAX5;PAX5;PAX5;PAX5;PAX5;PAX5;PAX5;PAX5;PAX5;PAX5;PAX5;PAX5;PAX5	37034166	-	0.667316	0.0918512	3.72536e-13	3195-50	GNLY	P22749	Granulysin	85685175	85698852	2	TRANS
cg06443678	17	NA	55785087	-	-0.731448	0.100679	3.7261e-13	6485-59	IGLL1	P15814	Immunoglobulin lambda-like polypeptide 1	23580302	23573125	22	TRANS
cg05736768	8	DPYS;DPYS	105479248	+	0.878963	0.120983	3.72626e-13	3440-7	GZMA	P12544	Granzyme A	55102646	55110252	5	TRANS
cg06853503	1	NA	236094836	+	-0.901818	0.12413	3.72685e-13	5339-49	S100A9	P06702	Protein S100-A9	153357854	153361023	1	TRANS
cg09909011	19	RETN;RETN	7734028	-	-1.15731	0.159297	3.72703e-13	3046-31	RETN	Q9HD89	Resistin	7669049	7670455	19	CIS
cg27485075	2	LOC100134259	47054963	-	-1.21805	0.167658	3.72774e-13	6485-59	IGLL1	P15814	Immunoglobulin lambda-like polypeptide 1	23580302	23573125	22	TRANS
cg16532800	1	NA	193983368	-	-0.839584	0.115564	3.72778e-13	3195-50	GNLY	P22749	Granulysin	85685175	85698852	2	TRANS
cg21410595	17	NA	42625246	-	1.17843	0.162205	3.72782e-13	5339-49	S100A9	P06702	Protein S100-A9	153357854	153361023	1	TRANS
cg08682625	8	LOC727677	128470793	+	0.733539	0.100968	3.72785e-13	9545-156	GZMK	P49863	Granzyme K	55024256	55034570	5	TRANS
cg03001011	20	NA	565410	+	-1.67683	0.230807	3.72791e-13	3195-50	GNLY	P22749	Granulysin	85685175	85698852	2	TRANS
cg05732795	7	NA	82202883	+	-1.494	0.205642	3.7283e-13	9545-156	GZMK	P49863	Granzyme K	55024256	55034570	5	TRANS
cg26936492	7	FKBP6;FKBP6;FKBP6	72754544	-	-0.892825	0.122893	3.72887e-13	3195-50	GNLY	P22749	Granulysin	85685175	85698852	2	TRANS
cg03512076	8	NA	103907077	+	-1.49297	0.205501	3.72921e-13	3195-50	GNLY	P22749	Granulysin	85685175	85698852	2	TRANS
cg04158878	1	NA	54946918	+	-1.42161	0.195678	3.72929e-13	3195-50	GNLY	P22749	Granulysin	85685175	85698852	2	TRANS
cg27366888	2	NA	224993012	+	-1.54609	0.212813	3.72953e-13	3440-7	GZMA	P12544	Granzyme A	55102646	55110252	5	TRANS
cg16145324	6	MAPK14;MAPK14;MAPK14;MAPK14	36020012	+	-0.722882	0.099502	3.73038e-13	5691-2	CRISPLD2	Q9H0B8	Cysteine-rich secretory protein LCCL domain-containing 2	84819985	84920768	16	TRANS
cg06807315	2	TTN-AS1;TTN-AS1;MIR548N	179387541	+	-1.0144	0.139629	3.73115e-13	5691-2	CRISPLD2	Q9H0B8	Cysteine-rich secretory protein LCCL domain-containing 2	84819985	84920768	16	TRANS
cg05193915	19	BCAM;BCAM	45317294	-	-1.37045	0.188638	3.73139e-13	9545-156	GZMK	P49863	Granzyme K	55024256	55034570	5	TRANS
cg22559881	12	MSRB3;MSRB3;MSRB3;MSRB3	65700713	-	-0.763059	0.105033	3.73158e-13	5339-49	S100A9	P06702	Protein S100-A9	153357854	153361023	1	TRANS
cg01892390	8	RMDN1;RMDN1;RMDN1	87496447	-	-0.835375	0.114987	3.73162e-13	5691-2	CRISPLD2	Q9H0B8	Cysteine-rich secretory protein LCCL domain-containing 2	84819985	84920768	16	TRANS
cg05075176	4	NR3C2;NR3C2	149362761	-	0.874447	0.120365	3.73171e-13	9545-156	GZMK	P49863	Granzyme K	55024256	55034570	5	TRANS
cg24351460	18	PARD6G;PARD6G	77960799	-	-1.03482	0.142441	3.73221e-13	3324-51	LY9	Q9HBG7	T-lymphocyte surface antigen Ly-9	160796074	160828261	1	TRANS
cg12467460	3	NA	13298852	-	-1.39513	0.192037	3.73227e-13	9545-156	GZMK	P49863	Granzyme K	55024256	55034570	5	TRANS
cg03386536	1	NA	23861906	-	-1.05081	0.144641	3.7323e-13	5728-60	FCRL1	Q96LA6	Fc receptor-like protein 1	157820120	157794403	1	TRANS
cg08351785	6	TAP1	32815831	+	-1.07009	0.147295	3.73237e-13	9545-156	GZMK	P49863	Granzyme K	55024256	55034570	5	TRANS
cg03219159	8	NA	103670106	-	-1.65371	0.227629	3.73243e-13	2579-17	MMP9	P14780	Matrix metalloproteinase-9	46008908	46016561	20	TRANS
cg03865208	16	NA	84838265	-	-1.05323	0.144975	3.73413e-13	3440-7	GZMA	P12544	Granzyme A	55102646	55110252	5	TRANS
cg22178178	14	MOK;MOK;MOK;MOK;MOK;MOK	102699183	-	-1.04794	0.144248	3.7342e-13	3440-7	GZMA	P12544	Granzyme A	55102646	55110252	5	TRANS
cg04372942	17	GPRC5C	72426933	-	0.5895	0.0811442	3.73465e-13	9545-156	GZMK	P49863	Granzyme K	55024256	55034570	5	TRANS
cg13559100	3	EAF2	121590412	+	-0.710379	0.0977834	3.73541e-13	5339-49	S100A9	P06702	Protein S100-A9	153357854	153361023	1	TRANS
cg09268854	7	TPK1;TPK1	144436437	+	-1.18643	0.163312	3.73575e-13	3195-50	GNLY	P22749	Granulysin	85685175	85698852	2	TRANS
cg14087413	9	TMEM8B;TMEM8B	35848330	-	-1.07929	0.148564	3.73581e-13	3440-7	GZMA	P12544	Granzyme A	55102646	55110252	5	TRANS
cg04801469	5	NA	77162897	+	-0.930712	0.128113	3.73604e-13	3195-50	GNLY	P22749	Granulysin	85685175	85698852	2	TRANS
cg11042185	11	KIRREL3;KIRREL3;KIRREL3	126412895	+	-0.885343	0.121868	3.73664e-13	3195-50	GNLY	P22749	Granulysin	85685175	85698852	2	TRANS
cg03923059	5	LPCAT1	1478509	-	-0.80745	0.111146	3.73666e-13	5691-2	CRISPLD2	Q9H0B8	Cysteine-rich secretory protein LCCL domain-containing 2	84819985	84920768	16	TRANS
cg19839415	1	IFFO2	19259050	+	-1.48349	0.204204	3.73669e-13	3195-50	GNLY	P22749	Granulysin	85685175	85698852	2	TRANS
cg20392637	10	HTR7;HTR7;HTR7	92618274	-	0.815662	0.112277	3.7376e-13	3440-7	GZMA	P12544	Granzyme A	55102646	55110252	5	TRANS
cg12957442	19	NA	52049989	+	0.70898	0.0975919	3.7376e-13	3440-7	GZMA	P12544	Granzyme A	55102646	55110252	5	TRANS
cg11868209	6	NA	21588592	+	0.780886	0.10749	3.73829e-13	3195-50	GNLY	P22749	Granulysin	85685175	85698852	2	TRANS
cg01373217	13	LHFP	39975312	-	-0.67646	0.0931159	3.73842e-13	5339-49	S100A9	P06702	Protein S100-A9	153357854	153361023	1	TRANS
cg11114141	2	NRP2;NRP2;NRP2;NRP2;NRP2	206633633	+	-0.923322	0.127097	3.73879e-13	3324-51	LY9	Q9HBG7	T-lymphocyte surface antigen Ly-9	160796074	160828261	1	TRANS
cg14153689	4	NA	10732403	-	-0.779749	0.107334	3.73906e-13	3324-51	LY9	Q9HBG7	T-lymphocyte surface antigen Ly-9	160796074	160828261	1	TRANS
cg03040092	3	LOC101929337;LOC101929337	193973035	+	1.0492	0.144427	3.7412e-13	3440-7	GZMA	P12544	Granzyme A	55102646	55110252	5	TRANS
cg04645556	20	PLCB1;PLCB1	8638980	+	-0.587085	0.0808145	3.74143e-13	2579-17	MMP9	P14780	Matrix metalloproteinase-9	46008908	46016561	20	TRANS
cg17205120	10	ADAMTS14;ADAMTS14	72431132	+	-0.675979	0.0930518	3.74294e-13	5339-49	S100A9	P06702	Protein S100-A9	153357854	153361023	1	TRANS
cg02323699	11	NCAM1;NCAM1;NCAM1	113135432	+	-1.37691	0.189539	3.74335e-13	3195-50	GNLY	P22749	Granulysin	85685175	85698852	2	TRANS
cg03214274	19	NFIX;NFIX;NFIX	13179476	-	-1.82116	0.250691	3.74343e-13	3195-50	GNLY	P22749	Granulysin	85685175	85698852	2	TRANS
cg09947899	1	ADGRL2	82172287	+	-1.32192	0.181969	3.74349e-13	9545-156	GZMK	P49863	Granzyme K	55024256	55034570	5	TRANS
cg20698243	19	NA	55461004	+	-0.956235	0.131631	3.74377e-13	3440-7	GZMA	P12544	Granzyme A	55102646	55110252	5	TRANS
cg08134913	2	NA	192083131	+	0.866099	0.119224	3.74432e-13	9545-156	GZMK	P49863	Granzyme K	55024256	55034570	5	TRANS
cg14253333	20	CDH22	44807582	+	-1.23979	0.170665	3.74482e-13	3440-7	GZMA	P12544	Granzyme A	55102646	55110252	5	TRANS
cg22894232	6	GMDS;GMDS	1856734	-	-0.748369	0.103018	3.74487e-13	2579-17	MMP9	P14780	Matrix metalloproteinase-9	46008908	46016561	20	TRANS
cg04989278	1	PDE4B;PDE4B;PDE4B;PDE4B	66839134	+	-0.825177	0.113591	3.74533e-13	5339-49	S100A9	P06702	Protein S100-A9	153357854	153361023	1	TRANS
cg24607314	22	NA	40733106	+	-1.20102	0.165329	3.74603e-13	3195-50	GNLY	P22749	Granulysin	85685175	85698852	2	TRANS
cg10051228	5	ANKRD55	55458099	-	-0.715611	0.098509	3.74622e-13	5339-49	S100A9	P06702	Protein S100-A9	153357854	153361023	1	TRANS
cg03020810	10	TLX1;TLX1NB	102890984	+	0.766904	0.10557	3.74654e-13	9545-156	GZMK	P49863	Granzyme K	55024256	55034570	5	TRANS
cg11581168	22	NA	32866138	-	-1.17813	0.162178	3.74654e-13	3440-7	GZMA	P12544	Granzyme A	55102646	55110252	5	TRANS
cg07894624	5	PDE4D;PDE4D;PDE4D;PDE4D;PDE4D;PDE4D;PDE4D;PDE4D;PDE4D	58265816	-	-0.696131	0.0958275	3.74669e-13	9545-156	GZMK	P49863	Granzyme K	55024256	55034570	5	CIS
cg10926282	12	NA	89778485	-	-0.628195	0.0864757	3.74682e-13	2579-17	MMP9	P14780	Matrix metalloproteinase-9	46008908	46016561	20	TRANS
cg02697140	18	ZNF532	56570926	+	-1.308	0.180056	3.74684e-13	9015-1	PRG3	Q9Y2Y8	Proteoglycan 3	57381150	57376769	11	TRANS
cg15082929	5	NRG2;NRG2;NRG2;NRG2;NRG2	139365877	-	-1.79451	0.247029	3.74745e-13	3440-7	GZMA	P12544	Granzyme A	55102646	55110252	5	TRANS
cg04917181	8	TSPYL5	98290229	-	0.368706	0.0507553	3.74746e-13	3440-7	GZMA	P12544	Granzyme A	55102646	55110252	5	TRANS
cg15739863	10	CDH23;CDH23;CDH23;CDH23;CDH23	73217201	-	-1.26141	0.173643	3.74757e-13	3195-50	GNLY	P22749	Granulysin	85685175	85698852	2	TRANS
cg13658022	2	FARP2;FARP2;FARP2	242316376	+	-0.999413	0.137577	3.74781e-13	3324-51	LY9	Q9HBG7	T-lymphocyte surface antigen Ly-9	160796074	160828261	1	TRANS
cg20824977	15	BNIP2	59978600	-	0.693416	0.0954545	3.74788e-13	3195-50	GNLY	P22749	Granulysin	85685175	85698852	2	TRANS
cg13202578	1	MAN1C1;MAN1C1	26081363	-	0.944998	0.130087	3.74798e-13	9545-156	GZMK	P49863	Granzyme K	55024256	55034570	5	TRANS
cg03241987	9	NA	755891	-	0.658252	0.0906139	3.74823e-13	3505-6	LTA|LTB	P01374|Q06643	Lymphotoxin-alpha|Lymphotoxin-beta	31554192	31650629	6	TRANS
cg01100796	1	CPT2	53662040	-	0.872298	0.120079	3.74834e-13	9545-156	GZMK	P49863	Granzyme K	55024256	55034570	5	TRANS
cg27493772	13	NA	111220321	+	-1.2693	0.174731	3.74894e-13	3440-7	GZMA	P12544	Granzyme A	55102646	55110252	5	TRANS
cg09678212	3	CTNNB1;CTNNB1;CTNNB1	41240163	-	0.73731	0.101498	3.75054e-13	9545-156	GZMK	P49863	Granzyme K	55024256	55034570	5	TRANS
cg00005619	11	FAM180B	47608722	-	-1.09691	0.151	3.75057e-13	5691-2	CRISPLD2	Q9H0B8	Cysteine-rich secretory protein LCCL domain-containing 2	84819985	84920768	16	TRANS
cg08264376	21	CLDN14;CLDN14;CLDN14;CLDN14;CLDN14	37833864	-	-1.60751	0.221291	3.75108e-13	3195-50	GNLY	P22749	Granulysin	85685175	85698852	2	TRANS
cg17242803	10	OPTN;OPTN;OPTN;OPTN	13149802	+	-1.05325	0.144992	3.75242e-13	3440-7	GZMA	P12544	Granzyme A	55102646	55110252	5	TRANS
cg10359823	17	SLC43A2;SLC43A2;SLC43A2	1509752	-	-1.02652	0.141312	3.75251e-13	3195-50	GNLY	P22749	Granulysin	85685175	85698852	2	TRANS
cg15570035	4	ANKRD17;ANKRD17	74047370	-	-0.779254	0.107273	3.75259e-13	5339-49	S100A9	P06702	Protein S100-A9	153357854	153361023	1	TRANS
cg07366300	19	B3GNT8	41934715	+	-0.913897	0.125808	3.75264e-13	2579-17	MMP9	P14780	Matrix metalloproteinase-9	46008908	46016561	20	TRANS
cg19784880	5	NA	178957344	+	0.751437	0.103444	3.75302e-13	3195-50	GNLY	P22749	Granulysin	85685175	85698852	2	TRANS
cg15486609	2	NA	106349780	+	-1.77806	0.244772	3.75354e-13	17210-2	TCL1A	P56279	T-cell leukemia/lymphoma protein 1A	95714196	95709947	14	TRANS
cg21240031	1	C1orf233	1536671	+	-1.7742	0.244241	3.75366e-13	3195-50	GNLY	P22749	Granulysin	85685175	85698852	2	TRANS
cg22871707	11	KIRREL3;KIRREL3	126297193	+	-1.10431	0.152021	3.75377e-13	3195-50	GNLY	P22749	Granulysin	85685175	85698852	2	TRANS
cg05999010	3	ATXN7;ATXN7	63881712	-	-0.75423	0.103829	3.75396e-13	9545-156	GZMK	P49863	Granzyme K	55024256	55034570	5	TRANS
cg27399414	1	CLSTN1;CLSTN1	9884593	+	0.790296	0.108794	3.7546e-13	9545-156	GZMK	P49863	Granzyme K	55024256	55034570	5	TRANS
cg24155961	2	NA	10615752	-	-1.345	0.185156	3.75466e-13	9545-156	GZMK	P49863	Granzyme K	55024256	55034570	5	TRANS
cg23653461	2	LRP1B	142280183	+	-1.00816	0.138786	3.75507e-13	3195-50	GNLY	P22749	Granulysin	85685175	85698852	2	TRANS
cg10776244	1	NA	28916695	+	0.901908	0.12416	3.75516e-13	3440-7	GZMA	P12544	Granzyme A	55102646	55110252	5	TRANS
cg14596967	11	ZBTB16;ZBTB16	113956944	-	-0.893479	0.122999	3.75548e-13	5691-2	CRISPLD2	Q9H0B8	Cysteine-rich secretory protein LCCL domain-containing 2	84819985	84920768	16	TRANS
cg19658823	3	NA	187588484	-	0.80396	0.110676	3.75554e-13	5339-49	S100A9	P06702	Protein S100-A9	153357854	153361023	1	TRANS
cg15941845	1	NA	229385365	+	-1.17861	0.162252	3.7558e-13	3324-51	LY9	Q9HBG7	T-lymphocyte surface antigen Ly-9	160796074	160828261	1	TRANS
cg25472590	7	NA	40962047	-	-1.09377	0.150572	3.75626e-13	3195-50	GNLY	P22749	Granulysin	85685175	85698852	2	TRANS
cg00069860	1	RNF220	44883227	+	0.867482	0.119421	3.7564e-13	9545-156	GZMK	P49863	Granzyme K	55024256	55034570	5	TRANS
cg17252528	5	C1QTNF2	159794668	-	-1.1876	0.163489	3.7564e-13	9545-156	GZMK	P49863	Granzyme K	55024256	55034570	5	TRANS
cg22672431	19	KLF16	1854549	-	-1.03568	0.142575	3.75651e-13	4148-49	PAPPA	Q13219	Pappalysin-1	116153791	116402321	9	TRANS
cg25579806	3	NLGN1	173322343	+	-1.42465	0.196123	3.75662e-13	3324-51	LY9	Q9HBG7	T-lymphocyte surface antigen Ly-9	160796074	160828261	1	TRANS
cg13247398	11	DGKZ;DGKZ	46366840	-	0.789993	0.108754	3.75674e-13	3324-51	LY9	Q9HBG7	T-lymphocyte surface antigen Ly-9	160796074	160828261	1	TRANS
cg23234562	17	NA	26841147	+	-1.40791	0.19382	3.75764e-13	9545-156	GZMK	P49863	Granzyme K	55024256	55034570	5	TRANS
cg07512645	2	NA	123272120	-	-1.33382	0.18362	3.7581e-13	3440-7	GZMA	P12544	Granzyme A	55102646	55110252	5	TRANS
cg02088673	11	DAGLA	61490404	+	-1.51997	0.209248	3.75832e-13	3195-50	GNLY	P22749	Granulysin	85685175	85698852	2	TRANS
cg15574405	2	DYSF;DYSF;DYSF;DYSF;DYSF;DYSF;DYSF;DYSF;DYSF;DYSF;DYSF;DYSF;DYSF;DYSF;DYSF;DYSF;DYSF;DYSF;DYSF;DYSF	71776472	+	-1.02975	0.141761	3.75841e-13	3195-50	GNLY	P22749	Granulysin	85685175	85698852	2	TRANS
cg01403641	15	RORA-AS1;RORA-AS1;RORA-AS1;RORA-AS1;RORA;RORA;RORA;RORA	60818455	-	-0.863242	0.118839	3.75848e-13	3324-51	LY9	Q9HBG7	T-lymphocyte surface antigen Ly-9	160796074	160828261	1	TRANS
cg02282604	1	CAMTA1	6971260	-	-1.15478	0.158973	3.75899e-13	3440-7	GZMA	P12544	Granzyme A	55102646	55110252	5	TRANS
cg02762573	17	RAD51C;RAD51C	56784601	-	-1.10382	0.151959	3.75951e-13	3440-7	GZMA	P12544	Granzyme A	55102646	55110252	5	TRANS
cg07590929	16	ESRP2	68270679	-	1.16131	0.159874	3.76084e-13	9545-156	GZMK	P49863	Granzyme K	55024256	55034570	5	TRANS
cg18623836	2	RRM2;RRM2	10261907	+	-1.02583	0.141224	3.76208e-13	9545-156	GZMK	P49863	Granzyme K	55024256	55034570	5	TRANS
cg16265932	10	RBM20	112460964	-	-0.708754	0.0975734	3.76353e-13	3324-51	LY9	Q9HBG7	T-lymphocyte surface antigen Ly-9	160796074	160828261	1	TRANS
cg12793525	10	CXCL12;CXCL12;CXCL12	44875989	+	-1.78651	0.245946	3.76354e-13	3440-7	GZMA	P12544	Granzyme A	55102646	55110252	5	TRANS
cg09153953	11	LMO2;LMO2;LMO2	33892521	+	0.910696	0.125375	3.76358e-13	9545-156	GZMK	P49863	Granzyme K	55024256	55034570	5	TRANS
cg25690810	5	PDE4D;PDE4D;PDE4D;PDE4D;PDE4D;PDE4D	58352020	+	-1.10492	0.152114	3.76429e-13	3440-7	GZMA	P12544	Granzyme A	55102646	55110252	5	CIS
cg21165673	17	ARSG;ARSG;ARSG;ARSG	66339947	-	-0.968243	0.133298	3.76448e-13	2579-17	MMP9	P14780	Matrix metalloproteinase-9	46008908	46016561	20	TRANS
cg18741999	22	NA	45895030	+	-1.63134	0.224586	3.76495e-13	3440-7	GZMA	P12544	Granzyme A	55102646	55110252	5	TRANS
cg06184199	5	NA	75143942	+	-1.21967	0.167912	3.765e-13	3440-7	GZMA	P12544	Granzyme A	55102646	55110252	5	TRANS
cg04151449	5	NA	177409992	+	-1.35588	0.186663	3.7651e-13	3195-50	GNLY	P22749	Granulysin	85685175	85698852	2	TRANS
cg23903782	10	CAMK1D;CAMK1D	12680318	-	-1.68203	0.231566	3.76525e-13	5339-49	S100A9	P06702	Protein S100-A9	153357854	153361023	1	TRANS
cg26919745	4	LOC256880	100904472	+	-0.72214	0.0994171	3.7653e-13	3440-7	GZMA	P12544	Granzyme A	55102646	55110252	5	TRANS
cg17703267	3	FOXP1-AS1;FOXP1;FOXP1;FOXP1;FOXP1;FOXP1;FOXP1	71337724	-	0.755853	0.104058	3.76534e-13	5339-49	S100A9	P06702	Protein S100-A9	153357854	153361023	1	TRANS
cg13040733	10	LDB3;LDB3;LDB3	88489894	-	-1.23823	0.170468	3.76605e-13	3440-7	GZMA	P12544	Granzyme A	55102646	55110252	5	TRANS
cg02336521	7	NA	47294285	+	0.907695	0.124963	3.76631e-13	3195-50	GNLY	P22749	Granulysin	85685175	85698852	2	TRANS
cg04264560	16	NA	27125068	-	-1.27132	0.175024	3.76665e-13	17210-2	TCL1A	P56279	T-cell leukemia/lymphoma protein 1A	95714196	95709947	14	TRANS
cg14005714	5	NA	40333950	+	-0.857027	0.117988	3.76677e-13	3440-7	GZMA	P12544	Granzyme A	55102646	55110252	5	TRANS
cg10453816	20	PPP1R16B;PPP1R16B	37499530	+	-1.56218	0.215067	3.76679e-13	3440-7	GZMA	P12544	Granzyme A	55102646	55110252	5	TRANS
cg02830178	2	NA	25576057	-	-0.754796	0.103914	3.76708e-13	3195-50	GNLY	P22749	Granulysin	85685175	85698852	2	TRANS
cg07277832	14	NA	103796437	+	0.709864	0.0977282	3.7675e-13	3440-7	GZMA	P12544	Granzyme A	55102646	55110252	5	TRANS
cg15825786	10	GPR123	134901297	-	0.645435	0.0888582	3.76762e-13	3440-7	GZMA	P12544	Granzyme A	55102646	55110252	5	TRANS
cg18615192	5	NA	146918777	+	-1.33877	0.184311	3.76765e-13	3195-50	GNLY	P22749	Granulysin	85685175	85698852	2	TRANS
cg16649560	16	IL4R;IL4R	27338391	+	0.767599	0.105677	3.76781e-13	3440-7	GZMA	P12544	Granzyme A	55102646	55110252	5	TRANS
cg10676309	5	NA	137685565	+	1.5912	0.219064	3.76791e-13	3440-7	GZMA	P12544	Granzyme A	55102646	55110252	5	TRANS
cg18208851	6	ITPR3	33590982	+	-1.67034	0.229958	3.76794e-13	3195-50	GNLY	P22749	Granulysin	85685175	85698852	2	TRANS
cg12657960	20	NA	6689617	+	-1.45141	0.199818	3.76808e-13	3324-51	LY9	Q9HBG7	T-lymphocyte surface antigen Ly-9	160796074	160828261	1	TRANS
cg16981614	12	RIC8B	107216023	-	-0.839438	0.115567	3.76825e-13	3324-51	LY9	Q9HBG7	T-lymphocyte surface antigen Ly-9	160796074	160828261	1	TRANS
cg09111892	5	TRIO	14415656	-	0.751906	0.103517	3.76866e-13	5339-49	S100A9	P06702	Protein S100-A9	153357854	153361023	1	TRANS
cg22460366	20	C20orf107	55108116	-	-1.22547	0.168713	3.76873e-13	3195-50	GNLY	P22749	Granulysin	85685175	85698852	2	TRANS
cg19597178	2	SLC8A1;SLC8A1;SLC8A1;SLC8A1;SLC8A1	40509773	-	-0.980358	0.134969	3.76922e-13	5728-60	FCRL1	Q96LA6	Fc receptor-like protein 1	157820120	157794403	1	TRANS
cg09712135	6	UNC5CL	40995388	+	0.815982	0.112338	3.76923e-13	3440-7	GZMA	P12544	Granzyme A	55102646	55110252	5	TRANS
cg03757784	16	HS3ST2	22826113	+	0.902818	0.124294	3.76954e-13	3195-50	GNLY	P22749	Granulysin	85685175	85698852	2	TRANS
cg12548778	4	GALNTL6	172734455	+	0.655951	0.0903068	3.76972e-13	3324-51	LY9	Q9HBG7	T-lymphocyte surface antigen Ly-9	160796074	160828261	1	TRANS
cg24691461	20	C20orf160	30598501	+	-1.25499	0.172779	3.77005e-13	3324-51	LY9	Q9HBG7	T-lymphocyte surface antigen Ly-9	160796074	160828261	1	TRANS
cg12374693	15	IQCH-AS1;C15orf61;IQCH-AS1;IQCH-AS1;IQCH-AS1;IQCH-AS1	67812868	-	0.72128	0.0993014	3.77075e-13	3195-50	GNLY	P22749	Granulysin	85685175	85698852	2	TRANS
cg12388044	20	LINC00654	5483447	-	-1.3447	0.185131	3.77105e-13	3440-7	GZMA	P12544	Granzyme A	55102646	55110252	5	TRANS
cg09342060	7	HOXA9;HOXA10-HOXA9	27202797	-	-0.990612	0.136382	3.77111e-13	5339-49	S100A9	P06702	Protein S100-A9	153357854	153361023	1	TRANS
cg10819238	19	SBNO2	1155184	+	-0.985216	0.135639	3.77115e-13	5339-49	S100A9	P06702	Protein S100-A9	153357854	153361023	1	TRANS
cg02273362	5	NA	6424279	-	-1.4696	0.202326	3.77131e-13	9545-156	GZMK	P49863	Granzyme K	55024256	55034570	5	TRANS
cg06387198	2	NA	53844603	-	-1.15044	0.158386	3.77151e-13	3195-50	GNLY	P22749	Granulysin	85685175	85698852	2	TRANS
cg17831820	15	ZNF592	85315504	+	-0.846062	0.116481	3.77153e-13	5691-2	CRISPLD2	Q9H0B8	Cysteine-rich secretory protein LCCL domain-containing 2	84819985	84920768	16	TRANS
cg20764887	5	COL23A1	178004012	+	0.853507	0.117506	3.77157e-13	9545-156	GZMK	P49863	Granzyme K	55024256	55034570	5	TRANS
cg25220326	14	NA	73932609	-	0.639253	0.0880089	3.77165e-13	9545-156	GZMK	P49863	Granzyme K	55024256	55034570	5	TRANS
cg09059369	6	NA	82574762	+	-0.809154	0.1114	3.77172e-13	9545-156	GZMK	P49863	Granzyme K	55024256	55034570	5	TRANS
cg02810692	3	LRTM1;CACNA2D3	54962954	-	-1.25094	0.172223	3.77185e-13	9545-156	GZMK	P49863	Granzyme K	55024256	55034570	5	TRANS
cg05193189	12	POLE	133241537	+	-0.643916	0.0886511	3.77238e-13	5691-2	CRISPLD2	Q9H0B8	Cysteine-rich secretory protein LCCL domain-containing 2	84819985	84920768	16	TRANS
cg14287112	6	EYA4;EYA4;EYA4	133562485	+	0.626156	0.086206	3.77248e-13	3440-7	GZMA	P12544	Granzyme A	55102646	55110252	5	TRANS
cg10671306	1	G0S2;G0S2	209848711	+	0.439919	0.060566	3.77289e-13	3440-7	GZMA	P12544	Granzyme A	55102646	55110252	5	TRANS
cg02327997	10	ADAM12;ADAM12	128077318	+	0.987354	0.135934	3.77289e-13	3440-7	GZMA	P12544	Granzyme A	55102646	55110252	5	TRANS
cg15551092	11	NA	124405865	-	-0.787093	0.108363	3.77306e-13	5339-49	S100A9	P06702	Protein S100-A9	153357854	153361023	1	TRANS
cg02605232	16	ZFHX3;ZFHX3	72967269	+	-1.11144	0.153018	3.77368e-13	3195-50	GNLY	P22749	Granulysin	85685175	85698852	2	TRANS
cg23589993	6	LOC285768;LOC285768	1078709	-	-1.22727	0.168966	3.77393e-13	3440-7	GZMA	P12544	Granzyme A	55102646	55110252	5	TRANS
cg21715346	2	MEIS1	66673730	-	0.750827	0.103371	3.7742e-13	3195-50	GNLY	P22749	Granulysin	85685175	85698852	2	TRANS
cg10177725	1	NA	48036890	+	-1.95093	0.268599	3.77585e-13	3195-50	GNLY	P22749	Granulysin	85685175	85698852	2	TRANS
cg05871756	5	NA	173216171	+	-0.951711	0.131029	3.77601e-13	5339-49	S100A9	P06702	Protein S100-A9	153357854	153361023	1	TRANS
cg02952506	8	NA	98576695	+	-1.17246	0.161422	3.77608e-13	3324-51	LY9	Q9HBG7	T-lymphocyte surface antigen Ly-9	160796074	160828261	1	TRANS
cg14519320	17	SEC14L1;SEC14L1	75114818	+	1.32774	0.1828	3.77668e-13	3195-50	GNLY	P22749	Granulysin	85685175	85698852	2	TRANS
cg22938779	10	CDH23;CDH23;CDH23;CDH23;CDH23	73185294	-	-0.987736	0.135989	3.77677e-13	3440-7	GZMA	P12544	Granzyme A	55102646	55110252	5	TRANS
cg25039930	8	UBR5;UBR5	103407316	-	-1.06626	0.1468	3.77691e-13	2579-17	MMP9	P14780	Matrix metalloproteinase-9	46008908	46016561	20	TRANS
cg03409759	1	NA	156478534	-	-1.14239	0.157282	3.77733e-13	5339-49	S100A9	P06702	Protein S100-A9	153357854	153361023	1	CIS
cg20763508	3	NA	177520424	-	-1.60483	0.220951	3.77758e-13	3440-7	GZMA	P12544	Granzyme A	55102646	55110252	5	TRANS
cg10473367	16	NA	1309550	-	0.649913	0.0894791	3.7776e-13	3403-1	TPSB2	P20231	Tryptase beta-2	1230184	1227272	16	CIS
cg05243479	7	NA	135679402	+	-1.23763	0.170395	3.77781e-13	9545-156	GZMK	P49863	Granzyme K	55024256	55034570	5	TRANS
cg18632581	22	KIAA1644	44642244	-	-1.02301	0.140847	3.77795e-13	3324-51	LY9	Q9HBG7	T-lymphocyte surface antigen Ly-9	160796074	160828261	1	TRANS
cg12705762	6	NA	137810767	+	1.17606	0.161918	3.77809e-13	3440-7	GZMA	P12544	Granzyme A	55102646	55110252	5	TRANS
cg17558573	10	H2AFY2	71812332	-	0.934854	0.12871	3.77828e-13	3195-50	GNLY	P22749	Granulysin	85685175	85698852	2	TRANS
cg13603332	9	SLC44A1	108053809	+	-0.703963	0.0969209	3.77851e-13	5691-2	CRISPLD2	Q9H0B8	Cysteine-rich secretory protein LCCL domain-containing 2	84819985	84920768	16	TRANS
cg01975943	18	NA	39284565	-	-1.34089	0.184613	3.77902e-13	9545-156	GZMK	P49863	Granzyme K	55024256	55034570	5	TRANS
cg01616797	22	FAM19A5	48959190	-	-1.14953	0.158266	3.77907e-13	9545-156	GZMK	P49863	Granzyme K	55024256	55034570	5	TRANS
cg11285438	16	NA	28080172	-	-1.22242	0.168303	3.77985e-13	3440-7	GZMA	P12544	Granzyme A	55102646	55110252	5	TRANS
cg05919177	15	NA	70733490	+	-1.69259	0.233036	3.78003e-13	3440-7	GZMA	P12544	Granzyme A	55102646	55110252	5	TRANS
cg07569918	1	LPGAT1	212002970	+	0.692614	0.0953594	3.78047e-13	9545-156	GZMK	P49863	Granzyme K	55024256	55034570	5	TRANS
cg06525522	3	CACNA2D2;CACNA2D2;CACNA2D2;CACNA2D2	50482597	+	-1.35237	0.186196	3.78171e-13	3195-50	GNLY	P22749	Granulysin	85685175	85698852	2	TRANS
cg09703363	2	SCN1A;LOC101929680	166982931	+	-0.733078	0.100931	3.78205e-13	5691-2	CRISPLD2	Q9H0B8	Cysteine-rich secretory protein LCCL domain-containing 2	84819985	84920768	16	TRANS
cg16213139	5	LIFR-AS1	38609835	-	-1.23141	0.169543	3.78212e-13	3440-7	GZMA	P12544	Granzyme A	55102646	55110252	5	TRANS
cg27618240	7	SP8;SP8	20824770	+	0.665922	0.0916852	3.78214e-13	9545-156	GZMK	P49863	Granzyme K	55024256	55034570	5	TRANS
cg14756925	22	H1F0;H1F0;GCAT;GCAT	38202953	-	0.901278	0.12409	3.78262e-13	3195-50	GNLY	P22749	Granulysin	85685175	85698852	2	TRANS
cg24735966	1	LOC101928241	96827333	+	-1.25072	0.172202	3.78281e-13	9545-156	GZMK	P49863	Granzyme K	55024256	55034570	5	TRANS
cg21166622	11	LRP4	46924649	+	-0.967317	0.133183	3.78362e-13	3440-7	GZMA	P12544	Granzyme A	55102646	55110252	5	TRANS
cg05639399	18	C18orf25;C18orf25	43802915	+	0.629871	0.0867223	3.7838e-13	3440-7	GZMA	P12544	Granzyme A	55102646	55110252	5	TRANS
cg02463037	18	PTPRM;PTPRM	7950953	-	-1.33104	0.183261	3.78381e-13	9545-156	GZMK	P49863	Granzyme K	55024256	55034570	5	TRANS
cg25467166	2	NA	169770254	+	-0.92994	0.128037	3.78397e-13	5691-2	CRISPLD2	Q9H0B8	Cysteine-rich secretory protein LCCL domain-containing 2	84819985	84920768	16	TRANS
cg03502002	18	GALR1;GALR1	74962133	-	0.610875	0.0841071	3.78408e-13	9545-156	GZMK	P49863	Granzyme K	55024256	55034570	5	TRANS
cg22637526	8	NA	24918555	-	-1.33035	0.183167	3.78433e-13	9545-156	GZMK	P49863	Granzyme K	55024256	55034570	5	TRANS
cg25611057	3	NA	197121419	+	-0.822956	0.113307	3.78493e-13	3440-7	GZMA	P12544	Granzyme A	55102646	55110252	5	TRANS
cg08842514	3	PLD1;PLD1	171487202	-	-0.823957	0.113445	3.78515e-13	3440-7	GZMA	P12544	Granzyme A	55102646	55110252	5	TRANS
cg11712089	17	PMP22;PMP22;PMP22;PMP22;PMP22;PMP22;PMP22	15141399	-	-0.826185	0.113752	3.7853e-13	5339-49	S100A9	P06702	Protein S100-A9	153357854	153361023	1	TRANS
cg01389506	12	SSH1;SSH1;SSH1	109203581	+	-1.0774	0.148341	3.78559e-13	6485-59	IGLL1	P15814	Immunoglobulin lambda-like polypeptide 1	23580302	23573125	22	TRANS
cg18587806	4	LIMCH1;LIMCH1;LIMCH1;LIMCH1;LIMCH1;LIMCH1	41362843	+	0.538999	0.0742114	3.78564e-13	3195-50	GNLY	P22749	Granulysin	85685175	85698852	2	TRANS
cg17312282	1	NA	9133353	+	-0.608002	0.0837122	3.7861e-13	2579-17	MMP9	P14780	Matrix metalloproteinase-9	46008908	46016561	20	TRANS
cg05104867	4	SH3RF1	170124272	-	-1.26607	0.174318	3.78725e-13	9545-156	GZMK	P49863	Granzyme K	55024256	55034570	5	TRANS
cg14936266	8	SH2D4A	19170080	-	-1.35201	0.186152	3.78755e-13	9545-156	GZMK	P49863	Granzyme K	55024256	55034570	5	TRANS
cg07996037	8	KIF13B	29059527	-	-0.882481	0.121505	3.78777e-13	9545-156	GZMK	P49863	Granzyme K	55024256	55034570	5	TRANS
cg02787917	2	NA	175190821	+	0.844862	0.116325	3.78781e-13	3440-7	GZMA	P12544	Granzyme A	55102646	55110252	5	TRANS
cg03261473	1	NA	208529522	+	-1.07453	0.147948	3.78851e-13	3440-7	GZMA	P12544	Granzyme A	55102646	55110252	5	TRANS
cg02068351	6	STX7	132832336	-	-1.29599	0.178439	3.78872e-13	5728-60	FCRL1	Q96LA6	Fc receptor-like protein 1	157820120	157794403	1	TRANS
cg24600701	15	GALK2;GALK2;GALK2;GALK2	49508681	+	-1.24684	0.171672	3.78901e-13	6485-59	IGLL1	P15814	Immunoglobulin lambda-like polypeptide 1	23580302	23573125	22	TRANS
cg11687283	4	NA	11587560	+	-1.14405	0.15752	3.78915e-13	9545-156	GZMK	P49863	Granzyme K	55024256	55034570	5	TRANS
cg19807361	1	NA	65720909	+	0.865804	0.11921	3.78944e-13	3440-7	GZMA	P12544	Granzyme A	55102646	55110252	5	TRANS
cg13912858	1	SORT1	109939840	-	0.867216	0.119404	3.78948e-13	3195-50	GNLY	P22749	Granulysin	85685175	85698852	2	TRANS
cg12646786	1	NA	178986264	+	-0.772582	0.106374	3.78951e-13	5339-49	S100A9	P06702	Protein S100-A9	153357854	153361023	1	TRANS
cg14758440	1	GALNT2	230193087	+	-1.06625	0.146808	3.78961e-13	3195-50	GNLY	P22749	Granulysin	85685175	85698852	2	TRANS
cg16125725	15	NA	70101302	-	-0.600971	0.0827459	3.79023e-13	2579-17	MMP9	P14780	Matrix metalloproteinase-9	46008908	46016561	20	TRANS
cg20943801	22	NA	25937426	+	-1.1215	0.154416	3.79038e-13	3440-7	GZMA	P12544	Granzyme A	55102646	55110252	5	TRANS
cg11411773	2	MYO1B;MYO1B;MYO1B	192186413	+	0.919737	0.126636	3.79074e-13	3440-7	GZMA	P12544	Granzyme A	55102646	55110252	5	TRANS
cg27617244	3	KALRN;KALRN;KALRN	123813090	-	-1.28827	0.177378	3.79089e-13	3440-7	GZMA	P12544	Granzyme A	55102646	55110252	5	TRANS
cg06348484	3	KLHL6	183229850	-	0.978293	0.134699	3.79127e-13	5339-49	S100A9	P06702	Protein S100-A9	153357854	153361023	1	TRANS
cg13333736	18	NA	293336	+	-1.01104	0.139208	3.79138e-13	3324-51	LY9	Q9HBG7	T-lymphocyte surface antigen Ly-9	160796074	160828261	1	TRANS
cg03554671	7	NA	5492828	-	-0.960706	0.132278	3.7914e-13	5339-49	S100A9	P06702	Protein S100-A9	153357854	153361023	1	TRANS
cg19683419	3	NA	136742394	-	-0.872698	0.12016	3.79144e-13	5691-2	CRISPLD2	Q9H0B8	Cysteine-rich secretory protein LCCL domain-containing 2	84819985	84920768	16	TRANS
cg11474334	3	NA	179200798	-	-0.693328	0.095463	3.79196e-13	3195-50	GNLY	P22749	Granulysin	85685175	85698852	2	TRANS
cg01825806	6	NA	90594966	+	-0.793065	0.109196	3.79207e-13	9545-156	GZMK	P49863	Granzyme K	55024256	55034570	5	TRANS
cg23667432	2	ALPP	233244439	+	-1.39054	0.191462	3.79236e-13	9545-156	GZMK	P49863	Granzyme K	55024256	55034570	5	TRANS
cg03201620	10	CRTAC1;CRTAC1	99692111	+	-1.33965	0.184454	3.79238e-13	3195-50	GNLY	P22749	Granulysin	85685175	85698852	2	TRANS
cg14615559	9	LCN2	130911577	+	-0.722841	0.0995275	3.79351e-13	2579-17	MMP9	P14780	Matrix metalloproteinase-9	46008908	46016561	20	TRANS
cg20755299	10	NA	8800046	+	-0.776493	0.106915	3.79475e-13	3195-50	GNLY	P22749	Granulysin	85685175	85698852	2	TRANS
cg19468734	6	SLC22A16	110797063	+	0.912679	0.125667	3.79479e-13	9545-156	GZMK	P49863	Granzyme K	55024256	55034570	5	TRANS
cg21198684	21	CBR3-AS1;CBR3-AS1;CBR3-AS1	37522561	-	-0.788882	0.108621	3.7949e-13	5339-49	S100A9	P06702	Protein S100-A9	153357854	153361023	1	TRANS
cg17160506	17	PRKCA	64649540	+	-1.04967	0.144529	3.79492e-13	3440-7	GZMA	P12544	Granzyme A	55102646	55110252	5	TRANS
cg00637453	7	NA	105580701	-	-1.49827	0.206297	3.79529e-13	5339-49	S100A9	P06702	Protein S100-A9	153357854	153361023	1	TRANS
cg15839964	6	IL22RA2;IL22RA2;IL22RA2	137479651	+	-0.763259	0.105094	3.7957e-13	5339-49	S100A9	P06702	Protein S100-A9	153357854	153361023	1	TRANS
cg10845232	6	PHACTR1;PHACTR1	12801552	+	-0.967181	0.133172	3.79607e-13	9545-156	GZMK	P49863	Granzyme K	55024256	55034570	5	TRANS
cg01775659	1	FLVCR1	213047001	-	-0.918163	0.126423	3.79664e-13	3195-50	GNLY	P22749	Granulysin	85685175	85698852	2	TRANS
cg07838278	5	NA	122765825	+	-0.639584	0.0880658	3.79823e-13	2579-17	MMP9	P14780	Matrix metalloproteinase-9	46008908	46016561	20	TRANS
cg18557047	4	TET2;TET2;TET2-AS1	106106175	+	0.637879	0.0878311	3.79837e-13	9545-156	GZMK	P49863	Granzyme K	55024256	55034570	5	TRANS
cg09959604	1	NA	147169393	+	-1.30316	0.179436	3.79956e-13	9545-156	GZMK	P49863	Granzyme K	55024256	55034570	5	TRANS
cg08195176	11	SIK3	116781303	-	-0.880088	0.121182	3.79957e-13	5691-2	CRISPLD2	Q9H0B8	Cysteine-rich secretory protein LCCL domain-containing 2	84819985	84920768	16	TRANS
cg17657268	7	LAMB1	107643956	+	0.70326	0.0968346	3.80032e-13	3440-7	GZMA	P12544	Granzyme A	55102646	55110252	5	TRANS
cg24154951	2	NA	177001426	+	0.611345	0.0841784	3.80034e-13	3195-50	GNLY	P22749	Granulysin	85685175	85698852	2	TRANS
cg19989072	1	KIAA0040;KIAA0040;KIAA0040;KIAA0040	175155163	+	-0.62083	0.0854845	3.80058e-13	5339-49	S100A9	P06702	Protein S100-A9	153357854	153361023	1	TRANS
cg22366787	12	PITPNM2;PITPNM2	123569700	-	-1.10684	0.152406	3.80115e-13	3324-51	LY9	Q9HBG7	T-lymphocyte surface antigen Ly-9	160796074	160828261	1	TRANS
cg13734661	1	GSTM2;GSTM2	110210495	-	0.926284	0.127544	3.80132e-13	9545-156	GZMK	P49863	Granzyme K	55024256	55034570	5	TRANS
cg13508436	2	NA	44474193	+	-0.639854	0.0881048	3.80227e-13	5339-49	S100A9	P06702	Protein S100-A9	153357854	153361023	1	TRANS
cg18240146	12	NA	56061132	+	-1.15736	0.159363	3.80232e-13	3195-50	GNLY	P22749	Granulysin	85685175	85698852	2	TRANS
cg06417385	10	NA	11847111	+	-1.06785	0.147038	3.80235e-13	3195-50	GNLY	P22749	Granulysin	85685175	85698852	2	TRANS
cg09361889	1	NA	32343425	-	1.09667	0.151007	3.80237e-13	3195-50	GNLY	P22749	Granulysin	85685175	85698852	2	TRANS
cg16200077	1	HIVEP3	42468112	+	-1.2011	0.165386	3.8027e-13	3440-7	GZMA	P12544	Granzyme A	55102646	55110252	5	TRANS
cg21419981	2	NA	237471549	+	-1.03666	0.142744	3.80296e-13	6485-59	IGLL1	P15814	Immunoglobulin lambda-like polypeptide 1	23580302	23573125	22	TRANS
cg01758880	10	ITIH2;ITIH2	7745293	+	-0.954851	0.131479	3.80313e-13	3440-7	GZMA	P12544	Granzyme A	55102646	55110252	5	TRANS
cg16382047	2	GPR55	231790037	+	0.552906	0.0761329	3.8033e-13	3440-7	GZMA	P12544	Granzyme A	55102646	55110252	5	TRANS
cg11147278	10	NA	34062234	-	-0.690907	0.0951351	3.80333e-13	5339-49	S100A9	P06702	Protein S100-A9	153357854	153361023	1	TRANS
cg15633056	8	MSRA;MSRA;MSRA	10236882	-	-1.14859	0.158156	3.80352e-13	3440-7	GZMA	P12544	Granzyme A	55102646	55110252	5	TRANS
cg21898884	6	HDGFL1	22568278	+	-0.861353	0.118605	3.80372e-13	3195-50	GNLY	P22749	Granulysin	85685175	85698852	2	TRANS
cg05385434	1	EPHX1	225998870	-	0.890941	0.122679	3.8038e-13	9545-156	GZMK	P49863	Granzyme K	55024256	55034570	5	TRANS
cg27491613	4	NA	22576378	+	-1.16025	0.159761	3.80385e-13	3324-51	LY9	Q9HBG7	T-lymphocyte surface antigen Ly-9	160796074	160828261	1	TRANS
cg06355720	1	S100A9	153333350	+	-1.00482	0.138361	3.80393e-13	5339-49	S100A9	P06702	Protein S100-A9	153357854	153361023	1	CIS
cg23979146	12	NA	123228871	+	-0.657135	0.0904851	3.80413e-13	2579-17	MMP9	P14780	Matrix metalloproteinase-9	46008908	46016561	20	TRANS
cg17574930	3	FOXP1;FOXP1;FOXP1;FOXP1;FOXP1;FOXP1;FOXP1	71257783	+	0.759533	0.104586	3.80536e-13	9545-156	GZMK	P49863	Granzyme K	55024256	55034570	5	TRANS
cg06404572	8	ASAP1	131374842	+	-0.713357	0.0982274	3.80554e-13	3324-51	LY9	Q9HBG7	T-lymphocyte surface antigen Ly-9	160796074	160828261	1	TRANS
cg23979420	19	ZNF234;ZNF234	44646248	-	0.91328	0.125756	3.80561e-13	3195-50	GNLY	P22749	Granulysin	85685175	85698852	2	TRANS
cg20526085	14	MIR431;MIR433	101346860	-	-1.25967	0.173453	3.80563e-13	9545-156	GZMK	P49863	Granzyme K	55024256	55034570	5	TRANS
cg13586026	9	NA	126891033	+	-1.15449	0.158971	3.80661e-13	9545-156	GZMK	P49863	Granzyme K	55024256	55034570	5	TRANS
cg19768537	11	NA	69156137	-	-1.09215	0.150388	3.80665e-13	3195-50	GNLY	P22749	Granulysin	85685175	85698852	2	TRANS
cg19836832	5	NA	173089524	+	-0.881548	0.121388	3.80671e-13	3195-50	GNLY	P22749	Granulysin	85685175	85698852	2	TRANS
cg00615941	3	NA	45293922	-	-1.00764	0.13875	3.80718e-13	9545-156	GZMK	P49863	Granzyme K	55024256	55034570	5	TRANS
cg21511948	22	ELFN2	37820236	-	-1.58254	0.217914	3.80726e-13	9545-156	GZMK	P49863	Granzyme K	55024256	55034570	5	TRANS
cg01620379	14	RNASE11	21052361	-	-0.692879	0.0954086	3.80755e-13	5691-2	CRISPLD2	Q9H0B8	Cysteine-rich secretory protein LCCL domain-containing 2	84819985	84920768	16	TRANS
cg12554268	7	NA	27338633	+	-1.0725	0.147684	3.80931e-13	3195-50	GNLY	P22749	Granulysin	85685175	85698852	2	TRANS
cg19275653	2	WIPF1	175532338	-	0.761547	0.104865	3.80949e-13	3440-7	GZMA	P12544	Granzyme A	55102646	55110252	5	TRANS
cg26528744	10	PPP3CB;PPP3CB;PPP3CB;PPP3CB;PPP3CB	75240045	-	-0.7326	0.100879	3.80984e-13	9545-156	GZMK	P49863	Granzyme K	55024256	55034570	5	TRANS
cg20920574	12	LOC100129940;LOC100129940;LOC100129940;HMGA2;HMGA2;HMGA2;HMGA2	66276101	+	0.83154	0.114503	3.80994e-13	3195-50	GNLY	P22749	Granulysin	85685175	85698852	2	TRANS
cg01439112	3	CTDSPL;CTDSPL	37904034	+	0.990077	0.136334	3.81053e-13	9545-156	GZMK	P49863	Granzyme K	55024256	55034570	5	TRANS
cg11474637	21	LINC00322	44751968	-	-1.39797	0.192501	3.81118e-13	9545-156	GZMK	P49863	Granzyme K	55024256	55034570	5	TRANS
cg16512615	4	UCP1	141490351	+	0.595009	0.081934	3.81256e-13	3440-7	GZMA	P12544	Granzyme A	55102646	55110252	5	TRANS
cg10933497	4	NA	174469365	-	0.632406	0.0870837	3.81266e-13	9545-156	GZMK	P49863	Granzyme K	55024256	55034570	5	TRANS
cg10203922	4	HHIP	145566200	-	-0.973582	0.134064	3.81269e-13	17210-2	TCL1A	P56279	T-cell leukemia/lymphoma protein 1A	95714196	95709947	14	TRANS
cg20666917	2	C2orf55	99439848	+	-1.32494	0.182447	3.81299e-13	5339-49	S100A9	P06702	Protein S100-A9	153357854	153361023	1	TRANS
cg08114011	12	CUX2	111746437	+	-1.4203	0.195578	3.81311e-13	3195-50	GNLY	P22749	Granulysin	85685175	85698852	2	TRANS
cg15791518	2	LOC101928371	88851245	-	-0.814364	0.11214	3.8139e-13	9545-156	GZMK	P49863	Granzyme K	55024256	55034570	5	TRANS
cg04643444	1	NKAIN1	31653173	-	-1.41225	0.194471	3.81391e-13	9545-156	GZMK	P49863	Granzyme K	55024256	55034570	5	TRANS
cg15316843	8	NA	65282946	+	0.836152	0.115141	3.81424e-13	3195-50	GNLY	P22749	Granulysin	85685175	85698852	2	TRANS
cg04130557	4	SORBS2	186760378	+	-1.31998	0.181766	3.81457e-13	3440-7	GZMA	P12544	Granzyme A	55102646	55110252	5	TRANS
cg18048341	15	SEMA6D;SEMA6D;SEMA6D;SEMA6D;SEMA6D;SEMA6D;SEMA6D	48043013	+	-1.25669	0.173052	3.8152e-13	3324-51	LY9	Q9HBG7	T-lymphocyte surface antigen Ly-9	160796074	160828261	1	TRANS
cg07234639	7	WIPF3	29944633	-	-1.46506	0.201745	3.81599e-13	3195-50	GNLY	P22749	Granulysin	85685175	85698852	2	TRANS
cg12341783	3	NA	127208246	+	-1.27902	0.176126	3.81604e-13	3195-50	GNLY	P22749	Granulysin	85685175	85698852	2	TRANS
cg07134045	9	PIP5KL1;PIP5KL1	130690198	+	0.925655	0.127467	3.81619e-13	3440-7	GZMA	P12544	Granzyme A	55102646	55110252	5	TRANS
cg08112616	14	MEG8	101360188	+	-1.2491	0.172007	3.81755e-13	3440-7	GZMA	P12544	Granzyme A	55102646	55110252	5	TRANS
cg03337614	6	SYTL3;SYTL3;SYTL3;SYTL3	159088805	+	-0.80485	0.110832	3.81761e-13	5339-49	S100A9	P06702	Protein S100-A9	153357854	153361023	1	TRANS
cg14586259	19	NA	43160953	+	-0.920998	0.126827	3.81777e-13	3440-7	GZMA	P12544	Granzyme A	55102646	55110252	5	TRANS
cg13785123	1	ENO1	8931135	+	-0.605915	0.0834379	3.81784e-13	5691-2	CRISPLD2	Q9H0B8	Cysteine-rich secretory protein LCCL domain-containing 2	84819985	84920768	16	TRANS
cg15926084	7	PKD1L1	47886309	+	-0.928118	0.127807	3.81814e-13	3324-51	LY9	Q9HBG7	T-lymphocyte surface antigen Ly-9	160796074	160828261	1	TRANS
cg10297355	10	MSRB2	23407879	-	-0.912752	0.125691	3.81851e-13	9545-156	GZMK	P49863	Granzyme K	55024256	55034570	5	TRANS
cg13136510	2	GPR39	133174117	+	0.789732	0.108751	3.81942e-13	3440-7	GZMA	P12544	Granzyme A	55102646	55110252	5	TRANS
cg10638415	19	ZNF542;ZNF542;ZNF542;ZNF542	56879369	+	1.00031	0.13775	3.81971e-13	3440-7	GZMA	P12544	Granzyme A	55102646	55110252	5	TRANS
cg19939925	14	NA	31753225	-	-0.692327	0.0953383	3.81998e-13	5339-49	S100A9	P06702	Protein S100-A9	153357854	153361023	1	TRANS
cg22079684	19	ZNF416;ZNF416	58090229	+	-1.40634	0.193663	3.82006e-13	3440-7	GZMA	P12544	Granzyme A	55102646	55110252	5	TRANS
cg00373148	3	GNAT1;GNAT1	50227735	-	-1.28317	0.176701	3.82011e-13	9545-156	GZMK	P49863	Granzyme K	55024256	55034570	5	TRANS
cg09335554	11	MS4A10	60557915	+	-1.22055	0.168079	3.82039e-13	9545-156	GZMK	P49863	Granzyme K	55024256	55034570	5	TRANS
cg01029637	20	NA	4201164	-	-1.0628	0.146356	3.82178e-13	9545-156	GZMK	P49863	Granzyme K	55024256	55034570	5	TRANS
cg14280491	10	PALD1	72259932	-	-1.14358	0.157481	3.82275e-13	3440-7	GZMA	P12544	Granzyme A	55102646	55110252	5	TRANS
cg19244300	1	GNAI3	110113304	+	-0.674248	0.0928501	3.82287e-13	5691-2	CRISPLD2	Q9H0B8	Cysteine-rich secretory protein LCCL domain-containing 2	84819985	84920768	16	TRANS
cg15826437	17	RAPGEFL1	38334186	-	0.540651	0.0744526	3.8231e-13	3195-50	GNLY	P22749	Granulysin	85685175	85698852	2	TRANS
cg13826618	2	NA	11828697	+	-1.48802	0.204914	3.82381e-13	3440-7	GZMA	P12544	Granzyme A	55102646	55110252	5	TRANS
cg06539588	11	KCNQ1;KCNQ1	2599382	-	-1.29386	0.178177	3.82413e-13	9545-156	GZMK	P49863	Granzyme K	55024256	55034570	5	TRANS
cg25388738	1	CHRM3	240071723	+	-1.80955	0.249193	3.82463e-13	9545-156	GZMK	P49863	Granzyme K	55024256	55034570	5	TRANS
cg04454285	16	NA	86016317	-	-1.04135	0.143405	3.82479e-13	5339-49	S100A9	P06702	Protein S100-A9	153357854	153361023	1	TRANS
cg12857084	9	HMCN2	133044533	+	-1.43999	0.198302	3.82496e-13	9545-156	GZMK	P49863	Granzyme K	55024256	55034570	5	TRANS
cg16514888	20	B4GALT5	48293214	+	0.622136	0.0856746	3.82499e-13	3505-6	LTA|LTB	P01374|Q06643	Lymphotoxin-alpha|Lymphotoxin-beta	31554192	31650629	6	TRANS
cg24499405	2	NA	178030171	+	0.861096	0.118582	3.82501e-13	9545-156	GZMK	P49863	Granzyme K	55024256	55034570	5	TRANS
cg00134731	1	NA	119861382	-	-0.767083	0.105635	3.82503e-13	3324-51	LY9	Q9HBG7	T-lymphocyte surface antigen Ly-9	160796074	160828261	1	TRANS
cg04105511	12	HOXC4;HOXC6;HOXC5	54409207	-	0.866738	0.119359	3.82552e-13	3440-7	GZMA	P12544	Granzyme A	55102646	55110252	5	TRANS
cg13554674	4	NA	2932265	+	-1.08637	0.149605	3.82578e-13	2579-17	MMP9	P14780	Matrix metalloproteinase-9	46008908	46016561	20	TRANS
cg07427077	3	NA	189112703	+	-0.741998	0.102181	3.8258e-13	3324-51	LY9	Q9HBG7	T-lymphocyte surface antigen Ly-9	160796074	160828261	1	TRANS
cg16674484	5	NDST1	149887497	-	-0.762317	0.104979	3.8258e-13	5339-49	S100A9	P06702	Protein S100-A9	153357854	153361023	1	TRANS
cg24727952	1	CR2;CR2	207640317	+	-1.08602	0.149558	3.82669e-13	3440-7	GZMA	P12544	Granzyme A	55102646	55110252	5	TRANS
cg01146320	11	OAF	120080945	+	0.929025	0.127938	3.82691e-13	3195-50	GNLY	P22749	Granulysin	85685175	85698852	2	TRANS
cg26392354	20	PSMF1;PSMF1	1146798	+	-0.841835	0.115931	3.82694e-13	2579-17	MMP9	P14780	Matrix metalloproteinase-9	46008908	46016561	20	TRANS
cg15485459	21	LOC400867	40266015	-	-0.881413	0.121381	3.82715e-13	3195-50	GNLY	P22749	Granulysin	85685175	85698852	2	TRANS
cg19528789	1	TNFRSF1B	12232415	-	-1.02815	0.141589	3.82717e-13	3440-7	GZMA	P12544	Granzyme A	55102646	55110252	5	TRANS
cg15758758	16	ITGAD	31412732	+	-1.77186	0.244007	3.82742e-13	17210-2	TCL1A	P56279	T-cell leukemia/lymphoma protein 1A	95714196	95709947	14	TRANS
cg13192318	17	CCR7;CCR7;CCR7;CCR7;CCR7	38713263	+	-0.818709	0.112746	3.82764e-13	5339-49	S100A9	P06702	Protein S100-A9	153357854	153361023	1	TRANS
cg09641663	3	OSBPL10	32019425	-	-1.17968	0.162457	3.8284e-13	3195-50	GNLY	P22749	Granulysin	85685175	85698852	2	TRANS
cg21250433	12	CLEC7A;CLEC7A;CLEC7A;CLEC7A;CLEC7A;CLEC7A	10283763	+	-0.951861	0.131084	3.82894e-13	5339-49	S100A9	P06702	Protein S100-A9	153357854	153361023	1	TRANS
cg26280676	17	SPECC1;SPECC1;SPECC1	20193124	+	-1.24722	0.17176	3.83027e-13	3195-50	GNLY	P22749	Granulysin	85685175	85698852	2	TRANS
cg06716686	3	ITPR1;ITPR1;ITPR1;ITPR1;ITPR1;ITPR1	4535154	+	-1.40264	0.193163	3.83076e-13	3440-7	GZMA	P12544	Granzyme A	55102646	55110252	5	TRANS
cg10144055	2	NA	43133359	+	-0.845937	0.116498	3.83094e-13	5691-2	CRISPLD2	Q9H0B8	Cysteine-rich secretory protein LCCL domain-containing 2	84819985	84920768	16	TRANS
cg21798574	20	CHD6	40091688	+	-0.69124	0.0951938	3.83108e-13	9545-156	GZMK	P49863	Granzyme K	55024256	55034570	5	TRANS
cg15095344	22	CHKB-CPT1B;CHKB	51019923	-	-1.44964	0.199638	3.83275e-13	5691-2	CRISPLD2	Q9H0B8	Cysteine-rich secretory protein LCCL domain-containing 2	84819985	84920768	16	TRANS
cg08293947	15	SCAMP5;SCAMP5;SCAMP5;SCAMP5	75303800	+	-1.37932	0.189954	3.83309e-13	3440-7	GZMA	P12544	Granzyme A	55102646	55110252	5	TRANS
cg06650819	3	ACTL6A;ACTL6A;ACTL6A	179283451	+	1.16415	0.160323	3.83313e-13	5339-49	S100A9	P06702	Protein S100-A9	153357854	153361023	1	TRANS
cg15854934	14	MAPK1IP1L	55518152	-	-1.46496	0.201748	3.83383e-13	9545-156	GZMK	P49863	Granzyme K	55024256	55034570	5	TRANS
cg06313507	1	PGBD5	230458820	-	-1.49378	0.205718	3.83431e-13	3195-50	GNLY	P22749	Granulysin	85685175	85698852	2	TRANS
cg24538052	7	TTYH3	2677400	+	-1.11628	0.153731	3.83489e-13	5339-49	S100A9	P06702	Protein S100-A9	153357854	153361023	1	TRANS
cg25631656	18	NA	23039068	-	-1.08028	0.148773	3.83565e-13	3440-7	GZMA	P12544	Granzyme A	55102646	55110252	5	TRANS
cg08522734	1	C1orf228	45150076	-	-0.849794	0.117032	3.8359e-13	5339-49	S100A9	P06702	Protein S100-A9	153357854	153361023	1	TRANS
cg24127384	10	CAMK1D;CAMK1D	12447526	-	-1.22514	0.168723	3.836e-13	3195-50	GNLY	P22749	Granulysin	85685175	85698852	2	TRANS
cg17387163	5	MTMR12;MTMR12;MTMR12	32261565	-	-1.33219	0.183466	3.83621e-13	3195-50	GNLY	P22749	Granulysin	85685175	85698852	2	TRANS
cg08799878	1	MRPS21;MRPS21	150277464	+	-1.13106	0.155767	3.83659e-13	2579-17	MMP9	P14780	Matrix metalloproteinase-9	46008908	46016561	20	TRANS
cg14141459	7	SRPK2	105029895	-	0.833429	0.114779	3.83807e-13	9545-156	GZMK	P49863	Granzyme K	55024256	55034570	5	TRANS
cg09565408	1	THRAP3	36732168	+	-0.746917	0.102865	3.83836e-13	5339-49	S100A9	P06702	Protein S100-A9	153357854	153361023	1	TRANS
cg22434786	14	NA	59537154	+	-0.952575	0.131189	3.83924e-13	3440-7	GZMA	P12544	Granzyme A	55102646	55110252	5	TRANS
cg06697267	20	FOXA2;FOXA2	22565240	-	0.935424	0.128827	3.83972e-13	9545-156	GZMK	P49863	Granzyme K	55024256	55034570	5	TRANS
cg25209842	10	FGF8;FGF8;FGF8;FGF8	103536342	+	0.645034	0.0888343	3.83988e-13	3195-50	GNLY	P22749	Granulysin	85685175	85698852	2	TRANS
cg05264446	3	BCL6	187457128	-	-1.46169	0.201306	3.84102e-13	3195-50	GNLY	P22749	Granulysin	85685175	85698852	2	TRANS
cg05011214	2	NA	113478976	+	-0.771865	0.106302	3.84109e-13	5339-49	S100A9	P06702	Protein S100-A9	153357854	153361023	1	TRANS
cg08038178	6	NA	39905662	-	-0.748379	0.103068	3.84137e-13	9545-156	GZMK	P49863	Granzyme K	55024256	55034570	5	TRANS
cg20626587	20	SLC2A4RG	62372541	-	-0.913663	0.125831	3.84176e-13	5339-49	S100A9	P06702	Protein S100-A9	153357854	153361023	1	TRANS
cg09812242	6	NA	6701924	-	-1.00703	0.138691	3.84229e-13	2579-17	MMP9	P14780	Matrix metalloproteinase-9	46008908	46016561	20	TRANS
cg11036151	12	NA	46502479	+	-1.37183	0.188932	3.8425e-13	9545-156	GZMK	P49863	Granzyme K	55024256	55034570	5	TRANS
cg03892838	2	LRRFIP1;LRRFIP1;LRRFIP1;LRRFIP1;LRRFIP1	238599734	-	0.631205	0.086931	3.8425e-13	3440-7	GZMA	P12544	Granzyme A	55102646	55110252	5	TRANS
cg13912714	15	AKAP13;AKAP13	86071384	+	-0.772597	0.106404	3.84268e-13	5691-2	CRISPLD2	Q9H0B8	Cysteine-rich secretory protein LCCL domain-containing 2	84819985	84920768	16	TRANS
cg12134798	1	FNDC5	33334878	-	-1.47085	0.20257	3.84286e-13	3195-50	GNLY	P22749	Granulysin	85685175	85698852	2	TRANS
cg23545392	9	LINC01503;LINC01503	132107221	-	0.809008	0.111419	3.8432e-13	3440-7	GZMA	P12544	Granzyme A	55102646	55110252	5	TRANS
cg08481002	11	NA	78131601	+	1.06127	0.146161	3.84321e-13	3195-50	GNLY	P22749	Granulysin	85685175	85698852	2	TRANS
cg01323993	19	SNORD105;PPAN-P2RY11;PPAN	10218292	-	-0.935222	0.128801	3.84331e-13	3440-7	GZMA	P12544	Granzyme A	55102646	55110252	5	TRANS
cg19134705	2	ITGA6;ITGA6	173293182	+	0.868328	0.119588	3.84333e-13	3195-50	GNLY	P22749	Granulysin	85685175	85698852	2	TRANS
cg07267974	8	ASPH;ASPH;ASPH;ASPH;ASPH;ASPH;ASPH;ASPH;ASPH	62539945	+	-0.756674	0.104212	3.84399e-13	3195-50	GNLY	P22749	Granulysin	85685175	85698852	2	TRANS
cg02332525	3	GRM7;GRM7	6903153	-	0.759934	0.10466	3.84405e-13	3324-51	LY9	Q9HBG7	T-lymphocyte surface antigen Ly-9	160796074	160828261	1	TRANS
cg15840438	10	PITX3	103997190	-	-1.09346	0.150595	3.84452e-13	3440-7	GZMA	P12544	Granzyme A	55102646	55110252	5	TRANS
cg13742740	12	FBRSL1	133099757	-	-1.56115	0.215007	3.84512e-13	9545-156	GZMK	P49863	Granzyme K	55024256	55034570	5	TRANS
cg18054172	12	HOXC4;HOXC5	54424902	-	0.886933	0.122152	3.84516e-13	9545-156	GZMK	P49863	Granzyme K	55024256	55034570	5	TRANS
cg23562117	1	ACOT11;ACOT11	55025746	-	-1.5366	0.211628	3.84565e-13	3195-50	GNLY	P22749	Granulysin	85685175	85698852	2	TRANS
cg12859429	11	NAV2;NAV2;NAV2;NAV2	20046011	+	-1.16401	0.160313	3.84645e-13	3440-7	GZMA	P12544	Granzyme A	55102646	55110252	5	TRANS
cg11512365	4	SNCA;SNCA;SNCA;SNCA	90758494	-	0.95449	0.131457	3.84703e-13	3195-50	GNLY	P22749	Granulysin	85685175	85698852	2	TRANS
cg19253201	17	APOH	64227024	+	-0.940641	0.12955	3.8473e-13	9545-156	GZMK	P49863	Granzyme K	55024256	55034570	5	TRANS
cg04505750	1	AADACL3;AADACL3	12774815	+	-0.717942	0.0988789	3.84743e-13	5339-49	S100A9	P06702	Protein S100-A9	153357854	153361023	1	TRANS
cg12055072	7	NA	116152021	+	-0.916788	0.126265	3.84784e-13	3324-51	LY9	Q9HBG7	T-lymphocyte surface antigen Ly-9	160796074	160828261	1	TRANS
cg06806711	11	MS4A1;MS4A1;MS4A1;MS4A1	60223291	-	1.12261	0.154612	3.84811e-13	5339-49	S100A9	P06702	Protein S100-A9	153357854	153361023	1	TRANS
cg19113509	9	MPDZ;MPDZ;MPDZ	13279708	-	0.502018	0.069141	3.84836e-13	9545-156	GZMK	P49863	Granzyme K	55024256	55034570	5	TRANS
cg17855739	3	NA	133975556	+	-0.968664	0.13341	3.8484e-13	3324-51	LY9	Q9HBG7	T-lymphocyte surface antigen Ly-9	160796074	160828261	1	TRANS
cg23167450	1	SLC30A2;SLC30A2	26371241	+	-1.47696	0.203416	3.84897e-13	3440-7	GZMA	P12544	Granzyme A	55102646	55110252	5	TRANS
cg18505752	6	PSMB8;PSMB8	32808752	-	-0.915267	0.126057	3.85e-13	3440-7	GZMA	P12544	Granzyme A	55102646	55110252	5	TRANS
cg15941845	1	NA	229385365	+	-1.18449	0.163137	3.85026e-13	9545-156	GZMK	P49863	Granzyme K	55024256	55034570	5	TRANS
cg24715680	2	BARD1	215675429	-	0.733432	0.101014	3.85084e-13	3440-7	GZMA	P12544	Granzyme A	55102646	55110252	5	TRANS
cg07793638	1	PHF13	6675684	+	0.823334	0.113396	3.85103e-13	9545-156	GZMK	P49863	Granzyme K	55024256	55034570	5	TRANS
cg26189818	2	NA	180137781	+	-0.640747	0.0882489	3.85141e-13	5691-2	CRISPLD2	Q9H0B8	Cysteine-rich secretory protein LCCL domain-containing 2	84819985	84920768	16	TRANS
cg21116504	17	NA	47964879	-	-1.36383	0.187838	3.85175e-13	3440-7	GZMA	P12544	Granzyme A	55102646	55110252	5	TRANS
cg10327455	20	NA	62742082	+	-1.12841	0.155415	3.8522e-13	3440-7	GZMA	P12544	Granzyme A	55102646	55110252	5	TRANS
cg00448082	12	INHBC	57836845	-	-1.16149	0.159971	3.85222e-13	9545-156	GZMK	P49863	Granzyme K	55024256	55034570	5	TRANS
cg00423845	8	EXT1	119112130	-	0.850199	0.117097	3.85243e-13	6485-59	IGLL1	P15814	Immunoglobulin lambda-like polypeptide 1	23580302	23573125	22	TRANS
cg07477009	13	UGGT2	96705395	+	0.673882	0.0928132	3.85286e-13	3440-7	GZMA	P12544	Granzyme A	55102646	55110252	5	TRANS
cg24392507	10	NA	105001789	-	-0.94199	0.12974	3.85362e-13	5339-49	S100A9	P06702	Protein S100-A9	153357854	153361023	1	TRANS
cg04123016	15	MAP2K1	66754345	+	-0.96894	0.133452	3.85385e-13	5339-49	S100A9	P06702	Protein S100-A9	153357854	153361023	1	TRANS
cg09675758	12	TMTC2	83325695	+	0.848656	0.116885	3.8539e-13	5339-49	S100A9	P06702	Protein S100-A9	153357854	153361023	1	TRANS
cg15291389	15	SMAD3;SMAD3;SMAD3	67439432	-	0.7176	0.0988351	3.85441e-13	3324-51	LY9	Q9HBG7	T-lymphocyte surface antigen Ly-9	160796074	160828261	1	TRANS
cg14887620	18	NA	53501191	+	-1.12611	0.155099	3.8549e-13	9545-156	GZMK	P49863	Granzyme K	55024256	55034570	5	TRANS
cg14635767	2	GALNT13	154728062	-	0.704056	0.09697	3.85501e-13	3440-7	GZMA	P12544	Granzyme A	55102646	55110252	5	TRANS
cg04077085	4	SLC2A9;SLC2A9	9937674	-	-1.19868	0.165096	3.85592e-13	9015-1	PRG3	Q9Y2Y8	Proteoglycan 3	57381150	57376769	11	TRANS
cg26275360	8	NA	52852168	+	-1.06691	0.146947	3.85595e-13	3195-50	GNLY	P22749	Granulysin	85685175	85698852	2	TRANS
cg01296347	2	NA	48276031	+	-1.37472	0.189342	3.85613e-13	6485-59	IGLL1	P15814	Immunoglobulin lambda-like polypeptide 1	23580302	23573125	22	TRANS
cg15228639	15	PLA2G4E	42289939	-	-1.82899	0.251909	3.85633e-13	3195-50	GNLY	P22749	Granulysin	85685175	85698852	2	TRANS
cg26113233	5	NA	174673622	+	-0.758872	0.10452	3.85635e-13	3195-50	GNLY	P22749	Granulysin	85685175	85698852	2	TRANS
cg11246700	18	NA	60661163	+	-1.11222	0.153187	3.8567e-13	5339-49	S100A9	P06702	Protein S100-A9	153357854	153361023	1	TRANS
cg11804948	12	DENND5B;DENND5B	31660731	+	-0.828077	0.114053	3.85714e-13	3195-50	GNLY	P22749	Granulysin	85685175	85698852	2	TRANS
cg23595413	11	ACER3	76574308	+	0.690228	0.0950665	3.85718e-13	9545-156	GZMK	P49863	Granzyme K	55024256	55034570	5	TRANS
cg05998617	1	TRMT1L;TRMT1L	185121701	+	0.704749	0.0970666	3.85764e-13	3195-50	GNLY	P22749	Granulysin	85685175	85698852	2	TRANS
cg02685000	3	OSBPL10;OSBPL10	31903434	-	-0.92188	0.126973	3.8577e-13	3324-51	LY9	Q9HBG7	T-lymphocyte surface antigen Ly-9	160796074	160828261	1	TRANS
cg15297650	2	TMEM163	135477056	-	1.29278	0.178058	3.85812e-13	3440-7	GZMA	P12544	Granzyme A	55102646	55110252	5	TRANS
cg26381919	2	PXDN	1695357	-	-1.62949	0.224434	3.85864e-13	9545-156	GZMK	P49863	Granzyme K	55024256	55034570	5	TRANS
cg15612945	2	VPS54;VPS54	64242453	-	-0.622852	0.0857874	3.85886e-13	5339-49	S100A9	P06702	Protein S100-A9	153357854	153361023	1	TRANS
cg14058848	9	TTC16;PTRH1	130479114	-	-1.93686	0.266769	3.85923e-13	3195-50	GNLY	P22749	Granulysin	85685175	85698852	2	TRANS
cg18140642	1	NA	236094805	+	1.44554	0.199099	3.85944e-13	3440-7	GZMA	P12544	Granzyme A	55102646	55110252	5	TRANS
cg25523477	17	BAHCC1	79410702	+	-1.20367	0.165786	3.85946e-13	3440-7	GZMA	P12544	Granzyme A	55102646	55110252	5	TRANS
cg13671094	4	UGDH;UGDH;UGDH;MIR1273H;UGDH-AS1	39529971	+	0.92896	0.127949	3.85946e-13	3440-7	GZMA	P12544	Granzyme A	55102646	55110252	5	TRANS
cg10151021	16	NUP93;NUP93;NUP93;NUP93	56817478	-	-0.663719	0.0914163	3.85958e-13	5691-2	CRISPLD2	Q9H0B8	Cysteine-rich secretory protein LCCL domain-containing 2	84819985	84920768	16	TRANS
cg00262030	8	NA	61837048	-	-1.28806	0.177409	3.85976e-13	2579-17	MMP9	P14780	Matrix metalloproteinase-9	46008908	46016561	20	TRANS
cg02846570	7	NA	55658916	-	-1.56964	0.216194	3.86057e-13	3195-50	GNLY	P22749	Granulysin	85685175	85698852	2	TRANS
cg20814813	1	NA	247506185	-	-1.05568	0.145404	3.86095e-13	3195-50	GNLY	P22749	Granulysin	85685175	85698852	2	TRANS
cg01150918	2	NA	130348025	-	-1.62523	0.223851	3.8612e-13	3195-50	GNLY	P22749	Granulysin	85685175	85698852	2	TRANS
cg21545952	22	PRODH	18925277	+	-1.14224	0.157326	3.86138e-13	9545-156	GZMK	P49863	Granzyme K	55024256	55034570	5	TRANS
cg12670990	17	GFAP	42983267	-	-1.60596	0.221198	3.86198e-13	3195-50	GNLY	P22749	Granulysin	85685175	85698852	2	TRANS
cg19424492	17	ASIC2	32202367	-	-1.15173	0.158634	3.86203e-13	3324-51	LY9	Q9HBG7	T-lymphocyte surface antigen Ly-9	160796074	160828261	1	TRANS
cg12611045	9	C9orf91	117379467	+	0.778839	0.107274	3.86257e-13	3440-7	GZMA	P12544	Granzyme A	55102646	55110252	5	TRANS
cg01967416	1	SH2D1B	162366541	-	-1.0957	0.150917	3.86261e-13	3440-7	GZMA	P12544	Granzyme A	55102646	55110252	5	TRANS
cg01808968	1	SLC1A7	53574533	-	-1.38912	0.191331	3.86293e-13	3440-7	GZMA	P12544	Granzyme A	55102646	55110252	5	TRANS
cg24990674	20	NA	8048453	-	-0.836393	0.115201	3.86308e-13	3324-51	LY9	Q9HBG7	T-lymphocyte surface antigen Ly-9	160796074	160828261	1	TRANS
cg18276155	5	MCC;MCC	112504356	-	-1.0624	0.146331	3.86321e-13	3440-7	GZMA	P12544	Granzyme A	55102646	55110252	5	TRANS
cg12050556	12	NA	19801375	+	0.839463	0.115624	3.8633e-13	3440-7	GZMA	P12544	Granzyme A	55102646	55110252	5	TRANS
cg02477395	8	DCSTAMP;DCSTAMP	105359393	-	-0.84053	0.115771	3.86359e-13	3195-50	GNLY	P22749	Granulysin	85685175	85698852	2	TRANS
cg10496627	13	ITGBL1;ITGBL1;ITGBL1;ITGBL1	102359193	+	0.729244	0.100443	3.86376e-13	3324-51	LY9	Q9HBG7	T-lymphocyte surface antigen Ly-9	160796074	160828261	1	TRANS
cg04288108	11	NA	68717764	-	-0.837815	0.115398	3.86416e-13	3440-7	GZMA	P12544	Granzyme A	55102646	55110252	5	TRANS
cg08647730	7	NA	155959710	-	-1.20106	0.16543	3.86417e-13	3195-50	GNLY	P22749	Granulysin	85685175	85698852	2	TRANS
cg06261429	11	DSCAML1	117588575	+	-1.27477	0.175582	3.86449e-13	3324-51	LY9	Q9HBG7	T-lymphocyte surface antigen Ly-9	160796074	160828261	1	TRANS
cg13352836	16	TRIM72;PYDC1	31228263	+	0.851637	0.117302	3.86482e-13	9545-156	GZMK	P49863	Granzyme K	55024256	55034570	5	TRANS
cg22768861	6	BTBD9;BTBD9;BTBD9;BTBD9	38155082	+	-1.53284	0.211128	3.86485e-13	3195-50	GNLY	P22749	Granulysin	85685175	85698852	2	TRANS
cg03022788	10	SLC18A3;CHAT;CHAT;CHAT	50819928	+	0.895255	0.12331	3.86529e-13	9545-156	GZMK	P49863	Granzyme K	55024256	55034570	5	TRANS
cg07913379	1	LINC00862	200325145	-	0.706742	0.0973448	3.86537e-13	3505-6	LTA|LTB	P01374|Q06643	Lymphotoxin-alpha|Lymphotoxin-beta	31554192	31650629	6	TRANS
cg03836394	1	H3F3A;H3F3AP4	226249300	-	0.806423	0.111075	3.86539e-13	9545-156	GZMK	P49863	Granzyme K	55024256	55034570	5	TRANS
cg19539605	15	ADAMTS17	100600822	-	-1.14496	0.157705	3.86599e-13	3195-50	GNLY	P22749	Granulysin	85685175	85698852	2	TRANS
cg20105437	1	S100A8	153364402	+	-0.656515	0.0904269	3.86607e-13	2579-17	MMP9	P14780	Matrix metalloproteinase-9	46008908	46016561	20	TRANS
cg17175624	1	TXNIP	145438920	+	-1.50338	0.207072	3.86612e-13	3440-7	GZMA	P12544	Granzyme A	55102646	55110252	5	TRANS
cg07007841	11	USP35;USP35	77919886	-	1.41661	0.195122	3.86623e-13	3195-50	GNLY	P22749	Granulysin	85685175	85698852	2	TRANS
cg10064663	13	TBC1D4;TBC1D4;TBC1D4	75882527	+	0.693037	0.0954577	3.86673e-13	5339-49	S100A9	P06702	Protein S100-A9	153357854	153361023	1	TRANS
cg13758574	22	LINC01310	49291534	+	-1.19088	0.16403	3.86702e-13	3195-50	GNLY	P22749	Granulysin	85685175	85698852	2	TRANS
cg08431899	2	EVX2	176949771	-	1.03261	0.14223	3.8671e-13	3195-50	GNLY	P22749	Granulysin	85685175	85698852	2	TRANS
cg02946675	12	RILPL1;SNRNP35	123956471	-	-1.13635	0.156519	3.86712e-13	2579-17	MMP9	P14780	Matrix metalloproteinase-9	46008908	46016561	20	TRANS
cg23566401	17	DLG4;DLG4;DLG4	7120484	-	1.04746	0.144276	3.86723e-13	3195-50	GNLY	P22749	Granulysin	85685175	85698852	2	TRANS
cg25135435	1	RASAL2	178293310	+	-0.995826	0.137164	3.86744e-13	9545-156	GZMK	P49863	Granzyme K	55024256	55034570	5	TRANS
cg01898222	2	NA	102212942	+	-0.768835	0.105898	3.86744e-13	5339-49	S100A9	P06702	Protein S100-A9	153357854	153361023	1	TRANS
cg04368926	2	NA	30429768	+	-0.850933	0.117207	3.86759e-13	5339-49	S100A9	P06702	Protein S100-A9	153357854	153361023	1	TRANS
cg05379148	15	TBC1D21;TBC1D21	74174602	-	-1.83598	0.252887	3.86797e-13	3195-50	GNLY	P22749	Granulysin	85685175	85698852	2	TRANS
cg26212321	6	EXOC2;EXOC2	685077	-	-0.90082	0.124078	3.86799e-13	3440-7	GZMA	P12544	Granzyme A	55102646	55110252	5	TRANS
cg21494516	2	NA	146534937	+	-1.22218	0.168343	3.86808e-13	3440-7	GZMA	P12544	Granzyme A	55102646	55110252	5	TRANS
cg00477904	5	NA	131415712	-	-1.30097	0.179196	3.86933e-13	3440-7	GZMA	P12544	Granzyme A	55102646	55110252	5	TRANS
cg03116303	16	NA	1332492	+	-1.63203	0.224796	3.86935e-13	3195-50	GNLY	P22749	Granulysin	85685175	85698852	2	TRANS
cg13203394	12	ITPR2	26951217	-	0.98791	0.136075	3.86954e-13	3195-50	GNLY	P22749	Granulysin	85685175	85698852	2	TRANS
cg08127194	20	NA	19076332	-	-1.01143	0.139315	3.86965e-13	3324-51	LY9	Q9HBG7	T-lymphocyte surface antigen Ly-9	160796074	160828261	1	TRANS
cg17254229	2	NA	121336713	-	-1.26588	0.174362	3.86972e-13	3440-7	GZMA	P12544	Granzyme A	55102646	55110252	5	TRANS
cg06504561	3	IGSF11	118803903	-	-1.27332	0.175388	3.86978e-13	9545-156	GZMK	P49863	Granzyme K	55024256	55034570	5	TRANS
cg02956699	7	PTPRN2;PTPRN2;PTPRN2	157462264	-	-1.00344	0.138215	3.87059e-13	5339-49	S100A9	P06702	Protein S100-A9	153357854	153361023	1	TRANS
cg16230724	15	NA	80972313	+	-0.88862	0.122399	3.87082e-13	5339-49	S100A9	P06702	Protein S100-A9	153357854	153361023	1	TRANS
cg16077599	1	NA	221067782	+	0.734574	0.101181	3.87085e-13	9545-156	GZMK	P49863	Granzyme K	55024256	55034570	5	TRANS
cg16770409	6	NA	105907765	+	-0.786255	0.1083	3.87101e-13	3195-50	GNLY	P22749	Granulysin	85685175	85698852	2	TRANS
cg25045893	15	TM6SF1;TM6SF1	83777051	-	0.806572	0.111098	3.87156e-13	9545-156	GZMK	P49863	Granzyme K	55024256	55034570	5	TRANS
cg14060863	6	SLC35B2;SLC35B2;SLC35B2;SLC35B2;SLC35B2;SLC35B2;SLC35B2;SLC35B2;SLC35B2;NFKBIE	44226397	-	-2.00153	0.275694	3.87199e-13	6485-59	IGLL1	P15814	Immunoglobulin lambda-like polypeptide 1	23580302	23573125	22	TRANS
cg10042618	2	NA	162415005	+	-1.08288	0.149157	3.87221e-13	9545-156	GZMK	P49863	Granzyme K	55024256	55034570	5	TRANS
cg16469220	14	NA	96458049	-	-1.27512	0.175639	3.87282e-13	9545-156	GZMK	P49863	Granzyme K	55024256	55034570	5	TRANS
cg08770034	5	NA	1118757	-	-1.78535	0.245918	3.8731e-13	9545-156	GZMK	P49863	Granzyme K	55024256	55034570	5	TRANS
cg07353489	1	PBX1	164556276	+	-1.18396	0.163082	3.87317e-13	3195-50	GNLY	P22749	Granulysin	85685175	85698852	2	TRANS
cg01331387	1	RERE;RERE;RERE	8443239	+	1.00573	0.138533	3.87331e-13	3195-50	GNLY	P22749	Granulysin	85685175	85698852	2	TRANS
cg12796097	2	NA	67911314	-	-1.36135	0.187517	3.8734e-13	3324-51	LY9	Q9HBG7	T-lymphocyte surface antigen Ly-9	160796074	160828261	1	TRANS
cg16823083	1	WDR8	3567412	+	0.665848	0.0917157	3.87357e-13	9545-156	GZMK	P49863	Granzyme K	55024256	55034570	5	TRANS
cg04920032	12	FAIM2	50262986	+	-1.18996	0.163909	3.87397e-13	5339-49	S100A9	P06702	Protein S100-A9	153357854	153361023	1	TRANS
cg16642695	8	ADHFE1	67343633	+	-0.987357	0.136002	3.87402e-13	3324-51	LY9	Q9HBG7	T-lymphocyte surface antigen Ly-9	160796074	160828261	1	TRANS
cg01753596	11	NA	11722508	-	-1.37216	0.189007	3.87465e-13	3440-7	GZMA	P12544	Granzyme A	55102646	55110252	5	TRANS
cg23294090	8	FAM135B	139509672	+	0.625958	0.0862218	3.87487e-13	3440-7	GZMA	P12544	Granzyme A	55102646	55110252	5	TRANS
cg20438207	3	LRRN1	3886242	-	-1.09836	0.151292	3.87494e-13	3440-7	GZMA	P12544	Granzyme A	55102646	55110252	5	TRANS
cg23041559	15	CSK;CSK	75079350	+	-1.11066	0.152987	3.87498e-13	3440-7	GZMA	P12544	Granzyme A	55102646	55110252	5	TRANS
cg10096208	2	SP110;SP110;SP110;SP110;SP110;SP110;SP110;SP110	231067424	-	-0.881665	0.121444	3.87505e-13	3324-51	LY9	Q9HBG7	T-lymphocyte surface antigen Ly-9	160796074	160828261	1	TRANS
cg20627714	12	PLEKHG6;PLEKHG6;PLEKHG6	6432926	-	0.874998	0.120526	3.87571e-13	3195-50	GNLY	P22749	Granulysin	85685175	85698852	2	TRANS
cg26414180	5	NA	157890918	+	-1.19418	0.164491	3.87579e-13	9545-156	GZMK	P49863	Granzyme K	55024256	55034570	5	TRANS
cg19288904	15	NA	98836248	+	0.655573	0.0903016	3.87602e-13	3195-50	GNLY	P22749	Granulysin	85685175	85698852	2	TRANS
cg06943845	2	NA	6507982	-	-1.57021	0.216288	3.87666e-13	3195-50	GNLY	P22749	Granulysin	85685175	85698852	2	TRANS
cg17751774	22	LIMK2	31625914	+	0.808963	0.111431	3.87672e-13	3195-50	GNLY	P22749	Granulysin	85685175	85698852	2	TRANS
cg26985149	17	NA	40464935	+	0.938659	0.129296	3.87696e-13	3440-7	GZMA	P12544	Granzyme A	55102646	55110252	5	TRANS
cg13534954	2	HDAC4	240103101	-	-1.47294	0.202891	3.87755e-13	3195-50	GNLY	P22749	Granulysin	85685175	85698852	2	TRANS
cg03600303	2	NA	30368009	+	0.845392	0.116449	3.87799e-13	5339-49	S100A9	P06702	Protein S100-A9	153357854	153361023	1	TRANS
cg05313440	5	NA	131875627	+	-1.54977	0.213475	3.87801e-13	3440-7	GZMA	P12544	Granzyme A	55102646	55110252	5	TRANS
cg15683823	6	NA	37111556	-	-0.776643	0.106979	3.87807e-13	3440-7	GZMA	P12544	Granzyme A	55102646	55110252	5	TRANS
cg07623160	10	NA	30831581	+	-0.778734	0.107267	3.87807e-13	5339-49	S100A9	P06702	Protein S100-A9	153357854	153361023	1	TRANS
cg14305179	1	OLFML2B;OLFML2B	161981217	+	-1.12529	0.155005	3.87869e-13	3324-51	LY9	Q9HBG7	T-lymphocyte surface antigen Ly-9	160796074	160828261	1	CIS
cg06542700	17	C17orf99	76155916	-	-0.76549	0.105443	3.87874e-13	2579-17	MMP9	P14780	Matrix metalloproteinase-9	46008908	46016561	20	TRANS
cg07163559	10	CAMK2G;CAMK2G;CAMK2G;CAMK2G;CAMK2G;CAMK2G	75576944	+	-0.779607	0.107388	3.8788e-13	5691-2	CRISPLD2	Q9H0B8	Cysteine-rich secretory protein LCCL domain-containing 2	84819985	84920768	16	TRANS
cg00616172	15	SLC27A2;SLC27A2	50473854	-	-1.2919	0.177954	3.87884e-13	3195-50	GNLY	P22749	Granulysin	85685175	85698852	2	TRANS
cg05638787	15	DNAJC17;C15orf62;C15orf62	41062273	-	1.36022	0.187366	3.87896e-13	3440-7	GZMA	P12544	Granzyme A	55102646	55110252	5	TRANS
cg13398806	15	ARRDC4	98503783	+	0.736114	0.101397	3.8791e-13	3195-50	GNLY	P22749	Granulysin	85685175	85698852	2	TRANS
cg02501779	20	CBLN4;CBLN4	54579355	+	0.961762	0.13248	3.87943e-13	3440-7	GZMA	P12544	Granzyme A	55102646	55110252	5	TRANS
cg09947899	1	ADGRL2	82172287	+	-1.32021	0.181855	3.87981e-13	3324-51	LY9	Q9HBG7	T-lymphocyte surface antigen Ly-9	160796074	160828261	1	TRANS
cg24773418	14	NA	33402512	-	0.591895	0.0815318	3.87991e-13	3440-7	GZMA	P12544	Granzyme A	55102646	55110252	5	TRANS
cg09365932	8	NA	117484188	+	0.630843	0.0868969	3.8802e-13	9545-156	GZMK	P49863	Granzyme K	55024256	55034570	5	TRANS
cg10951027	11	STIM1;STIM1;STIM1	3964589	-	-0.74387	0.102466	3.88029e-13	5339-49	S100A9	P06702	Protein S100-A9	153357854	153361023	1	TRANS
cg23092885	6	ARMC2;ARMC2	109269765	-	-1.03318	0.142317	3.8803e-13	5339-49	S100A9	P06702	Protein S100-A9	153357854	153361023	1	TRANS
cg12865285	2	NA	137301920	-	-1.09368	0.150652	3.88034e-13	9545-156	GZMK	P49863	Granzyme K	55024256	55034570	5	TRANS
cg01417625	1	LAMC2;LAMC2	183187433	+	-1.26129	0.17374	3.88043e-13	3195-50	GNLY	P22749	Granulysin	85685175	85698852	2	TRANS
cg14718553	14	DYNC1H1	102438447	+	-0.787066	0.108417	3.88101e-13	5339-49	S100A9	P06702	Protein S100-A9	153357854	153361023	1	TRANS
cg07867876	5	NA	124242492	+	-0.857554	0.118126	3.88134e-13	5339-49	S100A9	P06702	Protein S100-A9	153357854	153361023	1	TRANS
cg24610044	1	NA	115727622	+	-1.58671	0.218566	3.88158e-13	3195-50	GNLY	P22749	Granulysin	85685175	85698852	2	TRANS
cg15733900	3	STT3B	31670633	+	0.776465	0.106957	3.88161e-13	3195-50	GNLY	P22749	Granulysin	85685175	85698852	2	TRANS
cg03680093	6	NA	40774214	+	-1.17897	0.1624	3.88165e-13	3440-7	GZMA	P12544	Granzyme A	55102646	55110252	5	TRANS
cg04804592	4	LOC101929095	15329727	+	-1.06032	0.146058	3.88229e-13	3195-50	GNLY	P22749	Granulysin	85685175	85698852	2	TRANS
cg24126698	13	RASA3	114839662	-	-1.06452	0.146636	3.88241e-13	5691-2	CRISPLD2	Q9H0B8	Cysteine-rich secretory protein LCCL domain-containing 2	84819985	84920768	16	TRANS
cg25031824	17	P2RX1	3819363	-	-0.863999	0.119015	3.88267e-13	5339-49	S100A9	P06702	Protein S100-A9	153357854	153361023	1	TRANS
cg01548841	7	PKD1L1;C7orf69;C7orf69	47846057	+	-0.766853	0.105633	3.88276e-13	2579-17	MMP9	P14780	Matrix metalloproteinase-9	46008908	46016561	20	TRANS
cg11340328	3	NA	153011352	+	-0.574053	0.0790752	3.88291e-13	5691-2	CRISPLD2	Q9H0B8	Cysteine-rich secretory protein LCCL domain-containing 2	84819985	84920768	16	TRANS
cg05394484	13	UBAC2;UBAC2;UBAC2;MIR548AN	99964882	-	-0.957353	0.131875	3.88323e-13	5339-49	S100A9	P06702	Protein S100-A9	153357854	153361023	1	TRANS
cg26344426	17	NA	14112773	-	-0.75405	0.10387	3.88353e-13	5339-49	S100A9	P06702	Protein S100-A9	153357854	153361023	1	TRANS
cg11428724	1	PAX7;PAX7;PAX7;PAX7;PAX7;PAX7	18957632	-	0.628473	0.0865719	3.88374e-13	3195-50	GNLY	P22749	Granulysin	85685175	85698852	2	TRANS
cg07470302	2	NA	2768974	+	-1.25676	0.173119	3.88415e-13	3324-51	LY9	Q9HBG7	T-lymphocyte surface antigen Ly-9	160796074	160828261	1	TRANS
cg16658031	10	PIP4K2A	22919045	+	-1.08806	0.149882	3.88527e-13	9545-156	GZMK	P49863	Granzyme K	55024256	55034570	5	TRANS
cg15033552	1	CAPN2	223889141	+	-1.09289	0.150546	3.88534e-13	3195-50	GNLY	P22749	Granulysin	85685175	85698852	2	TRANS
cg00325381	18	PTPRM;PTPRM	8370160	-	-1.54675	0.213065	3.88566e-13	9545-156	GZMK	P49863	Granzyme K	55024256	55034570	5	TRANS
cg13110555	4	WDR17;WDR17	177016315	+	-1.06926	0.147291	3.88585e-13	9545-156	GZMK	P49863	Granzyme K	55024256	55034570	5	TRANS
cg26777424	16	PAM16;CORO7-PAM16	4396298	-	-1.11726	0.153903	3.88593e-13	2579-17	MMP9	P14780	Matrix metalloproteinase-9	46008908	46016561	20	TRANS
cg26929608	5	NA	78012172	-	-1.24452	0.171435	3.88635e-13	3440-7	GZMA	P12544	Granzyme A	55102646	55110252	5	TRANS
cg12167830	1	PRKAA2	57111108	-	0.348074	0.0479477	3.88639e-13	3440-7	GZMA	P12544	Granzyme A	55102646	55110252	5	TRANS
cg07859177	15	NA	57098497	-	-0.91047	0.125419	3.88747e-13	3195-50	GNLY	P22749	Granulysin	85685175	85698852	2	TRANS
cg23706070	1	NA	204695216	+	-1.43272	0.19736	3.88827e-13	9545-156	GZMK	P49863	Granzyme K	55024256	55034570	5	TRANS
cg06267082	5	NA	172205410	-	-0.900889	0.1241	3.88832e-13	3324-51	LY9	Q9HBG7	T-lymphocyte surface antigen Ly-9	160796074	160828261	1	TRANS
cg22394014	1	USP1;USP1;USP1	62916013	+	-0.815847	0.112386	3.88975e-13	9545-156	GZMK	P49863	Granzyme K	55024256	55034570	5	TRANS
cg19980593	11	KCNJ5	128760909	-	0.902476	0.12432	3.89017e-13	3195-50	GNLY	P22749	Granulysin	85685175	85698852	2	TRANS
cg16747928	6	NA	4370460	+	-1.00816	0.138878	3.89044e-13	3440-7	GZMA	P12544	Granzyme A	55102646	55110252	5	TRANS
cg10391102	1	PRDM16;PRDM16	3206316	+	-1.0571	0.14562	3.89064e-13	3324-51	LY9	Q9HBG7	T-lymphocyte surface antigen Ly-9	160796074	160828261	1	TRANS
cg00477015	1	NA	193082550	-	-0.778557	0.107249	3.89067e-13	5691-2	CRISPLD2	Q9H0B8	Cysteine-rich secretory protein LCCL domain-containing 2	84819985	84920768	16	TRANS
cg03281194	1	NA	2776972	+	-1.24369	0.171324	3.89096e-13	3195-50	GNLY	P22749	Granulysin	85685175	85698852	2	TRANS
cg12859429	11	NAV2;NAV2;NAV2;NAV2	20046011	+	-1.16376	0.160314	3.89106e-13	9545-156	GZMK	P49863	Granzyme K	55024256	55034570	5	TRANS
cg15323216	9	NA	38386159	-	-1.33558	0.183982	3.89145e-13	9545-156	GZMK	P49863	Granzyme K	55024256	55034570	5	TRANS
cg05112948	4	GALNT7	174189436	+	0.853201	0.117532	3.89159e-13	5339-49	S100A9	P06702	Protein S100-A9	153357854	153361023	1	TRANS
cg02809553	14	YLPM1;YLPM1	75282966	+	-0.745025	0.102631	3.89235e-13	2579-17	MMP9	P14780	Matrix metalloproteinase-9	46008908	46016561	20	TRANS
cg04439313	3	NA	183307161	-	-1.42208	0.195899	3.8927e-13	3195-50	GNLY	P22749	Granulysin	85685175	85698852	2	TRANS
cg18311636	12	PRPF40B;PRPF40B	50021913	+	-1.1815	0.162758	3.89287e-13	9545-156	GZMK	P49863	Granzyme K	55024256	55034570	5	TRANS
cg02351277	3	NA	177397780	+	0.744287	0.10253	3.89288e-13	3505-6	LTA|LTB	P01374|Q06643	Lymphotoxin-alpha|Lymphotoxin-beta	31554192	31650629	6	TRANS
cg20143022	14	NA	74100803	+	0.748535	0.103115	3.89324e-13	3440-7	GZMA	P12544	Granzyme A	55102646	55110252	5	TRANS
cg08421353	17	CXCL16	4637092	+	0.784928	0.108128	3.89338e-13	9545-156	GZMK	P49863	Granzyme K	55024256	55034570	5	TRANS
cg07241717	22	PACSIN2	43409559	+	-0.741302	0.102119	3.89362e-13	5339-49	S100A9	P06702	Protein S100-A9	153357854	153361023	1	TRANS
cg10805265	9	MAPKAP1;MAPKAP1;MAPKAP1;MAPKAP1;MAPKAP1;MAPKAP1	128410013	+	-1.13754	0.156702	3.89376e-13	4148-49	PAPPA	Q13219	Pappalysin-1	116153791	116402321	9	TRANS
cg18134298	6	NA	140225087	+	-0.730821	0.100675	3.89423e-13	5339-49	S100A9	P06702	Protein S100-A9	153357854	153361023	1	TRANS
cg13587823	2	NA	158039725	-	-0.769592	0.106017	3.89486e-13	5339-49	S100A9	P06702	Protein S100-A9	153357854	153361023	1	TRANS
cg06308109	6	SNORD32B	29548691	-	-1.19777	0.165002	3.89491e-13	3440-7	GZMA	P12544	Granzyme A	55102646	55110252	5	TRANS
cg13751113	11	AMICA1;AMICA1	118085214	-	0.693888	0.0955879	3.89501e-13	3195-50	GNLY	P22749	Granulysin	85685175	85698852	2	TRANS
cg21716721	19	ANKRD27	33115431	+	-0.792714	0.109202	3.8951e-13	2579-17	MMP9	P14780	Matrix metalloproteinase-9	46008908	46016561	20	TRANS
cg04127342	8	PENK;PENK	57358130	-	0.883065	0.121649	3.89606e-13	3440-7	GZMA	P12544	Granzyme A	55102646	55110252	5	TRANS
cg10523672	7	NA	137839494	-	-1.40654	0.193762	3.89657e-13	3195-50	GNLY	P22749	Granulysin	85685175	85698852	2	TRANS
cg03268699	1	NOS1AP;NOS1AP;NOS1AP	162331801	-	0.980543	0.135078	3.89675e-13	5339-49	S100A9	P06702	Protein S100-A9	153357854	153361023	1	CIS
cg04258972	17	FAM20A;FAM20A	66568517	-	-0.670305	0.0923401	3.8971e-13	5339-49	S100A9	P06702	Protein S100-A9	153357854	153361023	1	TRANS
cg19134568	4	POU4F2	147561339	-	1.01641	0.140019	3.89739e-13	3195-50	GNLY	P22749	Granulysin	85685175	85698852	2	TRANS
cg02833162	5	NA	32320048	-	-1.41699	0.195203	3.89747e-13	9545-156	GZMK	P49863	Granzyme K	55024256	55034570	5	TRANS
cg19825118	14	NA	83321983	+	-1.13413	0.156236	3.89757e-13	9545-156	GZMK	P49863	Granzyme K	55024256	55034570	5	TRANS
cg17938245	12	PAWR	80067352	-	-1.06074	0.146127	3.89829e-13	3440-7	GZMA	P12544	Granzyme A	55102646	55110252	5	TRANS
cg26034934	2	SDC1;SDC1	20420746	-	-1.36343	0.187825	3.89855e-13	3440-7	GZMA	P12544	Granzyme A	55102646	55110252	5	TRANS
cg10632566	20	SNX5;SNX5;SNX5	17938801	-	-0.825954	0.113783	3.8991e-13	2579-17	MMP9	P14780	Matrix metalloproteinase-9	46008908	46016561	20	TRANS
cg04454951	7	VWC2	49813031	-	0.899189	0.123872	3.8997e-13	9545-156	GZMK	P49863	Granzyme K	55024256	55034570	5	TRANS
cg11560431	6	SLC22A23;SLC22A23	3416406	+	-1.12294	0.154697	3.89975e-13	9545-156	GZMK	P49863	Granzyme K	55024256	55034570	5	TRANS
cg26301690	1	ELAVL4;ELAVL4;ELAVL4	50569610	+	-1.20721	0.166307	3.90067e-13	3324-51	LY9	Q9HBG7	T-lymphocyte surface antigen Ly-9	160796074	160828261	1	TRANS
cg06962677	11	KDM2A;KDM2A	66980547	-	0.723105	0.0996157	3.90107e-13	9545-156	GZMK	P49863	Granzyme K	55024256	55034570	5	TRANS
cg26132647	3	NA	50298315	+	-1.60104	0.220561	3.9011e-13	5339-49	S100A9	P06702	Protein S100-A9	153357854	153361023	1	TRANS
cg08991379	11	SYT7;SYT7;SYT7	61300739	+	-1.32646	0.182735	3.90146e-13	3440-7	GZMA	P12544	Granzyme A	55102646	55110252	5	TRANS
cg00182040	6	NA	14337524	+	-0.592786	0.081663	3.90148e-13	2579-17	MMP9	P14780	Matrix metalloproteinase-9	46008908	46016561	20	TRANS
cg02082571	12	CLEC4A;CLEC4A;CLEC4A;CLEC4A	8276718	+	-1.09183	0.150411	3.90153e-13	5691-2	CRISPLD2	Q9H0B8	Cysteine-rich secretory protein LCCL domain-containing 2	84819985	84920768	16	TRANS
cg18994841	3	ARHGEF3;ARHGEF3	56950727	+	1.04603	0.144102	3.90158e-13	5339-49	S100A9	P06702	Protein S100-A9	153357854	153361023	1	TRANS
cg19168659	2	SPHKAP;SPHKAP	229046447	+	0.886276	0.122095	3.90198e-13	3440-7	GZMA	P12544	Granzyme A	55102646	55110252	5	TRANS
cg16651768	1	NA	222340714	+	0.867968	0.119573	3.90266e-13	5339-49	S100A9	P06702	Protein S100-A9	153357854	153361023	1	TRANS
cg01793320	8	SLC18A1;SLC18A1;SLC18A1;SLC18A1	20030779	-	-0.890323	0.122653	3.903e-13	3324-51	LY9	Q9HBG7	T-lymphocyte surface antigen Ly-9	160796074	160828261	1	TRANS
cg06712541	22	NA	39321611	+	-1.39613	0.192334	3.90388e-13	3195-50	GNLY	P22749	Granulysin	85685175	85698852	2	TRANS
cg00115458	6	COL11A2;COL11A2;COL11A2	33141305	-	-0.661555	0.0911378	3.90419e-13	3195-50	GNLY	P22749	Granulysin	85685175	85698852	2	TRANS
cg21013725	12	LRRIQ1;TSPAN19	85430432	-	1.18932	0.163845	3.9043e-13	3195-50	GNLY	P22749	Granulysin	85685175	85698852	2	TRANS
cg04219946	7	ABCB4;ABCB4;ABCB4	87104724	-	1.02509	0.14122	3.90432e-13	3195-50	GNLY	P22749	Granulysin	85685175	85698852	2	TRANS
cg04840800	7	MIR129-1	127846739	-	-1.34608	0.18544	3.90437e-13	3195-50	GNLY	P22749	Granulysin	85685175	85698852	2	TRANS
cg23678058	2	BCL11A;BCL11A;BCL11A	60722313	-	-1.14111	0.157203	3.90484e-13	9545-156	GZMK	P49863	Granzyme K	55024256	55034570	5	TRANS
cg19223218	19	NA	4082332	+	-1.29574	0.178506	3.90569e-13	5339-49	S100A9	P06702	Protein S100-A9	153357854	153361023	1	TRANS
cg19938199	15	NA	63233164	+	-1.17243	0.161519	3.90609e-13	3195-50	GNLY	P22749	Granulysin	85685175	85698852	2	TRANS
cg06235935	6	NA	44610789	-	-1.7234	0.237423	3.90618e-13	3440-7	GZMA	P12544	Granzyme A	55102646	55110252	5	TRANS
cg14563251	3	SIDT1;SIDT1	113345875	-	-0.663245	0.0913721	3.90745e-13	5339-49	S100A9	P06702	Protein S100-A9	153357854	153361023	1	TRANS
cg06984156	1	CDA	20929640	-	-0.902794	0.124374	3.90775e-13	5691-2	CRISPLD2	Q9H0B8	Cysteine-rich secretory protein LCCL domain-containing 2	84819985	84920768	16	TRANS
cg15991262	7	C7orf46;C7orf46;C7orf46	23720454	-	0.750314	0.103367	3.90812e-13	3195-50	GNLY	P22749	Granulysin	85685175	85698852	2	TRANS
cg11460727	8	EGR3	22548952	+	0.824602	0.113602	3.90813e-13	3195-50	GNLY	P22749	Granulysin	85685175	85698852	2	TRANS
cg00252934	3	DCLK3	36782736	+	0.988921	0.136239	3.90819e-13	2579-17	MMP9	P14780	Matrix metalloproteinase-9	46008908	46016561	20	TRANS
cg24776078	2	NA	9305795	-	-1.31443	0.181084	3.90852e-13	9545-156	GZMK	P49863	Granzyme K	55024256	55034570	5	TRANS
cg11571124	12	CLIP1;CLIP1	122851438	-	-0.589114	0.0811599	3.90896e-13	9545-156	GZMK	P49863	Granzyme K	55024256	55034570	5	TRANS
cg07593977	8	NA	11735419	-	0.811168	0.111752	3.90941e-13	9545-156	GZMK	P49863	Granzyme K	55024256	55034570	5	TRANS
cg18573980	2	NA	85908284	+	-0.820296	0.11301	3.91016e-13	9545-156	GZMK	P49863	Granzyme K	55024256	55034570	5	TRANS
cg09169741	9	NA	101635140	+	1.09278	0.150549	3.91035e-13	5339-49	S100A9	P06702	Protein S100-A9	153357854	153361023	1	TRANS
cg15526318	2	NA	74572850	+	-1.22309	0.168502	3.91092e-13	9545-156	GZMK	P49863	Granzyme K	55024256	55034570	5	TRANS
cg26844246	5	TLX3	170736277	-	0.833177	0.114785	3.91092e-13	3440-7	GZMA	P12544	Granzyme A	55102646	55110252	5	TRANS
cg00458754	10	LDB3;LDB3;LDB3;LDB3;LDB3;LDB3	88427813	-	-1.2217	0.168311	3.91128e-13	3440-7	GZMA	P12544	Granzyme A	55102646	55110252	5	TRANS
cg03223121	9	RXRA	137261559	-	-1.46187	0.201399	3.91131e-13	9545-156	GZMK	P49863	Granzyme K	55024256	55034570	5	TRANS
cg24340051	1	ETNK2;ETNK2;ETNK2;ETNK2;LOC101929441	204111253	-	-1.29304	0.17814	3.91143e-13	9545-156	GZMK	P49863	Granzyme K	55024256	55034570	5	TRANS
cg06128258	7	NA	128713952	+	-0.90394	0.124534	3.91152e-13	5339-49	S100A9	P06702	Protein S100-A9	153357854	153361023	1	TRANS
cg07951455	15	ST8SIA2	92960758	+	1.03356	0.142392	3.91175e-13	5339-49	S100A9	P06702	Protein S100-A9	153357854	153361023	1	TRANS
cg01882767	3	NA	44593598	+	-0.817034	0.112561	3.91234e-13	3195-50	GNLY	P22749	Granulysin	85685175	85698852	2	TRANS
cg27173965	1	NA	68841715	-	-0.943657	0.130006	3.91235e-13	3195-50	GNLY	P22749	Granulysin	85685175	85698852	2	TRANS
cg16016365	1	SDCCAG8	243487041	-	-0.850529	0.117176	3.91237e-13	2579-17	MMP9	P14780	Matrix metalloproteinase-9	46008908	46016561	20	TRANS
cg03555227	5	RANBP17	170289070	-	1.04151	0.143488	3.91327e-13	3440-7	GZMA	P12544	Granzyme A	55102646	55110252	5	TRANS
cg21513385	12	SMAGP;SMAGP	51663484	-	0.954033	0.131437	3.9139e-13	3195-50	GNLY	P22749	Granulysin	85685175	85698852	2	TRANS
cg16305062	7	POT1-AS1;POT1-AS1	124717015	+	-1.64903	0.227187	3.91525e-13	3440-7	GZMA	P12544	Granzyme A	55102646	55110252	5	TRANS
cg23555322	4	ARHGAP24;ARHGAP24;ARHGAP24;ARHGAP24	86850378	+	1.11147	0.153128	3.9156e-13	5339-49	S100A9	P06702	Protein S100-A9	153357854	153361023	1	TRANS
cg22492709	6	ARMC2-AS1;ARMC2;ARMC2	109245383	+	0.70433	0.0970359	3.91564e-13	9545-156	GZMK	P49863	Granzyme K	55024256	55034570	5	TRANS
cg04111022	8	ERICH1-AS1	842677	-	-1.4067	0.193801	3.91566e-13	3440-7	GZMA	P12544	Granzyme A	55102646	55110252	5	TRANS
cg07039630	8	FGFR1;FGFR1;FGFR1;FGFR1;FGFR1;FGFR1;FGFR1;FGFR1;FGFR1	38275192	+	-1.85054	0.25495	3.91587e-13	2579-17	MMP9	P14780	Matrix metalloproteinase-9	46008908	46016561	20	TRANS
cg01729452	15	FAM189A1	29433285	-	-1.34668	0.185534	3.91587e-13	3195-50	GNLY	P22749	Granulysin	85685175	85698852	2	TRANS
cg10019954	20	NA	20802844	-	-1.20439	0.16593	3.91686e-13	3195-50	GNLY	P22749	Granulysin	85685175	85698852	2	TRANS
cg16792800	13	GPC6;GPC6	93879361	+	0.581984	0.0801808	3.91703e-13	3324-51	LY9	Q9HBG7	T-lymphocyte surface antigen Ly-9	160796074	160828261	1	TRANS
cg09697575	2	NA	166670619	-	-1.29457	0.178355	3.9176e-13	3440-7	GZMA	P12544	Granzyme A	55102646	55110252	5	TRANS
cg15529692	20	BMP7	55840433	+	0.787989	0.108563	3.91781e-13	3195-50	GNLY	P22749	Granulysin	85685175	85698852	2	TRANS
cg18763341	2	NA	192516266	+	-0.890524	0.12269	3.91822e-13	3324-51	LY9	Q9HBG7	T-lymphocyte surface antigen Ly-9	160796074	160828261	1	TRANS
cg00417025	1	PROX1	214171381	-	-1.49656	0.206184	3.91827e-13	3195-50	GNLY	P22749	Granulysin	85685175	85698852	2	TRANS
cg02097152	13	SLC46A3;SLC46A3	29291701	+	-0.800705	0.110315	3.91877e-13	5691-2	CRISPLD2	Q9H0B8	Cysteine-rich secretory protein LCCL domain-containing 2	84819985	84920768	16	TRANS
cg22051510	12	LOC100506551;FBXW8;FBXW8	117415829	-	-1.14347	0.157539	3.9193e-13	5728-60	FCRL1	Q96LA6	Fc receptor-like protein 1	157820120	157794403	1	TRANS
cg11492202	1	NA	154451013	-	0.955092	0.131586	3.91934e-13	9545-156	GZMK	P49863	Granzyme K	55024256	55034570	5	TRANS
cg24297706	11	NA	94384167	+	-0.697192	0.0960543	3.91956e-13	5691-2	CRISPLD2	Q9H0B8	Cysteine-rich secretory protein LCCL domain-containing 2	84819985	84920768	16	TRANS
cg09127619	5	PDE4D;PDE4D;PDE4D;PDE4D;PDE4D;PDE4D	58551379	+	-0.611412	0.0842361	3.91958e-13	3440-7	GZMA	P12544	Granzyme A	55102646	55110252	5	CIS
cg08639424	6	TNF	31542556	+	-0.97589	0.134452	3.92013e-13	3195-50	GNLY	P22749	Granulysin	85685175	85698852	2	TRANS
cg05514223	8	NA	76320106	-	0.612789	0.0844267	3.92171e-13	3440-7	GZMA	P12544	Granzyme A	55102646	55110252	5	TRANS
cg15564152	15	PAQR5;PAQR5	69671721	+	-1.17309	0.161622	3.92198e-13	3324-51	LY9	Q9HBG7	T-lymphocyte surface antigen Ly-9	160796074	160828261	1	TRANS
cg20223784	3	TGFBR2;TGFBR2	30655065	+	0.892821	0.123009	3.92272e-13	6485-59	IGLL1	P15814	Immunoglobulin lambda-like polypeptide 1	23580302	23573125	22	TRANS
cg17536959	2	NA	219021022	-	-0.876523	0.120764	3.92399e-13	5691-2	CRISPLD2	Q9H0B8	Cysteine-rich secretory protein LCCL domain-containing 2	84819985	84920768	16	TRANS
cg23212761	2	ASAP2;ASAP2	9505705	-	-1.01268	0.139523	3.92429e-13	3324-51	LY9	Q9HBG7	T-lymphocyte surface antigen Ly-9	160796074	160828261	1	TRANS
cg05253008	15	NA	27932093	+	-1.37877	0.189963	3.9264e-13	9545-156	GZMK	P49863	Granzyme K	55024256	55034570	5	TRANS
cg24848035	8	RGS22	101118525	+	0.788174	0.108593	3.92652e-13	3195-50	GNLY	P22749	Granulysin	85685175	85698852	2	TRANS
cg25377680	12	MGST1;MGST1;MGST1;MGST1;MGST1;MGST1;MGST1;MGST1;MGST1	16500795	-	0.788055	0.108576	3.92672e-13	3324-51	LY9	Q9HBG7	T-lymphocyte surface antigen Ly-9	160796074	160828261	1	TRANS
cg06571939	22	MAPK12;MAPK12	50701233	+	1.33014	0.183263	3.92708e-13	3195-50	GNLY	P22749	Granulysin	85685175	85698852	2	TRANS
cg19241088	4	MEPE	88742413	-	0.870279	0.119905	3.92724e-13	5339-49	S100A9	P06702	Protein S100-A9	153357854	153361023	1	TRANS
cg04174651	6	NA	11850038	-	-1.4025	0.193234	3.92737e-13	3440-7	GZMA	P12544	Granzyme A	55102646	55110252	5	TRANS
cg20253872	1	AMPD2;AMPD2;AMPD2	110166571	+	1.03988	0.143273	3.9281e-13	3440-7	GZMA	P12544	Granzyme A	55102646	55110252	5	TRANS
cg23122639	7	NA	73311043	-	-0.651881	0.0898154	3.92845e-13	9545-156	GZMK	P49863	Granzyme K	55024256	55034570	5	TRANS
cg09223719	7	NA	46691701	-	-1.34105	0.184768	3.92849e-13	3195-50	GNLY	P22749	Granulysin	85685175	85698852	2	TRANS
cg18010014	15	ARRDC4	98507208	+	-0.855323	0.117846	3.92849e-13	3440-7	GZMA	P12544	Granzyme A	55102646	55110252	5	TRANS
cg12386297	1	LOC642587;MIR205	209605223	-	-1.05206	0.144951	3.92869e-13	3324-51	LY9	Q9HBG7	T-lymphocyte surface antigen Ly-9	160796074	160828261	1	TRANS
cg21086113	16	KIAA0556	27760233	+	0.933702	0.128645	3.92885e-13	3440-7	GZMA	P12544	Granzyme A	55102646	55110252	5	TRANS
cg27028878	20	SYNDIG1	24630818	-	-1.30828	0.180254	3.92888e-13	4148-49	PAPPA	Q13219	Pappalysin-1	116153791	116402321	9	TRANS
cg08668160	2	SH3RF3	109907613	-	-1.02181	0.140785	3.92904e-13	9545-156	GZMK	P49863	Granzyme K	55024256	55034570	5	TRANS
cg02291619	5	ARHGAP26;ARHGAP26	142203736	+	-1.68511	0.232173	3.92973e-13	3195-50	GNLY	P22749	Granulysin	85685175	85698852	2	TRANS
cg20869501	1	ESRRG;ESRRG;ESRRG;ESRRG;ESRRG	216774677	+	0.934243	0.12872	3.93052e-13	9545-156	GZMK	P49863	Granzyme K	55024256	55034570	5	TRANS
cg02118370	6	NA	134710463	+	-0.63769	0.0878612	3.93062e-13	2579-17	MMP9	P14780	Matrix metalloproteinase-9	46008908	46016561	20	TRANS
cg17526462	10	WDFY4	49892927	-	0.807627	0.111275	3.93064e-13	9545-156	GZMK	P49863	Granzyme K	55024256	55034570	5	TRANS
cg21953058	15	INO80	41309253	-	-0.775471	0.106845	3.93089e-13	5339-49	S100A9	P06702	Protein S100-A9	153357854	153361023	1	TRANS
cg14203721	19	FPR2;FPR2;FPR2	52266642	+	-1.03964	0.143242	3.9312e-13	3324-51	LY9	Q9HBG7	T-lymphocyte surface antigen Ly-9	160796074	160828261	1	TRANS
cg00939460	10	PLXDC2;PLXDC2	20104967	+	0.784652	0.10811	3.9319e-13	9545-156	GZMK	P49863	Granzyme K	55024256	55034570	5	TRANS
cg01765403	1	SHISA4;SHISA4;SHISA4	201857945	-	1.04038	0.143345	3.93218e-13	3195-50	GNLY	P22749	Granulysin	85685175	85698852	2	TRANS
cg02106755	2	NA	63871722	+	-1.1669	0.160777	3.93238e-13	3195-50	GNLY	P22749	Granulysin	85685175	85698852	2	TRANS
cg05195286	11	CAPN5	76799867	-	-1.52966	0.210759	3.93244e-13	3195-50	GNLY	P22749	Granulysin	85685175	85698852	2	TRANS
cg06571187	1	HSD11B1;HSD11B1;HSD11B1	209878123	+	-1.23523	0.170192	3.93273e-13	5339-49	S100A9	P06702	Protein S100-A9	153357854	153361023	1	TRANS
cg06975684	2	CCDC148;CCDC148;CCDC148	159248551	-	0.923422	0.127231	3.93281e-13	5339-49	S100A9	P06702	Protein S100-A9	153357854	153361023	1	TRANS
cg00689534	15	RASGRF1;RASGRF1;RASGRF1	79282030	+	-1.2461	0.17169	3.93302e-13	9545-156	GZMK	P49863	Granzyme K	55024256	55034570	5	TRANS
cg10627428	3	DIRC2	122514814	+	0.739351	0.101869	3.93365e-13	9545-156	GZMK	P49863	Granzyme K	55024256	55034570	5	TRANS
cg11387901	10	NA	6793503	+	-1.15508	0.15915	3.93366e-13	3195-50	GNLY	P22749	Granulysin	85685175	85698852	2	TRANS
cg12229364	4	WWC2	184075604	-	-0.781296	0.107649	3.93396e-13	3195-50	GNLY	P22749	Granulysin	85685175	85698852	2	TRANS
cg04421420	4	SCOC-AS1;SCOC;SCOC;SCOC;SCOC;SCOC	141288901	+	-1.25021	0.172257	3.93404e-13	3440-7	GZMA	P12544	Granzyme A	55102646	55110252	5	TRANS
cg01572735	1	SHE	154469608	+	1.24574	0.171642	3.93484e-13	3195-50	GNLY	P22749	Granulysin	85685175	85698852	2	TRANS
cg09535475	2	EML4;EML4	42444827	+	-0.603869	0.083203	3.93493e-13	2579-17	MMP9	P14780	Matrix metalloproteinase-9	46008908	46016561	20	TRANS
cg05711504	18	NA	22635403	+	-0.812054	0.111887	3.93499e-13	5691-2	CRISPLD2	Q9H0B8	Cysteine-rich secretory protein LCCL domain-containing 2	84819985	84920768	16	TRANS
cg14829066	15	NTRK3;NTRK3;NTRK3	88559141	+	-1.18984	0.163941	3.93541e-13	3324-51	LY9	Q9HBG7	T-lymphocyte surface antigen Ly-9	160796074	160828261	1	TRANS
cg18450695	1	FAAH	46875006	-	-1.38228	0.190455	3.93543e-13	9545-156	GZMK	P49863	Granzyme K	55024256	55034570	5	TRANS
cg22637006	2	NA	706036	-	-0.836184	0.115213	3.9363e-13	3195-50	GNLY	P22749	Granulysin	85685175	85698852	2	TRANS
cg04391391	19	ZSWIM4	13904774	+	-1.40693	0.193853	3.93663e-13	3195-50	GNLY	P22749	Granulysin	85685175	85698852	2	TRANS
cg13588073	7	PRKAG2;PRKAG2;PRKAG2;PRKAG2;PRKAG2	151330288	-	0.817265	0.112606	3.93688e-13	3440-7	GZMA	P12544	Granzyme A	55102646	55110252	5	TRANS
cg08786644	9	ABCA1	107594238	-	-1.18311	0.163014	3.93694e-13	3195-50	GNLY	P22749	Granulysin	85685175	85698852	2	TRANS
cg05836951	8	ZFHX4;LOC100192378	77594834	+	0.609703	0.0840079	3.93746e-13	9545-156	GZMK	P49863	Granzyme K	55024256	55034570	5	TRANS
cg18625011	8	IDO1	39775232	+	-1.62037	0.223266	3.94039e-13	9545-156	GZMK	P49863	Granzyme K	55024256	55034570	5	TRANS
cg12574423	3	BHLHE40;BHLHE40-AS1;BHLHE40-AS1;BHLHE40-AS1	5023050	-	-0.938248	0.129278	3.94057e-13	3440-7	GZMA	P12544	Granzyme A	55102646	55110252	5	TRANS
cg03889263	3	NA	177002388	+	0.788262	0.108612	3.94063e-13	3195-50	GNLY	P22749	Granulysin	85685175	85698852	2	TRANS
cg14225195	17	CACNG4	64966072	-	-1.41786	0.195362	3.94067e-13	3440-7	GZMA	P12544	Granzyme A	55102646	55110252	5	TRANS
cg00168694	21	ETS2	40193056	-	-0.646848	0.0891273	3.94072e-13	2579-17	MMP9	P14780	Matrix metalloproteinase-9	46008908	46016561	20	TRANS
cg18473550	17	NUFIP2	27613316	-	-1.12961	0.155645	3.94095e-13	2579-17	MMP9	P14780	Matrix metalloproteinase-9	46008908	46016561	20	TRANS
cg13039140	8	NA	144211942	-	-1.28113	0.176524	3.94169e-13	9545-156	GZMK	P49863	Granzyme K	55024256	55034570	5	TRANS
cg18952796	7	NPTX2;NPTX2	98246633	-	0.426002	0.0586978	3.94188e-13	3195-50	GNLY	P22749	Granulysin	85685175	85698852	2	TRANS
cg07513950	10	NA	2371032	+	-1.34673	0.185563	3.94196e-13	3440-7	GZMA	P12544	Granzyme A	55102646	55110252	5	TRANS
cg11288968	1	NA	36794624	-	-1.39268	0.191894	3.94199e-13	5339-49	S100A9	P06702	Protein S100-A9	153357854	153361023	1	TRANS
cg03155097	5	NA	177518023	+	-0.836185	0.115216	3.9421e-13	3440-7	GZMA	P12544	Granzyme A	55102646	55110252	5	TRANS
cg03403209	16	NA	29666641	-	-1.07661	0.148343	3.94225e-13	5339-49	S100A9	P06702	Protein S100-A9	153357854	153361023	1	TRANS
cg13765961	11	MS4A1;MS4A1	60223238	+	0.838342	0.115514	3.94269e-13	5339-49	S100A9	P06702	Protein S100-A9	153357854	153361023	1	TRANS
cg08378932	3	TM4SF4	149191167	+	-0.923891	0.127302	3.94324e-13	9545-156	GZMK	P49863	Granzyme K	55024256	55034570	5	TRANS
cg05517961	2	HPCAL1;HPCAL1;HPCAL1	10501538	+	-0.98359	0.135528	3.94337e-13	3324-51	LY9	Q9HBG7	T-lymphocyte surface antigen Ly-9	160796074	160828261	1	TRANS
cg26066349	14	HECTD1	31675363	-	0.808075	0.111344	3.94339e-13	3195-50	GNLY	P22749	Granulysin	85685175	85698852	2	TRANS
cg14550313	15	LRRK1	101471541	-	-1.40546	0.193656	3.94357e-13	9545-156	GZMK	P49863	Granzyme K	55024256	55034570	5	TRANS
cg23031444	11	NA	134510844	+	-1.36066	0.187485	3.94434e-13	3440-7	GZMA	P12544	Granzyme A	55102646	55110252	5	TRANS
cg26001950	2	YWHAQ	9765563	-	-1.50766	0.207739	3.94454e-13	3195-50	GNLY	P22749	Granulysin	85685175	85698852	2	TRANS
cg06869619	21	RUNX1;RUNX1;RUNX1	36208575	-	-1.49465	0.205948	3.94456e-13	8766-29	LILRA5	A6NI73	Leukocyte immunoglobulin-like receptor subfamily A member 5	54327636	54307070	19	TRANS
cg13375187	15	THBS1	39886363	+	-0.810643	0.111698	3.9452e-13	9545-156	GZMK	P49863	Granzyme K	55024256	55034570	5	TRANS
cg20992180	11	FOLR1;FOLR1;FOLR1;FOLR1	71901864	+	-1.33991	0.184626	3.94521e-13	9545-156	GZMK	P49863	Granzyme K	55024256	55034570	5	TRANS
cg00849639	15	ATP8B4;ATP8B4;ATP8B4;ATP8B4	50399974	+	0.743269	0.102415	3.94525e-13	3505-6	LTA|LTB	P01374|Q06643	Lymphotoxin-alpha|Lymphotoxin-beta	31554192	31650629	6	TRANS
cg17474841	6	NA	32981947	-	-0.961908	0.132542	3.94591e-13	5339-49	S100A9	P06702	Protein S100-A9	153357854	153361023	1	TRANS
cg19421214	1	NA	182097885	+	-0.706635	0.0973676	3.94626e-13	5691-2	CRISPLD2	Q9H0B8	Cysteine-rich secretory protein LCCL domain-containing 2	84819985	84920768	16	TRANS
cg20997320	21	PCNT	47845610	-	1.03076	0.14203	3.94668e-13	2579-17	MMP9	P14780	Matrix metalloproteinase-9	46008908	46016561	20	TRANS
cg20187653	2	CD302;CD302;CD302;LY75-CD302;LY75-CD302	160654879	+	1.05785	0.145763	3.94707e-13	9545-156	GZMK	P49863	Granzyme K	55024256	55034570	5	TRANS
cg12198289	10	PIK3AP1	98465129	-	0.778217	0.107231	3.94708e-13	3195-50	GNLY	P22749	Granulysin	85685175	85698852	2	TRANS
cg04450459	6	NA	10383804	+	0.905232	0.124733	3.94768e-13	9545-156	GZMK	P49863	Granzyme K	55024256	55034570	5	TRANS
cg20801711	8	NA	55278980	-	-1.39914	0.19279	3.948e-13	3324-51	LY9	Q9HBG7	T-lymphocyte surface antigen Ly-9	160796074	160828261	1	TRANS
cg10576724	2	LINC01119	47078188	+	-1.63065	0.224692	3.94909e-13	9545-156	GZMK	P49863	Granzyme K	55024256	55034570	5	TRANS
cg07231955	3	NA	169386507	+	0.961249	0.132453	3.9492e-13	9545-156	GZMK	P49863	Granzyme K	55024256	55034570	5	TRANS
cg01805547	21	BACE2;BACE2;BACE2	42626439	-	-0.981233	0.135207	3.94921e-13	3324-51	LY9	Q9HBG7	T-lymphocyte surface antigen Ly-9	160796074	160828261	1	TRANS
cg14316278	7	MAD1L1;MAD1L1;MAD1L1;MAD1L1;MAD1L1	2089966	+	0.856306	0.117993	3.9495e-13	5339-49	S100A9	P06702	Protein S100-A9	153357854	153361023	1	TRANS
cg02038962	22	CECR1	17703776	+	-0.710421	0.097891	3.94976e-13	5339-49	S100A9	P06702	Protein S100-A9	153357854	153361023	1	TRANS
cg07948951	6	NA	45649741	-	0.790341	0.108904	3.95024e-13	5339-49	S100A9	P06702	Protein S100-A9	153357854	153361023	1	TRANS
cg08443851	16	KIAA0182;KIAA0182	85646773	-	-1.41765	0.195344	3.95154e-13	9545-156	GZMK	P49863	Granzyme K	55024256	55034570	5	TRANS
cg00806319	9	WNK2	96068666	+	-1.37296	0.189186	3.95172e-13	9545-156	GZMK	P49863	Granzyme K	55024256	55034570	5	TRANS
cg11079441	8	ASAP1;ASAP1	131432739	+	-0.794473	0.109474	3.95209e-13	3324-51	LY9	Q9HBG7	T-lymphocyte surface antigen Ly-9	160796074	160828261	1	TRANS
cg12659087	7	COG5;COG5;COG5	107147367	+	-0.765116	0.105429	3.9524e-13	5691-2	CRISPLD2	Q9H0B8	Cysteine-rich secretory protein LCCL domain-containing 2	84819985	84920768	16	TRANS
cg09801824	10	NA	74076930	-	0.959236	0.132178	3.95249e-13	3195-50	GNLY	P22749	Granulysin	85685175	85698852	2	TRANS
cg21027535	15	NA	80634507	-	-1.14282	0.157474	3.95264e-13	3324-51	LY9	Q9HBG7	T-lymphocyte surface antigen Ly-9	160796074	160828261	1	TRANS
cg24380299	16	NA	86755577	-	-1.31631	0.181381	3.95269e-13	3195-50	GNLY	P22749	Granulysin	85685175	85698852	2	TRANS
cg20983265	2	NA	21647170	-	-1.07776	0.148509	3.95283e-13	9545-156	GZMK	P49863	Granzyme K	55024256	55034570	5	TRANS
cg16279158	11	HBE1;HBE1	5291214	-	-1.52727	0.210451	3.95339e-13	3195-50	GNLY	P22749	Granulysin	85685175	85698852	2	TRANS
cg00718409	6	TREM2	41131863	-	-0.87912	0.121139	3.95378e-13	3195-50	GNLY	P22749	Granulysin	85685175	85698852	2	TRANS
cg26622952	11	OVOL1;OVOL1-AS1	65558613	+	-1.65142	0.227559	3.95412e-13	9545-156	GZMK	P49863	Granzyme K	55024256	55034570	5	TRANS
cg16156418	3	CYB561D2;CYB561D2;CACNA2D2;CACNA2D2;CACNA2D2;CACNA2D2;CYB561D2;CACNA2D2;CACNA2D2;CACNA2D2;CACNA2D2	50404342	+	-1.31272	0.180887	3.95444e-13	3440-7	GZMA	P12544	Granzyme A	55102646	55110252	5	TRANS
cg22411248	9	NA	127203630	-	0.801588	0.110456	3.95522e-13	9545-156	GZMK	P49863	Granzyme K	55024256	55034570	5	TRANS
cg11768229	2	NA	85957232	+	-1.38093	0.190288	3.95561e-13	5339-49	S100A9	P06702	Protein S100-A9	153357854	153361023	1	TRANS
cg08239161	15	NA	100017285	-	0.599449	0.0826021	3.9557e-13	3324-51	LY9	Q9HBG7	T-lymphocyte surface antigen Ly-9	160796074	160828261	1	TRANS
cg15695082	14	NA	85904015	+	-0.825305	0.113724	3.95572e-13	3195-50	GNLY	P22749	Granulysin	85685175	85698852	2	TRANS
cg09404981	2	NA	217904379	+	-1.70788	0.23534	3.95578e-13	9545-156	GZMK	P49863	Granzyme K	55024256	55034570	5	TRANS
cg16584549	1	KCNN3;KCNN3;KCNN3	154794955	+	-1.22756	0.169153	3.95582e-13	3440-7	GZMA	P12544	Granzyme A	55102646	55110252	5	TRANS
cg16420199	8	LPL	19797965	-	0.556714	0.0767135	3.95608e-13	3324-51	LY9	Q9HBG7	T-lymphocyte surface antigen Ly-9	160796074	160828261	1	TRANS
cg00559111	2	PRPF40A;PRPF40A	153549547	-	-0.987446	0.136067	3.95621e-13	3195-50	GNLY	P22749	Granulysin	85685175	85698852	2	TRANS
cg12623774	6	BTBD9;BTBD9;BTBD9;BTBD9	38232517	+	-1.35248	0.186368	3.95711e-13	3195-50	GNLY	P22749	Granulysin	85685175	85698852	2	TRANS
cg26799877	11	NA	125031361	+	-1.11721	0.153948	3.95717e-13	3440-7	GZMA	P12544	Granzyme A	55102646	55110252	5	TRANS
cg03897951	11	NA	125025516	+	-1.70816	0.235381	3.95753e-13	3440-7	GZMA	P12544	Granzyme A	55102646	55110252	5	TRANS
cg22879676	17	B3GNTL1	81009871	+	-1.54675	0.213139	3.95764e-13	3440-7	GZMA	P12544	Granzyme A	55102646	55110252	5	TRANS
cg25173785	6	NA	52022616	-	-0.924495	0.127394	3.95785e-13	3195-50	GNLY	P22749	Granulysin	85685175	85698852	2	TRANS
cg01154353	13	SERP2	44953908	-	-0.938889	0.129377	3.95808e-13	3195-50	GNLY	P22749	Granulysin	85685175	85698852	2	TRANS
cg26050864	1	G0S2	209849445	+	0.925708	0.127561	3.95813e-13	3440-7	GZMA	P12544	Granzyme A	55102646	55110252	5	TRANS
cg25038476	8	NA	41763066	-	-1.41517	0.195009	3.95818e-13	3440-7	GZMA	P12544	Granzyme A	55102646	55110252	5	TRANS
cg22494876	1	NA	247618161	+	-0.796923	0.109815	3.95851e-13	3440-7	GZMA	P12544	Granzyme A	55102646	55110252	5	TRANS
cg15159824	6	FNDC1	159618526	+	-0.975336	0.1344	3.95882e-13	3440-7	GZMA	P12544	Granzyme A	55102646	55110252	5	TRANS
cg20851523	6	NA	165240243	+	-1.67174	0.230364	3.95901e-13	3440-7	GZMA	P12544	Granzyme A	55102646	55110252	5	TRANS
cg16013298	11	SHANK2	70584951	+	-1.24497	0.171556	3.95903e-13	3195-50	GNLY	P22749	Granulysin	85685175	85698852	2	TRANS
cg19764436	22	RTDR1;GNAZ	23413260	+	0.829638	0.114324	3.95966e-13	9545-156	GZMK	P49863	Granzyme K	55024256	55034570	5	TRANS
cg21538013	1	NA	229852018	+	-0.892344	0.122964	3.9597e-13	3440-7	GZMA	P12544	Granzyme A	55102646	55110252	5	TRANS
cg08978788	16	CBFA2T3;CBFA2T3	88984352	+	-1.79891	0.247888	3.95974e-13	3195-50	GNLY	P22749	Granulysin	85685175	85698852	2	TRANS
cg18574157	7	CADPS2;CADPS2;CADPS2	122526834	-	0.820223	0.113026	3.96e-13	9545-156	GZMK	P49863	Granzyme K	55024256	55034570	5	TRANS
cg22200247	9	MLLT3;MLLT3	20585215	-	-0.904009	0.124572	3.96037e-13	3440-7	GZMA	P12544	Granzyme A	55102646	55110252	5	TRANS
cg08576185	16	ZNF598	2055684	+	-1.05761	0.145739	3.96148e-13	5339-49	S100A9	P06702	Protein S100-A9	153357854	153361023	1	TRANS
cg13867963	8	UNC5D	35092878	+	0.613544	0.0845471	3.96289e-13	3324-51	LY9	Q9HBG7	T-lymphocyte surface antigen Ly-9	160796074	160828261	1	TRANS
cg26853368	19	NA	2856730	+	0.938752	0.129361	3.96293e-13	5339-49	S100A9	P06702	Protein S100-A9	153357854	153361023	1	TRANS
cg18710569	16	CCL17	57443842	+	-1.35485	0.186701	3.96326e-13	3440-7	GZMA	P12544	Granzyme A	55102646	55110252	5	TRANS
cg04951104	17	MEOX1;MEOX1;MEOX1	41739195	-	-0.925928	0.127594	3.96329e-13	3195-50	GNLY	P22749	Granulysin	85685175	85698852	2	TRANS
cg05200057	5	NA	139172852	-	-0.974236	0.134252	3.96392e-13	3195-50	GNLY	P22749	Granulysin	85685175	85698852	2	TRANS
cg15293479	8	PDGFRL	17491546	+	-1.65707	0.228348	3.96406e-13	3195-50	GNLY	P22749	Granulysin	85685175	85698852	2	TRANS
cg05678715	11	TSGA10IP	65724470	-	0.759839	0.104707	3.96417e-13	5339-49	S100A9	P06702	Protein S100-A9	153357854	153361023	1	TRANS
cg11764900	6	NA	38683035	+	0.440436	0.0606931	3.96451e-13	3440-7	GZMA	P12544	Granzyme A	55102646	55110252	5	TRANS
cg04494180	2	NA	121137317	-	-1.50007	0.206713	3.96501e-13	3440-7	GZMA	P12544	Granzyme A	55102646	55110252	5	TRANS
cg08660275	22	ELFN2	37758603	-	-1.35656	0.186938	3.96541e-13	9545-156	GZMK	P49863	Granzyme K	55024256	55034570	5	TRANS
cg16560420	5	NA	33355448	-	-1.03779	0.143011	3.96583e-13	3440-7	GZMA	P12544	Granzyme A	55102646	55110252	5	TRANS
cg04467618	6	TCF21;TCF21	134210946	+	0.862668	0.118878	3.96584e-13	3195-50	GNLY	P22749	Granulysin	85685175	85698852	2	TRANS
cg24211012	6	NA	135549887	-	-0.951983	0.131186	3.96586e-13	3195-50	GNLY	P22749	Granulysin	85685175	85698852	2	TRANS
cg21852554	7	NA	75993585	-	-0.834536	0.115002	3.9659e-13	5339-49	S100A9	P06702	Protein S100-A9	153357854	153361023	1	TRANS
cg13099890	12	LOC283392;LOC283392;TRHDE	72667398	+	0.754419	0.103961	3.96605e-13	3440-7	GZMA	P12544	Granzyme A	55102646	55110252	5	TRANS
cg10158456	1	FNBP1L;FNBP1L;FNBP1L	93937840	-	-0.760822	0.104844	3.96649e-13	3195-50	GNLY	P22749	Granulysin	85685175	85698852	2	TRANS
cg19469068	8	C8orf34;C8orf34;C8orf34-AS1	69243293	-	0.463889	0.0639256	3.96649e-13	3324-51	LY9	Q9HBG7	T-lymphocyte surface antigen Ly-9	160796074	160828261	1	TRANS
cg02947036	16	NA	11464675	+	0.848324	0.116902	3.96688e-13	3195-50	GNLY	P22749	Granulysin	85685175	85698852	2	TRANS
cg25648980	12	BIN2;BIN2;BIN2;BIN2	51719079	+	-0.693293	0.0955385	3.96697e-13	5339-49	S100A9	P06702	Protein S100-A9	153357854	153361023	1	TRANS
cg09324669	1	NA	234749105	-	0.572762	0.0789289	3.96704e-13	3324-51	LY9	Q9HBG7	T-lymphocyte surface antigen Ly-9	160796074	160828261	1	TRANS
cg11804928	17	THRA;THRA	38220298	+	-0.775023	0.106801	3.96726e-13	5339-49	S100A9	P06702	Protein S100-A9	153357854	153361023	1	TRANS
cg05766570	1	NA	62804294	+	-0.935755	0.128951	3.96788e-13	3195-50	GNLY	P22749	Granulysin	85685175	85698852	2	TRANS
cg10904061	4	GAK	872652	+	-1.37341	0.189263	3.96805e-13	3324-51	LY9	Q9HBG7	T-lymphocyte surface antigen Ly-9	160796074	160828261	1	TRANS
cg14346243	4	SNCA;SNCA;SNCA;SNCA	90757452	+	0.655222	0.0902928	3.96846e-13	3440-7	GZMA	P12544	Granzyme A	55102646	55110252	5	TRANS
cg23064253	1	NA	58903528	+	-0.707831	0.0975428	3.96882e-13	3195-50	GNLY	P22749	Granulysin	85685175	85698852	2	TRANS
cg06531701	21	KCNJ15;KCNJ15;KCNJ15;KCNJ15;KCNJ15;KCNJ15;KCNJ15;KCNJ15	39661956	+	-0.686552	0.0946105	3.96895e-13	5339-49	S100A9	P06702	Protein S100-A9	153357854	153361023	1	TRANS
cg23568776	11	NA	120011968	-	-1.28856	0.177571	3.96907e-13	9545-156	GZMK	P49863	Granzyme K	55024256	55034570	5	TRANS
cg16648665	2	PXDN	1685498	+	-1.05694	0.145653	3.96922e-13	3195-50	GNLY	P22749	Granulysin	85685175	85698852	2	TRANS
cg24948743	8	MCPH1	6481608	-	0.733488	0.101079	3.96947e-13	3440-7	GZMA	P12544	Granzyme A	55102646	55110252	5	TRANS
cg14555967	2	RFTN2	198470913	-	-0.785151	0.108199	3.97054e-13	3324-51	LY9	Q9HBG7	T-lymphocyte surface antigen Ly-9	160796074	160828261	1	TRANS
cg06311879	12	NA	93427724	+	-0.995706	0.137215	3.97121e-13	9545-156	GZMK	P49863	Granzyme K	55024256	55034570	5	TRANS
cg12230979	1	NA	192446240	+	-1.3495	0.18597	3.97134e-13	3440-7	GZMA	P12544	Granzyme A	55102646	55110252	5	TRANS
cg11587451	1	NA	234749176	+	0.562804	0.0775582	3.9714e-13	3324-51	LY9	Q9HBG7	T-lymphocyte surface antigen Ly-9	160796074	160828261	1	TRANS
cg20263799	17	NA	46095841	-	-0.800153	0.110267	3.97183e-13	5339-49	S100A9	P06702	Protein S100-A9	153357854	153361023	1	TRANS
cg21338040	6	NA	154927586	+	-1.1191	0.15422	3.97192e-13	9545-156	GZMK	P49863	Granzyme K	55024256	55034570	5	TRANS
cg25448699	1	TRAF3IP3;TRAF3IP3	209932734	-	-1.08282	0.149221	3.97232e-13	9545-156	GZMK	P49863	Granzyme K	55024256	55034570	5	TRANS
cg23796578	17	DHRS7C	9694472	-	-1.40054	0.193005	3.97239e-13	3195-50	GNLY	P22749	Granulysin	85685175	85698852	2	TRANS
cg27658330	13	NA	68682777	+	-1.51718	0.20908	3.97278e-13	3440-7	GZMA	P12544	Granzyme A	55102646	55110252	5	TRANS
cg16239218	10	NA	117715809	-	-1.20092	0.165496	3.97381e-13	3324-51	LY9	Q9HBG7	T-lymphocyte surface antigen Ly-9	160796074	160828261	1	TRANS
cg25837311	11	C11orf72	67372519	+	-1.75314	0.241598	3.97427e-13	9545-156	GZMK	P49863	Granzyme K	55024256	55034570	5	TRANS
cg18891127	14	NA	65637714	+	0.725238	0.0999442	3.97442e-13	9545-156	GZMK	P49863	Granzyme K	55024256	55034570	5	TRANS
cg13699963	17	SDK2	71548861	+	-1.5023	0.207031	3.97492e-13	3440-7	GZMA	P12544	Granzyme A	55102646	55110252	5	TRANS
cg04752718	12	VWF	6144498	-	-1.68697	0.23248	3.97504e-13	3195-50	GNLY	P22749	Granulysin	85685175	85698852	2	TRANS
cg01616797	22	FAM19A5	48959190	-	-1.13051	0.155795	3.97531e-13	3195-50	GNLY	P22749	Granulysin	85685175	85698852	2	TRANS
cg22672026	10	FRMD4A	14062217	+	-1.14891	0.158331	3.97537e-13	3195-50	GNLY	P22749	Granulysin	85685175	85698852	2	TRANS
cg03386675	1	ADAR;ADAR;ADAR;ADAR;ADAR	154579713	-	-0.737356	0.101615	3.97579e-13	14151-4	ISG15	P05161	Ubiquitin-like protein ISG15	1001138	1014540	1	TRANS
cg00545462	20	DEFB132	238452	+	-1.04573	0.144112	3.97642e-13	3440-7	GZMA	P12544	Granzyme A	55102646	55110252	5	TRANS
cg03385550	16	NA	88352484	+	-1.31127	0.180706	3.97668e-13	9545-156	GZMK	P49863	Granzyme K	55024256	55034570	5	TRANS
cg21661455	2	EPAS1	46591044	+	-1.04394	0.143866	3.97707e-13	3195-50	GNLY	P22749	Granulysin	85685175	85698852	2	TRANS
cg00449021	1	NA	234658467	+	1.10165	0.151819	3.97764e-13	9545-156	GZMK	P49863	Granzyme K	55024256	55034570	5	TRANS
cg06185440	6	PHACTR1;PHACTR1	13272885	+	1.0168	0.140127	3.9782e-13	9545-156	GZMK	P49863	Granzyme K	55024256	55034570	5	TRANS
cg12724086	7	MKLN1	130904147	-	-0.914871	0.12608	3.97831e-13	5339-49	S100A9	P06702	Protein S100-A9	153357854	153361023	1	TRANS
cg10054083	16	NA	4202451	+	-1.53984	0.212207	3.97842e-13	3440-7	GZMA	P12544	Granzyme A	55102646	55110252	5	TRANS
cg24363299	19	BRD4;BRD4	15391923	-	-0.882417	0.121607	3.97881e-13	2579-17	MMP9	P14780	Matrix metalloproteinase-9	46008908	46016561	20	TRANS
cg05707981	6	SYTL3;SYTL3;SYTL3;SYTL3	159069975	+	0.956943	0.131878	3.97913e-13	5339-49	S100A9	P06702	Protein S100-A9	153357854	153361023	1	TRANS
cg15204603	10	PLAU;PLAU;C10orf55	75670373	-	0.972319	0.133997	3.97935e-13	3440-7	GZMA	P12544	Granzyme A	55102646	55110252	5	TRANS
cg12256747	3	MIR548G	99316624	-	-1.20436	0.165975	3.97974e-13	3324-51	LY9	Q9HBG7	T-lymphocyte surface antigen Ly-9	160796074	160828261	1	TRANS
cg15703690	7	IL6	22766992	+	0.840093	0.115775	3.97991e-13	9545-156	GZMK	P49863	Granzyme K	55024256	55034570	5	TRANS
cg09060469	1	NFASC;NFASC;NFASC;NFASC;NFASC;NFASC	204912595	-	-1.28863	0.17759	3.98089e-13	3440-7	GZMA	P12544	Granzyme A	55102646	55110252	5	TRANS
cg07427381	20	NA	47984459	-	-1.08763	0.149889	3.98111e-13	3195-50	GNLY	P22749	Granulysin	85685175	85698852	2	TRANS
cg12852499	13	NA	79170959	-	0.928283	0.127931	3.98334e-13	3195-50	GNLY	P22749	Granulysin	85685175	85698852	2	TRANS
cg11945070	6	RNU6-71P;DST;DST;DST	56609630	-	-1.06231	0.146402	3.98391e-13	3324-51	LY9	Q9HBG7	T-lymphocyte surface antigen Ly-9	160796074	160828261	1	TRANS
cg03777681	10	C10orf62;DHDPSL;DHDPSL	99348862	-	-1.28939	0.177697	3.98397e-13	3195-50	GNLY	P22749	Granulysin	85685175	85698852	2	TRANS
cg21920171	18	LPIN2	2962968	-	-0.840873	0.115885	3.98443e-13	3324-51	LY9	Q9HBG7	T-lymphocyte surface antigen Ly-9	160796074	160828261	1	TRANS
cg18907378	9	NA	79189486	+	0.718662	0.0990426	3.98443e-13	3440-7	GZMA	P12544	Granzyme A	55102646	55110252	5	TRANS
cg27531927	13	NA	98598462	-	-0.876994	0.120863	3.98451e-13	9545-156	GZMK	P49863	Granzyme K	55024256	55034570	5	TRANS
cg14302446	12	MED13L	116491851	-	-0.695083	0.0957932	3.9847e-13	2579-17	MMP9	P14780	Matrix metalloproteinase-9	46008908	46016561	20	TRANS
cg02582387	1	FAM43B	20879813	-	0.77097	0.106252	3.98552e-13	9545-156	GZMK	P49863	Granzyme K	55024256	55034570	5	TRANS
cg20673974	6	DDO;DDO	110730311	-	-1.72415	0.237615	3.98577e-13	9545-156	GZMK	P49863	Granzyme K	55024256	55034570	5	TRANS
cg03275461	3	NA	70800230	+	-1.15232	0.158808	3.98619e-13	9545-156	GZMK	P49863	Granzyme K	55024256	55034570	5	TRANS
cg11891887	1	LINC00862	200323547	-	0.76029	0.104781	3.98649e-13	5728-60	FCRL1	Q96LA6	Fc receptor-like protein 1	157820120	157794403	1	TRANS
cg22176913	11	NA	11258914	-	-0.853415	0.117615	3.98656e-13	9545-156	GZMK	P49863	Granzyme K	55024256	55034570	5	TRANS
cg19035612	7	CDK14;CDK14;CDK14;CDK14	90668636	-	-0.927262	0.127792	3.98696e-13	3440-7	GZMA	P12544	Granzyme A	55102646	55110252	5	TRANS
cg09792364	4	NA	75170244	-	-1.03027	0.141989	3.98719e-13	9545-156	GZMK	P49863	Granzyme K	55024256	55034570	5	TRANS
cg23497504	5	NA	33338052	-	-1.0518	0.144957	3.98799e-13	9545-156	GZMK	P49863	Granzyme K	55024256	55034570	5	TRANS
cg13098493	1	HSPG2;HSPG2	22158028	-	-1.44911	0.199712	3.98807e-13	9545-156	GZMK	P49863	Granzyme K	55024256	55034570	5	TRANS
cg25633285	17	KRT33A	39508274	+	-1.28735	0.17742	3.98807e-13	3440-7	GZMA	P12544	Granzyme A	55102646	55110252	5	TRANS
cg01167502	6	NA	106441506	+	0.743068	0.102408	3.98811e-13	3195-50	GNLY	P22749	Granulysin	85685175	85698852	2	TRANS
cg26144437	1	ANKRD34A	145474469	+	0.579309	0.0798389	3.98811e-13	3440-7	GZMA	P12544	Granzyme A	55102646	55110252	5	TRANS
cg18032891	8	C8orf48;C8orf48	13424389	+	0.760918	0.104868	3.98861e-13	3440-7	GZMA	P12544	Granzyme A	55102646	55110252	5	TRANS
cg26849382	5	DIAPH1;DIAPH1	140901022	+	-0.562949	0.0775846	3.98887e-13	5691-2	CRISPLD2	Q9H0B8	Cysteine-rich secretory protein LCCL domain-containing 2	84819985	84920768	16	TRANS
cg03081478	7	GNA12	2773127	+	-0.693128	0.0955259	3.98936e-13	5339-49	S100A9	P06702	Protein S100-A9	153357854	153361023	1	TRANS
cg25695391	7	JAZF1	28077169	-	0.795969	0.109699	3.98942e-13	5339-49	S100A9	P06702	Protein S100-A9	153357854	153361023	1	TRANS
cg21898299	15	CORO2B	68924220	+	-1.15657	0.159397	3.98984e-13	9545-156	GZMK	P49863	Granzyme K	55024256	55034570	5	TRANS
cg03924098	2	MAPRE3	27232823	-	-0.973519	0.13417	3.99029e-13	9545-156	GZMK	P49863	Granzyme K	55024256	55034570	5	TRANS
cg09516210	1	NA	2825189	+	-2.21007	0.30459	3.99066e-13	9545-156	GZMK	P49863	Granzyme K	55024256	55034570	5	TRANS
cg27472156	3	EGOT;ITPR1;ITPR1;ITPR1	4793415	+	-0.631559	0.0870412	3.99093e-13	2579-17	MMP9	P14780	Matrix metalloproteinase-9	46008908	46016561	20	TRANS
cg00785193	2	CRIM1	36582293	-	0.853843	0.117676	3.99099e-13	9545-156	GZMK	P49863	Granzyme K	55024256	55034570	5	TRANS
cg10695868	13	STARD13	33954699	+	1.18915	0.163888	3.99138e-13	5339-49	S100A9	P06702	Protein S100-A9	153357854	153361023	1	TRANS
cg27565599	14	NA	23011708	+	0.859668	0.118479	3.99138e-13	5339-49	S100A9	P06702	Protein S100-A9	153357854	153361023	1	TRANS
cg01704608	1	YARS	33246431	-	-0.860272	0.118563	3.99154e-13	5691-2	CRISPLD2	Q9H0B8	Cysteine-rich secretory protein LCCL domain-containing 2	84819985	84920768	16	TRANS
cg05493862	8	LOXL2	23191202	+	-1.45015	0.199859	3.99164e-13	9545-156	GZMK	P49863	Granzyme K	55024256	55034570	5	TRANS
cg13993197	1	NA	111817803	-	-0.812511	0.11198	3.99204e-13	9545-156	GZMK	P49863	Granzyme K	55024256	55034570	5	TRANS
cg26193427	10	INPP5A	134358030	-	0.8418	0.116017	3.99252e-13	9545-156	GZMK	P49863	Granzyme K	55024256	55034570	5	TRANS
cg04880086	22	SYN3;SYN3;SYN3	33019617	-	-1.264	0.174206	3.99284e-13	3324-51	LY9	Q9HBG7	T-lymphocyte surface antigen Ly-9	160796074	160828261	1	TRANS
cg05191140	7	CLIP2;CLIP2	73791441	+	-1.38862	0.19138	3.99289e-13	3195-50	GNLY	P22749	Granulysin	85685175	85698852	2	TRANS
cg09531517	5	NA	180578197	+	-1.61897	0.223129	3.99383e-13	3195-50	GNLY	P22749	Granulysin	85685175	85698852	2	TRANS
cg09984738	10	ABI1;ABI1;ABI1;ABI1;ABI1;ABI1;ABI1;ABI1;ABI1;ABI1;ABI1;ABI1	27119050	-	0.764658	0.105386	3.99389e-13	3195-50	GNLY	P22749	Granulysin	85685175	85698852	2	TRANS
cg21477382	21	NA	33394720	+	0.720306	0.0992736	3.99412e-13	3440-7	GZMA	P12544	Granzyme A	55102646	55110252	5	TRANS
cg14786263	9	NA	79527164	-	-0.942019	0.129831	3.99481e-13	3440-7	GZMA	P12544	Granzyme A	55102646	55110252	5	TRANS
cg09139956	12	RILPL2	123921434	+	-1.22037	0.168194	3.9956e-13	9545-156	GZMK	P49863	Granzyme K	55024256	55034570	5	TRANS
cg10839272	2	NA	64450285	+	0.75006	0.103375	3.99601e-13	6485-59	IGLL1	P15814	Immunoglobulin lambda-like polypeptide 1	23580302	23573125	22	TRANS
cg02377101	7	NA	135484659	+	-0.843066	0.116194	3.99606e-13	9545-156	GZMK	P49863	Granzyme K	55024256	55034570	5	TRANS
cg10295773	16	WWOX;WWOX	79138777	+	-1.16363	0.160375	3.9965e-13	9545-156	GZMK	P49863	Granzyme K	55024256	55034570	5	TRANS
cg09678367	1	LDLRAP1	25870822	-	0.922634	0.12716	3.99663e-13	3195-50	GNLY	P22749	Granulysin	85685175	85698852	2	TRANS
cg12004641	2	TNS1	218750749	+	1.00041	0.13788	3.99666e-13	5339-49	S100A9	P06702	Protein S100-A9	153357854	153361023	1	TRANS
cg11831182	1	LMNA;LMNA;LMNA	156104614	-	1.33166	0.183534	3.99712e-13	3440-7	GZMA	P12544	Granzyme A	55102646	55110252	5	TRANS
cg12242338	3	TRIM42	140397089	+	-1.57505	0.217079	3.99714e-13	9545-156	GZMK	P49863	Granzyme K	55024256	55034570	5	TRANS
cg08090384	4	FAM92A3	183960120	-	-1.21088	0.166888	3.99768e-13	9545-156	GZMK	P49863	Granzyme K	55024256	55034570	5	TRANS
cg21631427	11	NA	86730615	+	-1.37186	0.189076	3.99798e-13	3440-7	GZMA	P12544	Granzyme A	55102646	55110252	5	TRANS
cg16149164	14	JAG2;JAG2	105617308	+	-1.23098	0.169659	3.99809e-13	9545-156	GZMK	P49863	Granzyme K	55024256	55034570	5	TRANS
cg25919177	19	NA	3355151	-	-0.515908	0.0711047	3.99837e-13	5339-49	S100A9	P06702	Protein S100-A9	153357854	153361023	1	TRANS
cg24762231	12	NFE2;NFE2	54690793	+	0.722906	0.0996341	3.99859e-13	3440-7	GZMA	P12544	Granzyme A	55102646	55110252	5	TRANS
cg16959688	12	NA	77350297	-	-0.724274	0.0998227	3.9986e-13	9545-156	GZMK	P49863	Granzyme K	55024256	55034570	5	TRANS
cg23951044	8	STAU2;STAU2;STAU2;STAU2;STAU2;STAU2;STAU2	74582660	+	0.68771	0.0947832	3.99865e-13	9545-156	GZMK	P49863	Granzyme K	55024256	55034570	5	TRANS
cg27211160	10	NA	110671745	-	0.738185	0.10174	3.99906e-13	3324-51	LY9	Q9HBG7	T-lymphocyte surface antigen Ly-9	160796074	160828261	1	TRANS
cg27598576	12	ATF7;ATF7;ATF7;ATF7;ATF7	53995468	+	0.653077	0.0900102	3.99943e-13	3195-50	GNLY	P22749	Granulysin	85685175	85698852	2	TRANS
cg26735869	11	RAB30;RAB30;RAB30;RAB30	82746732	+	-1.14885	0.158341	3.9996e-13	17210-2	TCL1A	P56279	T-cell leukemia/lymphoma protein 1A	95714196	95709947	14	TRANS
cg27422141	13	PCDH9;PCDH9	67803251	-	0.837267	0.115396	3.99965e-13	3440-7	GZMA	P12544	Granzyme A	55102646	55110252	5	TRANS
cg01459845	3	FRMD4B	69255721	-	0.69822	0.0962324	3.9999e-13	5728-60	FCRL1	Q96LA6	Fc receptor-like protein 1	157820120	157794403	1	TRANS
cg23746497	6	NA	105388668	+	0.912189	0.125723	3.99995e-13	3324-51	LY9	Q9HBG7	T-lymphocyte surface antigen Ly-9	160796074	160828261	1	TRANS
cg01823428	17	WNT3	44892277	+	-1.43149	0.197296	4.00024e-13	3195-50	GNLY	P22749	Granulysin	85685175	85698852	2	TRANS
cg05020922	4	NA	84407894	+	-0.891425	0.122861	4.00074e-13	5691-2	CRISPLD2	Q9H0B8	Cysteine-rich secretory protein LCCL domain-containing 2	84819985	84920768	16	TRANS
cg12805865	11	BBOX1	27061899	+	-1.86938	0.257649	4.00088e-13	3195-50	GNLY	P22749	Granulysin	85685175	85698852	2	TRANS
cg16465717	3	FILIP1L;FILIP1L;CMSS1	99788678	+	-0.662849	0.0913579	4.00122e-13	5691-2	CRISPLD2	Q9H0B8	Cysteine-rich secretory protein LCCL domain-containing 2	84819985	84920768	16	TRANS
cg23104539	7	GRB10	50861535	+	0.755113	0.104075	4.00226e-13	9545-156	GZMK	P49863	Granzyme K	55024256	55034570	5	TRANS
cg04857257	8	OSGIN2;OSGIN2	90913896	+	-0.796184	0.109736	4.00267e-13	5339-49	S100A9	P06702	Protein S100-A9	153357854	153361023	1	TRANS
cg11762018	19	NA	16394574	+	0.909117	0.125301	4.00329e-13	3195-50	GNLY	P22749	Granulysin	85685175	85698852	2	TRANS
cg02624740	17	NA	36772884	+	-1.27516	0.175752	4.00401e-13	3324-51	LY9	Q9HBG7	T-lymphocyte surface antigen Ly-9	160796074	160828261	1	TRANS
cg11332236	15	RHCG	90039818	-	0.820081	0.113031	4.00537e-13	9545-156	GZMK	P49863	Granzyme K	55024256	55034570	5	TRANS
cg08441138	11	NA	128555233	-	0.810712	0.11174	4.00559e-13	9545-156	GZMK	P49863	Granzyme K	55024256	55034570	5	TRANS
cg08532282	7	CTTNBP2	117469660	-	-1.3136	0.181052	4.00575e-13	3195-50	GNLY	P22749	Granulysin	85685175	85698852	2	TRANS
cg07628000	1	NA	61365275	+	-0.836845	0.115342	4.00714e-13	3324-51	LY9	Q9HBG7	T-lymphocyte surface antigen Ly-9	160796074	160828261	1	TRANS
cg26134124	17	TOP2A	38574599	+	1.22938	0.169445	4.00761e-13	3440-7	GZMA	P12544	Granzyme A	55102646	55110252	5	TRANS
cg18691720	18	NA	59619669	+	0.695779	0.0958995	4.00771e-13	5339-49	S100A9	P06702	Protein S100-A9	153357854	153361023	1	TRANS
cg05942964	13	NA	50962761	+	0.977818	0.134773	4.00782e-13	9545-156	GZMK	P49863	Granzyme K	55024256	55034570	5	TRANS
cg14240440	8	ASPH;ASPH;ASPH;ASPH;ASPH;ASPH;ASPH;ASPH;ASPH	62570021	-	-0.640581	0.0882916	4.00811e-13	5691-2	CRISPLD2	Q9H0B8	Cysteine-rich secretory protein LCCL domain-containing 2	84819985	84920768	16	TRANS
cg03949843	13	LINC00423	33415496	-	-1.18434	0.163239	4.00819e-13	9545-156	GZMK	P49863	Granzyme K	55024256	55034570	5	TRANS
cg17885452	3	CCR9;LZTFL1;CCR9;CCR9;LZTFL1	45930958	-	0.708176	0.0976083	4.00825e-13	3440-7	GZMA	P12544	Granzyme A	55102646	55110252	5	TRANS
cg20178107	7	NA	41914145	-	-1.22512	0.168859	4.00857e-13	4148-49	PAPPA	Q13219	Pappalysin-1	116153791	116402321	9	TRANS
cg15935400	14	RPS6KA5;RPS6KA5	91514041	-	0.905715	0.124836	4.00883e-13	5339-49	S100A9	P06702	Protein S100-A9	153357854	153361023	1	TRANS
cg18306301	5	NA	40813927	+	-0.841389	0.11597	4.00937e-13	3324-51	LY9	Q9HBG7	T-lymphocyte surface antigen Ly-9	160796074	160828261	1	TRANS
cg00311702	10	NA	89857116	+	-0.607226	0.0836948	4.00941e-13	5691-2	CRISPLD2	Q9H0B8	Cysteine-rich secretory protein LCCL domain-containing 2	84819985	84920768	16	TRANS
cg17067918	22	BID;BID;BID;BID;BID;BID;BID	18243402	+	-0.674668	0.0929905	4.00981e-13	5339-49	S100A9	P06702	Protein S100-A9	153357854	153361023	1	TRANS
cg15930155	10	NA	30185196	+	0.985803	0.135875	4.00999e-13	5339-49	S100A9	P06702	Protein S100-A9	153357854	153361023	1	TRANS
cg27048597	8	DPYSL2;DPYSL2;DPYSL2	26469274	+	-0.725106	0.0999436	4.01195e-13	2579-17	MMP9	P14780	Matrix metalloproteinase-9	46008908	46016561	20	TRANS
cg15440891	20	NA	4549614	-	-1.33636	0.184195	4.01227e-13	3440-7	GZMA	P12544	Granzyme A	55102646	55110252	5	TRANS
cg09028383	1	FAM63A;PRUNE;FAM63A;FAM63A;FAM63A;FAM63A	150980411	+	1.53339	0.211352	4.01229e-13	3195-50	GNLY	P22749	Granulysin	85685175	85698852	2	TRANS
cg23913706	6	SNX3;SNX3;SNX3;SNX3	108573461	+	-1.0882	0.14999	4.01229e-13	5339-49	S100A9	P06702	Protein S100-A9	153357854	153361023	1	TRANS
cg12475507	1	TP73;WDR8	3567852	-	1.01526	0.139937	4.01276e-13	9545-156	GZMK	P49863	Granzyme K	55024256	55034570	5	TRANS
cg06087185	6	NA	29521499	+	0.523057	0.0720948	4.01298e-13	3440-7	GZMA	P12544	Granzyme A	55102646	55110252	5	TRANS
cg07727884	17	MFAP4	19290503	-	0.944389	0.130169	4.01301e-13	9545-156	GZMK	P49863	Granzyme K	55024256	55034570	5	TRANS
cg14081456	1	CD55;CD55;CD55;CD55;CD55;CD55	207509316	+	-0.74669	0.102919	4.01308e-13	5339-49	S100A9	P06702	Protein S100-A9	153357854	153361023	1	TRANS
cg09212118	1	GUCA2A	42630526	-	-1.67486	0.230853	4.01378e-13	9545-156	GZMK	P49863	Granzyme K	55024256	55034570	5	TRANS
cg14609407	20	SLPI	43883172	+	-0.86497	0.119223	4.01465e-13	5691-2	CRISPLD2	Q9H0B8	Cysteine-rich secretory protein LCCL domain-containing 2	84819985	84920768	16	TRANS
cg06173720	7	LRRC4;LRRC4;SND1	127670993	+	0.762817	0.105143	4.01495e-13	3195-50	GNLY	P22749	Granulysin	85685175	85698852	2	TRANS
cg26267081	14	FAM181A;C14orf86	94392862	-	-1.37158	0.189052	4.01498e-13	3195-50	GNLY	P22749	Granulysin	85685175	85698852	2	TRANS
cg01577822	1	IQGAP3	156503827	+	-1.36308	0.18788	4.01507e-13	3195-50	GNLY	P22749	Granulysin	85685175	85698852	2	TRANS
cg08139729	1	HIVEP3;HIVEP3	41984243	-	-1.31097	0.180699	4.01601e-13	3291-30	FCER2	P06734	Low affinity immunoglobulin epsilon Fc receptor	7702146	7688758	19	TRANS
cg24822247	17	USP43;USP43	9552040	+	-1.00771	0.138899	4.0161e-13	3324-51	LY9	Q9HBG7	T-lymphocyte surface antigen Ly-9	160796074	160828261	1	TRANS
cg23244540	2	NA	127532388	-	-1.16631	0.160759	4.01669e-13	9545-156	GZMK	P49863	Granzyme K	55024256	55034570	5	TRANS
cg19183607	2	LINC00211	38101852	+	-1.35478	0.186737	4.01673e-13	9545-156	GZMK	P49863	Granzyme K	55024256	55034570	5	TRANS
cg25383804	18	NA	71880442	-	-1.26984	0.175031	4.0172e-13	3440-7	GZMA	P12544	Granzyme A	55102646	55110252	5	TRANS
cg01142735	8	NA	103932076	+	0.942611	0.129926	4.01733e-13	5339-49	S100A9	P06702	Protein S100-A9	153357854	153361023	1	TRANS
cg10467456	11	LOC100996455	64218764	+	-1.30605	0.180022	4.01814e-13	9545-156	GZMK	P49863	Granzyme K	55024256	55034570	5	TRANS
cg00935717	8	ZMAT4;ZMAT4	40432238	+	-1.08215	0.14916	4.01826e-13	3440-7	GZMA	P12544	Granzyme A	55102646	55110252	5	TRANS
cg05865297	1	NA	239414335	-	-1.45595	0.200684	4.01863e-13	9545-156	GZMK	P49863	Granzyme K	55024256	55034570	5	TRANS
cg13517124	3	GRIP2	14567156	+	-1.53186	0.211147	4.01876e-13	3195-50	GNLY	P22749	Granulysin	85685175	85698852	2	TRANS
cg01355932	8	NA	982926	+	-1.94385	0.267936	4.01906e-13	9545-156	GZMK	P49863	Granzyme K	55024256	55034570	5	TRANS
cg23829528	3	SCN5A;SCN5A;SCN5A;SCN5A;SCN5A;SCN5A	38670922	+	-1.40667	0.193892	4.01924e-13	3195-50	GNLY	P22749	Granulysin	85685175	85698852	2	TRANS
cg05064829	1	NA	185378124	+	0.966485	0.133218	4.01926e-13	5339-49	S100A9	P06702	Protein S100-A9	153357854	153361023	1	TRANS
cg01522006	3	NA	129333962	+	0.734985	0.101309	4.01935e-13	3195-50	GNLY	P22749	Granulysin	85685175	85698852	2	TRANS
cg03050127	17	BCAS3;BCAS3	59413660	-	-1.24958	0.172239	4.01953e-13	3440-7	GZMA	P12544	Granzyme A	55102646	55110252	5	TRANS
cg13882200	3	SRGAP3;SRGAP3	9166661	+	-1.62639	0.224179	4.01968e-13	9545-156	GZMK	P49863	Granzyme K	55024256	55034570	5	TRANS
cg09614810	6	EEF1A1	74227212	-	-0.831434	0.114603	4.01992e-13	9545-156	GZMK	P49863	Granzyme K	55024256	55034570	5	TRANS
cg19926385	15	NA	62764577	-	-1.19869	0.165225	4.01996e-13	3324-51	LY9	Q9HBG7	T-lymphocyte surface antigen Ly-9	160796074	160828261	1	TRANS
cg14144460	5	POU4F3	145718399	-	0.941402	0.129761	4.02034e-13	9545-156	GZMK	P49863	Granzyme K	55024256	55034570	5	TRANS
cg15308056	19	PPAN;SNORD105;PPAN-P2RY11;PPAN-P2RY11	10218210	+	-1.32257	0.1823	4.02042e-13	3440-7	GZMA	P12544	Granzyme A	55102646	55110252	5	TRANS
cg19349898	2	NA	239209346	-	-1.0117	0.139452	4.02071e-13	3440-7	GZMA	P12544	Granzyme A	55102646	55110252	5	TRANS
cg02305556	8	NA	67192573	-	-1.37477	0.189498	4.02193e-13	9545-156	GZMK	P49863	Granzyme K	55024256	55034570	5	TRANS
cg25798600	6	MAS1L	29454954	+	-1.21412	0.167354	4.02196e-13	9545-156	GZMK	P49863	Granzyme K	55024256	55034570	5	TRANS
cg00789792	2	MIR548N;OSBPL6;OSBPL6	179245704	+	-0.824626	0.113666	4.02262e-13	3324-51	LY9	Q9HBG7	T-lymphocyte surface antigen Ly-9	160796074	160828261	1	TRANS
cg06185440	6	PHACTR1;PHACTR1	13272885	+	-1.01245	0.139555	4.02277e-13	5339-49	S100A9	P06702	Protein S100-A9	153357854	153361023	1	TRANS
cg19011688	5	2003-03-01	126335301	-	-1.0372	0.142969	4.02354e-13	3324-51	LY9	Q9HBG7	T-lymphocyte surface antigen Ly-9	160796074	160828261	1	TRANS
cg15947193	2	MRPL33;MRPL33	27997000	-	-0.663495	0.0914564	4.02354e-13	5339-49	S100A9	P06702	Protein S100-A9	153357854	153361023	1	TRANS
cg13332953	11	DKK3;DKK3;DKK3	12003759	-	-0.891213	0.122845	4.02376e-13	9545-156	GZMK	P49863	Granzyme K	55024256	55034570	5	TRANS
cg04749503	2	NA	113223247	-	1.0606	0.146194	4.0239e-13	9545-156	GZMK	P49863	Granzyme K	55024256	55034570	5	TRANS
cg17581925	3	NA	46798240	+	-1.17098	0.161409	4.02467e-13	3440-7	GZMA	P12544	Granzyme A	55102646	55110252	5	TRANS
cg25232795	5	SLC36A1	150860100	+	-0.872971	0.120331	4.02471e-13	5691-2	CRISPLD2	Q9H0B8	Cysteine-rich secretory protein LCCL domain-containing 2	84819985	84920768	16	TRANS
cg14183136	2	NA	127736736	+	-1.4893	0.205288	4.02497e-13	3440-7	GZMA	P12544	Granzyme A	55102646	55110252	5	TRANS
cg17630138	3	NA	155031033	-	-0.797251	0.109894	4.02512e-13	9545-156	GZMK	P49863	Granzyme K	55024256	55034570	5	TRANS
cg13488011	15	NA	81466841	-	-1.16247	0.160237	4.02582e-13	3440-7	GZMA	P12544	Granzyme A	55102646	55110252	5	TRANS
cg10238539	19	NA	47295299	+	0.911635	0.125662	4.02635e-13	3195-50	GNLY	P22749	Granulysin	85685175	85698852	2	TRANS
cg24982482	12	CD9	6332834	-	-1.5749	0.217088	4.02643e-13	9545-156	GZMK	P49863	Granzyme K	55024256	55034570	5	TRANS
cg21538013	1	NA	229852018	+	-0.89207	0.122965	4.0267e-13	9545-156	GZMK	P49863	Granzyme K	55024256	55034570	5	TRANS
cg05479598	1	KIF26B	245840121	-	-1.49969	0.206721	4.02699e-13	3440-7	GZMA	P12544	Granzyme A	55102646	55110252	5	TRANS
cg18739031	12	MYRFL	70325646	-	-0.910147	0.125457	4.02781e-13	3440-7	GZMA	P12544	Granzyme A	55102646	55110252	5	TRANS
cg05006384	14	C14orf49	95942319	+	-1.38761	0.191272	4.02792e-13	5339-49	S100A9	P06702	Protein S100-A9	153357854	153361023	1	TRANS
cg23045317	2	NA	223670610	-	-0.688629	0.0949231	4.02853e-13	2579-17	MMP9	P14780	Matrix metalloproteinase-9	46008908	46016561	20	TRANS
cg11077701	2	NA	42097549	-	-1.14707	0.158116	4.0289e-13	9545-156	GZMK	P49863	Granzyme K	55024256	55034570	5	TRANS
cg04748516	11	AHNAK	62230794	-	-1.25239	0.172635	4.02891e-13	3440-7	GZMA	P12544	Granzyme A	55102646	55110252	5	TRANS
cg05007486	19	NA	31399134	+	-0.956353	0.131827	4.02902e-13	3324-51	LY9	Q9HBG7	T-lymphocyte surface antigen Ly-9	160796074	160828261	1	TRANS
cg13460934	1	PRDM16;PRDM16	3003690	+	-1.21445	0.167405	4.02922e-13	3195-50	GNLY	P22749	Granulysin	85685175	85698852	2	TRANS
cg16402418	16	NA	50482364	+	-1.31039	0.180632	4.03147e-13	9545-156	GZMK	P49863	Granzyme K	55024256	55034570	5	TRANS
cg05188268	13	GPC6	94870787	-	-1.03781	0.143058	4.03168e-13	3195-50	GNLY	P22749	Granulysin	85685175	85698852	2	TRANS
cg03636548	3	CACNA1D;CACNA1D;CACNA1D	53781906	-	-1.2327	0.169924	4.03313e-13	3195-50	GNLY	P22749	Granulysin	85685175	85698852	2	TRANS
cg13971504	5	NA	74344416	+	-0.768159	0.105888	4.0335e-13	9545-156	GZMK	P49863	Granzyme K	55024256	55034570	5	TRANS
cg25075135	6	MAP7;MAP7;MAP7;MAP7;MAP7;MAP7;MAP7;MAP7;MAP7	136847410	-	0.81276	0.112036	4.03366e-13	3195-50	GNLY	P22749	Granulysin	85685175	85698852	2	TRANS
cg14893462	22	NA	21396475	+	-1.32423	0.182541	4.03393e-13	3440-7	GZMA	P12544	Granzyme A	55102646	55110252	5	TRANS
cg01351315	17	LOC404266;LOC404266	46667737	-	0.759532	0.1047	4.03465e-13	3440-7	GZMA	P12544	Granzyme A	55102646	55110252	5	TRANS
cg15849465	15	IGF1R	99430976	-	-1.37348	0.189331	4.03491e-13	3440-7	GZMA	P12544	Granzyme A	55102646	55110252	5	TRANS
cg19017108	2	NA	12070652	+	0.898926	0.123915	4.03572e-13	3195-50	GNLY	P22749	Granulysin	85685175	85698852	2	TRANS
cg17225909	3	COLQ;COLQ	15554345	+	-1.1489	0.158374	4.03625e-13	3324-51	LY9	Q9HBG7	T-lymphocyte surface antigen Ly-9	160796074	160828261	1	TRANS
cg23245017	6	NA	31535999	+	-0.918265	0.126581	4.03634e-13	3324-51	LY9	Q9HBG7	T-lymphocyte surface antigen Ly-9	160796074	160828261	1	TRANS
cg11582369	1	TIE1	43788427	+	-1.33666	0.184257	4.03669e-13	9545-156	GZMK	P49863	Granzyme K	55024256	55034570	5	TRANS
cg00040986	1	ARHGEF11;ARHGEF11	156956639	+	-0.851765	0.117415	4.0368e-13	3440-7	GZMA	P12544	Granzyme A	55102646	55110252	5	TRANS
cg22830947	5	NA	176171236	+	0.925518	0.127582	4.03696e-13	3195-50	GNLY	P22749	Granulysin	85685175	85698852	2	TRANS
cg25030604	14	NA	39953146	+	-1.51334	0.208613	4.03711e-13	9545-156	GZMK	P49863	Granzyme K	55024256	55034570	5	TRANS
cg09563060	5	NA	55866478	-	-1.04029	0.143404	4.03781e-13	3195-50	GNLY	P22749	Granulysin	85685175	85698852	2	TRANS
cg24756081	11	NA	11229397	-	-1.1377	0.156831	4.03802e-13	3440-7	GZMA	P12544	Granzyme A	55102646	55110252	5	TRANS
cg23625230	16	ZFHX3;ZFHX3	72958938	+	-1.07786	0.148583	4.0383e-13	3195-50	GNLY	P22749	Granulysin	85685175	85698852	2	TRANS
cg24985954	17	NA	53588494	+	-1.25879	0.173524	4.0384e-13	3440-7	GZMA	P12544	Granzyme A	55102646	55110252	5	TRANS
cg15565881	13	STARD13;STARD13;STARD13;STARD13	33687497	+	-1.57799	0.217528	4.03978e-13	3440-7	GZMA	P12544	Granzyme A	55102646	55110252	5	TRANS
cg24163194	7	MAD1L1;MAD1L1;MAD1L1;MAD1L1;MAD1L1	2185624	+	-0.654014	0.0901564	4.03994e-13	2579-17	MMP9	P14780	Matrix metalloproteinase-9	46008908	46016561	20	TRANS
cg21419981	2	NA	237471549	+	-1.03858	0.14317	4.04029e-13	17210-2	TCL1A	P56279	T-cell leukemia/lymphoma protein 1A	95714196	95709947	14	TRANS
cg11236429	4	NBLA00301	174459412	+	0.799758	0.110248	4.0403e-13	9545-156	GZMK	P49863	Granzyme K	55024256	55034570	5	TRANS
cg21268984	1	RERE;RERE	8720599	+	0.894026	0.123242	4.0403e-13	9545-156	GZMK	P49863	Granzyme K	55024256	55034570	5	TRANS
cg00203504	2	NA	153142070	-	-1.09321	0.1507	4.04054e-13	3195-50	GNLY	P22749	Granulysin	85685175	85698852	2	TRANS
cg04112417	2	VSNL1	17801501	+	-1.07248	0.147843	4.04058e-13	9545-156	GZMK	P49863	Granzyme K	55024256	55034570	5	TRANS
cg15899743	14	NA	22985112	+	0.851585	0.117392	4.04078e-13	5339-49	S100A9	P06702	Protein S100-A9	153357854	153361023	1	TRANS
cg15188538	17	PITPNC1;PITPNC1	65646855	+	-1.13138	0.155963	4.04164e-13	9545-156	GZMK	P49863	Granzyme K	55024256	55034570	5	TRANS
cg07052737	2	NA	26224428	-	-0.730502	0.100701	4.04166e-13	5691-2	CRISPLD2	Q9H0B8	Cysteine-rich secretory protein LCCL domain-containing 2	84819985	84920768	16	TRANS
cg09577346	6	DSE;DSE	116731043	+	1.05237	0.145071	4.04195e-13	3195-50	GNLY	P22749	Granulysin	85685175	85698852	2	TRANS
cg02937656	5	NA	173116435	-	-0.754151	0.103961	4.04198e-13	5339-49	S100A9	P06702	Protein S100-A9	153357854	153361023	1	TRANS
cg13826459	14	SERPINA1;SERPINA1;SERPINA1;SERPINA1;SERPINA1;SERPINA1;SERPINA1;SERPINA1;SERPINA1;SERPINA1;SERPINA1	94855505	-	-0.990486	0.136541	4.04212e-13	9545-156	GZMK	P49863	Granzyme K	55024256	55034570	5	TRANS
cg27209578	2	NA	175193470	+	0.922764	0.127205	4.04246e-13	9545-156	GZMK	P49863	Granzyme K	55024256	55034570	5	TRANS
cg07044785	17	NA	32639637	-	-1.13394	0.156317	4.04249e-13	3440-7	GZMA	P12544	Granzyme A	55102646	55110252	5	TRANS
cg14208334	17	HS3ST3B1;HS3ST3B1	14219881	+	-0.764843	0.105436	4.04287e-13	5339-49	S100A9	P06702	Protein S100-A9	153357854	153361023	1	TRANS
cg27208362	3	RAB6B	133575205	-	-1.12115	0.154554	4.04308e-13	3195-50	GNLY	P22749	Granulysin	85685175	85698852	2	TRANS
cg21245277	2	ZNF804A;ZNF804A	185463218	+	0.591974	0.0816055	4.04339e-13	3440-7	GZMA	P12544	Granzyme A	55102646	55110252	5	TRANS
cg01219672	1	MARC1;MARC1	220960086	-	0.747467	0.103041	4.04367e-13	9545-156	GZMK	P49863	Granzyme K	55024256	55034570	5	TRANS
cg25893357	7	CADPS2;CADPS2;CADPS2;CADPS2;CADPS2;CADPS2	122526528	+	0.53903	0.0743071	4.04368e-13	9545-156	GZMK	P49863	Granzyme K	55024256	55034570	5	TRANS
cg10900543	4	PALLD;PALLD	169490513	-	-1.01021	0.139261	4.0439e-13	3195-50	GNLY	P22749	Granulysin	85685175	85698852	2	TRANS
cg01297984	8	NA	22992397	+	-1.0226	0.140969	4.04408e-13	3324-51	LY9	Q9HBG7	T-lymphocyte surface antigen Ly-9	160796074	160828261	1	TRANS
cg25541499	7	NA	73398995	+	-1.2351	0.170263	4.04431e-13	9545-156	GZMK	P49863	Granzyme K	55024256	55034570	5	TRANS
cg18496440	5	NA	158532302	-	0.840195	0.115824	4.04459e-13	9545-156	GZMK	P49863	Granzyme K	55024256	55034570	5	TRANS
cg20337822	5	SPEF2	35771590	+	-0.616821	0.0850311	4.0446e-13	5691-2	CRISPLD2	Q9H0B8	Cysteine-rich secretory protein LCCL domain-containing 2	84819985	84920768	16	TRANS
cg25331703	15	LRRK1	101459283	-	0.687539	0.0947799	4.04482e-13	3440-7	GZMA	P12544	Granzyme A	55102646	55110252	5	TRANS
cg21584353	6	ARID1B;ARID1B	157369304	+	-0.594019	0.0818882	4.0457e-13	5691-2	CRISPLD2	Q9H0B8	Cysteine-rich secretory protein LCCL domain-containing 2	84819985	84920768	16	TRANS
cg05951860	7	CTTNBP2	117513101	-	0.663075	0.0914081	4.04596e-13	9545-156	GZMK	P49863	Granzyme K	55024256	55034570	5	TRANS
cg01088600	20	MYH7B	33568922	+	-1.33785	0.184429	4.04598e-13	3440-7	GZMA	P12544	Granzyme A	55102646	55110252	5	TRANS
cg22092126	2	AFF3;AFF3	100371023	-	-1.24179	0.171187	4.046e-13	3195-50	GNLY	P22749	Granulysin	85685175	85698852	2	TRANS
cg16829616	16	ZFHX3;ZFHX3	73035242	+	-1.037	0.142956	4.04667e-13	3440-7	GZMA	P12544	Granzyme A	55102646	55110252	5	TRANS
cg10867767	2	NA	12044265	+	-1.42933	0.197043	4.04857e-13	17210-2	TCL1A	P56279	T-cell leukemia/lymphoma protein 1A	95714196	95709947	14	TRANS
cg12950911	4	NA	180979631	-	0.491116	0.0677036	4.04893e-13	3195-50	GNLY	P22749	Granulysin	85685175	85698852	2	TRANS
cg09438147	2	UNC80;UNC80	210636533	-	0.728108	0.100375	4.04896e-13	3195-50	GNLY	P22749	Granulysin	85685175	85698852	2	TRANS
cg09799848	4	FAM53A;FAM53A;FAM53A	1676922	+	-1.4535	0.200375	4.04944e-13	3195-50	GNLY	P22749	Granulysin	85685175	85698852	2	TRANS
cg17521124	5	NA	127552942	-	-1.76386	0.243161	4.0498e-13	9545-156	GZMK	P49863	Granzyme K	55024256	55034570	5	TRANS
cg24881470	19	NA	6544190	+	-1.0872	0.14988	4.05086e-13	3195-50	GNLY	P22749	Granulysin	85685175	85698852	2	TRANS
cg17934130	2	NA	234686268	+	-1.13968	0.157115	4.05246e-13	3440-7	GZMA	P12544	Granzyme A	55102646	55110252	5	TRANS
cg08494738	16	NA	4369512	-	0.944419	0.130197	4.05271e-13	5339-49	S100A9	P06702	Protein S100-A9	153357854	153361023	1	TRANS
cg04481554	17	ASIC2	31846892	-	-1.36064	0.187577	4.05288e-13	9545-156	GZMK	P49863	Granzyme K	55024256	55034570	5	TRANS
cg08944352	10	NA	112620730	-	1.12438	0.155007	4.05311e-13	13671-40	ELANE	P08246	Neutrophil elastase	851006	856290	19	TRANS
cg24547614	1	LOC102724601	174103154	+	-0.962254	0.132656	4.05316e-13	3291-30	FCER2	P06734	Low affinity immunoglobulin epsilon Fc receptor	7702146	7688758	19	TRANS
cg20754608	17	BCAS3;BCAS3	59372103	+	-1.08746	0.149916	4.05338e-13	9545-156	GZMK	P49863	Granzyme K	55024256	55034570	5	TRANS
cg24677127	11	NA	95449292	-	0.995601	0.137253	4.05338e-13	3195-50	GNLY	P22749	Granulysin	85685175	85698852	2	TRANS
cg13540981	6	TNXB;TNXB	32011506	+	-1.35926	0.187387	4.05341e-13	9545-156	GZMK	P49863	Granzyme K	55024256	55034570	5	TRANS
cg12973086	1	NA	56947635	-	-1.13301	0.156197	4.05388e-13	3440-7	GZMA	P12544	Granzyme A	55102646	55110252	5	TRANS
cg18169971	5	H2AFY;H2AFY;H2AFY;H2AFY	134702492	+	-0.871752	0.12018	4.05392e-13	2579-17	MMP9	P14780	Matrix metalloproteinase-9	46008908	46016561	20	TRANS
cg19615017	3	TGFBR2;TGFBR2	30673459	+	0.901925	0.124339	4.05437e-13	5339-49	S100A9	P06702	Protein S100-A9	153357854	153361023	1	TRANS
cg01089070	13	NA	114937172	+	0.439284	0.0605597	4.0545e-13	5227-60	PDK1	Q15118	[Pyruvate dehydrogenase (acetyl-transferring)] kinase isozyme 1, mitochondrial	172555373	172608669	2	TRANS
cg04594986	14	NDRG2;NDRG2;NDRG2;NDRG2;NDRG2;NDRG2;NDRG2;NDRG2;NDRG2;NDRG2;NDRG2;NDRG2;NDRG2;MIR6717;NDRG2	21492472	-	1.00248	0.138203	4.05467e-13	3195-50	GNLY	P22749	Granulysin	85685175	85698852	2	TRANS
cg00479463	19	NA	33726786	-	-0.749347	0.103305	4.05479e-13	3324-51	LY9	Q9HBG7	T-lymphocyte surface antigen Ly-9	160796074	160828261	1	TRANS
cg19295314	6	GMDS	1635640	+	-0.783672	0.108037	4.0548e-13	5339-49	S100A9	P06702	Protein S100-A9	153357854	153361023	1	TRANS
cg08089410	7	NA	120400315	+	-1.03649	0.142892	4.05504e-13	9545-156	GZMK	P49863	Granzyme K	55024256	55034570	5	TRANS
cg15776647	3	NA	170159062	+	-1.36003	0.187494	4.05509e-13	3195-50	GNLY	P22749	Granulysin	85685175	85698852	2	TRANS
cg02318784	15	NA	27213174	+	1.18765	0.16373	4.05526e-13	9545-156	GZMK	P49863	Granzyme K	55024256	55034570	5	TRANS
cg10009511	15	PCSK6;PCSK6;PCSK6;PCSK6;PCSK6;PCSK6;PCSK6	101940662	-	-1.45922	0.20117	4.05558e-13	3440-7	GZMA	P12544	Granzyme A	55102646	55110252	5	TRANS
cg02169338	8	NA	76320144	-	0.535712	0.0738537	4.05581e-13	3440-7	GZMA	P12544	Granzyme A	55102646	55110252	5	TRANS
cg18160072	5	GHR	42424425	+	0.886305	0.122187	4.05656e-13	3440-7	GZMA	P12544	Granzyme A	55102646	55110252	5	TRANS
cg19170991	10	HK1;HK1;HK1;HK1;HK1	71088038	+	0.597993	0.0824402	4.05667e-13	3440-7	GZMA	P12544	Granzyme A	55102646	55110252	5	TRANS
cg24534095	17	TBC1D16	77967813	-	-0.967975	0.133448	4.05839e-13	5339-49	S100A9	P06702	Protein S100-A9	153357854	153361023	1	TRANS
cg15723937	18	TCF4;TCF4;TCF4;TCF4;TCF4;TCF4;TCF4;TCF4	53178223	-	-0.777597	0.107202	4.05841e-13	5339-49	S100A9	P06702	Protein S100-A9	153357854	153361023	1	TRANS
cg26826183	19	EIF3G	10231701	-	-1.43246	0.197483	4.05857e-13	5728-60	FCRL1	Q96LA6	Fc receptor-like protein 1	157820120	157794403	1	TRANS
cg04804094	8	ARHGEF10	1879091	-	-1.20919	0.166702	4.0586e-13	3195-50	GNLY	P22749	Granulysin	85685175	85698852	2	TRANS
cg09871181	17	JUP;JUP	39911422	+	-1.45651	0.200798	4.05882e-13	3440-7	GZMA	P12544	Granzyme A	55102646	55110252	5	TRANS
cg06690548	4	SLC7A11	139162808	-	-0.705118	0.0972098	4.05912e-13	13998-26	ADSSL1	Q8N142	Adenylosuccinate synthetase isozyme 1	104724229	104747325	14	TRANS
cg25095285	17	SSH2;SSH2	27968791	-	-0.995832	0.137289	4.05962e-13	5339-49	S100A9	P06702	Protein S100-A9	153357854	153361023	1	TRANS
cg26727538	19	CEACAM18	51979072	+	-0.325464	0.0448696	4.05976e-13	2741-22	SIGLEC6	O43699	Sialic acid-binding Ig-like lectin 6	51531856	51517819	19	CIS
cg01522592	11	GDPD5	75235311	-	-1.16628	0.160789	4.06038e-13	3440-7	GZMA	P12544	Granzyme A	55102646	55110252	5	TRANS
cg02785332	9	ROR2	94647670	-	-1.14132	0.157347	4.06196e-13	3440-7	GZMA	P12544	Granzyme A	55102646	55110252	5	TRANS
cg16066235	6	NA	164169838	+	-1.60019	0.22061	4.062e-13	3195-50	GNLY	P22749	Granulysin	85685175	85698852	2	TRANS
cg23125640	6	AK9	109825013	-	-1.33425	0.183947	4.06219e-13	5339-49	S100A9	P06702	Protein S100-A9	153357854	153361023	1	TRANS
cg05070712	1	NA	230435002	-	-0.745352	0.102758	4.06231e-13	5339-49	S100A9	P06702	Protein S100-A9	153357854	153361023	1	TRANS
cg04403415	12	NCOR2;NCOR2	124991087	+	-0.732037	0.100922	4.06255e-13	5339-49	S100A9	P06702	Protein S100-A9	153357854	153361023	1	TRANS
cg09176753	8	NA	57569091	+	-1.19178	0.164305	4.06312e-13	9545-156	GZMK	P49863	Granzyme K	55024256	55034570	5	TRANS
cg11380669	11	RAG1	36590909	+	1.09472	0.150924	4.06335e-13	5339-49	S100A9	P06702	Protein S100-A9	153357854	153361023	1	TRANS
cg14431858	6	PACRG;PACRG;PACRG	163594610	-	-1.00165	0.138093	4.06374e-13	3324-51	LY9	Q9HBG7	T-lymphocyte surface antigen Ly-9	160796074	160828261	1	TRANS
cg00721193	22	ARVCF	19966373	+	-1.33749	0.184394	4.06381e-13	9545-156	GZMK	P49863	Granzyme K	55024256	55034570	5	TRANS
cg09642854	20	NA	55575052	+	-1.26289	0.17411	4.06425e-13	3440-7	GZMA	P12544	Granzyme A	55102646	55110252	5	TRANS
cg17651972	12	NXPH4	57620054	+	0.838587	0.115613	4.06426e-13	3440-7	GZMA	P12544	Granzyme A	55102646	55110252	5	TRANS
cg25655189	14	NA	78609989	+	-0.747694	0.103082	4.06507e-13	5339-49	S100A9	P06702	Protein S100-A9	153357854	153361023	1	TRANS
cg06399865	5	LOC101927379	122063106	-	-0.681114	0.0939032	4.06552e-13	3324-51	LY9	Q9HBG7	T-lymphocyte surface antigen Ly-9	160796074	160828261	1	TRANS
cg13787354	7	SLC37A3;SLC37A3;SLC37A3	140076239	+	0.948048	0.130705	4.06599e-13	5339-49	S100A9	P06702	Protein S100-A9	153357854	153361023	1	TRANS
cg04109883	10	C10orf72	50289110	+	-1.28614	0.177317	4.06628e-13	3440-7	GZMA	P12544	Granzyme A	55102646	55110252	5	TRANS
cg13407196	22	FAM83F	40403980	-	-0.647735	0.0893017	4.06634e-13	5339-49	S100A9	P06702	Protein S100-A9	153357854	153361023	1	TRANS
cg14236577	11	KIRREL3;KIRREL3;KIRREL3	126606270	+	-1.40924	0.194289	4.06694e-13	3324-51	LY9	Q9HBG7	T-lymphocyte surface antigen Ly-9	160796074	160828261	1	TRANS
cg07353032	3	MAGI1;MAGI1;MAGI1	65736762	+	-1.25431	0.17293	4.06853e-13	3440-7	GZMA	P12544	Granzyme A	55102646	55110252	5	TRANS
cg09510921	6	COL11A2;COL11A2;COL11A2	33134325	-	-1.096	0.151104	4.06885e-13	3195-50	GNLY	P22749	Granulysin	85685175	85698852	2	TRANS
cg17055252	2	PRKCE	46389177	+	-1.10757	0.1527	4.06892e-13	5339-49	S100A9	P06702	Protein S100-A9	153357854	153361023	1	TRANS
cg11996209	7	NA	29599895	-	-1.13131	0.155973	4.06902e-13	3440-7	GZMA	P12544	Granzyme A	55102646	55110252	5	TRANS
cg24199327	11	NA	359594	-	0.954331	0.131574	4.06999e-13	5339-49	S100A9	P06702	Protein S100-A9	153357854	153361023	1	TRANS
cg11790343	12	NA	123175616	-	-0.733259	0.101095	4.07153e-13	5691-2	CRISPLD2	Q9H0B8	Cysteine-rich secretory protein LCCL domain-containing 2	84819985	84920768	16	TRANS
cg27381043	5	CHSY3	129412846	+	-1.20447	0.166062	4.07167e-13	3195-50	GNLY	P22749	Granulysin	85685175	85698852	2	TRANS
cg18031596	8	ANGPT1	108510292	-	0.782577	0.107895	4.07231e-13	9545-156	GZMK	P49863	Granzyme K	55024256	55034570	5	TRANS
cg03228132	7	NA	129781429	-	0.676052	0.0932083	4.07242e-13	3195-50	GNLY	P22749	Granulysin	85685175	85698852	2	TRANS
cg18338496	6	NA	132778076	+	-0.655293	0.0903465	4.07311e-13	5691-2	CRISPLD2	Q9H0B8	Cysteine-rich secretory protein LCCL domain-containing 2	84819985	84920768	16	TRANS
cg13478228	18	CBLN2	70209432	-	0.505571	0.069704	4.07318e-13	3440-7	GZMA	P12544	Granzyme A	55102646	55110252	5	TRANS
cg22233512	17	MSI2;MSI2	55543388	-	-0.719413	0.0991871	4.07358e-13	5339-49	S100A9	P06702	Protein S100-A9	153357854	153361023	1	TRANS
cg22313353	2	NA	119960674	-	-1.65221	0.227794	4.07369e-13	6485-59	IGLL1	P15814	Immunoglobulin lambda-like polypeptide 1	23580302	23573125	22	TRANS
cg10889514	7	LOC101927630	17532256	-	-0.807525	0.111335	4.07395e-13	3440-7	GZMA	P12544	Granzyme A	55102646	55110252	5	TRANS
cg00809353	11	NA	64661022	-	-1.58925	0.219114	4.07443e-13	5339-49	S100A9	P06702	Protein S100-A9	153357854	153361023	1	TRANS
cg06301945	14	NA	69948578	+	-1.41553	0.195163	4.07454e-13	17210-2	TCL1A	P56279	T-cell leukemia/lymphoma protein 1A	95714196	95709947	14	TRANS
cg06431655	15	NA	58605733	+	1.24491	0.171639	4.07457e-13	5339-49	S100A9	P06702	Protein S100-A9	153357854	153361023	1	TRANS
cg14053651	6	NA	111551041	-	-0.833209	0.114877	4.07468e-13	5339-49	S100A9	P06702	Protein S100-A9	153357854	153361023	1	TRANS
cg13318543	12	TMTC1	29932047	-	-1.12737	0.155434	4.07511e-13	3440-7	GZMA	P12544	Granzyme A	55102646	55110252	5	TRANS
cg08852619	4	PDGFC;PDGFC	157721790	+	-0.793996	0.109471	4.07514e-13	3195-50	GNLY	P22749	Granulysin	85685175	85698852	2	TRANS
cg00103276	16	PRMT7;PRMT7;PRMT7	68391044	+	-1.40466	0.193665	4.07526e-13	5691-2	CRISPLD2	Q9H0B8	Cysteine-rich secretory protein LCCL domain-containing 2	84819985	84920768	16	TRANS
cg04537524	3	NA	133422817	+	-1.12856	0.155599	4.07543e-13	9545-156	GZMK	P49863	Granzyme K	55024256	55034570	5	TRANS
cg16526526	2	NLRC4;NLRC4;NLRC4;NLRC4;NLRC4;NLRC4	32490789	+	-0.715842	0.0986956	4.07549e-13	5691-2	CRISPLD2	Q9H0B8	Cysteine-rich secretory protein LCCL domain-containing 2	84819985	84920768	16	TRANS
cg18517534	10	CCDC7	32939238	+	-1.01362	0.139752	4.07644e-13	3195-50	GNLY	P22749	Granulysin	85685175	85698852	2	TRANS
cg09111831	12	IQSEC3;IQSEC3	261982	+	-1.23263	0.169948	4.07646e-13	3195-50	GNLY	P22749	Granulysin	85685175	85698852	2	TRANS
cg07204550	4	KCNIP4	21950155	+	0.796349	0.109796	4.07651e-13	9545-156	GZMK	P49863	Granzyme K	55024256	55034570	5	TRANS
cg13699156	11	LOC101927495	61368437	+	1.38363	0.190766	4.07676e-13	5339-49	S100A9	P06702	Protein S100-A9	153357854	153361023	1	TRANS
cg20227326	8	DOCK5	25227128	+	-0.842424	0.116149	4.07775e-13	3440-7	GZMA	P12544	Granzyme A	55102646	55110252	5	TRANS
cg11066033	2	THAP4;THAP4;THAP4	242556858	+	0.838039	0.115545	4.0784e-13	3195-50	GNLY	P22749	Granulysin	85685175	85698852	2	TRANS
cg19958309	3	NA	195638936	-	-1.14719	0.15817	4.07866e-13	5691-2	CRISPLD2	Q9H0B8	Cysteine-rich secretory protein LCCL domain-containing 2	84819985	84920768	16	TRANS
cg02238550	17	NA	75739000	-	-1.21549	0.167586	4.07898e-13	3440-7	GZMA	P12544	Granzyme A	55102646	55110252	5	TRANS
cg09889663	9	UBQLN1;UBQLN1;UBQLN1;UBQLN1	86322943	+	-1.3333	0.18383	4.07911e-13	3440-7	GZMA	P12544	Granzyme A	55102646	55110252	5	TRANS
cg08622198	1	CHRM3	239979505	+	-0.772395	0.106495	4.07925e-13	5691-2	CRISPLD2	Q9H0B8	Cysteine-rich secretory protein LCCL domain-containing 2	84819985	84920768	16	TRANS
cg09073948	1	HNRNPU;HNRNPU;HNRNPU;HNRNPU	245018893	+	-0.804875	0.110973	4.0793e-13	5339-49	S100A9	P06702	Protein S100-A9	153357854	153361023	1	TRANS
cg04461481	16	ZNF423	49526774	+	-1.25994	0.173716	4.07943e-13	3440-7	GZMA	P12544	Granzyme A	55102646	55110252	5	TRANS
cg08419476	11	TEAD1	12739670	-	0.733649	0.101153	4.07965e-13	5339-49	S100A9	P06702	Protein S100-A9	153357854	153361023	1	TRANS
cg07427605	16	ZFHX3;ZFHX3	73082535	+	0.848236	0.116952	4.07995e-13	9545-156	GZMK	P49863	Granzyme K	55024256	55034570	5	TRANS
cg01705611	5	LOC101929710	95417119	-	0.744904	0.102705	4.07997e-13	3440-7	GZMA	P12544	Granzyme A	55102646	55110252	5	TRANS
cg03544526	11	WT1;WT1;WT1;WT1;WT1	32414646	-	-1.18985	0.164052	4.08016e-13	3324-51	LY9	Q9HBG7	T-lymphocyte surface antigen Ly-9	160796074	160828261	1	TRANS
cg14796564	2	LINC01122	58821734	-	-0.972398	0.134071	4.08056e-13	3440-7	GZMA	P12544	Granzyme A	55102646	55110252	5	TRANS
cg12338417	3	TRIM71	32860178	+	0.613509	0.0845886	4.08074e-13	3440-7	GZMA	P12544	Granzyme A	55102646	55110252	5	TRANS
cg12669300	5	NA	143138263	-	-0.979751	0.135085	4.08111e-13	3440-7	GZMA	P12544	Granzyme A	55102646	55110252	5	TRANS
cg07793549	11	TREH;TREH	118534026	+	-1.46767	0.202358	4.08155e-13	3440-7	GZMA	P12544	Granzyme A	55102646	55110252	5	TRANS
cg21010859	11	BDNF;BDNF;BDNF;BDNF;BDNF	27740161	+	0.950282	0.131022	4.08197e-13	3440-7	GZMA	P12544	Granzyme A	55102646	55110252	5	TRANS
cg25991730	15	SPESP1;NOX5;NOX5;NOX5;MIR548H4	69232019	+	-0.897392	0.12373	4.08207e-13	3440-7	GZMA	P12544	Granzyme A	55102646	55110252	5	TRANS
cg23524741	20	FAM110A;FAM110A;FAM110A;FAM110A;FAM110A	821868	-	0.803247	0.11075	4.08214e-13	3195-50	GNLY	P22749	Granulysin	85685175	85698852	2	TRANS
cg11969176	20	NA	24812837	-	-1.26724	0.174725	4.08313e-13	3440-7	GZMA	P12544	Granzyme A	55102646	55110252	5	TRANS
cg17897796	7	DGKI	137459606	+	-1.11766	0.154101	4.08352e-13	9545-156	GZMK	P49863	Granzyme K	55024256	55034570	5	TRANS
cg16658640	10	NA	86386021	+	-1.73699	0.239494	4.08353e-13	3440-7	GZMA	P12544	Granzyme A	55102646	55110252	5	TRANS
cg14159660	5	ANKH	14817367	-	-1.01528	0.139986	4.08378e-13	3195-50	GNLY	P22749	Granulysin	85685175	85698852	2	TRANS
cg21057107	19	DNM2;DNM2;DNM2;DNM2;DNM2	10908762	-	0.869567	0.119895	4.08383e-13	5339-49	S100A9	P06702	Protein S100-A9	153357854	153361023	1	TRANS
cg11086410	15	NA	58410989	+	-1.43586	0.197975	4.08451e-13	3195-50	GNLY	P22749	Granulysin	85685175	85698852	2	TRANS
cg16358738	2	AGXT	241808595	+	-1.35765	0.187192	4.08469e-13	9545-156	GZMK	P49863	Granzyme K	55024256	55034570	5	TRANS
cg23736940	17	KRT33B	39524123	-	-1.01659	0.140166	4.08476e-13	3324-51	LY9	Q9HBG7	T-lymphocyte surface antigen Ly-9	160796074	160828261	1	TRANS
cg03209446	22	NA	44781586	-	-1.22821	0.169345	4.08485e-13	3195-50	GNLY	P22749	Granulysin	85685175	85698852	2	TRANS
cg03421657	1	FAM78B	166039754	-	-0.965649	0.133144	4.0859e-13	3440-7	GZMA	P12544	Granzyme A	55102646	55110252	5	TRANS
cg13208333	11	INSC;INSC	15217886	+	0.888408	0.122494	4.08596e-13	5339-49	S100A9	P06702	Protein S100-A9	153357854	153361023	1	TRANS
cg00672291	1	TOE1;MUTYH;MUTYH;MUTYH;MUTYH;MUTYH;MUTYH;MUTYH;MUTYH	45807191	-	-1.92825	0.265867	4.08602e-13	3440-7	GZMA	P12544	Granzyme A	55102646	55110252	5	TRANS
cg11290346	16	AMFR	56442494	-	-0.731414	0.100847	4.08632e-13	2579-17	MMP9	P14780	Matrix metalloproteinase-9	46008908	46016561	20	TRANS
cg15590387	17	NA	49009145	+	0.724498	0.099894	4.08634e-13	9545-156	GZMK	P49863	Granzyme K	55024256	55034570	5	TRANS
cg16647364	7	SSPO	149489783	+	-0.96815	0.133489	4.08655e-13	9545-156	GZMK	P49863	Granzyme K	55024256	55034570	5	TRANS
cg27371140	9	GSN;GSN-AS1;GSN;GSN;GSN;GSN;GSN;GSN;GSN;GSN	124048281	+	0.811547	0.111897	4.0868e-13	9545-156	GZMK	P49863	Granzyme K	55024256	55034570	5	TRANS
cg12371372	11	NXF1;NXF1	62569485	+	-0.851949	0.117468	4.08738e-13	3195-50	GNLY	P22749	Granulysin	85685175	85698852	2	TRANS
cg00953809	9	NA	139541597	+	-1.15385	0.159094	4.08762e-13	5339-49	S100A9	P06702	Protein S100-A9	153357854	153361023	1	TRANS
cg04528931	2	HDAC4	240162187	+	0.74251	0.102378	4.08794e-13	3195-50	GNLY	P22749	Granulysin	85685175	85698852	2	TRANS
cg03050884	1	CSDE1;CSDE1;CSDE1;CSDE1;CSDE1;CSDE1	115293662	+	-0.629845	0.0868445	4.08973e-13	2579-17	MMP9	P14780	Matrix metalloproteinase-9	46008908	46016561	20	TRANS
cg02182648	11	APIP	34931650	+	-0.679361	0.093672	4.08994e-13	5691-2	CRISPLD2	Q9H0B8	Cysteine-rich secretory protein LCCL domain-containing 2	84819985	84920768	16	TRANS
cg05835105	4	PITX2;PITX2;PITX2	111543401	-	0.607639	0.0837828	4.09007e-13	3324-51	LY9	Q9HBG7	T-lymphocyte surface antigen Ly-9	160796074	160828261	1	TRANS
cg07448333	3	ZNF662;ZNF662	42948816	+	-1.19082	0.164194	4.09028e-13	3440-7	GZMA	P12544	Granzyme A	55102646	55110252	5	TRANS
cg09524505	11	VPS37C	60917098	+	-0.684366	0.0943623	4.09039e-13	2579-17	MMP9	P14780	Matrix metalloproteinase-9	46008908	46016561	20	TRANS
cg13828333	15	ZFAND6;ZFAND6;ZFAND6;ZFAND6;ZFAND6;ZFAND6;ZFAND6;ZFAND6;ZFAND6;ZFAND6	80392258	+	-1.15759	0.159612	4.09082e-13	3440-7	GZMA	P12544	Granzyme A	55102646	55110252	5	TRANS
cg25419198	2	NA	241232518	-	-1.36479	0.188182	4.09129e-13	3195-50	GNLY	P22749	Granulysin	85685175	85698852	2	TRANS
cg14744517	19	MOB3A	2091161	+	0.695127	0.0958465	4.09152e-13	3440-7	GZMA	P12544	Granzyme A	55102646	55110252	5	TRANS
cg08924777	16	LONP2	48278166	-	-1.26364	0.174235	4.09167e-13	3440-7	GZMA	P12544	Granzyme A	55102646	55110252	5	TRANS
cg17894948	14	GPHN;GPHN	67600512	-	-0.822903	0.113465	4.09197e-13	3440-7	GZMA	P12544	Granzyme A	55102646	55110252	5	TRANS
cg09187774	10	NA	30676907	-	-0.907844	0.125177	4.09278e-13	3195-50	GNLY	P22749	Granulysin	85685175	85698852	2	TRANS
cg18368271	7	CDK6;CDK6	92411749	+	-0.706539	0.0974206	4.09278e-13	5691-2	CRISPLD2	Q9H0B8	Cysteine-rich secretory protein LCCL domain-containing 2	84819985	84920768	16	TRANS
cg10990350	7	SRI;SRI;SRI;SRI	87850389	+	0.771121	0.106326	4.0928e-13	3195-50	GNLY	P22749	Granulysin	85685175	85698852	2	TRANS
cg05540100	7	DGKI	137367050	-	-1.10889	0.152899	4.09291e-13	3440-7	GZMA	P12544	Granzyme A	55102646	55110252	5	TRANS
cg14443533	2	NA	231508564	+	1.0726	0.147895	4.09328e-13	17210-2	TCL1A	P56279	T-cell leukemia/lymphoma protein 1A	95714196	95709947	14	TRANS
cg04405547	3	NA	31508501	+	-1.2954	0.178615	4.0933e-13	3195-50	GNLY	P22749	Granulysin	85685175	85698852	2	TRANS
cg06478545	9	BNC2	16526801	-	-1.0247	0.14129	4.09365e-13	3440-7	GZMA	P12544	Granzyme A	55102646	55110252	5	TRANS
cg18621678	17	NA	38769295	+	0.79819	0.110058	4.09394e-13	5339-49	S100A9	P06702	Protein S100-A9	153357854	153361023	1	TRANS
cg03880362	11	NA	108874967	-	-0.763304	0.105248	4.09397e-13	9545-156	GZMK	P49863	Granzyme K	55024256	55034570	5	TRANS
cg09269866	1	FOXD2;MGC12982	47900197	+	0.909414	0.125395	4.09449e-13	3195-50	GNLY	P22749	Granulysin	85685175	85698852	2	TRANS
cg27198679	2	NA	121945970	-	-0.784936	0.108231	4.09461e-13	3195-50	GNLY	P22749	Granulysin	85685175	85698852	2	TRANS
cg18855429	10	NA	134803138	-	-1.24252	0.171325	4.09472e-13	3195-50	GNLY	P22749	Granulysin	85685175	85698852	2	TRANS
cg13601309	18	CTDP1;CTDP1	77443784	-	-0.734695	0.101304	4.09556e-13	5339-49	S100A9	P06702	Protein S100-A9	153357854	153361023	1	TRANS
cg21005699	10	RGS10;RGS10	121269554	+	-0.896294	0.123587	4.09566e-13	5339-49	S100A9	P06702	Protein S100-A9	153357854	153361023	1	TRANS
cg08117159	12	NA	10711506	-	-0.903459	0.124575	4.09591e-13	9545-156	GZMK	P49863	Granzyme K	55024256	55034570	5	TRANS
cg11366291	5	SLC25A48	135193215	-	-1.67914	0.231531	4.09594e-13	3195-50	GNLY	P22749	Granulysin	85685175	85698852	2	TRANS
cg26161247	11	TUB	8061493	-	-1.321	0.182149	4.09638e-13	3195-50	GNLY	P22749	Granulysin	85685175	85698852	2	TRANS
cg00197649	2	AAK1	69777228	-	-1.24135	0.171165	4.09648e-13	4148-49	PAPPA	Q13219	Pappalysin-1	116153791	116402321	9	TRANS
cg20016665	1	NA	4327481	+	-1.17289	0.161727	4.09712e-13	3195-50	GNLY	P22749	Granulysin	85685175	85698852	2	TRANS
cg19918348	20	NA	48416417	+	-0.733284	0.101111	4.09777e-13	2579-17	MMP9	P14780	Matrix metalloproteinase-9	46008908	46016561	20	CIS
cg14553053	8	NA	144625381	+	-0.85919	0.118471	4.09777e-13	5852-6	S100A12	P80511	Protein S100-A12	153375621	153373711	1	TRANS
cg24976111	9	NA	36007203	+	-0.976568	0.134657	4.0984e-13	3324-51	LY9	Q9HBG7	T-lymphocyte surface antigen Ly-9	160796074	160828261	1	TRANS
cg21836358	1	FOXD3;FOXD3	63790202	+	0.904731	0.124752	4.09861e-13	3195-50	GNLY	P22749	Granulysin	85685175	85698852	2	TRANS
cg20282967	17	SMARCD2	61916136	+	-0.817516	0.112726	4.09952e-13	5339-49	S100A9	P06702	Protein S100-A9	153357854	153361023	1	TRANS
cg12667294	2	NA	223670481	-	-0.672523	0.0927334	4.1e-13	5691-2	CRISPLD2	Q9H0B8	Cysteine-rich secretory protein LCCL domain-containing 2	84819985	84920768	16	TRANS
cg10498564	20	RIN2;RIN2	19963294	+	-1.25175	0.172602	4.10008e-13	3440-7	GZMA	P12544	Granzyme A	55102646	55110252	5	TRANS
cg21232540	4	NA	6635119	-	-1.26515	0.174451	4.10104e-13	5691-2	CRISPLD2	Q9H0B8	Cysteine-rich secretory protein LCCL domain-containing 2	84819985	84920768	16	TRANS
cg22889448	19	EMR1	6886962	+	-1.65712	0.2285	4.10154e-13	9545-156	GZMK	P49863	Granzyme K	55024256	55034570	5	TRANS
cg04555779	6	LAMA4;LAMA4;LAMA4;LAMA4;LAMA4	112575393	-	0.832223	0.114755	4.10163e-13	3195-50	GNLY	P22749	Granulysin	85685175	85698852	2	TRANS
cg17676618	10	NA	80563421	+	-1.04114	0.143562	4.10197e-13	9545-156	GZMK	P49863	Granzyme K	55024256	55034570	5	TRANS
cg21665024	5	ANKRD33B	10626937	+	-0.812633	0.112054	4.10203e-13	5691-2	CRISPLD2	Q9H0B8	Cysteine-rich secretory protein LCCL domain-containing 2	84819985	84920768	16	TRANS
cg24948743	8	MCPH1	6481608	-	0.733042	0.101079	4.10215e-13	9545-156	GZMK	P49863	Granzyme K	55024256	55034570	5	TRANS
cg00500822	10	CELF2;CELF2;CELF2;CELF2	11287797	-	-1.1003	0.15172	4.10259e-13	5728-60	FCRL1	Q96LA6	Fc receptor-like protein 1	157820120	157794403	1	TRANS
cg24127218	8	FGFR1;FGFR1;FGFR1;FGFR1;FGFR1;FGFR1;FGFR1;FGFR1;FGFR1	38312281	+	-1.12324	0.154884	4.10308e-13	3324-51	LY9	Q9HBG7	T-lymphocyte surface antigen Ly-9	160796074	160828261	1	TRANS
cg01383881	7	NA	47292384	-	-0.949294	0.130899	4.10311e-13	3440-7	GZMA	P12544	Granzyme A	55102646	55110252	5	TRANS
cg25225070	11	NA	9587743	-	1.12827	0.155578	4.10337e-13	5339-49	S100A9	P06702	Protein S100-A9	153357854	153361023	1	TRANS
cg18787401	19	ZNF542;ZNF542;ZNF542;ZNF542	56879559	+	0.837052	0.115422	4.10346e-13	3440-7	GZMA	P12544	Granzyme A	55102646	55110252	5	TRANS
cg03637883	11	PC;PC	66687230	-	-1.08084	0.149038	4.1038e-13	3324-51	LY9	Q9HBG7	T-lymphocyte surface antigen Ly-9	160796074	160828261	1	TRANS
cg09720734	10	DOCK1;DOCK1;DOCK1;DOCK1	129046280	-	-0.795297	0.109665	4.10441e-13	3324-51	LY9	Q9HBG7	T-lymphocyte surface antigen Ly-9	160796074	160828261	1	TRANS
cg25513502	2	PUS10	61241969	-	-0.599611	0.0826813	4.10446e-13	5691-2	CRISPLD2	Q9H0B8	Cysteine-rich secretory protein LCCL domain-containing 2	84819985	84920768	16	TRANS
cg25790531	6	NA	113755716	+	-0.660644	0.0910973	4.10447e-13	5691-2	CRISPLD2	Q9H0B8	Cysteine-rich secretory protein LCCL domain-containing 2	84819985	84920768	16	TRANS
cg06801943	1	PRKCZ;PRKCZ;PRKCZ	2101479	+	-1.5888	0.219083	4.10574e-13	3195-50	GNLY	P22749	Granulysin	85685175	85698852	2	TRANS
cg05999592	11	NA	72925008	-	-1.81914	0.250845	4.10581e-13	4148-49	PAPPA	Q13219	Pappalysin-1	116153791	116402321	9	TRANS
cg25349738	20	NA	5876568	+	-0.672504	0.0927332	4.10584e-13	2579-17	MMP9	P14780	Matrix metalloproteinase-9	46008908	46016561	20	TRANS
cg21342345	10	C10orf90	128207241	-	-1.39403	0.192226	4.10634e-13	3324-51	LY9	Q9HBG7	T-lymphocyte surface antigen Ly-9	160796074	160828261	1	TRANS
cg18083519	11	ST5;ST5;ST5	8727000	-	-1.19098	0.164228	4.10649e-13	5339-49	S100A9	P06702	Protein S100-A9	153357854	153361023	1	TRANS
cg10077926	13	STARD13;STARD13;STARD13;STARD13;STARD13;STARD13	33728130	-	-2.02003	0.278548	4.10667e-13	3195-50	GNLY	P22749	Granulysin	85685175	85698852	2	TRANS
cg22952189	11	SCUBE2;SCUBE2	9091264	+	-1.08183	0.149177	4.10697e-13	9545-156	GZMK	P49863	Granzyme K	55024256	55034570	5	TRANS
cg20828742	8	NA	59312015	-	-1.24505	0.171683	4.107e-13	3195-50	GNLY	P22749	Granulysin	85685175	85698852	2	TRANS
cg15865113	14	NA	85853478	+	-1.18649	0.163609	4.10728e-13	9545-156	GZMK	P49863	Granzyme K	55024256	55034570	5	TRANS
cg11912582	1	MGAT4EP	202791207	+	-0.952768	0.131381	4.10773e-13	3440-7	GZMA	P12544	Granzyme A	55102646	55110252	5	TRANS
cg21556415	18	NA	53399036	+	-0.896225	0.123584	4.10817e-13	3324-51	LY9	Q9HBG7	T-lymphocyte surface antigen Ly-9	160796074	160828261	1	TRANS
cg23328194	8	ADRA1A;ADRA1A;ADRA1A;ADRA1A	26687962	-	-1.08574	0.149717	4.1082e-13	9545-156	GZMK	P49863	Granzyme K	55024256	55034570	5	TRANS
cg18218821	22	LOC400927-CSNK1E	38729789	+	-0.970203	0.133785	4.10832e-13	3440-7	GZMA	P12544	Granzyme A	55102646	55110252	5	TRANS
cg16236841	7	NA	20637053	-	-1.48669	0.205006	4.10841e-13	3195-50	GNLY	P22749	Granulysin	85685175	85698852	2	TRANS
cg04797846	6	BTNL2	32362707	+	-1.24207	0.171274	4.10856e-13	3440-7	GZMA	P12544	Granzyme A	55102646	55110252	5	TRANS
cg26853775	1	NA	166557985	-	-1.20175	0.165715	4.10889e-13	3440-7	GZMA	P12544	Granzyme A	55102646	55110252	5	TRANS
cg01393161	10	ARHGAP22;ARHGAP22;ARHGAP22;ARHGAP22	49739632	-	-0.668605	0.092197	4.10914e-13	5691-2	CRISPLD2	Q9H0B8	Cysteine-rich secretory protein LCCL domain-containing 2	84819985	84920768	16	TRANS
cg16318036	6	TNXB	32038045	+	-1.28607	0.177343	4.10918e-13	3440-7	GZMA	P12544	Granzyme A	55102646	55110252	5	TRANS
cg05584506	15	NA	63318011	-	-1.13495	0.156504	4.10928e-13	3195-50	GNLY	P22749	Granulysin	85685175	85698852	2	TRANS
cg07408835	5	PCDHAC1;PCDHA7;PCDHAC1;PCDHA12;PCDHA6;PCDHA10;PCDHA4;PCDHA11;PCDHA8;PCDHAC1;PCDHA6;PCDHA1;PCDHA2;PCDHA9;PCDHA1;PCDHAC1;PCDHA13;PCDHA5;PCDHA3;PCDHA10	140306377	+	0.730054	0.100671	4.10954e-13	3440-7	GZMA	P12544	Granzyme A	55102646	55110252	5	TRANS
cg21820609	21	DIP2A;DIP2A;DIP2A;DIP2A;DIP2A;DIP2A	47897814	+	1.35529	0.186888	4.10991e-13	3440-7	GZMA	P12544	Granzyme A	55102646	55110252	5	TRANS
cg01118541	8	NA	144483004	-	-1.45462	0.200586	4.11076e-13	17210-2	TCL1A	P56279	T-cell leukemia/lymphoma protein 1A	95714196	95709947	14	TRANS
cg12684175	3	OGG1;CAMK1;OGG1;OGG1;OGG1;OGG1	9807678	-	-1.72396	0.237727	4.11135e-13	3440-7	GZMA	P12544	Granzyme A	55102646	55110252	5	TRANS
cg00070383	4	NA	174429374	+	0.778091	0.107296	4.11139e-13	3440-7	GZMA	P12544	Granzyme A	55102646	55110252	5	TRANS
cg16582779	14	FOXG1	29237202	-	1.39437	0.192278	4.11162e-13	3195-50	GNLY	P22749	Granulysin	85685175	85698852	2	TRANS
cg12692069	4	NA	157897045	-	0.833879	0.114989	4.11174e-13	5339-49	S100A9	P06702	Protein S100-A9	153357854	153361023	1	TRANS
cg09933589	9	NA	92151883	+	-1.12096	0.154576	4.11178e-13	9545-156	GZMK	P49863	Granzyme K	55024256	55034570	5	TRANS
cg20774834	2	MEIS1	66664409	-	0.772276	0.106494	4.11229e-13	3440-7	GZMA	P12544	Granzyme A	55102646	55110252	5	TRANS
cg00214574	5	COL23A1	177860493	+	-1.19791	0.165188	4.11233e-13	3195-50	GNLY	P22749	Granulysin	85685175	85698852	2	TRANS
cg05172844	3	MGLL;MGLL;MGLL	127455288	+	-1.21873	0.168059	4.11239e-13	6485-59	IGLL1	P15814	Immunoglobulin lambda-like polypeptide 1	23580302	23573125	22	TRANS
cg15332579	9	MAN1B1;MAN1B1;MAN1B1	139984577	+	-1.53795	0.212078	4.11247e-13	9545-156	GZMK	P49863	Granzyme K	55024256	55034570	5	TRANS
cg07707114	11	HIPK3;HIPK3;HIPK3;HIPK3	33278266	+	-0.679366	0.0936825	4.11286e-13	5339-49	S100A9	P06702	Protein S100-A9	153357854	153361023	1	TRANS
cg14046558	2	SCN1A;SCN1A;SCN1A;SCN1A	166930803	+	-1.1824	0.16305	4.11308e-13	3195-50	GNLY	P22749	Granulysin	85685175	85698852	2	TRANS
cg13085627	15	LRRK1	101597169	-	-0.926298	0.127734	4.11324e-13	2579-17	MMP9	P14780	Matrix metalloproteinase-9	46008908	46016561	20	TRANS
cg09161322	8	ERICH1-AS1	1054717	-	-1.14752	0.15824	4.11349e-13	3440-7	GZMA	P12544	Granzyme A	55102646	55110252	5	TRANS
cg07713411	15	NA	41914347	-	0.585491	0.0807377	4.11363e-13	3195-50	GNLY	P22749	Granulysin	85685175	85698852	2	TRANS
cg18144849	5	LOC643201	175613327	-	-0.873004	0.120385	4.11414e-13	3324-51	LY9	Q9HBG7	T-lymphocyte surface antigen Ly-9	160796074	160828261	1	TRANS
cg07029873	1	ESRRG;ESRRG	217311014	+	0.984015	0.135693	4.11418e-13	9545-156	GZMK	P49863	Granzyme K	55024256	55034570	5	TRANS
cg17090158	2	CACNB4;CACNB4;CACNB4;CACNB4	152801904	-	-1.08631	0.1498	4.1143e-13	9545-156	GZMK	P49863	Granzyme K	55024256	55034570	5	TRANS
cg19277959	3	NA	170042933	+	-1.38023	0.190331	4.11461e-13	3195-50	GNLY	P22749	Granulysin	85685175	85698852	2	TRANS
cg24267820	19	EXOC3L2	45736501	+	-0.921884	0.127126	4.11469e-13	3195-50	GNLY	P22749	Granulysin	85685175	85698852	2	TRANS
cg07369950	19	ZSCAN18;ZSCAN18;ZSCAN18;ZSCAN18	58609987	+	0.872861	0.120366	4.11518e-13	3195-50	GNLY	P22749	Granulysin	85685175	85698852	2	TRANS
cg14536050	20	NA	58001443	+	-1.40372	0.193571	4.11524e-13	3440-7	GZMA	P12544	Granzyme A	55102646	55110252	5	TRANS
cg00037441	6	RFX6;RFX6	117198428	+	0.818593	0.112883	4.1163e-13	9545-156	GZMK	P49863	Granzyme K	55024256	55034570	5	TRANS
cg14196062	2	KCNK12	47767009	-	-1.00272	0.138275	4.11707e-13	3324-51	LY9	Q9HBG7	T-lymphocyte surface antigen Ly-9	160796074	160828261	1	TRANS
cg20834081	13	GPC6-AS1;GPC6	94810053	+	-0.820519	0.113149	4.1172e-13	5691-2	CRISPLD2	Q9H0B8	Cysteine-rich secretory protein LCCL domain-containing 2	84819985	84920768	16	TRANS
cg07845645	12	SCN8A;SCN8A	52204742	-	-1.50723	0.207847	4.11727e-13	3440-7	GZMA	P12544	Granzyme A	55102646	55110252	5	TRANS
cg22623261	7	ELMO1;ELMO1;ELMO1	37257303	+	-1.24197	0.171267	4.11747e-13	4148-49	PAPPA	Q13219	Pappalysin-1	116153791	116402321	9	TRANS
cg11077701	2	NA	42097549	-	-1.14659	0.158115	4.11769e-13	3440-7	GZMA	P12544	Granzyme A	55102646	55110252	5	TRANS
cg02646470	1	GBAP1	155184704	-	-0.850454	0.117278	4.1177e-13	5339-49	S100A9	P06702	Protein S100-A9	153357854	153361023	1	CIS
cg07357237	13	LINC00353	90206758	-	-1.19171	0.164337	4.11808e-13	3440-7	GZMA	P12544	Granzyme A	55102646	55110252	5	TRANS
cg14354895	22	PANX2;PANX2;PANX2	50607824	-	0.899139	0.123991	4.11826e-13	3440-7	GZMA	P12544	Granzyme A	55102646	55110252	5	TRANS
cg00146249	17	BAIAP2;BAIAP2;BAIAP2;BAIAP2	79042364	+	-0.876139	0.12082	4.11842e-13	3195-50	GNLY	P22749	Granulysin	85685175	85698852	2	TRANS
cg23148266	5	2003-03-01	126312773	-	-1.43975	0.198542	4.11848e-13	4148-49	PAPPA	Q13219	Pappalysin-1	116153791	116402321	9	TRANS
cg19935951	4	LRBA	151258915	-	-0.867517	0.119631	4.11875e-13	5339-49	S100A9	P06702	Protein S100-A9	153357854	153361023	1	TRANS
cg24607314	22	NA	40733106	+	-1.21631	0.16773	4.11976e-13	3440-7	GZMA	P12544	Granzyme A	55102646	55110252	5	TRANS
cg26322248	20	ISM1	13200982	+	0.672455	0.0927325	4.12007e-13	3440-7	GZMA	P12544	Granzyme A	55102646	55110252	5	TRANS
cg16363276	1	USP24	55617192	+	0.996712	0.137448	4.12056e-13	5728-60	FCRL1	Q96LA6	Fc receptor-like protein 1	157820120	157794403	1	TRANS
cg03279381	5	SH3TC2	148433140	+	-1.16977	0.161313	4.12086e-13	3440-7	GZMA	P12544	Granzyme A	55102646	55110252	5	TRANS
cg02677189	8	MTUS1;MTUS1	17592019	+	-0.909563	0.125431	4.12147e-13	9545-156	GZMK	P49863	Granzyme K	55024256	55034570	5	TRANS
cg25550753	2	TTC7A	47205281	+	-1.3832	0.190747	4.12227e-13	5339-49	S100A9	P06702	Protein S100-A9	153357854	153361023	1	TRANS
cg09719491	8	PREX2;PREX2	68877259	+	-0.625675	0.0862827	4.12312e-13	5339-49	S100A9	P06702	Protein S100-A9	153357854	153361023	1	TRANS
cg01904891	8	PINX1;PINX1	10659386	+	-0.667102	0.0919958	4.12355e-13	5339-49	S100A9	P06702	Protein S100-A9	153357854	153361023	1	TRANS
cg07608052	5	DOK3;DOK3;DOK3	176937527	+	-1.08347	0.149414	4.12416e-13	5691-2	CRISPLD2	Q9H0B8	Cysteine-rich secretory protein LCCL domain-containing 2	84819985	84920768	16	TRANS
cg21769463	7	NA	41046414	-	-0.671863	0.0926528	4.12484e-13	5691-2	CRISPLD2	Q9H0B8	Cysteine-rich secretory protein LCCL domain-containing 2	84819985	84920768	16	TRANS
cg02318232	5	NA	88599237	+	-0.759874	0.10479	4.12496e-13	5339-49	S100A9	P06702	Protein S100-A9	153357854	153361023	1	TRANS
cg16045731	14	LTB4R2;CIDEB	24777708	+	-1.02919	0.14193	4.12518e-13	5339-49	S100A9	P06702	Protein S100-A9	153357854	153361023	1	TRANS
cg27155957	3	NA	6568147	+	-1.2735	0.175621	4.12536e-13	3440-7	GZMA	P12544	Granzyme A	55102646	55110252	5	TRANS
cg27445297	8	NA	98577736	-	-1.71156	0.236032	4.1254e-13	3195-50	GNLY	P22749	Granulysin	85685175	85698852	2	TRANS
cg09531520	12	NA	26427748	-	-0.827613	0.114132	4.12622e-13	5339-49	S100A9	P06702	Protein S100-A9	153357854	153361023	1	TRANS
cg07532960	1	CLCN6;CLCN6;NPPA-AS1;CLCN6	11901487	-	-0.880179	0.121381	4.12628e-13	5339-49	S100A9	P06702	Protein S100-A9	153357854	153361023	1	TRANS
cg14189391	2	DNMT3A;DNMT3A;DNMT3A	25527347	+	-0.612029	0.0844021	4.12633e-13	5339-49	S100A9	P06702	Protein S100-A9	153357854	153361023	1	TRANS
cg10426253	11	RTN3;RTN3;RTN3;RTN3;RTN3;RTN3;RTN3;RTN3;RTN3	63513622	-	-1.38123	0.190479	4.12643e-13	4148-49	PAPPA	Q13219	Pappalysin-1	116153791	116402321	9	TRANS
cg14936266	8	SH2D4A	19170080	-	-1.34985	0.186151	4.12663e-13	3440-7	GZMA	P12544	Granzyme A	55102646	55110252	5	TRANS
cg16519737	2	NA	159591905	-	-1.22145	0.168445	4.12707e-13	9545-156	GZMK	P49863	Granzyme K	55024256	55034570	5	TRANS
cg25469234	3	B3GALNT1;B3GALNT1;B3GALNT1;B3GALNT1;B3GALNT1	160822711	-	0.769411	0.106106	4.12735e-13	3195-50	GNLY	P22749	Granulysin	85685175	85698852	2	TRANS
cg14480116	2	SPRED2;SPRED2	65594890	-	-0.633574	0.0873736	4.12745e-13	2579-17	MMP9	P14780	Matrix metalloproteinase-9	46008908	46016561	20	TRANS
cg07600452	20	NFATC2;NFATC2;NFATC2;NFATC2;NFATC2;NFATC2;NFATC2;NFATC2	50112712	+	-0.712665	0.0982809	4.12757e-13	2579-17	MMP9	P14780	Matrix metalloproteinase-9	46008908	46016561	20	CIS
cg06070873	9	PIP5K1B;PIP5K1B	71356399	-	-1.35829	0.187317	4.12795e-13	3440-7	GZMA	P12544	Granzyme A	55102646	55110252	5	TRANS
cg12177909	11	PDE3B	14691596	+	-1.13741	0.156856	4.12813e-13	3440-7	GZMA	P12544	Granzyme A	55102646	55110252	5	TRANS
cg04961617	2	NA	66046020	-	-1.486	0.204929	4.12848e-13	3195-50	GNLY	P22749	Granulysin	85685175	85698852	2	TRANS
cg17136866	3	NA	178814279	+	-1.48669	0.205025	4.12852e-13	3195-50	GNLY	P22749	Granulysin	85685175	85698852	2	TRANS
cg20098054	17	NA	53325360	-	-1.13043	0.155894	4.12865e-13	3440-7	GZMA	P12544	Granzyme A	55102646	55110252	5	TRANS
cg11887851	3	NA	144304512	-	-1.30482	0.179944	4.12953e-13	3195-50	GNLY	P22749	Granulysin	85685175	85698852	2	TRANS
cg00679039	16	DPEP2	68027768	+	-0.848396	0.117	4.12968e-13	5339-49	S100A9	P06702	Protein S100-A9	153357854	153361023	1	TRANS
cg11601780	18	NA	45705431	-	-1.17331	0.161809	4.12989e-13	9545-156	GZMK	P49863	Granzyme K	55024256	55034570	5	TRANS
cg10020179	22	NA	27886081	+	-1.21194	0.167136	4.13077e-13	3440-7	GZMA	P12544	Granzyme A	55102646	55110252	5	TRANS
cg06868432	5	C1QTNF3;C1QTNF3;C1QTNF3-AMACR	34042521	-	-0.6793	0.093681	4.13099e-13	5691-2	CRISPLD2	Q9H0B8	Cysteine-rich secretory protein LCCL domain-containing 2	84819985	84920768	16	TRANS
cg13472964	7	CDK13;CDK13	40055750	+	-0.776152	0.107038	4.13215e-13	5339-49	S100A9	P06702	Protein S100-A9	153357854	153361023	1	TRANS
cg13386331	1	TMEM57;TMEM57	25788495	-	-0.738402	0.101832	4.13249e-13	5339-49	S100A9	P06702	Protein S100-A9	153357854	153361023	1	TRANS
cg17343638	2	NA	121230468	+	-1.49602	0.206315	4.13271e-13	9545-156	GZMK	P49863	Granzyme K	55024256	55034570	5	TRANS
cg02910208	7	VSTM2A;VSTM2A	54610022	+	0.600886	0.0828678	4.13279e-13	3195-50	GNLY	P22749	Granulysin	85685175	85698852	2	TRANS
cg17027895	5	TRIO	14185523	+	-1.46589	0.20216	4.13327e-13	3195-50	GNLY	P22749	Granulysin	85685175	85698852	2	TRANS
cg25211959	3	NA	151823009	+	-0.711456	0.0981167	4.1333e-13	5691-2	CRISPLD2	Q9H0B8	Cysteine-rich secretory protein LCCL domain-containing 2	84819985	84920768	16	TRANS
cg07032342	17	SPNS3	4387045	-	-0.861297	0.118782	4.13394e-13	5339-49	S100A9	P06702	Protein S100-A9	153357854	153361023	1	TRANS
cg08937058	20	EPB41L1;EPB41L1;EPB41L1;EPB41L1;EPB41L1	34761308	-	-1.29713	0.178888	4.1344e-13	3324-51	LY9	Q9HBG7	T-lymphocyte surface antigen Ly-9	160796074	160828261	1	TRANS
cg16872613	10	NA	131260015	+	1.09936	0.151614	4.13463e-13	5339-49	S100A9	P06702	Protein S100-A9	153357854	153361023	1	TRANS
cg22668995	3	NA	168558640	+	-0.941055	0.129781	4.13466e-13	3195-50	GNLY	P22749	Granulysin	85685175	85698852	2	TRANS
cg00708789	4	PROM1;PROM1	16083440	-	0.716086	0.098756	4.13502e-13	3440-7	GZMA	P12544	Granzyme A	55102646	55110252	5	TRANS
cg21762695	7	NA	36022695	+	-0.7437	0.102564	4.13525e-13	5691-2	CRISPLD2	Q9H0B8	Cysteine-rich secretory protein LCCL domain-containing 2	84819985	84920768	16	TRANS
cg02599643	17	NA	403644	+	0.934327	0.128854	4.13538e-13	3440-7	GZMA	P12544	Granzyme A	55102646	55110252	5	TRANS
cg06903384	3	P2RY1	152553711	+	0.909543	0.125436	4.13621e-13	3195-50	GNLY	P22749	Granulysin	85685175	85698852	2	TRANS
cg05161305	10	NA	16158824	-	-1.01278	0.139675	4.13679e-13	9545-156	GZMK	P49863	Granzyme K	55024256	55034570	5	TRANS
cg10127483	1	SYPL2	110009974	+	0.899425	0.124041	4.13686e-13	3195-50	GNLY	P22749	Granulysin	85685175	85698852	2	TRANS
cg14411266	2	SLC8A1	40679582	+	0.753008	0.103849	4.13744e-13	3440-7	GZMA	P12544	Granzyme A	55102646	55110252	5	TRANS
cg27648020	8	ATAD2	124408845	+	-1.25783	0.173471	4.13747e-13	9545-156	GZMK	P49863	Granzyme K	55024256	55034570	5	TRANS
cg08966503	16	PAGR1	29828376	-	-1.44899	0.199834	4.13808e-13	3440-7	GZMA	P12544	Granzyme A	55102646	55110252	5	TRANS
cg06372718	22	TRABD	50623165	-	-1.46562	0.202128	4.13812e-13	5339-49	S100A9	P06702	Protein S100-A9	153357854	153361023	1	TRANS
cg17264472	8	NA	126581130	+	-0.970529	0.133849	4.13866e-13	3324-51	LY9	Q9HBG7	T-lymphocyte surface antigen Ly-9	160796074	160828261	1	TRANS
cg25316512	12	ATN1	7032991	+	-1.7259	0.238025	4.13999e-13	5339-49	S100A9	P06702	Protein S100-A9	153357854	153361023	1	TRANS
cg01229865	13	ATP11A;ATP11A	113528751	-	-0.764846	0.105483	4.14047e-13	5339-49	S100A9	P06702	Protein S100-A9	153357854	153361023	1	TRANS
cg05959464	8	NA	70064456	-	-0.94792	0.130732	4.14061e-13	9545-156	GZMK	P49863	Granzyme K	55024256	55034570	5	TRANS
cg20239639	1	LCK;LCK	32739493	+	1.23955	0.170952	4.14065e-13	5339-49	S100A9	P06702	Protein S100-A9	153357854	153361023	1	TRANS
cg04155644	4	LOC100506122	171961549	-	-0.73481	0.101341	4.14122e-13	3195-50	GNLY	P22749	Granulysin	85685175	85698852	2	TRANS
cg01532849	10	TCF7L2;TCF7L2;TCF7L2;TCF7L2;TCF7L2;TCF7L2;TCF7L2;TCF7L2;TCF7L2;TCF7L2;TCF7L2;TCF7L2;TCF7L2	114911442	+	-0.70612	0.0973846	4.14193e-13	5339-49	S100A9	P06702	Protein S100-A9	153357854	153361023	1	TRANS
cg04257263	16	MPG;MPG;MPG;MPG	127088	+	1.45529	0.200706	4.14202e-13	9545-156	GZMK	P49863	Granzyme K	55024256	55034570	5	TRANS
cg26300092	2	ROCK2	11421556	+	-0.589252	0.0812667	4.14207e-13	2579-17	MMP9	P14780	Matrix metalloproteinase-9	46008908	46016561	20	TRANS
cg12808160	6	NA	161341658	+	-1.27948	0.176461	4.14345e-13	3195-50	GNLY	P22749	Granulysin	85685175	85698852	2	TRANS
cg17665104	12	MLEC;MLEC	121123557	-	-0.709081	0.0977939	4.14396e-13	5339-49	S100A9	P06702	Protein S100-A9	153357854	153361023	1	TRANS
cg07006301	5	NA	116100226	+	1.37407	0.189507	4.14415e-13	5339-49	S100A9	P06702	Protein S100-A9	153357854	153361023	1	TRANS
cg04025150	1	C1orf94;C1orf94;C1orf94	34642862	-	0.656433	0.0905331	4.14467e-13	3195-50	GNLY	P22749	Granulysin	85685175	85698852	2	TRANS
cg08338739	4	NA	113195103	+	-0.734651	0.101321	4.14476e-13	9545-156	GZMK	P49863	Granzyme K	55024256	55034570	5	TRANS
cg11924260	12	NA	125036266	+	0.760613	0.104902	4.14542e-13	9545-156	GZMK	P49863	Granzyme K	55024256	55034570	5	TRANS
cg21426847	21	DYRK1A;DYRK1A;DYRK1A;DYRK1A	38834244	+	1.02343	0.141148	4.14542e-13	5339-49	S100A9	P06702	Protein S100-A9	153357854	153361023	1	TRANS
cg08286700	2	GALNT14;GALNT14;GALNT14;GALNT14;GALNT14;GALNT14;GALNT14;GALNT14	31178783	+	-0.840352	0.115899	4.14598e-13	2579-17	MMP9	P14780	Matrix metalloproteinase-9	46008908	46016561	20	TRANS
cg24141911	5	SLIT3;MIR218-2	168196172	+	-1.4039	0.193623	4.14649e-13	3440-7	GZMA	P12544	Granzyme A	55102646	55110252	5	TRANS
cg11899448	13	GTF2F2	45816538	-	-0.78017	0.1076	4.1468e-13	5339-49	S100A9	P06702	Protein S100-A9	153357854	153361023	1	TRANS
cg26674715	14	PTGER2	52780607	+	1.05604	0.145647	4.1469e-13	3440-7	GZMA	P12544	Granzyme A	55102646	55110252	5	TRANS
cg00650833	19	NA	48308609	+	-1.49825	0.206637	4.14758e-13	3195-50	GNLY	P22749	Granulysin	85685175	85698852	2	TRANS
cg21182187	5	C1QTNF2	159790819	-	-1.17592	0.162182	4.14811e-13	3440-7	GZMA	P12544	Granzyme A	55102646	55110252	5	TRANS
cg23624444	7	LINC01449	41147809	+	-0.986225	0.136019	4.14818e-13	9545-156	GZMK	P49863	Granzyme K	55024256	55034570	5	TRANS
cg10121601	1	NA	47698126	-	0.814731	0.112367	4.14852e-13	3195-50	GNLY	P22749	Granulysin	85685175	85698852	2	TRANS
cg04662250	17	C17orf103	21157499	-	-1.162	0.160262	4.14884e-13	3440-7	GZMA	P12544	Granzyme A	55102646	55110252	5	TRANS
cg05785988	1	LRRN2;LRRN2	204655147	+	-1.70868	0.235661	4.14918e-13	3195-50	GNLY	P22749	Granulysin	85685175	85698852	2	TRANS
cg24976037	6	MLIP;MLIP	54101786	+	-0.947414	0.130667	4.14918e-13	3195-50	GNLY	P22749	Granulysin	85685175	85698852	2	TRANS
cg23586970	2	NA	124260712	+	-1.0155	0.140057	4.14924e-13	3440-7	GZMA	P12544	Granzyme A	55102646	55110252	5	TRANS
cg20012024	1	F11R	160991549	-	0.855467	0.117986	4.14938e-13	9545-156	GZMK	P49863	Granzyme K	55024256	55034570	5	TRANS
cg21025153	1	CLCA2	86901291	-	-0.857906	0.118322	4.14953e-13	9545-156	GZMK	P49863	Granzyme K	55024256	55034570	5	TRANS
cg20098887	6	RAB32	146864520	+	0.751861	0.103697	4.14961e-13	3195-50	GNLY	P22749	Granulysin	85685175	85698852	2	TRANS
cg15892497	1	CD160	145715719	-	-0.919359	0.126798	4.14969e-13	3195-50	GNLY	P22749	Granulysin	85685175	85698852	2	TRANS
cg14287022	12	NA	19557343	-	1.08221	0.149259	4.15002e-13	2579-17	MMP9	P14780	Matrix metalloproteinase-9	46008908	46016561	20	TRANS
cg15199065	16	NA	68676555	+	0.773029	0.106617	4.1506e-13	3324-51	LY9	Q9HBG7	T-lymphocyte surface antigen Ly-9	160796074	160828261	1	TRANS
cg06967998	11	OPCML;OPCML	132527438	-	-1.2161	0.167726	4.15085e-13	9545-156	GZMK	P49863	Granzyme K	55024256	55034570	5	TRANS
cg10203699	22	MICALL1	38321228	+	-1.76445	0.243355	4.15153e-13	17210-2	TCL1A	P56279	T-cell leukemia/lymphoma protein 1A	95714196	95709947	14	TRANS
cg26366091	1	CHI3L2;CHI3L2	111770274	-	0.840163	0.115876	4.15201e-13	17210-2	TCL1A	P56279	T-cell leukemia/lymphoma protein 1A	95714196	95709947	14	TRANS
cg24015237	1	NA	25453323	-	-1.50556	0.207649	4.1523e-13	6485-59	IGLL1	P15814	Immunoglobulin lambda-like polypeptide 1	23580302	23573125	22	TRANS
cg22346073	2	CLASP1;CLASP1;CLASP1	122402890	+	-0.71662	0.0988373	4.1524e-13	5691-2	CRISPLD2	Q9H0B8	Cysteine-rich secretory protein LCCL domain-containing 2	84819985	84920768	16	TRANS
cg26161247	11	TUB	8061493	-	-1.33438	0.18404	4.15258e-13	3440-7	GZMA	P12544	Granzyme A	55102646	55110252	5	TRANS
cg08461692	17	MYH10	8481454	+	1.19774	0.165194	4.15293e-13	5339-49	S100A9	P06702	Protein S100-A9	153357854	153361023	1	TRANS
cg27176828	1	G0S2	209848550	+	0.560993	0.0773732	4.15307e-13	9545-156	GZMK	P49863	Granzyme K	55024256	55034570	5	TRANS
cg11271990	7	NA	65285831	+	-0.70346	0.0970227	4.15339e-13	5691-2	CRISPLD2	Q9H0B8	Cysteine-rich secretory protein LCCL domain-containing 2	84819985	84920768	16	TRANS
cg11918450	2	LTBP1;LTBP1;LTBP1;LTBP1;LTBP1	33359198	-	-0.650954	0.0897811	4.15358e-13	5691-2	CRISPLD2	Q9H0B8	Cysteine-rich secretory protein LCCL domain-containing 2	84819985	84920768	16	TRANS
cg19051445	7	NA	51436771	+	-1.17814	0.162493	4.15475e-13	3440-7	GZMA	P12544	Granzyme A	55102646	55110252	5	TRANS
cg10126022	16	NA	85242036	+	-1.25565	0.173184	4.15541e-13	9545-156	GZMK	P49863	Granzyme K	55024256	55034570	5	TRANS
cg12981757	4	NA	38719509	-	-1.20154	0.165721	4.15581e-13	3324-51	LY9	Q9HBG7	T-lymphocyte surface antigen Ly-9	160796074	160828261	1	TRANS
cg24933191	1	G0S2	209848479	+	0.618806	0.0853481	4.1559e-13	3195-50	GNLY	P22749	Granulysin	85685175	85698852	2	TRANS
cg06015140	9	KIAA1958;KIAA1958;KIAA1958	115318565	+	1.0436	0.143937	4.15598e-13	5339-49	S100A9	P06702	Protein S100-A9	153357854	153361023	1	TRANS
cg14943837	22	TBC1D10A;TBC1D10A	30704818	-	1.14115	0.157391	4.15602e-13	5339-49	S100A9	P06702	Protein S100-A9	153357854	153361023	1	TRANS
cg01929138	3	SLC9A9	143045937	-	0.97751	0.134822	4.15611e-13	9545-156	GZMK	P49863	Granzyme K	55024256	55034570	5	TRANS
cg13079721	14	ITPK1;ITPK1;ITPK1	93484190	-	-1.32582	0.182862	4.1565e-13	5339-49	S100A9	P06702	Protein S100-A9	153357854	153361023	1	TRANS
cg14209186	4	TMEM156	38980960	+	-1.18092	0.162878	4.15686e-13	4148-49	PAPPA	Q13219	Pappalysin-1	116153791	116402321	9	TRANS
cg15343797	11	NLRX1;PDZD3;NLRX1;PDZD3	119054672	+	-1.22909	0.169521	4.15696e-13	3195-50	GNLY	P22749	Granulysin	85685175	85698852	2	TRANS
cg03785432	8	ANK1	41656940	-	-0.821945	0.113367	4.15765e-13	5339-49	S100A9	P06702	Protein S100-A9	153357854	153361023	1	TRANS
cg10718619	12	RFX4;RFX4;RFX4;LOC100287944	106994914	+	-1.36072	0.187679	4.15904e-13	3195-50	GNLY	P22749	Granulysin	85685175	85698852	2	TRANS
cg16802888	1	SLC9C2	173546780	-	-0.829539	0.114415	4.15907e-13	3324-51	LY9	Q9HBG7	T-lymphocyte surface antigen Ly-9	160796074	160828261	1	TRANS
cg13668485	9	NA	138104409	-	-1.01004	0.13931	4.15988e-13	3195-50	GNLY	P22749	Granulysin	85685175	85698852	2	TRANS
cg10454572	1	NA	48222012	-	-1.18326	0.163203	4.16114e-13	3324-51	LY9	Q9HBG7	T-lymphocyte surface antigen Ly-9	160796074	160828261	1	TRANS
cg01951972	9	ZNF462;MIR548Q	109685580	+	-1.23141	0.169845	4.16116e-13	3440-7	GZMA	P12544	Granzyme A	55102646	55110252	5	TRANS
cg10184771	17	NA	62102410	-	0.719634	0.0992572	4.16157e-13	5339-49	S100A9	P06702	Protein S100-A9	153357854	153361023	1	TRANS
cg22846816	10	ARID5B;ARID5B	63808857	-	0.874043	0.120555	4.16205e-13	5339-49	S100A9	P06702	Protein S100-A9	153357854	153361023	1	TRANS
cg11358689	11	NTM;NTM;NTM;NTM;NTM;NTM;NTM	131781260	+	0.514907	0.0710201	4.16267e-13	9545-156	GZMK	P49863	Granzyme K	55024256	55034570	5	TRANS
cg12284669	6	NA	137910240	+	-1.03948	0.143373	4.16277e-13	3195-50	GNLY	P22749	Granulysin	85685175	85698852	2	TRANS
cg26681929	6	NA	145904860	+	-1.61245	0.222403	4.16326e-13	9545-156	GZMK	P49863	Granzyme K	55024256	55034570	5	TRANS
cg16676082	4	STOX2	184906435	+	-1.0351	0.142769	4.16337e-13	3324-51	LY9	Q9HBG7	T-lymphocyte surface antigen Ly-9	160796074	160828261	1	TRANS
cg02833739	13	DLEU1-AS1	51102958	-	-0.567632	0.0782925	4.16352e-13	5691-2	CRISPLD2	Q9H0B8	Cysteine-rich secretory protein LCCL domain-containing 2	84819985	84920768	16	TRANS
cg00311702	10	NA	89857116	+	-0.606664	0.0836764	4.16402e-13	2579-17	MMP9	P14780	Matrix metalloproteinase-9	46008908	46016561	20	TRANS
cg11170025	1	NA	205244444	-	1.26471	0.17444	4.16431e-13	5339-49	S100A9	P06702	Protein S100-A9	153357854	153361023	1	TRANS
cg09703136	4	NA	173995054	-	-1.06479	0.146866	4.16515e-13	3324-51	LY9	Q9HBG7	T-lymphocyte surface antigen Ly-9	160796074	160828261	1	TRANS
cg17888259	1	NA	179557662	-	-0.987647	0.136226	4.16534e-13	3195-50	GNLY	P22749	Granulysin	85685175	85698852	2	TRANS
cg23865980	10	ZMIZ1	80904376	+	-0.704212	0.0971319	4.16605e-13	5339-49	S100A9	P06702	Protein S100-A9	153357854	153361023	1	TRANS
cg14479709	8	NA	1249007	-	-1.22343	0.168747	4.16617e-13	9545-156	GZMK	P49863	Granzyme K	55024256	55034570	5	TRANS
cg13425391	8	NA	55382539	+	0.751026	0.103589	4.16658e-13	9545-156	GZMK	P49863	Granzyme K	55024256	55034570	5	TRANS
cg17117827	2	KCNJ3;KCNJ3;KCNJ3;KCNJ3	155554348	-	0.706828	0.0974935	4.1676e-13	9545-156	GZMK	P49863	Granzyme K	55024256	55034570	5	TRANS
cg18559683	18	LOXHD1;LOXHD1;LOXHD1	44135355	+	-1.64377	0.226727	4.16762e-13	3195-50	GNLY	P22749	Granulysin	85685175	85698852	2	TRANS
cg24641773	20	FKBP1A;FKBP1A	1374086	+	0.892583	0.123115	4.16787e-13	3440-7	GZMA	P12544	Granzyme A	55102646	55110252	5	TRANS
cg21165852	6	NA	151948765	+	-1.71159	0.236082	4.16802e-13	3440-7	GZMA	P12544	Granzyme A	55102646	55110252	5	TRANS
cg12158944	8	C8orf74	10537930	-	-1.28019	0.176579	4.16896e-13	3195-50	GNLY	P22749	Granulysin	85685175	85698852	2	TRANS
cg10063316	5	NA	88733713	+	-1.01022	0.139342	4.1702e-13	3195-50	GNLY	P22749	Granulysin	85685175	85698852	2	TRANS
cg12372041	17	NA	47465123	-	-0.976567	0.134701	4.17062e-13	3440-7	GZMA	P12544	Granzyme A	55102646	55110252	5	TRANS
cg07095908	2	NA	430882	+	0.844724	0.116515	4.17065e-13	3324-51	LY9	Q9HBG7	T-lymphocyte surface antigen Ly-9	160796074	160828261	1	TRANS
cg04663994	19	CEACAM16	45204358	-	-1.79815	0.248025	4.17169e-13	9545-156	GZMK	P49863	Granzyme K	55024256	55034570	5	TRANS
cg18589742	19	NFIX;NFIX	13133825	+	0.725538	0.100076	4.17219e-13	3440-7	GZMA	P12544	Granzyme A	55102646	55110252	5	TRANS
cg10369653	3	SCN5A;SCN5A;SCN5A;SCN5A;SCN5A;SCN5A	38679751	+	-1.05576	0.145626	4.17233e-13	9545-156	GZMK	P49863	Granzyme K	55024256	55034570	5	TRANS
cg05065948	4	NA	26275089	+	-0.810544	0.111802	4.17244e-13	2579-17	MMP9	P14780	Matrix metalloproteinase-9	46008908	46016561	20	TRANS
cg12439472	13	EPSTI1;EPSTI1	43565399	-	-0.420934	0.0580612	4.17299e-13	17460-51	MX1	P20591	Interferon-induced GTP-binding protein Mx1	41420020	41470071	21	TRANS
cg13912858	1	SORT1	109939840	-	0.869397	0.11992	4.1731e-13	3324-51	LY9	Q9HBG7	T-lymphocyte surface antigen Ly-9	160796074	160828261	1	TRANS
cg02187231	2	VAX2	71132993	-	0.826634	0.114021	4.17324e-13	3324-51	LY9	Q9HBG7	T-lymphocyte surface antigen Ly-9	160796074	160828261	1	TRANS
cg22070243	2	CYBRD1;CYBRD1	172378774	-	1.07597	0.148414	4.17355e-13	9545-156	GZMK	P49863	Granzyme K	55024256	55034570	5	TRANS
cg20464143	5	MYO10	16728219	-	-0.80686	0.111294	4.17385e-13	5339-49	S100A9	P06702	Protein S100-A9	153357854	153361023	1	TRANS
cg06334284	1	PPAP2B;PPAP2B;PPAP2B;PPAP2B	57044991	-	0.823691	0.113616	4.17388e-13	3195-50	GNLY	P22749	Granulysin	85685175	85698852	2	TRANS
cg08293240	2	LOC644838;LOC101927661;LOC102800447	67443370	+	-0.918944	0.126755	4.17422e-13	3440-7	GZMA	P12544	Granzyme A	55102646	55110252	5	TRANS
cg11290149	5	NA	6408492	-	-1.26692	0.174753	4.17502e-13	9545-156	GZMK	P49863	Granzyme K	55024256	55034570	5	TRANS
cg25179758	13	SPG20;SPG20;SPG20;SPG20	36918614	+	-0.650652	0.0897481	4.1751e-13	5339-49	S100A9	P06702	Protein S100-A9	153357854	153361023	1	TRANS
cg07837085	1	SLAMF7	160708990	-	0.698484	0.0963459	4.17518e-13	3505-6	LTA|LTB	P01374|Q06643	Lymphotoxin-alpha|Lymphotoxin-beta	31554192	31650629	6	TRANS
cg18406033	2	PAX3;PAX3;PAX3;PAX3;PAX3;PAX3;PAX3;PAX3	223159869	-	0.730202	0.100721	4.17629e-13	3195-50	GNLY	P22749	Granulysin	85685175	85698852	2	TRANS
cg07948968	16	SEPT12;SEPT12;LOC440335;LOC440335	4837946	+	-1.34983	0.18619	4.17679e-13	3195-50	GNLY	P22749	Granulysin	85685175	85698852	2	TRANS
cg22355050	2	NA	232531845	-	-1.02191	0.140959	4.17708e-13	5339-49	S100A9	P06702	Protein S100-A9	153357854	153361023	1	TRANS
cg00864867	12	PAWR	80085268	+	1.01618	0.140168	4.17719e-13	3195-50	GNLY	P22749	Granulysin	85685175	85698852	2	TRANS
cg24875709	3	NA	148029099	+	-1.00626	0.138801	4.17792e-13	3440-7	GZMA	P12544	Granzyme A	55102646	55110252	5	TRANS
cg01372811	16	NA	85970529	+	0.98518	0.135893	4.178e-13	5339-49	S100A9	P06702	Protein S100-A9	153357854	153361023	1	TRANS
cg14335767	8	ZHX1;ZHX1	124286570	-	-1.35783	0.187296	4.17836e-13	9545-156	GZMK	P49863	Granzyme K	55024256	55034570	5	TRANS
cg07974025	1	PRDM16;PRDM16	3150935	+	-1.0007	0.138035	4.17856e-13	3195-50	GNLY	P22749	Granulysin	85685175	85698852	2	TRANS
cg22371370	2	ASB18	237150873	+	-1.20646	0.166417	4.17858e-13	3440-7	GZMA	P12544	Granzyme A	55102646	55110252	5	TRANS
cg26620021	19	MIR641;AKT2	40788926	-	1.0223	0.141014	4.17915e-13	5339-49	S100A9	P06702	Protein S100-A9	153357854	153361023	1	TRANS
cg26218698	11	NA	67896080	+	0.792366	0.109298	4.17969e-13	3195-50	GNLY	P22749	Granulysin	85685175	85698852	2	TRANS
cg20428196	6	NA	75177198	+	-1.21388	0.16744	4.17974e-13	3440-7	GZMA	P12544	Granzyme A	55102646	55110252	5	TRANS
cg09604440	22	SYN3;SYN3;SYN3	32909536	+	-1.35716	0.187205	4.17993e-13	3195-50	GNLY	P22749	Granulysin	85685175	85698852	2	TRANS
cg21959907	3	ARIH2	48966445	-	-0.925898	0.127717	4.18068e-13	3440-7	GZMA	P12544	Granzyme A	55102646	55110252	5	TRANS
cg06341370	2	MIR548N;PLEKHA3	179345001	-	-1.38062	0.190442	4.18086e-13	3440-7	GZMA	P12544	Granzyme A	55102646	55110252	5	TRANS
cg19839049	4	NA	153913634	-	-1.54364	0.212929	4.18111e-13	9545-156	GZMK	P49863	Granzyme K	55024256	55034570	5	TRANS
cg15377518	2	ZEB2;ZEB2;ZEB2	145278113	+	0.825947	0.113931	4.18112e-13	3440-7	GZMA	P12544	Granzyme A	55102646	55110252	5	TRANS
cg04558924	22	PARVB;PARVB;PARVB;PARVB	44464853	-	0.955971	0.131866	4.18121e-13	9545-156	GZMK	P49863	Granzyme K	55024256	55034570	5	TRANS
cg09010699	3	NA	195171693	+	-0.612659	0.0845099	4.18141e-13	2579-17	MMP9	P14780	Matrix metalloproteinase-9	46008908	46016561	20	TRANS
cg12118465	2	EFHD1;EFHD1	233497649	-	0.985386	0.135924	4.18184e-13	3195-50	GNLY	P22749	Granulysin	85685175	85698852	2	TRANS
cg04232850	5	EMB	49726985	+	-0.633088	0.0873281	4.18187e-13	5339-49	S100A9	P06702	Protein S100-A9	153357854	153361023	1	TRANS
cg08686191	1	EIF4G3;EIF4G3;EIF4G3;EIF4G3	21310327	+	-0.992017	0.136839	4.18289e-13	4148-49	PAPPA	Q13219	Pappalysin-1	116153791	116402321	9	TRANS
cg26233719	20	CDH4;CDH4	60074340	-	-1.16728	0.161015	4.1835e-13	3440-7	GZMA	P12544	Granzyme A	55102646	55110252	5	TRANS
cg15855082	8	NA	38538363	+	-1.18664	0.163686	4.18368e-13	3324-51	LY9	Q9HBG7	T-lymphocyte surface antigen Ly-9	160796074	160828261	1	TRANS
cg08531687	5	GPR98;GPR98	89968232	+	-1.14008	0.157264	4.1846e-13	3440-7	GZMA	P12544	Granzyme A	55102646	55110252	5	TRANS
cg11294350	12	CHPT1	102090246	+	-0.132488	0.0182756	4.18467e-13	10818-36	SMPD1	P17405	Sphingomyelin phosphodiesterase	6390440	6394998	11	TRANS
cg03230364	18	NA	55681687	-	-0.849246	0.117146	4.18475e-13	9545-156	GZMK	P49863	Granzyme K	55024256	55034570	5	TRANS
cg06227763	18	NA	10447084	-	-1.27885	0.176407	4.18534e-13	3195-50	GNLY	P22749	Granulysin	85685175	85698852	2	TRANS
cg15335273	15	NA	57603845	-	-1.29604	0.178778	4.18535e-13	9015-1	PRG3	Q9Y2Y8	Proteoglycan 3	57381150	57376769	11	TRANS
cg00239353	16	IL32;IL32;IL32;IL32;IL32;IL32;IL32;IL32	3115133	+	-0.559819	0.0772227	4.18622e-13	3440-7	GZMA	P12544	Granzyme A	55102646	55110252	5	TRANS
cg17578108	20	NA	11215967	-	-1.32747	0.183114	4.18623e-13	3440-7	GZMA	P12544	Granzyme A	55102646	55110252	5	TRANS
cg05374654	11	GPR83	94134666	-	0.898691	0.123968	4.18677e-13	3195-50	GNLY	P22749	Granulysin	85685175	85698852	2	TRANS
cg08147448	14	RAD51B;RAD51B;RAD51B	68859590	+	-0.76917	0.106101	4.18679e-13	5339-49	S100A9	P06702	Protein S100-A9	153357854	153361023	1	TRANS
cg22531284	7	PLXNA4;PLXNA4	132104903	+	-1.10281	0.152126	4.18737e-13	9545-156	GZMK	P49863	Granzyme K	55024256	55034570	5	TRANS
cg07917177	20	MYT1	62811729	-	-1.56683	0.216133	4.18755e-13	3195-50	GNLY	P22749	Granulysin	85685175	85698852	2	TRANS
cg14191040	10	CYP2C9	96745681	-	-1.03501	0.142773	4.1878e-13	9545-156	GZMK	P49863	Granzyme K	55024256	55034570	5	TRANS
cg10977795	6	SYNJ2	158507753	+	0.817362	0.11275	4.18857e-13	9545-156	GZMK	P49863	Granzyme K	55024256	55034570	5	TRANS
cg13589463	14	WDR25;WDR25	100920326	+	-0.679877	0.0937849	4.1887e-13	5691-2	CRISPLD2	Q9H0B8	Cysteine-rich secretory protein LCCL domain-containing 2	84819985	84920768	16	TRANS
cg22311615	16	ZNF629	30798776	+	0.729259	0.100597	4.18898e-13	3440-7	GZMA	P12544	Granzyme A	55102646	55110252	5	TRANS
cg13512948	14	NA	53427431	+	-1.42075	0.195984	4.18907e-13	3440-7	GZMA	P12544	Granzyme A	55102646	55110252	5	TRANS
cg15485772	2	TMEM150A;TMEM150A;USP39	85831169	-	-0.72803	0.100428	4.18907e-13	5691-2	CRISPLD2	Q9H0B8	Cysteine-rich secretory protein LCCL domain-containing 2	84819985	84920768	16	TRANS
cg09280693	6	NA	147981137	+	-1.36287	0.188	4.18956e-13	3440-7	GZMA	P12544	Granzyme A	55102646	55110252	5	TRANS
cg23139704	12	DENND5B;DENND5B	31731717	+	-1.26076	0.173915	4.1897e-13	3440-7	GZMA	P12544	Granzyme A	55102646	55110252	5	TRANS
cg17304103	6	CASC15	22113460	-	-0.648082	0.0893994	4.18975e-13	5691-2	CRISPLD2	Q9H0B8	Cysteine-rich secretory protein LCCL domain-containing 2	84819985	84920768	16	TRANS
cg00858060	16	ADGRG3;ADGRG3	57703400	-	-1.216	0.167741	4.1899e-13	2579-17	MMP9	P14780	Matrix metalloproteinase-9	46008908	46016561	20	TRANS
cg15912148	17	FKBP10	39976558	+	-1.38216	0.190662	4.18994e-13	3195-50	GNLY	P22749	Granulysin	85685175	85698852	2	TRANS
cg13151171	3	MITF;MITF;MITF	69915189	-	-1.02854	0.141882	4.19036e-13	3195-50	GNLY	P22749	Granulysin	85685175	85698852	2	TRANS
cg14215312	1	TTC39A;TTC39A;TTC39A;TTC39A;TTC39A;TTC39A	51771370	+	-1.99708	0.275488	4.19085e-13	3195-50	GNLY	P22749	Granulysin	85685175	85698852	2	TRANS
cg09726569	2	NA	88606805	-	-0.975081	0.134508	4.19122e-13	3195-50	GNLY	P22749	Granulysin	85685175	85698852	2	CIS
cg12894649	20	BTBD3	11871396	-	0.464638	0.0640947	4.19127e-13	3324-51	LY9	Q9HBG7	T-lymphocyte surface antigen Ly-9	160796074	160828261	1	TRANS
cg12083893	10	NA	91111929	-	-1.05703	0.145813	4.19166e-13	3324-51	LY9	Q9HBG7	T-lymphocyte surface antigen Ly-9	160796074	160828261	1	TRANS
cg01586797	1	CNR2	24223252	-	0.629851	0.0868854	4.1919e-13	3195-50	GNLY	P22749	Granulysin	85685175	85698852	2	TRANS
cg00279790	1	NA	46914033	+	0.756337	0.104334	4.19192e-13	9545-156	GZMK	P49863	Granzyme K	55024256	55034570	5	TRANS
cg11629337	1	CEP350	180054686	+	-0.665709	0.0918319	4.192e-13	3440-7	GZMA	P12544	Granzyme A	55102646	55110252	5	TRANS
cg13804649	15	NA	31586131	+	-0.764342	0.105438	4.19296e-13	5691-2	CRISPLD2	Q9H0B8	Cysteine-rich secretory protein LCCL domain-containing 2	84819985	84920768	16	TRANS
cg04896437	1	NA	202076492	-	-1.84741	0.254845	4.19307e-13	9545-156	GZMK	P49863	Granzyme K	55024256	55034570	5	TRANS
cg15695082	14	NA	85904015	+	0.82509	0.113819	4.1939e-13	5339-49	S100A9	P06702	Protein S100-A9	153357854	153361023	1	TRANS
cg12636519	4	NA	10731746	+	-0.982824	0.135578	4.19438e-13	3440-7	GZMA	P12544	Granzyme A	55102646	55110252	5	TRANS
cg13670316	9	PCSK5	78507533	+	0.712365	0.0982691	4.1948e-13	3195-50	GNLY	P22749	Granulysin	85685175	85698852	2	TRANS
cg09654247	2	NA	200524002	-	0.790204	0.109007	4.19483e-13	3195-50	GNLY	P22749	Granulysin	85685175	85698852	2	TRANS
cg11123060	4	ANTXR2;ANTXR2;ANTXR2;ANTXR2	80928405	+	-0.731714	0.100938	4.19525e-13	5339-49	S100A9	P06702	Protein S100-A9	153357854	153361023	1	TRANS
cg07031236	10	ANAPC16;ANAPC16;ANAPC16;ANAPC16;ANAPC16;ANAPC16	73983766	-	1.03641	0.142971	4.19551e-13	3195-50	GNLY	P22749	Granulysin	85685175	85698852	2	TRANS
cg00181432	3	LSG1	194393818	+	-0.973585	0.134305	4.19612e-13	5339-49	S100A9	P06702	Protein S100-A9	153357854	153361023	1	TRANS
cg02863947	3	NR1I2;NR1I2	119499190	+	-0.720093	0.0993358	4.19613e-13	2579-17	MMP9	P14780	Matrix metalloproteinase-9	46008908	46016561	20	TRANS
cg08357285	12	RFX4;RFX4;RFX4;LOC100287944	107147780	+	-1.05136	0.145033	4.19629e-13	3324-51	LY9	Q9HBG7	T-lymphocyte surface antigen Ly-9	160796074	160828261	1	TRANS
cg05617678	15	NA	81468859	-	-1.15808	0.159757	4.19693e-13	3195-50	GNLY	P22749	Granulysin	85685175	85698852	2	TRANS
cg14480116	2	SPRED2;SPRED2	65594890	-	-0.63355	0.0873977	4.19712e-13	5691-2	CRISPLD2	Q9H0B8	Cysteine-rich secretory protein LCCL domain-containing 2	84819985	84920768	16	TRANS
cg19537558	5	ODZ2	167550996	-	-0.966651	0.133349	4.19716e-13	3195-50	GNLY	P22749	Granulysin	85685175	85698852	2	TRANS
cg17897796	7	DGKI	137459606	+	-1.11708	0.1541	4.1972e-13	3440-7	GZMA	P12544	Granzyme A	55102646	55110252	5	TRANS
cg19901685	1	NA	167399005	-	-0.943878	0.130207	4.1976e-13	3324-51	LY9	Q9HBG7	T-lymphocyte surface antigen Ly-9	160796074	160828261	1	CIS
cg27124318	13	STARD13;STARD13	33838773	+	-1.70733	0.235525	4.1978e-13	3440-7	GZMA	P12544	Granzyme A	55102646	55110252	5	TRANS
cg27059140	17	NA	47355215	+	-0.935708	0.129081	4.19798e-13	5339-49	S100A9	P06702	Protein S100-A9	153357854	153361023	1	TRANS
cg01440452	5	NA	139491579	-	0.796751	0.109912	4.1984e-13	9545-156	GZMK	P49863	Granzyme K	55024256	55034570	5	TRANS
cg21282837	1	PRKCZ;PRKCZ;PRKCZ	2104641	+	-0.897844	0.123858	4.19863e-13	3195-50	GNLY	P22749	Granulysin	85685175	85698852	2	TRANS
cg02052762	17	ANKFY1	4090525	+	-0.640457	0.0883513	4.19911e-13	2579-17	MMP9	P14780	Matrix metalloproteinase-9	46008908	46016561	20	TRANS
cg02912316	1	NA	32527924	+	-1.87458	0.258599	4.19917e-13	2579-17	MMP9	P14780	Matrix metalloproteinase-9	46008908	46016561	20	TRANS
cg20503770	7	ZNF398;ZNF398	148858508	-	-1.05012	0.144865	4.19941e-13	2579-17	MMP9	P14780	Matrix metalloproteinase-9	46008908	46016561	20	TRANS
cg06765730	3	FNDC3B;FNDC3B	171874327	-	-0.698858	0.0964079	4.19962e-13	2579-17	MMP9	P14780	Matrix metalloproteinase-9	46008908	46016561	20	TRANS
cg04674060	17	CHD3;CHD3;CHD3	7792063	+	0.96525	0.133157	4.19972e-13	5339-49	S100A9	P06702	Protein S100-A9	153357854	153361023	1	TRANS
cg25755791	5	TRIO	14290361	+	-1.22524	0.169023	4.19991e-13	3440-7	GZMA	P12544	Granzyme A	55102646	55110252	5	TRANS
cg16954385	7	NA	23246896	+	-0.611667	0.0843803	4.20063e-13	5691-2	CRISPLD2	Q9H0B8	Cysteine-rich secretory protein LCCL domain-containing 2	84819985	84920768	16	TRANS
cg13116811	6	NA	6735593	-	-1.28475	0.177234	4.20127e-13	3195-50	GNLY	P22749	Granulysin	85685175	85698852	2	TRANS
cg21422871	1	FGGY;FGGY	60196706	-	0.945079	0.130376	4.20293e-13	3440-7	GZMA	P12544	Granzyme A	55102646	55110252	5	TRANS
cg05084947	18	FHOD3;FHOD3;FHOD3	34099399	-	-1.06394	0.146773	4.20298e-13	3324-51	LY9	Q9HBG7	T-lymphocyte surface antigen Ly-9	160796074	160828261	1	TRANS
cg19466372	9	VAV2;VAV2	136856435	-	0.735782	0.101503	4.2035e-13	9545-156	GZMK	P49863	Granzyme K	55024256	55034570	5	TRANS
cg07556059	1	TMEM200B	29449513	+	0.970358	0.133864	4.20369e-13	9545-156	GZMK	P49863	Granzyme K	55024256	55034570	5	TRANS
cg11394547	9	NA	77763795	+	0.814111	0.11231	4.20448e-13	17210-2	TCL1A	P56279	T-cell leukemia/lymphoma protein 1A	95714196	95709947	14	TRANS
cg24683222	4	NA	41880440	+	1.02283	0.141104	4.20461e-13	9545-156	GZMK	P49863	Granzyme K	55024256	55034570	5	TRANS
cg09768930	15	PLA2G4D	42385941	+	-1.2242	0.168883	4.20512e-13	3440-7	GZMA	P12544	Granzyme A	55102646	55110252	5	TRANS
cg08474826	1	NA	1099630	+	-1.23531	0.170416	4.20516e-13	5728-60	FCRL1	Q96LA6	Fc receptor-like protein 1	157820120	157794403	1	TRANS
cg10898971	1	NASP;NASP;NASP	46076139	-	-1.11155	0.153343	4.20624e-13	3291-30	FCER2	P06734	Low affinity immunoglobulin epsilon Fc receptor	7702146	7688758	19	TRANS
cg08186362	20	HRH3	60794868	-	0.649203	0.0895608	4.20654e-13	3195-50	GNLY	P22749	Granulysin	85685175	85698852	2	TRANS
cg05298627	10	NA	120709587	+	-0.90496	0.124844	4.20741e-13	3195-50	GNLY	P22749	Granulysin	85685175	85698852	2	TRANS
cg12721009	3	NA	190067414	+	-1.02169	0.140948	4.20743e-13	3195-50	GNLY	P22749	Granulysin	85685175	85698852	2	TRANS
cg15755948	2	NA	240648616	+	-1.01814	0.140458	4.20764e-13	3324-51	LY9	Q9HBG7	T-lymphocyte surface antigen Ly-9	160796074	160828261	1	TRANS
cg11073381	17	ANKFN1	54305205	-	-1.13698	0.156853	4.20779e-13	9545-156	GZMK	P49863	Granzyme K	55024256	55034570	5	TRANS
cg09204851	2	SH3RF3	109919093	-	-1.28684	0.177528	4.2081e-13	9545-156	GZMK	P49863	Granzyme K	55024256	55034570	5	TRANS
cg16989867	7	KIAA1549;KIAA1549	138601935	+	-1.31413	0.181292	4.20813e-13	3440-7	GZMA	P12544	Granzyme A	55102646	55110252	5	TRANS
cg09046193	10	HELLS;HELLS;HELLS;HELLS;HELLS;HELLS;HELLS;HELLS;HELLS;HELLS	96351402	-	-0.636176	0.0877643	4.20827e-13	3440-7	GZMA	P12544	Granzyme A	55102646	55110252	5	TRANS
cg05917460	14	PAX9;PAX9	37126902	+	-0.795942	0.109805	4.20834e-13	9343-16	IL2RB	P14784	Interleukin-2 receptor subunit beta	37175054	37125843	22	TRANS
cg06929425	7	NA	84315906	+	-0.892838	0.123172	4.20851e-13	9545-156	GZMK	P49863	Granzyme K	55024256	55034570	5	TRANS
cg26334166	20	COL20A1	61950840	+	-1.26446	0.17444	4.20878e-13	3440-7	GZMA	P12544	Granzyme A	55102646	55110252	5	TRANS
cg19040750	1	CDK18;CDK18;CDK18	205483697	+	-1.34112	0.185017	4.20984e-13	9545-156	GZMK	P49863	Granzyme K	55024256	55034570	5	TRANS
cg01470330	3	ARHGEF26;ARHGEF26;ARHGEF26;ARHGEF26;ARHGEF26;ARHGEF26	153970918	-	0.591894	0.0816559	4.21e-13	3440-7	GZMA	P12544	Granzyme A	55102646	55110252	5	TRANS
cg15040252	14	SEC23A	39566447	-	0.849005	0.117127	4.21052e-13	5339-49	S100A9	P06702	Protein S100-A9	153357854	153361023	1	TRANS
cg04928005	3	THRB;THRB;THRB	24536812	+	0.3899	0.0537897	4.21108e-13	9545-156	GZMK	P49863	Granzyme K	55024256	55034570	5	TRANS
cg25795871	5	C5orf24;C5orf24;C5orf24	134181253	+	1.01456	0.139967	4.21129e-13	3195-50	GNLY	P22749	Granulysin	85685175	85698852	2	TRANS
cg22319618	22	NUP50;NUP50	45562946	+	-0.622578	0.0858895	4.21135e-13	2579-17	MMP9	P14780	Matrix metalloproteinase-9	46008908	46016561	20	TRANS
cg05471881	13	NA	65249710	+	-1.36829	0.188767	4.21137e-13	9545-156	GZMK	P49863	Granzyme K	55024256	55034570	5	TRANS
cg07469312	1	PRDM16;PRDM16	3123241	-	-1.19808	0.165285	4.21139e-13	3324-51	LY9	Q9HBG7	T-lymphocyte surface antigen Ly-9	160796074	160828261	1	TRANS
cg10544155	14	NA	92730807	-	0.939307	0.129585	4.21144e-13	3195-50	GNLY	P22749	Granulysin	85685175	85698852	2	TRANS
cg18179494	4	NA	148471995	+	-0.844565	0.116514	4.21145e-13	9545-156	GZMK	P49863	Granzyme K	55024256	55034570	5	TRANS
cg14915019	18	FHOD3;FHOD3;FHOD3	34336337	+	-1.66506	0.229708	4.21146e-13	9545-156	GZMK	P49863	Granzyme K	55024256	55034570	5	TRANS
cg04411390	11	NARS2;NARS2	78149737	+	1.04607	0.144314	4.2119e-13	3195-50	GNLY	P22749	Granulysin	85685175	85698852	2	TRANS
cg01614918	1	LGR6	202169779	-	-1.16383	0.16056	4.21213e-13	9545-156	GZMK	P49863	Granzyme K	55024256	55034570	5	TRANS
cg15011899	13	ARHGEF7;ARHGEF7;ARHGEF7;ARHGEF7;ARHGEF7	111854118	-	0.650851	0.0897906	4.21271e-13	3440-7	GZMA	P12544	Granzyme A	55102646	55110252	5	TRANS
cg14889690	10	DNAJC1	22232700	-	-0.671865	0.09269	4.21374e-13	5691-2	CRISPLD2	Q9H0B8	Cysteine-rich secretory protein LCCL domain-containing 2	84819985	84920768	16	TRANS
cg12237666	14	MEG3;MEG3;MEG3;MEG3;MEG3;MEG3;MEG3;MEG3;MEG3;MEG3;MEG3;MEG3;MEG3;MEG3;MEG3;MEG3	101303280	+	-0.99626	0.137444	4.21468e-13	3440-7	GZMA	P12544	Granzyme A	55102646	55110252	5	TRANS
cg09622642	6	STX7	132826570	-	-1.40667	0.194065	4.2148e-13	17210-2	TCL1A	P56279	T-cell leukemia/lymphoma protein 1A	95714196	95709947	14	TRANS
cg17068858	15	ARNT2	80757855	-	-1.37377	0.189525	4.21501e-13	9545-156	GZMK	P49863	Granzyme K	55024256	55034570	5	TRANS
cg21023952	5	PDE4D;PART1;PART1;PART1	59783035	-	-0.839611	0.115833	4.21564e-13	3440-7	GZMA	P12544	Granzyme A	55102646	55110252	5	CIS
cg10337975	7	RNF216;RNF216	5676855	+	-0.851444	0.117466	4.21564e-13	5339-49	S100A9	P06702	Protein S100-A9	153357854	153361023	1	TRANS
cg12737392	8	TRAPPC9;TRAPPC9	140945843	+	0.881693	0.121639	4.21576e-13	3195-50	GNLY	P22749	Granulysin	85685175	85698852	2	TRANS
cg26905261	8	ST18	53322619	+	-1.44879	0.199876	4.21612e-13	3440-7	GZMA	P12544	Granzyme A	55102646	55110252	5	TRANS
cg07366920	19	ZNF347;ZNF347;ZNF347	53662490	+	1.07869	0.148817	4.21648e-13	3195-50	GNLY	P22749	Granulysin	85685175	85698852	2	TRANS
cg05750856	3	NA	149225611	+	0.776936	0.107187	4.21696e-13	3440-7	GZMA	P12544	Granzyme A	55102646	55110252	5	TRANS
cg19691546	11	DGKZ;DGKZ;DGKZ;DGKZ;DGKZ;DGKZ	46368295	+	1.14513	0.157983	4.21702e-13	3195-50	GNLY	P22749	Granulysin	85685175	85698852	2	TRANS
cg27392990	4	SEPT11;SEPT11	77943181	+	-0.583991	0.0805683	4.21712e-13	2579-17	MMP9	P14780	Matrix metalloproteinase-9	46008908	46016561	20	TRANS
cg26246049	10	NA	30843592	-	-0.582898	0.0804176	4.21771e-13	5691-2	CRISPLD2	Q9H0B8	Cysteine-rich secretory protein LCCL domain-containing 2	84819985	84920768	16	TRANS
cg26265774	2	DYTN	207567308	-	-1.15561	0.15943	4.21782e-13	9545-156	GZMK	P49863	Granzyme K	55024256	55034570	5	TRANS
cg09289001	8	RRM2B;RRM2B;RRM2B;UBR5-AS1	103252525	-	-0.726676	0.100254	4.2183e-13	5339-49	S100A9	P06702	Protein S100-A9	153357854	153361023	1	TRANS
cg10242139	1	GPA33	167057943	-	-0.982078	0.13549	4.21853e-13	3195-50	GNLY	P22749	Granulysin	85685175	85698852	2	TRANS
cg10000830	10	PPAPDC1A	122216137	+	0.858961	0.118505	4.21948e-13	3195-50	GNLY	P22749	Granulysin	85685175	85698852	2	TRANS
cg04611670	1	MEGF6	3509766	-	-1.26582	0.174637	4.21993e-13	17210-2	TCL1A	P56279	T-cell leukemia/lymphoma protein 1A	95714196	95709947	14	TRANS
cg20169266	19	LILRB4;LILRB4;LILRB4;LILRB4;LILRB4	55176381	-	-1.4319	0.197549	4.22024e-13	3195-50	GNLY	P22749	Granulysin	85685175	85698852	2	TRANS
cg07622193	19	NA	42701920	+	0.946453	0.130576	4.22096e-13	9545-156	GZMK	P49863	Granzyme K	55024256	55034570	5	TRANS
cg03810172	5	NA	54871651	-	-1.25434	0.173053	4.22107e-13	9545-156	GZMK	P49863	Granzyme K	55024256	55034570	5	CIS
cg12250496	4	NA	62066787	+	0.60274	0.0831563	4.22114e-13	9545-156	GZMK	P49863	Granzyme K	55024256	55034570	5	TRANS
cg15387143	3	LIMD1	45708477	+	-1.35204	0.186533	4.22143e-13	3195-50	GNLY	P22749	Granulysin	85685175	85698852	2	TRANS
cg13984803	3	ACKR2	42859622	-	-1.22882	0.169534	4.22292e-13	9545-156	GZMK	P49863	Granzyme K	55024256	55034570	5	TRANS
cg17552380	20	NA	48208067	-	-1.1925	0.164524	4.22315e-13	9545-156	GZMK	P49863	Granzyme K	55024256	55034570	5	TRANS
cg12684820	1	NA	23917192	-	-1.2224	0.16865	4.22439e-13	3440-7	GZMA	P12544	Granzyme A	55102646	55110252	5	TRANS
cg05779334	5	NKD2;NKD2	1034076	-	-1.48819	0.205319	4.22481e-13	3440-7	GZMA	P12544	Granzyme A	55102646	55110252	5	TRANS
cg03955252	3	LOC101929337;LOC100505920	193965266	+	-0.616526	0.0850597	4.22484e-13	2579-17	MMP9	P14780	Matrix metalloproteinase-9	46008908	46016561	20	TRANS
cg22948672	15	ZNF710	90597964	-	1.21199	0.167213	4.22496e-13	3195-50	GNLY	P22749	Granulysin	85685175	85698852	2	TRANS
cg15897845	1	PCNXL2	233249314	+	0.646523	0.0891984	4.225e-13	9545-156	GZMK	P49863	Granzyme K	55024256	55034570	5	TRANS
cg09805405	6	PKIB;PKIB;PKIB	122931154	-	1.05488	0.145539	4.22647e-13	3195-50	GNLY	P22749	Granulysin	85685175	85698852	2	TRANS
cg09473613	1	HMGCL;HMGCL	24152604	-	-0.825775	0.11393	4.22723e-13	3440-7	GZMA	P12544	Granzyme A	55102646	55110252	5	TRANS
cg25232018	21	LOC101927869	25695067	-	-1.06009	0.146258	4.22727e-13	9545-156	GZMK	P49863	Granzyme K	55024256	55034570	5	TRANS
cg24621437	10	SORCS1;SORCS1	108924560	-	0.47761	0.0658949	4.22798e-13	3195-50	GNLY	P22749	Granulysin	85685175	85698852	2	TRANS
cg21263566	1	NA	95561502	+	-0.605506	0.0835406	4.22823e-13	2579-17	MMP9	P14780	Matrix metalloproteinase-9	46008908	46016561	20	TRANS
cg18112787	19	NA	18168639	-	-1.43886	0.198517	4.22868e-13	2579-17	MMP9	P14780	Matrix metalloproteinase-9	46008908	46016561	20	TRANS
cg26913344	4	NA	185872829	+	-1.29419	0.178558	4.22895e-13	5339-49	S100A9	P06702	Protein S100-A9	153357854	153361023	1	TRANS
cg14893919	17	CCL18	34394147	-	-0.823559	0.113625	4.22922e-13	3195-50	GNLY	P22749	Granulysin	85685175	85698852	2	TRANS
cg20450058	13	COL4A2	111152708	-	-1.07819	0.148757	4.22978e-13	3440-7	GZMA	P12544	Granzyme A	55102646	55110252	5	TRANS
cg14553053	8	NA	144625381	+	-0.858867	0.118497	4.22979e-13	2579-17	MMP9	P14780	Matrix metalloproteinase-9	46008908	46016561	20	TRANS
cg13077562	8	PNOC	28174455	-	-1.87226	0.258315	4.23021e-13	9545-156	GZMK	P49863	Granzyme K	55024256	55034570	5	TRANS
cg15696906	13	TRPC4;TRPC4;TRPC4;TRPC4;TRPC4;TRPC4	38444134	+	0.760879	0.104978	4.23038e-13	3324-51	LY9	Q9HBG7	T-lymphocyte surface antigen Ly-9	160796074	160828261	1	TRANS
cg04103200	5	NA	171931001	-	-1.16496	0.160729	4.23067e-13	3440-7	GZMA	P12544	Granzyme A	55102646	55110252	5	TRANS
cg17882584	3	NA	42067316	-	0.712989	0.0983714	4.23184e-13	9545-156	GZMK	P49863	Granzyme K	55024256	55034570	5	TRANS
cg08459368	11	SCGB2A1	61974948	-	-1.39648	0.192674	4.23199e-13	3440-7	GZMA	P12544	Granzyme A	55102646	55110252	5	TRANS
cg16060428	14	PLEKHD1	69995041	+	-1.23439	0.17031	4.23207e-13	3195-50	GNLY	P22749	Granulysin	85685175	85698852	2	TRANS
cg18941817	14	CDKL1	50864369	-	-0.779748	0.107583	4.23273e-13	5691-2	CRISPLD2	Q9H0B8	Cysteine-rich secretory protein LCCL domain-containing 2	84819985	84920768	16	TRANS
cg14987354	14	NA	84558093	-	-0.97192	0.134097	4.23343e-13	3195-50	GNLY	P22749	Granulysin	85685175	85698852	2	TRANS
cg11538718	2	NA	20560455	-	-0.734821	0.101384	4.23354e-13	5691-2	CRISPLD2	Q9H0B8	Cysteine-rich secretory protein LCCL domain-containing 2	84819985	84920768	16	TRANS
cg02402217	15	NOX5;NOX5;NOX5;NOX5;NOX5;MIR548H4	69336136	-	-0.878191	0.121165	4.23368e-13	5339-49	S100A9	P06702	Protein S100-A9	153357854	153361023	1	TRANS
cg09205920	6	NA	29521506	+	0.65232	0.0900017	4.23376e-13	3195-50	GNLY	P22749	Granulysin	85685175	85698852	2	TRANS
cg14241454	17	MYO1D	30851049	-	-0.779196	0.107507	4.23391e-13	9545-156	GZMK	P49863	Granzyme K	55024256	55034570	5	TRANS
cg15155922	21	NA	37501939	-	-0.59094	0.0815329	4.23396e-13	5339-49	S100A9	P06702	Protein S100-A9	153357854	153361023	1	TRANS
cg10882476	6	ADGRF4	47669434	+	-0.872103	0.120326	4.23405e-13	9545-156	GZMK	P49863	Granzyme K	55024256	55034570	5	TRANS
cg18340416	6	TNXB;TNXB	32010178	+	-1.17497	0.162113	4.23439e-13	9545-156	GZMK	P49863	Granzyme K	55024256	55034570	5	TRANS
cg12818241	7	NA	576170	-	-1.17886	0.162651	4.23503e-13	3440-7	GZMA	P12544	Granzyme A	55102646	55110252	5	TRANS
cg22628833	3	AGTR1;AGTR1;AGTR1;AGTR1;AGTR1	148456123	-	0.816547	0.112661	4.23515e-13	5339-49	S100A9	P06702	Protein S100-A9	153357854	153361023	1	TRANS
cg15653209	8	RHOBTB2;RHOBTB2	22852095	+	-1.27226	0.175537	4.23558e-13	3440-7	GZMA	P12544	Granzyme A	55102646	55110252	5	TRANS
cg08170787	1	RUSC1;C1orf104;RUSC1	155290535	+	0.813779	0.11228	4.23607e-13	9545-156	GZMK	P49863	Granzyme K	55024256	55034570	5	TRANS
cg06800893	9	NA	21450987	+	-1.23474	0.170361	4.23662e-13	3440-7	GZMA	P12544	Granzyme A	55102646	55110252	5	TRANS
cg26823505	6	CLPS	35765589	+	-1.04041	0.143549	4.2367e-13	9545-156	GZMK	P49863	Granzyme K	55024256	55034570	5	TRANS
cg10607847	1	NA	199277650	+	-0.71656	0.0988665	4.2376e-13	3440-7	GZMA	P12544	Granzyme A	55102646	55110252	5	TRANS
cg22924958	10	CPXM2	125617328	+	-1.3551	0.186969	4.23836e-13	3440-7	GZMA	P12544	Granzyme A	55102646	55110252	5	TRANS
cg25444084	20	LINC00687	11852131	-	-1.03603	0.142946	4.239e-13	9545-156	GZMK	P49863	Granzyme K	55024256	55034570	5	TRANS
cg21115040	3	EFCC1	128727444	-	-1.15745	0.159698	4.23902e-13	3440-7	GZMA	P12544	Granzyme A	55102646	55110252	5	TRANS
cg15438734	10	C10orf11;C10orf11;C10orf11	77811027	+	0.859254	0.118556	4.23995e-13	5339-49	S100A9	P06702	Protein S100-A9	153357854	153361023	1	TRANS
cg08339748	14	NA	106322986	+	-1.04806	0.144607	4.24047e-13	5728-60	FCRL1	Q96LA6	Fc receptor-like protein 1	157820120	157794403	1	TRANS
cg11540855	3	VGLL4;VGLL4;VGLL4;VGLL4;VGLL4;VGLL4;VGLL4;VGLL4	11643500	+	-1.20167	0.165802	4.24116e-13	5728-60	FCRL1	Q96LA6	Fc receptor-like protein 1	157820120	157794403	1	TRANS
cg02172637	5	ZNF608	124041159	-	-1.19678	0.165129	4.24356e-13	3440-7	GZMA	P12544	Granzyme A	55102646	55110252	5	TRANS
cg04037984	5	NA	174039821	+	-1.52045	0.209789	4.24381e-13	3440-7	GZMA	P12544	Granzyme A	55102646	55110252	5	TRANS
cg13872046	3	NA	24029156	-	-0.778274	0.107384	4.2439e-13	5339-49	S100A9	P06702	Protein S100-A9	153357854	153361023	1	TRANS
cg03552706	7	NA	156782838	+	-1.41405	0.195107	4.24421e-13	3195-50	GNLY	P22749	Granulysin	85685175	85698852	2	TRANS
cg24501728	1	CHRM3-AS2;CHRM3	239880853	+	0.769593	0.106187	4.24444e-13	5728-60	FCRL1	Q96LA6	Fc receptor-like protein 1	157820120	157794403	1	TRANS
cg01245155	2	PARD3B;PARD3B;PARD3B	205919517	-	-1.18499	0.163502	4.2445e-13	3440-7	GZMA	P12544	Granzyme A	55102646	55110252	5	TRANS
cg20336921	6	NA	81317999	+	0.962496	0.132803	4.24464e-13	5339-49	S100A9	P06702	Protein S100-A9	153357854	153361023	1	TRANS
cg05279757	9	LINGO2	29213781	-	0.659568	0.0910065	4.24586e-13	3324-51	LY9	Q9HBG7	T-lymphocyte surface antigen Ly-9	160796074	160828261	1	TRANS
cg19796981	22	IL17REL	50438501	-	0.723274	0.0997965	4.24587e-13	3440-7	GZMA	P12544	Granzyme A	55102646	55110252	5	TRANS
cg27171156	2	DYSF;DYSF;DYSF;DYSF;DYSF;DYSF;DYSF;DYSF;DYSF;DYSF;DYSF;DYSF;DYSF;DYSF	71698651	+	-1.05348	0.145358	4.246e-13	3440-7	GZMA	P12544	Granzyme A	55102646	55110252	5	TRANS
cg11756387	1	PTP4A2;PTP4A2	32401244	-	-0.756616	0.104397	4.24647e-13	3440-7	GZMA	P12544	Granzyme A	55102646	55110252	5	TRANS
cg04176813	6	NA	37017355	-	-1.24887	0.172319	4.24656e-13	3440-7	GZMA	P12544	Granzyme A	55102646	55110252	5	TRANS
cg02342895	2	NA	113649294	+	-0.820287	0.113183	4.24694e-13	2579-17	MMP9	P14780	Matrix metalloproteinase-9	46008908	46016561	20	TRANS
cg21882416	10	NA	112117365	-	-0.823661	0.113649	4.24715e-13	3324-51	LY9	Q9HBG7	T-lymphocyte surface antigen Ly-9	160796074	160828261	1	TRANS
cg01358199	6	TMEM63B;MRPL14	44094360	-	0.908676	0.125379	4.24737e-13	5728-60	FCRL1	Q96LA6	Fc receptor-like protein 1	157820120	157794403	1	TRANS
cg17806401	8	LYN;LYN	56791649	+	1.01208	0.139647	4.24757e-13	9545-156	GZMK	P49863	Granzyme K	55024256	55034570	5	TRANS
cg12372610	1	NA	211694647	-	-0.924936	0.127623	4.24772e-13	3324-51	LY9	Q9HBG7	T-lymphocyte surface antigen Ly-9	160796074	160828261	1	TRANS
cg13534071	2	FOSL2	28632319	+	0.912215	0.125867	4.24773e-13	5728-60	FCRL1	Q96LA6	Fc receptor-like protein 1	157820120	157794403	1	TRANS
cg08719869	9	PTPRD;PTPRD	8857486	-	0.663004	0.0914817	4.24853e-13	3440-7	GZMA	P12544	Granzyme A	55102646	55110252	5	TRANS
cg12321040	16	ZC3H7A	11862854	+	0.645345	0.0890453	4.24889e-13	9545-156	GZMK	P49863	Granzyme K	55024256	55034570	5	TRANS
cg25389087	18	MBP;MBP	74824413	+	0.642548	0.0886594	4.24923e-13	3440-7	GZMA	P12544	Granzyme A	55102646	55110252	5	TRANS
cg10376814	1	MORN1	2310230	-	-1.19741	0.16522	4.24941e-13	3440-7	GZMA	P12544	Granzyme A	55102646	55110252	5	TRANS
cg04747060	2	NA	208049155	+	-1.05596	0.145703	4.24954e-13	3195-50	GNLY	P22749	Granulysin	85685175	85698852	2	TRANS
cg03677056	17	SLFN12L	33817217	+	-0.917983	0.126664	4.24958e-13	5339-49	S100A9	P06702	Protein S100-A9	153357854	153361023	1	TRANS
cg03331238	5	NA	176329724	-	-0.754467	0.104102	4.24979e-13	5691-2	CRISPLD2	Q9H0B8	Cysteine-rich secretory protein LCCL domain-containing 2	84819985	84920768	16	TRANS
cg15857477	1	NA	224690961	+	-0.767955	0.105964	4.25098e-13	5339-49	S100A9	P06702	Protein S100-A9	153357854	153361023	1	TRANS
cg07502657	3	LRRIQ4	169538657	-	-1.11423	0.153744	4.25146e-13	9545-156	GZMK	P49863	Granzyme K	55024256	55034570	5	TRANS
cg26022214	5	EBF1;EBF1;EBF1	158521965	-	1.00424	0.138568	4.25198e-13	3195-50	GNLY	P22749	Granulysin	85685175	85698852	2	TRANS
cg26814703	13	NA	31019673	-	-0.858725	0.118489	4.25223e-13	5339-49	S100A9	P06702	Protein S100-A9	153357854	153361023	1	TRANS
cg02628840	21	COL18A1	46860579	-	-1.28792	0.177711	4.25254e-13	3440-7	GZMA	P12544	Granzyme A	55102646	55110252	5	TRANS
cg13810195	4	TET2-AS1	106227800	+	-0.827283	0.114151	4.25277e-13	9545-156	GZMK	P49863	Granzyme K	55024256	55034570	5	TRANS
cg02585040	10	DLG5	79589260	-	-1.13296	0.156329	4.25327e-13	9545-156	GZMK	P49863	Granzyme K	55024256	55034570	5	TRANS
cg24465155	6	MLIP-IT1	53866653	-	-1.27467	0.175884	4.25351e-13	3324-51	LY9	Q9HBG7	T-lymphocyte surface antigen Ly-9	160796074	160828261	1	TRANS
cg04635869	6	GFOD1;GFOD1	13434157	-	0.767377	0.105886	4.25377e-13	3195-50	GNLY	P22749	Granulysin	85685175	85698852	2	TRANS
cg06308633	15	NA	68230639	-	0.739966	0.102104	4.25421e-13	9545-156	GZMK	P49863	Granzyme K	55024256	55034570	5	TRANS
cg18353028	8	CYP7B1	65669513	+	-0.899496	0.124116	4.25421e-13	3440-7	GZMA	P12544	Granzyme A	55102646	55110252	5	TRANS
cg09972286	12	PIK3C2G;PIK3C2G;PIK3C2G	18581635	+	-1.08196	0.149293	4.25471e-13	3440-7	GZMA	P12544	Granzyme A	55102646	55110252	5	TRANS
cg00797554	6	AHI1;AHI1;AHI1	135627987	+	0.716982	0.0989326	4.2554e-13	3195-50	GNLY	P22749	Granulysin	85685175	85698852	2	TRANS
cg25885803	11	MADD;MADD;NR1H3;MADD;MADD;MADD;MADD;MADD;MADD;NR1H3;NR1H3;MADD;MADD	47290281	-	-0.883719	0.12194	4.25647e-13	5339-49	S100A9	P06702	Protein S100-A9	153357854	153361023	1	TRANS
cg09456448	2	POLR1B;POLR1B;POLR1B;POLR1B;POLR1B;POLR1B;POLR1B	113298950	-	0.782169	0.107928	4.25691e-13	3195-50	GNLY	P22749	Granulysin	85685175	85698852	2	TRANS
cg25773344	12	LRIG3;LRIG3;LRIG3	59314175	+	0.78305	0.10805	4.25692e-13	9545-156	GZMK	P49863	Granzyme K	55024256	55034570	5	TRANS
cg13967424	8	NA	81180599	-	-1.0811	0.149176	4.25773e-13	9545-156	GZMK	P49863	Granzyme K	55024256	55034570	5	TRANS
cg04811932	17	SMYD4;RPA1	1734451	-	-1.49503	0.206294	4.25793e-13	4148-49	PAPPA	Q13219	Pappalysin-1	116153791	116402321	9	TRANS
cg14479451	1	ROR1;ROR1	64495289	-	-1.17632	0.162316	4.25808e-13	3195-50	GNLY	P22749	Granulysin	85685175	85698852	2	TRANS
cg05816398	7	NA	104623427	-	-1.23933	0.171011	4.2582e-13	3291-30	FCER2	P06734	Low affinity immunoglobulin epsilon Fc receptor	7702146	7688758	19	TRANS
cg05850884	6	TRIM26	30174845	-	-1.0405	0.143574	4.25825e-13	5339-49	S100A9	P06702	Protein S100-A9	153357854	153361023	1	TRANS
cg04712122	14	BCL11B;BCL11B	99655747	+	0.679791	0.093802	4.25829e-13	5339-49	S100A9	P06702	Protein S100-A9	153357854	153361023	1	TRANS
cg06118375	17	NA	13265729	+	-0.877407	0.12107	4.25846e-13	3324-51	LY9	Q9HBG7	T-lymphocyte surface antigen Ly-9	160796074	160828261	1	TRANS
cg14510812	12	SLC6A15;SLC6A15;SLC6A15	85306797	+	0.980773	0.135334	4.2589e-13	9545-156	GZMK	P49863	Granzyme K	55024256	55034570	5	TRANS
cg18587674	3	UBE2E1;UBE2E1;UBE2E1	23919329	+	-0.779327	0.107537	4.25896e-13	5339-49	S100A9	P06702	Protein S100-A9	153357854	153361023	1	TRANS
cg17492574	6	NA	159488631	-	-0.809116	0.111648	4.25933e-13	5339-49	S100A9	P06702	Protein S100-A9	153357854	153361023	1	TRANS
cg01204911	5	ARHGAP26;ARHGAP26	142187317	-	-1.11418	0.153743	4.25946e-13	5339-49	S100A9	P06702	Protein S100-A9	153357854	153361023	1	TRANS
cg16393899	6	LYRM4;LYRM4	5136301	-	-0.624593	0.0861859	4.25959e-13	5339-49	S100A9	P06702	Protein S100-A9	153357854	153361023	1	TRANS
cg01964045	1	NA	110357186	+	-1.63792	0.226012	4.25985e-13	4148-49	PAPPA	Q13219	Pappalysin-1	116153791	116402321	9	TRANS
cg05214462	6	BLOC1S5-TXNDC5	7996936	-	-0.958214	0.132221	4.25989e-13	5691-2	CRISPLD2	Q9H0B8	Cysteine-rich secretory protein LCCL domain-containing 2	84819985	84920768	16	TRANS
cg01226748	12	PXMP2	133277966	-	-0.957072	0.132064	4.26003e-13	5691-2	CRISPLD2	Q9H0B8	Cysteine-rich secretory protein LCCL domain-containing 2	84819985	84920768	16	TRANS
cg11131532	20	KCNB1	48099323	+	0.9155	0.126328	4.26036e-13	9545-156	GZMK	P49863	Granzyme K	55024256	55034570	5	TRANS
cg25729534	14	NA	105309894	-	0.96086	0.132587	4.26115e-13	3195-50	GNLY	P22749	Granulysin	85685175	85698852	2	TRANS
cg13589108	1	FAM5B;FAM5B	177140680	+	0.839839	0.115888	4.26151e-13	9545-156	GZMK	P49863	Granzyme K	55024256	55034570	5	TRANS
cg16496526	20	WFDC10A;WFDC9	44258267	+	0.91689	0.12652	4.26174e-13	9545-156	GZMK	P49863	Granzyme K	55024256	55034570	5	TRANS
cg03312427	1	C1orf95	226778381	-	-1.17457	0.162077	4.26178e-13	3195-50	GNLY	P22749	Granulysin	85685175	85698852	2	TRANS
cg13936783	22	HORMAD2	30483261	+	-0.920303	0.126991	4.26186e-13	2579-17	MMP9	P14780	Matrix metalloproteinase-9	46008908	46016561	20	TRANS
cg02423105	20	CDH26;CDH26	58586819	-	-0.687298	0.0948394	4.26203e-13	9545-156	GZMK	P49863	Granzyme K	55024256	55034570	5	TRANS
cg07929642	16	ANKRD11	89390685	-	-0.82168	0.113383	4.26267e-13	3195-50	GNLY	P22749	Granulysin	85685175	85698852	2	TRANS
cg06694560	2	SH3BP4	235881590	+	-1.52317	0.210182	4.26299e-13	9545-156	GZMK	P49863	Granzyme K	55024256	55034570	5	TRANS
cg14795855	16	TVP23A;TVP23A	10912499	-	1.17102	0.161588	4.26335e-13	9545-156	GZMK	P49863	Granzyme K	55024256	55034570	5	TRANS
cg16571137	6	BACH2;BACH2	90998241	+	0.808071	0.111505	4.26342e-13	9545-156	GZMK	P49863	Granzyme K	55024256	55034570	5	TRANS
cg05381232	12	ETV6	11817685	-	-1.46596	0.202287	4.26408e-13	5691-2	CRISPLD2	Q9H0B8	Cysteine-rich secretory protein LCCL domain-containing 2	84819985	84920768	16	TRANS
cg02250200	2	ANKRD44-IT1;ANKRD44;ANKRD44	198165061	-	0.99321	0.137053	4.26425e-13	5339-49	S100A9	P06702	Protein S100-A9	153357854	153361023	1	TRANS
cg25932761	12	CUX2	111760976	-	-1.72882	0.23856	4.2645e-13	3195-50	GNLY	P22749	Granulysin	85685175	85698852	2	TRANS
cg19364538	13	NBEA	36042394	-	-1.46745	0.202493	4.26453e-13	3440-7	GZMA	P12544	Granzyme A	55102646	55110252	5	TRANS
cg10986421	10	ITPRIP;ITPRIP;ITPRIP;LOC101927472	106084458	-	0.804094	0.110958	4.2654e-13	3195-50	GNLY	P22749	Granulysin	85685175	85698852	2	TRANS
cg00121346	18	CEP192	13070566	-	-0.805577	0.111163	4.26653e-13	5691-2	CRISPLD2	Q9H0B8	Cysteine-rich secretory protein LCCL domain-containing 2	84819985	84920768	16	TRANS
cg07359215	16	NA	66907117	+	-1.4579	0.201178	4.26685e-13	9545-156	GZMK	P49863	Granzyme K	55024256	55034570	5	TRANS
cg24241655	10	ZRANB1	126638483	+	-1.05981	0.146245	4.26764e-13	2579-17	MMP9	P14780	Matrix metalloproteinase-9	46008908	46016561	20	TRANS
cg17035547	2	EPAS1	46560834	+	-1.49565	0.206388	4.26767e-13	9545-156	GZMK	P49863	Granzyme K	55024256	55034570	5	TRANS
cg15983601	7	FAM188B;INMT-FAM188B	30835060	-	-1.58398	0.218577	4.26807e-13	6485-59	IGLL1	P15814	Immunoglobulin lambda-like polypeptide 1	23580302	23573125	22	TRANS
cg09505444	2	NA	232244311	+	-1.1186	0.154358	4.26814e-13	3440-7	GZMA	P12544	Granzyme A	55102646	55110252	5	TRANS
cg27168131	21	PDE9A;PDE9A;PDE9A;PDE9A;PDE9A;PDE9A;PDE9A;PDE9A;PDE9A;PDE9A;PDE9A;PDE9A;PDE9A;PDE9A;PDE9A;PDE9A;PDE9A;PDE9A;PDE9A;PDE9A	44088823	-	-1.44128	0.198886	4.26829e-13	5728-60	FCRL1	Q96LA6	Fc receptor-like protein 1	157820120	157794403	1	TRANS
cg03548857	19	FFAR2	35940174	-	-0.755316	0.104228	4.26917e-13	5339-49	S100A9	P06702	Protein S100-A9	153357854	153361023	1	TRANS
cg20365170	14	MYH7	23905970	+	-1.43298	0.197742	4.26924e-13	9545-156	GZMK	P49863	Granzyme K	55024256	55034570	5	TRANS
cg05746985	18	NA	45703599	-	-1.26358	0.174365	4.26993e-13	3324-51	LY9	Q9HBG7	T-lymphocyte surface antigen Ly-9	160796074	160828261	1	TRANS
cg19861842	8	RHOBTB2;RHOBTB2;RHOBTB2	22855745	-	-1.17101	0.161592	4.27002e-13	5728-60	FCRL1	Q96LA6	Fc receptor-like protein 1	157820120	157794403	1	TRANS
cg15207619	13	CAB39L;CAB39L;CAB39L	49975643	-	0.740448	0.102177	4.27039e-13	3440-7	GZMA	P12544	Granzyme A	55102646	55110252	5	TRANS
cg03153304	14	GPHN;GPHN	66976169	+	0.874345	0.120654	4.27067e-13	3195-50	GNLY	P22749	Granulysin	85685175	85698852	2	TRANS
cg24692812	11	NA	95416047	-	-0.904711	0.124845	4.27112e-13	9545-156	GZMK	P49863	Granzyme K	55024256	55034570	5	TRANS
cg00242394	10	ABCC2	101609948	-	-0.772938	0.106661	4.27162e-13	5339-49	S100A9	P06702	Protein S100-A9	153357854	153361023	1	TRANS
cg09959223	4	GPM6A;GPM6A;GPM6A;GPM6A;GPM6A;GPM6A	176564512	-	-1.31086	0.180892	4.27174e-13	3195-50	GNLY	P22749	Granulysin	85685175	85698852	2	TRANS
cg26586719	16	NA	54555550	-	-0.944188	0.130293	4.27192e-13	9545-156	GZMK	P49863	Granzyme K	55024256	55034570	5	TRANS
cg22281657	17	ERN1	62197507	+	-1.03528	0.142863	4.2723e-13	3195-50	GNLY	P22749	Granulysin	85685175	85698852	2	TRANS
cg13662778	4	FGG;FGG;FGG;FGG	155533883	-	-0.995307	0.137347	4.27265e-13	3195-50	GNLY	P22749	Granulysin	85685175	85698852	2	TRANS
cg11544308	1	LINC01135;LINC01135;LINC01135	59320324	-	0.75497	0.104182	4.27298e-13	3195-50	GNLY	P22749	Granulysin	85685175	85698852	2	TRANS
cg25094126	12	NTF3	5541253	-	1.00259	0.138353	4.27378e-13	3195-50	GNLY	P22749	Granulysin	85685175	85698852	2	TRANS
cg04964428	4	NA	55618746	+	-0.601014	0.0829375	4.27391e-13	2579-17	MMP9	P14780	Matrix metalloproteinase-9	46008908	46016561	20	TRANS
cg01199224	14	NA	95146114	-	-1.18628	0.163702	4.27425e-13	3324-51	LY9	Q9HBG7	T-lymphocyte surface antigen Ly-9	160796074	160828261	1	TRANS
cg06830659	16	CDH8	62070746	-	0.938893	0.129564	4.27441e-13	3440-7	GZMA	P12544	Granzyme A	55102646	55110252	5	TRANS
cg01676238	6	UTRN	144781796	-	0.679347	0.0937474	4.27473e-13	5691-2	CRISPLD2	Q9H0B8	Cysteine-rich secretory protein LCCL domain-containing 2	84819985	84920768	16	TRANS
cg01242422	1	ZBTB18;ZBTB18;ZBTB18	244215387	+	0.915359	0.126316	4.27492e-13	3440-7	GZMA	P12544	Granzyme A	55102646	55110252	5	TRANS
cg10712827	2	KLHL29	23672004	-	-1.25025	0.17253	4.27504e-13	9545-156	GZMK	P49863	Granzyme K	55024256	55034570	5	TRANS
cg14550751	6	NA	2460333	-	-0.968349	0.133629	4.27581e-13	9545-156	GZMK	P49863	Granzyme K	55024256	55034570	5	TRANS
cg16663033	1	KIAA1026;KIAA1026;KIAA1026;KIAA1026;KIAA1026	15272108	+	-1.5758	0.217456	4.27644e-13	3195-50	GNLY	P22749	Granulysin	85685175	85698852	2	TRANS
cg13510461	17	NA	41792052	-	-0.925208	0.127676	4.27662e-13	5339-49	S100A9	P06702	Protein S100-A9	153357854	153361023	1	TRANS
cg19712262	18	L3MBTL4	6241626	-	-1.0183	0.140523	4.27676e-13	9545-156	GZMK	P49863	Granzyme K	55024256	55034570	5	TRANS
cg18786944	5	MAST4;MAST4;MAST4	65954503	+	-1.63382	0.225463	4.27704e-13	3440-7	GZMA	P12544	Granzyme A	55102646	55110252	5	TRANS
cg16087015	2	HEATR5B	37267004	-	-0.562586	0.0776359	4.2777e-13	5691-2	CRISPLD2	Q9H0B8	Cysteine-rich secretory protein LCCL domain-containing 2	84819985	84920768	16	TRANS
cg08456236	1	NA	204100147	+	-1.37316	0.189493	4.27792e-13	3195-50	GNLY	P22749	Granulysin	85685175	85698852	2	TRANS
cg08064161	1	ZBTB17;ZBTB17;ZBTB17;ZBTB17	16284457	+	-0.790303	0.109061	4.27796e-13	5339-49	S100A9	P06702	Protein S100-A9	153357854	153361023	1	TRANS
cg14381994	8	NA	144262769	-	-1.51862	0.209568	4.27864e-13	5728-60	FCRL1	Q96LA6	Fc receptor-like protein 1	157820120	157794403	1	TRANS
cg16354423	19	NA	33781539	-	-0.790412	0.109076	4.27876e-13	5691-2	CRISPLD2	Q9H0B8	Cysteine-rich secretory protein LCCL domain-containing 2	84819985	84920768	16	TRANS
cg09727935	6	LINC00577	105388471	-	1.40793	0.194293	4.27882e-13	3195-50	GNLY	P22749	Granulysin	85685175	85698852	2	TRANS
cg27082486	16	NA	24621928	+	1.25121	0.172666	4.27883e-13	3440-7	GZMA	P12544	Granzyme A	55102646	55110252	5	TRANS
cg07803452	10	NA	104216159	+	-1.16517	0.160792	4.27898e-13	2579-17	MMP9	P14780	Matrix metalloproteinase-9	46008908	46016561	20	TRANS
cg12802677	15	PSTPIP1	77288844	+	0.7179	0.0990694	4.27902e-13	5728-60	FCRL1	Q96LA6	Fc receptor-like protein 1	157820120	157794403	1	TRANS
cg07479337	16	KIFC3;KIFC3;KIFC3	57822386	-	-1.29575	0.178812	4.27909e-13	3440-7	GZMA	P12544	Granzyme A	55102646	55110252	5	TRANS
cg02920782	3	FOXP1;FOXP1;FOXP1;FOXP1;FOXP1	71585958	-	-1.10917	0.153064	4.27915e-13	9545-156	GZMK	P49863	Granzyme K	55024256	55034570	5	TRANS
cg03305634	17	TBC1D16	77975090	+	-1.20723	0.166597	4.27935e-13	9545-156	GZMK	P49863	Granzyme K	55024256	55034570	5	TRANS
cg00084577	16	SNORA30;SRCAP	30721139	-	-0.7691	0.106135	4.27993e-13	5691-2	CRISPLD2	Q9H0B8	Cysteine-rich secretory protein LCCL domain-containing 2	84819985	84920768	16	TRANS
cg06997767	8	TRPS1	116430558	+	-0.810403	0.111835	4.28e-13	5339-49	S100A9	P06702	Protein S100-A9	153357854	153361023	1	TRANS
cg06416895	1	PLEKHA6	204232535	-	-1.20243	0.165935	4.28074e-13	3195-50	GNLY	P22749	Granulysin	85685175	85698852	2	TRANS
cg21077321	11	HSD17B12	43780652	-	0.695442	0.0959711	4.28096e-13	3195-50	GNLY	P22749	Granulysin	85685175	85698852	2	TRANS
cg05348084	14	MIR376B;MIR300;MIR376A1	101506819	+	-1.56016	0.215303	4.28136e-13	3440-7	GZMA	P12544	Granzyme A	55102646	55110252	5	TRANS
cg15919165	2	NA	11530611	+	-0.874893	0.120736	4.28178e-13	3195-50	GNLY	P22749	Granulysin	85685175	85698852	2	TRANS
cg23523937	20	EDEM2;EDEM2;EDEM2	33736089	-	-0.586087	0.0808804	4.28182e-13	5339-49	S100A9	P06702	Protein S100-A9	153357854	153361023	1	TRANS
cg25793521	4	UCP1	141489963	+	0.708339	0.0977515	4.28247e-13	3195-50	GNLY	P22749	Granulysin	85685175	85698852	2	TRANS
cg00806385	22	OSBP2;OSBP2;OSBP2;OSBP2;OSBP2	31221952	+	-1.49637	0.206501	4.28337e-13	3195-50	GNLY	P22749	Granulysin	85685175	85698852	2	TRANS
cg16875632	6	MBOAT1;MBOAT1	20174468	-	-0.675544	0.0932262	4.28349e-13	5339-49	S100A9	P06702	Protein S100-A9	153357854	153361023	1	TRANS
cg03482521	8	ZHX2	123869426	-	-1.08985	0.150401	4.28362e-13	5339-49	S100A9	P06702	Protein S100-A9	153357854	153361023	1	TRANS
cg01060323	1	RPS6KA1	26865643	-	-0.986223	0.136101	4.28387e-13	5339-49	S100A9	P06702	Protein S100-A9	153357854	153361023	1	TRANS
cg10891781	20	NA	46727124	+	-1.31195	0.181052	4.284e-13	3440-7	GZMA	P12544	Granzyme A	55102646	55110252	5	TRANS
cg11386403	1	NA	113526539	-	-0.612715	0.0845562	4.28478e-13	5339-49	S100A9	P06702	Protein S100-A9	153357854	153361023	1	TRANS
cg04219544	17	KRT24	38860042	-	-1.08527	0.14977	4.28502e-13	9545-156	GZMK	P49863	Granzyme K	55024256	55034570	5	TRANS
cg09799980	12	CCND2	4398618	-	0.764273	0.105472	4.28522e-13	9545-156	GZMK	P49863	Granzyme K	55024256	55034570	5	TRANS
cg04217016	1	NA	201305661	-	-1.17653	0.162365	4.28555e-13	3195-50	GNLY	P22749	Granulysin	85685175	85698852	2	TRANS
cg19517201	20	NA	44614700	-	-1.68198	0.232118	4.28572e-13	3195-50	GNLY	P22749	Granulysin	85685175	85698852	2	TRANS
cg08842253	15	NA	56084407	+	-1.14465	0.157965	4.28573e-13	3324-51	LY9	Q9HBG7	T-lymphocyte surface antigen Ly-9	160796074	160828261	1	TRANS
cg20627585	7	KIAA1147	141363242	+	-0.826633	0.114078	4.28584e-13	5339-49	S100A9	P06702	Protein S100-A9	153357854	153361023	1	TRANS
cg01446605	19	TYROBP;TYROBP;TYROBP;TYROBP;TYROBP;TYROBP;TYROBP;TYROBP;TYROBP;TYROBP	36398148	-	-0.861811	0.118933	4.28613e-13	9545-156	GZMK	P49863	Granzyme K	55024256	55034570	5	TRANS
cg14673189	1	PRDM16;PRDM16	3346002	+	-1.2295	0.169675	4.28655e-13	3324-51	LY9	Q9HBG7	T-lymphocyte surface antigen Ly-9	160796074	160828261	1	TRANS
cg18439665	17	SRCIN1	36744631	+	1.17176	0.161707	4.28661e-13	3195-50	GNLY	P22749	Granulysin	85685175	85698852	2	TRANS
cg16324829	4	NA	129475200	-	0.888164	0.12257	4.28713e-13	3195-50	GNLY	P22749	Granulysin	85685175	85698852	2	TRANS
cg27079540	12	ITGB7;ITGB7	53594161	-	-1.21019	0.16701	4.28719e-13	9545-156	GZMK	P49863	Granzyme K	55024256	55034570	5	TRANS
cg11179487	8	NA	8418933	-	-1.23701	0.170712	4.28812e-13	3195-50	GNLY	P22749	Granulysin	85685175	85698852	2	TRANS
cg10743858	5	SLIT3;SLIT3	168218017	-	-0.896102	0.123666	4.28825e-13	5691-2	CRISPLD2	Q9H0B8	Cysteine-rich secretory protein LCCL domain-containing 2	84819985	84920768	16	TRANS
cg09373136	17	TCAM1	61933544	+	-1.10697	0.152768	4.28835e-13	3440-7	GZMA	P12544	Granzyme A	55102646	55110252	5	TRANS
cg21415304	17	CDR2L	72988125	-	-1.05835	0.146058	4.2884e-13	3324-51	LY9	Q9HBG7	T-lymphocyte surface antigen Ly-9	160796074	160828261	1	TRANS
cg27379245	10	LHPP;LHPP	126246428	+	-1.32637	0.183046	4.28886e-13	3195-50	GNLY	P22749	Granulysin	85685175	85698852	2	TRANS
cg18254858	6	STXBP5-AS1	147197949	+	0.658733	0.0909086	4.28918e-13	3195-50	GNLY	P22749	Granulysin	85685175	85698852	2	TRANS
cg21577814	5	HEXB;HEXB	73981814	-	0.812866	0.11218	4.2894e-13	3195-50	GNLY	P22749	Granulysin	85685175	85698852	2	TRANS
cg12592635	3	RBMS3;RBMS3;RBMS3	29322474	+	1.06786	0.14737	4.28946e-13	3195-50	GNLY	P22749	Granulysin	85685175	85698852	2	TRANS
cg09558738	9	NA	80811373	-	-1.10253	0.152155	4.28948e-13	6485-59	IGLL1	P15814	Immunoglobulin lambda-like polypeptide 1	23580302	23573125	22	TRANS
cg14435144	17	SDK2	71529741	+	-0.84562	0.1167	4.28962e-13	3324-51	LY9	Q9HBG7	T-lymphocyte surface antigen Ly-9	160796074	160828261	1	TRANS
cg18239753	6	KHDRBS2;KHDRBS2	62995963	+	0.591793	0.0816706	4.2897e-13	3324-51	LY9	Q9HBG7	T-lymphocyte surface antigen Ly-9	160796074	160828261	1	TRANS
cg16774755	16	NA	86421946	-	-1.30287	0.179803	4.28973e-13	3195-50	GNLY	P22749	Granulysin	85685175	85698852	2	TRANS
cg16437908	2	NA	85640810	-	0.765606	0.105658	4.28983e-13	3195-50	GNLY	P22749	Granulysin	85685175	85698852	2	CIS
cg03810451	5	ADGRV1;ADGRV1	90086869	+	-1.04495	0.144209	4.28985e-13	3440-7	GZMA	P12544	Granzyme A	55102646	55110252	5	TRANS
cg24972369	14	NA	63654012	-	-1.02611	0.141609	4.29021e-13	3195-50	GNLY	P22749	Granulysin	85685175	85698852	2	TRANS
cg17663860	14	NA	54584802	-	-0.858142	0.118429	4.29033e-13	9545-156	GZMK	P49863	Granzyme K	55024256	55034570	5	TRANS
cg08214423	11	NA	32354958	-	0.812984	0.112197	4.29071e-13	9545-156	GZMK	P49863	Granzyme K	55024256	55034570	5	TRANS
cg02432502	1	NA	212325756	-	-0.673017	0.0928804	4.29072e-13	2579-17	MMP9	P14780	Matrix metalloproteinase-9	46008908	46016561	20	TRANS
cg26933403	7	NA	90870104	-	-0.635458	0.0876971	4.29082e-13	5339-49	S100A9	P06702	Protein S100-A9	153357854	153361023	1	TRANS
cg19913678	6	NA	82331445	+	0.829516	0.114478	4.29101e-13	5339-49	S100A9	P06702	Protein S100-A9	153357854	153361023	1	TRANS
cg16930467	17	PRKCA	64804374	+	0.839863	0.115906	4.29103e-13	3440-7	GZMA	P12544	Granzyme A	55102646	55110252	5	TRANS
cg11459149	2	NA	60581381	+	0.844501	0.116547	4.29168e-13	5339-49	S100A9	P06702	Protein S100-A9	153357854	153361023	1	TRANS
cg01403504	18	NA	60118020	-	-0.710565	0.0980629	4.29206e-13	5339-49	S100A9	P06702	Protein S100-A9	153357854	153361023	1	TRANS
cg07830128	22	CSDC2	41965204	+	-1.36214	0.187985	4.29329e-13	9545-156	GZMK	P49863	Granzyme K	55024256	55034570	5	TRANS
cg02902882	16	NA	798345	+	-1.35957	0.187632	4.2934e-13	3195-50	GNLY	P22749	Granulysin	85685175	85698852	2	TRANS
cg14285266	2	NA	99374920	-	-0.770542	0.106341	4.29379e-13	5339-49	S100A9	P06702	Protein S100-A9	153357854	153361023	1	TRANS
cg10022788	19	GNA15	3136019	+	0.754688	0.104153	4.29405e-13	3440-7	GZMA	P12544	Granzyme A	55102646	55110252	5	TRANS
cg19390086	19	NA	7720584	+	-0.792876	0.109423	4.29407e-13	5339-49	S100A9	P06702	Protein S100-A9	153357854	153361023	1	TRANS
cg06627717	17	NA	80240045	-	-1.28527	0.177379	4.29515e-13	3195-50	GNLY	P22749	Granulysin	85685175	85698852	2	TRANS
cg20395464	1	NA	100998577	+	-0.847106	0.116908	4.29571e-13	2579-17	MMP9	P14780	Matrix metalloproteinase-9	46008908	46016561	20	TRANS
cg03850588	16	CBFB;CBFB	67075173	+	-1.34133	0.185116	4.29631e-13	9015-1	PRG3	Q9Y2Y8	Proteoglycan 3	57381150	57376769	11	TRANS
cg19958309	3	NA	195638936	-	-1.1457	0.158117	4.29642e-13	2579-17	MMP9	P14780	Matrix metalloproteinase-9	46008908	46016561	20	TRANS
cg14143752	11	STIM1	3915742	-	0.760374	0.104939	4.29653e-13	3440-7	GZMA	P12544	Granzyme A	55102646	55110252	5	TRANS
cg25168021	20	TMC2	2601096	-	-0.841312	0.116109	4.29671e-13	3440-7	GZMA	P12544	Granzyme A	55102646	55110252	5	TRANS
cg05355094	7	NA	3215352	+	-1.45365	0.200618	4.29718e-13	3195-50	GNLY	P22749	Granulysin	85685175	85698852	2	TRANS
cg24350360	1	EPHX1	225997662	+	0.982857	0.135644	4.29739e-13	3440-7	GZMA	P12544	Granzyme A	55102646	55110252	5	TRANS
cg22920765	3	NA	112847357	-	-1.36553	0.188457	4.29753e-13	3440-7	GZMA	P12544	Granzyme A	55102646	55110252	5	TRANS
cg10937973	2	CLASP1;CLASP1;CLASP1	122313888	-	-1.54001	0.212538	4.29826e-13	3195-50	GNLY	P22749	Granulysin	85685175	85698852	2	TRANS
cg04902894	15	ADAMTSL3;ADAMTSL3	84384720	-	-1.27138	0.175465	4.29987e-13	9545-156	GZMK	P49863	Granzyme K	55024256	55034570	5	TRANS
cg02815729	2	NA	192071523	-	0.913594	0.126087	4.30063e-13	2579-17	MMP9	P14780	Matrix metalloproteinase-9	46008908	46016561	20	TRANS
cg20686403	22	NA	38438206	-	-0.822269	0.113484	4.30238e-13	2579-17	MMP9	P14780	Matrix metalloproteinase-9	46008908	46016561	20	TRANS
cg08625777	4	GSTCD;GSTCD	106635339	-	0.765779	0.105687	4.30238e-13	3440-7	GZMA	P12544	Granzyme A	55102646	55110252	5	TRANS
cg01613077	20	RASSF2;RASSF2	4764277	-	-1.17396	0.162022	4.30265e-13	4148-49	PAPPA	Q13219	Pappalysin-1	116153791	116402321	9	TRANS
cg19375767	1	ARID1A;ARID1A	27048589	+	-1.58006	0.21807	4.30327e-13	9015-1	PRG3	Q9Y2Y8	Proteoglycan 3	57381150	57376769	11	TRANS
cg02568479	1	NA	95141800	+	-1.28109	0.176807	4.30333e-13	3195-50	GNLY	P22749	Granulysin	85685175	85698852	2	TRANS
cg00747046	4	MAML3	140827608	+	-0.755415	0.104258	4.30413e-13	3440-7	GZMA	P12544	Granzyme A	55102646	55110252	5	TRANS
cg07488872	2	NA	16955374	+	-1.12282	0.154966	4.30478e-13	9545-156	GZMK	P49863	Granzyme K	55024256	55034570	5	TRANS
cg02947427	1	HSD11B1;HSD11B1;HSD11B1	209897658	-	0.832491	0.114896	4.30491e-13	5339-49	S100A9	P06702	Protein S100-A9	153357854	153361023	1	TRANS
cg10094994	2	HDAC4	240162323	+	0.816127	0.112637	4.30497e-13	9545-156	GZMK	P49863	Granzyme K	55024256	55034570	5	TRANS
cg13546001	1	LINC01031	193307238	+	-0.969156	0.133758	4.30537e-13	3440-7	GZMA	P12544	Granzyme A	55102646	55110252	5	TRANS
cg15361231	1	GLRX2;GLRX2;GLRX2	193075191	+	-0.662499	0.0914348	4.30568e-13	5691-2	CRISPLD2	Q9H0B8	Cysteine-rich secretory protein LCCL domain-containing 2	84819985	84920768	16	TRANS
cg08901581	7	CACNA2D1	81662170	-	-1.13271	0.156331	4.30576e-13	9545-156	GZMK	P49863	Granzyme K	55024256	55034570	5	TRANS
cg26912029	20	DSN1;DSN1;DSN1;DSN1;DSN1;DSN1;DSN1;DSN1;DSN1;DSN1	35386550	-	-0.766182	0.105745	4.30629e-13	5339-49	S100A9	P06702	Protein S100-A9	153357854	153361023	1	TRANS
cg18532548	12	ANO6;ANO6;ANO6	45613561	+	-0.756781	0.104447	4.30653e-13	5691-2	CRISPLD2	Q9H0B8	Cysteine-rich secretory protein LCCL domain-containing 2	84819985	84920768	16	TRANS
cg05590570	6	ZC3H12D	149789879	+	-1.08058	0.149137	4.30679e-13	17210-2	TCL1A	P56279	T-cell leukemia/lymphoma protein 1A	95714196	95709947	14	TRANS
cg07453440	18	NA	11948154	+	0.573323	0.0791278	4.30749e-13	3440-7	GZMA	P12544	Granzyme A	55102646	55110252	5	TRANS
cg03211552	2	DTNB;DTNB;DTNB;DTNB;DTNB;DTNB;DTNB;DTNB;DTNB	25873029	-	-0.63221	0.0872554	4.30791e-13	2579-17	MMP9	P14780	Matrix metalloproteinase-9	46008908	46016561	20	TRANS
cg05352803	1	DCST2;DCST2	154998876	+	-1.38908	0.191716	4.30835e-13	9545-156	GZMK	P49863	Granzyme K	55024256	55034570	5	TRANS
cg07548791	16	NA	86012053	-	-0.9411	0.129887	4.30842e-13	5339-49	S100A9	P06702	Protein S100-A9	153357854	153361023	1	TRANS
cg16833883	7	WBSCR28;WBSCR28	73279335	-	-1.58993	0.219437	4.30864e-13	9545-156	GZMK	P49863	Granzyme K	55024256	55034570	5	TRANS
cg07620918	3	NA	10983606	-	-1.25329	0.172976	4.30932e-13	9545-156	GZMK	P49863	Granzyme K	55024256	55034570	5	TRANS
cg02388586	11	CD3E	118182374	+	0.897119	0.123818	4.31008e-13	5339-49	S100A9	P06702	Protein S100-A9	153357854	153361023	1	TRANS
cg09122679	2	NA	46897833	+	-0.942412	0.13007	4.31026e-13	3195-50	GNLY	P22749	Granulysin	85685175	85698852	2	TRANS
cg16077599	1	NA	221067782	+	0.720504	0.0994426	4.3108e-13	3195-50	GNLY	P22749	Granulysin	85685175	85698852	2	TRANS
cg13033964	9	COL5A1;COL5A1	137634551	-	-1.44021	0.198775	4.3109e-13	9545-156	GZMK	P49863	Granzyme K	55024256	55034570	5	TRANS
cg03990033	1	CD34;CD34	208084030	+	0.638986	0.0881916	4.31101e-13	3440-7	GZMA	P12544	Granzyme A	55102646	55110252	5	TRANS
cg17006136	4	SORBS2;SORBS2;SORBS2;SORBS2;SORBS2;SORBS2;SORBS2;SORBS2	186559412	-	0.732277	0.101068	4.3115e-13	3195-50	GNLY	P22749	Granulysin	85685175	85698852	2	TRANS
cg14606234	3	ZMAT3;ZMAT3	178738100	+	0.743979	0.102683	4.31177e-13	3195-50	GNLY	P22749	Granulysin	85685175	85698852	2	TRANS
cg25026529	1	BARHL2	91183051	-	0.786559	0.10856	4.3118e-13	3440-7	GZMA	P12544	Granzyme A	55102646	55110252	5	TRANS
cg25472296	10	DOCK1	129076569	+	-0.702793	0.0969986	4.3119e-13	5691-2	CRISPLD2	Q9H0B8	Cysteine-rich secretory protein LCCL domain-containing 2	84819985	84920768	16	TRANS
cg21351479	2	NA	109644931	+	1.53309	0.211595	4.31257e-13	3195-50	GNLY	P22749	Granulysin	85685175	85698852	2	TRANS
cg13212049	6	NA	13993031	+	-1.3861	0.191309	4.31312e-13	9545-156	GZMK	P49863	Granzyme K	55024256	55034570	5	TRANS
cg19840811	10	ZMIZ1-AS1;ZMIZ1-AS1;ZMIZ1-AS1	80764672	+	-1.14983	0.1587	4.31312e-13	3324-51	LY9	Q9HBG7	T-lymphocyte surface antigen Ly-9	160796074	160828261	1	TRANS
cg09065202	10	NA	115033141	-	-1.04733	0.144552	4.31317e-13	5339-49	S100A9	P06702	Protein S100-A9	153357854	153361023	1	TRANS
cg08712932	6	EYA4;EYA4;EYA4	133562463	+	0.623375	0.0860381	4.31357e-13	9545-156	GZMK	P49863	Granzyme K	55024256	55034570	5	TRANS
cg22299923	22	NA	43130550	+	-1.59102	0.219593	4.31456e-13	9545-156	GZMK	P49863	Granzyme K	55024256	55034570	5	TRANS
cg09568899	19	OPA3;OPA3	46067596	+	1.25663	0.173441	4.3147e-13	9545-156	GZMK	P49863	Granzyme K	55024256	55034570	5	TRANS
cg14426421	2	ACVR2A;ACVR2A;ACVR2A	148601237	+	0.949322	0.131026	4.31505e-13	3195-50	GNLY	P22749	Granulysin	85685175	85698852	2	TRANS
cg18451817	5	NA	2132336	+	-1.66655	0.230018	4.31552e-13	3195-50	GNLY	P22749	Granulysin	85685175	85698852	2	TRANS
cg06725641	2	HECW2	197347708	-	-1.2697	0.175245	4.31588e-13	3324-51	LY9	Q9HBG7	T-lymphocyte surface antigen Ly-9	160796074	160828261	1	TRANS
cg05781785	11	NA	110979422	+	-1.21954	0.168323	4.31616e-13	3324-51	LY9	Q9HBG7	T-lymphocyte surface antigen Ly-9	160796074	160828261	1	TRANS
cg00454132	8	MAL2	120220416	-	0.615727	0.0849836	4.3165e-13	3324-51	LY9	Q9HBG7	T-lymphocyte surface antigen Ly-9	160796074	160828261	1	TRANS
cg11498219	1	NA	210050231	-	-0.869739	0.120043	4.31694e-13	3440-7	GZMA	P12544	Granzyme A	55102646	55110252	5	TRANS
cg14730137	16	CBFA2T3	89043510	-	0.845771	0.116735	4.31706e-13	9545-156	GZMK	P49863	Granzyme K	55024256	55034570	5	TRANS
cg14110304	16	KIAA0513;KIAA0513;KIAA0513	85089949	+	-0.695878	0.0960466	4.31751e-13	5339-49	S100A9	P06702	Protein S100-A9	153357854	153361023	1	TRANS
cg12152284	17	CALCOCO2;CALCOCO2;CALCOCO2;CALCOCO2;CALCOCO2	46913401	+	-1.23962	0.171095	4.31764e-13	3195-50	GNLY	P22749	Granulysin	85685175	85698852	2	TRANS
cg02628704	8	NA	104253229	+	-1.17213	0.161781	4.318e-13	3324-51	LY9	Q9HBG7	T-lymphocyte surface antigen Ly-9	160796074	160828261	1	TRANS
cg17582254	7	NA	87951666	+	-0.694915	0.0959139	4.31809e-13	2579-17	MMP9	P14780	Matrix metalloproteinase-9	46008908	46016561	20	TRANS
cg00592245	7	NRF1;NRF1;NRF1;NRF1	129360579	+	-0.629751	0.0869199	4.31846e-13	5691-2	CRISPLD2	Q9H0B8	Cysteine-rich secretory protein LCCL domain-containing 2	84819985	84920768	16	TRANS
cg18523689	3	ZBTB38	141144812	+	-0.996314	0.137514	4.3189e-13	5691-2	CRISPLD2	Q9H0B8	Cysteine-rich secretory protein LCCL domain-containing 2	84819985	84920768	16	TRANS
cg15278699	10	PWWP2B;PWWP2B	134209347	-	-1.15798	0.159829	4.32127e-13	5339-49	S100A9	P06702	Protein S100-A9	153357854	153361023	1	TRANS
cg21184074	15	LOC101929439;C15orf27	76473995	+	-0.912578	0.125958	4.32136e-13	9545-156	GZMK	P49863	Granzyme K	55024256	55034570	5	TRANS
cg27090087	6	TINAG	54172378	-	-1.1971	0.165229	4.32143e-13	3440-7	GZMA	P12544	Granzyme A	55102646	55110252	5	TRANS
cg08880699	5	NA	179891146	+	-1.07656	0.148592	4.3217e-13	3440-7	GZMA	P12544	Granzyme A	55102646	55110252	5	TRANS
cg01178680	15	ISLR2;ISLR2;ISLR2;ISLR2	74425552	+	0.703684	0.0971258	4.32178e-13	3195-50	GNLY	P22749	Granulysin	85685175	85698852	2	TRANS
cg17200410	17	GGT6;GGT6;GGT6;GGT6;GGT6	4464518	-	-0.809914	0.111789	4.32296e-13	2579-17	MMP9	P14780	Matrix metalloproteinase-9	46008908	46016561	20	TRANS
cg05855058	18	NA	57736576	+	-0.914186	0.126181	4.32297e-13	3440-7	GZMA	P12544	Granzyme A	55102646	55110252	5	TRANS
cg05586784	4	NA	84101816	-	-0.750932	0.103648	4.3233e-13	5339-49	S100A9	P06702	Protein S100-A9	153357854	153361023	1	TRANS
cg17484671	1	NA	31158158	-	0.708295	0.0977629	4.32343e-13	3195-50	GNLY	P22749	Granulysin	85685175	85698852	2	TRANS
cg15249341	12	NA	68405565	+	-0.978333	0.135035	4.32349e-13	3440-7	GZMA	P12544	Granzyme A	55102646	55110252	5	TRANS
cg06538345	19	RPL13AP5;SNORD33;SNORD35A;SNORD34;RPL13A;SNORD32A	49993186	-	-0.985444	0.136017	4.32369e-13	3324-51	LY9	Q9HBG7	T-lymphocyte surface antigen Ly-9	160796074	160828261	1	TRANS
cg02462837	8	FAM167A	11322452	+	-0.899372	0.124137	4.32388e-13	2579-17	MMP9	P14780	Matrix metalloproteinase-9	46008908	46016561	20	TRANS
cg26530485	1	LUZP1;LUZP1	23496304	+	0.642955	0.0887444	4.32389e-13	3324-51	LY9	Q9HBG7	T-lymphocyte surface antigen Ly-9	160796074	160828261	1	TRANS
cg00474049	19	NA	52097276	-	0.691525	0.0954484	4.32397e-13	9545-156	GZMK	P49863	Granzyme K	55024256	55034570	5	TRANS
cg23852520	10	SORCS1;SORCS1;SORCS1;SORCS1;SORCS1;SORCS1	108460499	-	-1.04794	0.144644	4.32401e-13	3440-7	GZMA	P12544	Granzyme A	55102646	55110252	5	TRANS
cg20353334	6	RBM24;RBM24;RBM24	17290079	-	-1.15521	0.15945	4.32442e-13	9545-156	GZMK	P49863	Granzyme K	55024256	55034570	5	TRANS
cg19811994	3	RASSF1;RASSF1;RASSF1;RASSF1	50373641	-	-0.887691	0.122525	4.32476e-13	3324-51	LY9	Q9HBG7	T-lymphocyte surface antigen Ly-9	160796074	160828261	1	TRANS
cg11559612	3	ITIH4;ITIH4	52855093	+	-1.34303	0.185373	4.3248e-13	3440-7	GZMA	P12544	Granzyme A	55102646	55110252	5	TRANS
cg12843697	12	CACNA1C;CACNA1C;CACNA1C;CACNA1C;CACNA1C;CACNA1C;CACNA1C;CACNA1C;CACNA1C;CACNA1C;CACNA1C;CACNA1C;CACNA1C;CACNA1C;CACNA1C;CACNA1C;CACNA1C;CACNA1C;CACNA1C;CACNA1C;CACNA1C;CACNA1C;CACNA1C	2560262	+	-1.09369	0.150959	4.32578e-13	3324-51	LY9	Q9HBG7	T-lymphocyte surface antigen Ly-9	160796074	160828261	1	TRANS
cg26164310	1	LPPR4;LPPR4	99729780	-	0.753964	0.104067	4.32594e-13	3195-50	GNLY	P22749	Granulysin	85685175	85698852	2	TRANS
cg26833548	1	KANK4	62754491	-	-0.665332	0.091834	4.32617e-13	5339-49	S100A9	P06702	Protein S100-A9	153357854	153361023	1	TRANS
cg13246941	3	ULK4	41878377	+	-0.653581	0.0902121	4.32621e-13	9545-156	GZMK	P49863	Granzyme K	55024256	55034570	5	TRANS
cg10085741	15	STRA6;STRA6;STRA6;STRA6;STRA6	74487890	-	-1.24928	0.172435	4.3265e-13	9545-156	GZMK	P49863	Granzyme K	55024256	55034570	5	TRANS
cg21886025	17	NA	76576919	-	-1.31435	0.181417	4.32709e-13	3195-50	GNLY	P22749	Granulysin	85685175	85698852	2	TRANS
cg07839457	16	NLRC5	57023022	-	-0.545045	0.0752315	4.32774e-13	14054-17	IL15RA	Q13261	Interleukin-15 receptor subunit alpha	5978187	5943639	10	TRANS
cg26682904	11	ANGPTL5;KIAA1377	101787410	-	0.880302	0.121507	4.32808e-13	3440-7	GZMA	P12544	Granzyme A	55102646	55110252	5	TRANS
cg07964219	21	COL18A1	46847898	-	-1.16813	0.161236	4.32861e-13	9545-156	GZMK	P49863	Granzyme K	55024256	55034570	5	TRANS
cg12499316	2	NA	106242236	+	-0.914094	0.126172	4.32932e-13	3291-30	FCER2	P06734	Low affinity immunoglobulin epsilon Fc receptor	7702146	7688758	19	TRANS
cg08753560	7	NA	35615527	-	-1.2317	0.17001	4.32942e-13	3440-7	GZMA	P12544	Granzyme A	55102646	55110252	5	TRANS
cg04564000	3	ZBTB20;ZBTB20;ZBTB20;ZBTB20;ZBTB20;ZBTB20	114343068	-	-1.08918	0.150339	4.33044e-13	9545-156	GZMK	P49863	Granzyme K	55024256	55034570	5	TRANS
cg21494451	7	GPC2;GPC2	99772381	+	-1.28983	0.178035	4.33114e-13	9545-156	GZMK	P49863	Granzyme K	55024256	55034570	5	TRANS
cg19517686	14	NID2	52536699	+	0.826221	0.114044	4.33146e-13	9545-156	GZMK	P49863	Granzyme K	55024256	55034570	5	TRANS
cg17709052	4	HPGDS	95238351	+	-0.857872	0.118413	4.3319e-13	9545-156	GZMK	P49863	Granzyme K	55024256	55034570	5	TRANS
cg00952322	22	TEF	41763266	-	0.868542	0.119886	4.33237e-13	9545-156	GZMK	P49863	Granzyme K	55024256	55034570	5	TRANS
cg22093765	12	NA	110061818	+	-1.11511	0.15392	4.3326e-13	9545-156	GZMK	P49863	Granzyme K	55024256	55034570	5	TRANS
cg00076072	20	BPIFB3	31653979	-	-1.04496	0.144237	4.33281e-13	3440-7	GZMA	P12544	Granzyme A	55102646	55110252	5	TRANS
cg21066622	14	PLEKHG3	65201933	-	-0.986406	0.136156	4.33431e-13	3195-50	GNLY	P22749	Granulysin	85685175	85698852	2	TRANS
cg20311471	15	MYO5A;MYO5A	52711232	-	-0.60168	0.0830512	4.33439e-13	5691-2	CRISPLD2	Q9H0B8	Cysteine-rich secretory protein LCCL domain-containing 2	84819985	84920768	16	TRANS
cg08256939	1	ADORA3	112058236	+	0.894117	0.123418	4.33593e-13	3195-50	GNLY	P22749	Granulysin	85685175	85698852	2	TRANS
cg27611767	15	TMOD3	52201998	+	-0.588796	0.0812733	4.33593e-13	5691-2	CRISPLD2	Q9H0B8	Cysteine-rich secretory protein LCCL domain-containing 2	84819985	84920768	16	TRANS
cg01104960	12	MSRB3;MSRB3;MSRB3;MSRB3	65674264	+	-0.768153	0.106031	4.33723e-13	5339-49	S100A9	P06702	Protein S100-A9	153357854	153361023	1	TRANS
cg21321012	8	NA	103506841	-	1.14104	0.157503	4.33738e-13	5339-49	S100A9	P06702	Protein S100-A9	153357854	153361023	1	TRANS
cg11721554	14	MIR377	101528156	-	-1.32998	0.183582	4.33744e-13	3440-7	GZMA	P12544	Granzyme A	55102646	55110252	5	TRANS
cg06630192	21	ERG;ERG;ERG;ERG;ERG;ERG;ERG;ERG	39810663	+	-0.748065	0.103258	4.33753e-13	2579-17	MMP9	P14780	Matrix metalloproteinase-9	46008908	46016561	20	TRANS
cg25688864	21	MAP3K7CL;MAP3K7CL;MAP3K7CL;MAP3K7CL;MAP3K7CL;MAP3K7CL;MAP3K7CL;MAP3K7CL	30541482	+	-0.608337	0.0839712	4.33755e-13	2579-17	MMP9	P14780	Matrix metalloproteinase-9	46008908	46016561	20	TRANS
cg17132051	11	YAP1;YAP1;YAP1;YAP1;YAP1;YAP1;YAP1;YAP1;YAP1	102033094	+	-1.38977	0.191836	4.33768e-13	3440-7	GZMA	P12544	Granzyme A	55102646	55110252	5	TRANS
cg00128168	7	VIPR2;VIPR2;VIPR2;VIPR2	158863255	-	-0.69231	0.0955624	4.33776e-13	5339-49	S100A9	P06702	Protein S100-A9	153357854	153361023	1	TRANS
cg08151999	15	DPH6-AS1	36030847	+	-0.930393	0.128426	4.33837e-13	3195-50	GNLY	P22749	Granulysin	85685175	85698852	2	TRANS
cg23581112	5	NA	97180940	-	-1.49287	0.206068	4.33858e-13	3195-50	GNLY	P22749	Granulysin	85685175	85698852	2	TRANS
cg12964144	17	WSCD1	5974448	+	0.993157	0.13709	4.3386e-13	3195-50	GNLY	P22749	Granulysin	85685175	85698852	2	TRANS
cg10214132	19	ZFR2	3814131	+	-0.842819	0.116338	4.33864e-13	9545-156	GZMK	P49863	Granzyme K	55024256	55034570	5	TRANS
cg16354502	2	DYSF;DYSF;DYSF;DYSF;DYSF;DYSF;DYSF;DYSF;DYSF;DYSF;DYSF;DYSF;DYSF;DYSF	71697410	+	-1.00624	0.138896	4.33885e-13	3195-50	GNLY	P22749	Granulysin	85685175	85698852	2	TRANS
cg01591771	19	BHMG1	46267110	-	-1.2577	0.173606	4.33894e-13	3195-50	GNLY	P22749	Granulysin	85685175	85698852	2	TRANS
cg13101602	1	SLC16A4;SLC16A4;SLC16A4;SLC16A4;SLC16A4	110913647	+	-0.988789	0.136488	4.33918e-13	9545-156	GZMK	P49863	Granzyme K	55024256	55034570	5	TRANS
cg13213011	10	NA	25367765	+	-0.639395	0.0882592	4.33994e-13	2579-17	MMP9	P14780	Matrix metalloproteinase-9	46008908	46016561	20	TRANS
cg11271054	2	NA	101270289	-	-0.93282	0.128762	4.34008e-13	3505-6	LTA|LTB	P01374|Q06643	Lymphotoxin-alpha|Lymphotoxin-beta	31554192	31650629	6	TRANS
cg01364222	2	EPCAM;EPCAM	47596435	-	0.580591	0.0801422	4.34019e-13	9545-156	GZMK	P49863	Granzyme K	55024256	55034570	5	TRANS
cg10328171	16	KIAA0513	85116332	-	0.922494	0.127337	4.34045e-13	9545-156	GZMK	P49863	Granzyme K	55024256	55034570	5	TRANS
cg17729492	3	TPRA1;TPRA1;TPRA1	127297987	+	-1.24488	0.171838	4.34108e-13	3440-7	GZMA	P12544	Granzyme A	55102646	55110252	5	TRANS
cg05185634	14	ADCY4	24804750	+	-1.5591	0.215212	4.3413e-13	2579-17	MMP9	P14780	Matrix metalloproteinase-9	46008908	46016561	20	TRANS
cg27584318	1	TRABD2B	48319220	-	-1.29493	0.178747	4.34149e-13	3324-51	LY9	Q9HBG7	T-lymphocyte surface antigen Ly-9	160796074	160828261	1	TRANS
cg05199018	14	NA	101257031	+	-1.21475	0.16768	4.34218e-13	3440-7	GZMA	P12544	Granzyme A	55102646	55110252	5	TRANS
cg24956715	2	MEMO1;MEMO1;MEMO1;MEMO1;MEMO1;MEMO1	32157955	-	-0.751121	0.103682	4.34254e-13	3324-51	LY9	Q9HBG7	T-lymphocyte surface antigen Ly-9	160796074	160828261	1	TRANS
cg09705732	22	ELFN2;ELFN2	37781389	+	-1.32988	0.183573	4.34299e-13	3440-7	GZMA	P12544	Granzyme A	55102646	55110252	5	TRANS
cg21223520	6	UST	149354166	+	0.962198	0.132819	4.34299e-13	5339-49	S100A9	P06702	Protein S100-A9	153357854	153361023	1	TRANS
cg17372183	17	NA	7932467	+	-0.906966	0.125195	4.34326e-13	3195-50	GNLY	P22749	Granulysin	85685175	85698852	2	TRANS
cg18801780	12	KSR2	117917873	+	-1.01849	0.14059	4.34392e-13	3440-7	GZMA	P12544	Granzyme A	55102646	55110252	5	TRANS
cg05296820	1	NA	182065484	+	-1.42226	0.196327	4.34507e-13	3440-7	GZMA	P12544	Granzyme A	55102646	55110252	5	TRANS
cg18107697	1	APH1A;APH1A	150241941	-	0.748238	0.103286	4.34509e-13	3440-7	GZMA	P12544	Granzyme A	55102646	55110252	5	TRANS
cg21808287	2	TNP1	217724937	-	-1.01514	0.140129	4.34537e-13	3440-7	GZMA	P12544	Granzyme A	55102646	55110252	5	TRANS
cg02857778	15	C15orf56;PAK6;PAK6;PAK6;PAK6;PAK6;PAK6	40545462	-	0.865879	0.119525	4.34552e-13	3440-7	GZMA	P12544	Granzyme A	55102646	55110252	5	TRANS
cg20144676	22	CSF2RB	37319761	+	-0.799714	0.110392	4.34612e-13	5339-49	S100A9	P06702	Protein S100-A9	153357854	153361023	1	TRANS
cg17685004	2	NA	217419293	-	-0.801452	0.110632	4.34672e-13	3195-50	GNLY	P22749	Granulysin	85685175	85698852	2	TRANS
cg24023860	20	TGM3	2275294	+	-0.993339	0.137121	4.34763e-13	3195-50	GNLY	P22749	Granulysin	85685175	85698852	2	TRANS
cg02118245	12	IFT81;IFT81;IFT81	110587883	-	-1.08243	0.149419	4.34769e-13	3440-7	GZMA	P12544	Granzyme A	55102646	55110252	5	TRANS
cg02685305	8	NA	18924786	-	-0.964158	0.133093	4.34805e-13	9545-156	GZMK	P49863	Granzyme K	55024256	55034570	5	TRANS
cg08863844	17	MRC2	60704543	-	1.03633	0.143056	4.3482e-13	9545-156	GZMK	P49863	Granzyme K	55024256	55034570	5	TRANS
cg17280022	5	SH3PXD2B;SH3PXD2B	171830914	-	-0.919967	0.126993	4.34885e-13	9545-156	GZMK	P49863	Granzyme K	55024256	55034570	5	TRANS
cg24660450	1	PGM1;PGM1;PGM1	64088820	-	-1.31744	0.181861	4.34923e-13	3291-30	FCER2	P06734	Low affinity immunoglobulin epsilon Fc receptor	7702146	7688758	19	TRANS
cg10806639	13	STARD13;STARD13;STARD13	33780078	-	0.927963	0.128097	4.34929e-13	3324-51	LY9	Q9HBG7	T-lymphocyte surface antigen Ly-9	160796074	160828261	1	TRANS
cg06934572	2	ASAP2;ASAP2	9458925	-	0.962661	0.132887	4.34937e-13	5339-49	S100A9	P06702	Protein S100-A9	153357854	153361023	1	TRANS
cg06630731	17	SDK2	71344483	-	-1.20769	0.166712	4.35008e-13	3324-51	LY9	Q9HBG7	T-lymphocyte surface antigen Ly-9	160796074	160828261	1	TRANS
cg19191577	2	NA	21474262	-	-1.01831	0.140569	4.35029e-13	3324-51	LY9	Q9HBG7	T-lymphocyte surface antigen Ly-9	160796074	160828261	1	TRANS
cg22478952	2	YPEL5;YPEL5;YPEL5;YPEL5	30371369	+	0.872383	0.120425	4.35036e-13	3195-50	GNLY	P22749	Granulysin	85685175	85698852	2	TRANS
cg02916841	16	NSMCE1	27254392	+	0.589628	0.0813933	4.35047e-13	3195-50	GNLY	P22749	Granulysin	85685175	85698852	2	TRANS
cg04143876	15	NA	76639558	-	0.904775	0.124897	4.35051e-13	9545-156	GZMK	P49863	Granzyme K	55024256	55034570	5	TRANS
cg05501148	20	B4GALT5	48275860	-	-1.36393	0.18828	4.35093e-13	5339-49	S100A9	P06702	Protein S100-A9	153357854	153361023	1	TRANS
cg19576214	3	FBXL2;FBXL2	33402031	+	-0.930072	0.128389	4.35141e-13	3440-7	GZMA	P12544	Granzyme A	55102646	55110252	5	TRANS
cg13296809	11	NA	69709095	+	-1.61173	0.222486	4.35144e-13	3195-50	GNLY	P22749	Granulysin	85685175	85698852	2	TRANS
cg11245989	2	NA	221239287	-	-1.34543	0.185727	4.35214e-13	3195-50	GNLY	P22749	Granulysin	85685175	85698852	2	TRANS
cg11164775	3	XXYLT1;XXYLT1	194906431	-	-0.773518	0.106779	4.35268e-13	5691-2	CRISPLD2	Q9H0B8	Cysteine-rich secretory protein LCCL domain-containing 2	84819985	84920768	16	TRANS
cg05344583	17	MSI2;MSI2	55362815	+	0.522428	0.0721176	4.35282e-13	3324-51	LY9	Q9HBG7	T-lymphocyte surface antigen Ly-9	160796074	160828261	1	TRANS
cg20981347	18	NA	10290952	-	-0.839904	0.115943	4.35299e-13	5339-49	S100A9	P06702	Protein S100-A9	153357854	153361023	1	TRANS
cg23032799	11	NA	46296114	-	-1.55112	0.214122	4.35307e-13	3195-50	GNLY	P22749	Granulysin	85685175	85698852	2	TRANS
cg15562212	13	LOC220429	50463192	+	-1.51463	0.209085	4.35357e-13	3440-7	GZMA	P12544	Granzyme A	55102646	55110252	5	TRANS
cg18217480	17	MAP2K6	67497778	+	-0.712581	0.0983673	4.35372e-13	5691-2	CRISPLD2	Q9H0B8	Cysteine-rich secretory protein LCCL domain-containing 2	84819985	84920768	16	TRANS
cg10345222	11	MARK2;MARK2;MARK2;MARK2;MARK2;MARK2	63656342	+	0.785733	0.108465	4.3539e-13	6485-59	IGLL1	P15814	Immunoglobulin lambda-like polypeptide 1	23580302	23573125	22	TRANS
cg12213910	6	RAET1E	150211211	+	-1.11207	0.153514	4.35439e-13	3440-7	GZMA	P12544	Granzyme A	55102646	55110252	5	TRANS
cg20195762	3	NA	99924166	-	-1.52988	0.211191	4.35463e-13	3195-50	GNLY	P22749	Granulysin	85685175	85698852	2	TRANS
cg14331623	9	NA	134155084	-	-1.22247	0.168755	4.35503e-13	9545-156	GZMK	P49863	Granzyme K	55024256	55034570	5	TRANS
cg01228271	3	NA	142663294	-	-0.826989	0.114161	4.35521e-13	3324-51	LY9	Q9HBG7	T-lymphocyte surface antigen Ly-9	160796074	160828261	1	TRANS
cg18796695	21	NA	35343980	-	-0.941772	0.130007	4.35554e-13	3324-51	LY9	Q9HBG7	T-lymphocyte surface antigen Ly-9	160796074	160828261	1	TRANS
cg05475515	7	NA	2932384	+	-1.20052	0.165725	4.35624e-13	5728-60	FCRL1	Q96LA6	Fc receptor-like protein 1	157820120	157794403	1	TRANS
cg11769773	1	KAZN;KAZN;KAZN;KAZN;KAZN	15355611	-	-1.13688	0.15694	4.35628e-13	3195-50	GNLY	P22749	Granulysin	85685175	85698852	2	TRANS
cg05921513	10	NA	64516131	+	-0.908447	0.125407	4.3563e-13	9545-156	GZMK	P49863	Granzyme K	55024256	55034570	5	TRANS
cg08793864	20	NA	56535953	-	-1.27913	0.176578	4.3566e-13	3195-50	GNLY	P22749	Granulysin	85685175	85698852	2	TRANS
cg03646889	1	LPPR4;LPPR4	99729807	-	0.813862	0.11235	4.35704e-13	9545-156	GZMK	P49863	Granzyme K	55024256	55034570	5	TRANS
cg25189873	13	SERPINE3	51915101	-	-1.28997	0.178075	4.35706e-13	3440-7	GZMA	P12544	Granzyme A	55102646	55110252	5	TRANS
cg21005412	2	WDR43;SNORD53	29149902	+	-0.813279	0.11227	4.35739e-13	2579-17	MMP9	P14780	Matrix metalloproteinase-9	46008908	46016561	20	TRANS
cg12453178	5	PSD2	139193133	-	-1.14323	0.157819	4.35809e-13	3440-7	GZMA	P12544	Granzyme A	55102646	55110252	5	TRANS
cg14081456	1	CD55;CD55;CD55;CD55;CD55;CD55	207509316	+	0.7429	0.102555	4.35813e-13	3195-50	GNLY	P22749	Granulysin	85685175	85698852	2	TRANS
cg15103625	3	RSRC1;RSRC1;RSRC1	157826388	+	0.766214	0.105773	4.3583e-13	3195-50	GNLY	P22749	Granulysin	85685175	85698852	2	TRANS
cg05739726	10	NA	64468482	-	0.961844	0.13278	4.35903e-13	3195-50	GNLY	P22749	Granulysin	85685175	85698852	2	TRANS
cg25965774	10	CTBP2;CTBP2	126841033	+	0.769318	0.106202	4.3591e-13	9545-156	GZMK	P49863	Granzyme K	55024256	55034570	5	TRANS
cg03001566	8	NA	129831280	+	1.14594	0.158193	4.35931e-13	5339-49	S100A9	P06702	Protein S100-A9	153357854	153361023	1	TRANS
cg12372041	17	NA	47465123	-	-0.975765	0.134701	4.35932e-13	9545-156	GZMK	P49863	Granzyme K	55024256	55034570	5	TRANS
cg26695526	1	ZRANB2-AS2	71558541	+	-1.03764	0.143243	4.35951e-13	9545-156	GZMK	P49863	Granzyme K	55024256	55034570	5	TRANS
cg07712330	1	PPAP2B	57031011	-	0.680072	0.093882	4.3596e-13	3505-6	LTA|LTB	P01374|Q06643	Lymphotoxin-alpha|Lymphotoxin-beta	31554192	31650629	6	TRANS
cg27073108	15	NA	86386576	-	-1.03837	0.143345	4.36008e-13	9545-156	GZMK	P49863	Granzyme K	55024256	55034570	5	TRANS
cg21277461	10	GRK5	121185325	-	-1.4314	0.197601	4.36035e-13	6485-59	IGLL1	P15814	Immunoglobulin lambda-like polypeptide 1	23580302	23573125	22	TRANS
cg09288778	5	TIFAB	134786107	+	-0.877656	0.121158	4.36054e-13	3440-7	GZMA	P12544	Granzyme A	55102646	55110252	5	TRANS
cg03236869	20	BANF2	17674082	+	-1.61587	0.223068	4.36102e-13	3195-50	GNLY	P22749	Granulysin	85685175	85698852	2	TRANS
cg21623566	18	DCC	49868513	-	0.835393	0.115324	4.36115e-13	3195-50	GNLY	P22749	Granulysin	85685175	85698852	2	TRANS
cg19093940	7	NA	17199668	-	-0.742798	0.102542	4.36148e-13	9545-156	GZMK	P49863	Granzyme K	55024256	55034570	5	TRANS
cg23911433	5	NA	134611106	+	-0.623687	0.086099	4.36148e-13	5691-2	CRISPLD2	Q9H0B8	Cysteine-rich secretory protein LCCL domain-containing 2	84819985	84920768	16	TRANS
cg15237742	17	WNT3	44897024	+	0.77629	0.107166	4.36194e-13	3440-7	GZMA	P12544	Granzyme A	55102646	55110252	5	TRANS
cg10721030	1	NA	165902899	+	-1.04589	0.144383	4.36225e-13	9545-156	GZMK	P49863	Granzyme K	55024256	55034570	5	TRANS
cg10061361	4	TNIP3;TNIP3	122078167	-	0.398117	0.0549597	4.36268e-13	3324-51	LY9	Q9HBG7	T-lymphocyte surface antigen Ly-9	160796074	160828261	1	TRANS
cg04281169	15	NA	70562948	-	0.799953	0.110433	4.3632e-13	9545-156	GZMK	P49863	Granzyme K	55024256	55034570	5	TRANS
cg15842735	3	NA	23740567	-	-1.22034	0.168467	4.36337e-13	3440-7	GZMA	P12544	Granzyme A	55102646	55110252	5	TRANS
cg08960498	6	PHACTR1;PHACTR1	12924021	+	0.893475	0.123344	4.36411e-13	5339-49	S100A9	P06702	Protein S100-A9	153357854	153361023	1	TRANS
cg04928930	14	TMEM55B;TMEM55B	20926227	-	-0.741981	0.10243	4.36427e-13	2579-17	MMP9	P14780	Matrix metalloproteinase-9	46008908	46016561	20	TRANS
cg22251141	16	MT4	56597572	-	-1.45442	0.200783	4.36503e-13	3195-50	GNLY	P22749	Granulysin	85685175	85698852	2	TRANS
cg01880693	7	NA	155762195	-	-1.31096	0.180979	4.36506e-13	9545-156	GZMK	P49863	Granzyme K	55024256	55034570	5	TRANS
cg17619348	11	CD6;CD6;CD6;CD6	60762335	-	-1.32379	0.182749	4.36523e-13	9545-156	GZMK	P49863	Granzyme K	55024256	55034570	5	TRANS
cg00208504	4	C4orf49	140200520	-	0.749323	0.103445	4.36643e-13	3440-7	GZMA	P12544	Granzyme A	55102646	55110252	5	TRANS
cg17065618	16	USP10;USP10;USP10;USP10	84760897	-	-0.744256	0.102746	4.36688e-13	5339-49	S100A9	P06702	Protein S100-A9	153357854	153361023	1	TRANS
cg26076724	6	NA	15090163	+	-0.723891	0.0999346	4.36757e-13	5691-2	CRISPLD2	Q9H0B8	Cysteine-rich secretory protein LCCL domain-containing 2	84819985	84920768	16	TRANS
cg07977783	14	CINP	102819658	+	-0.920649	0.127097	4.36777e-13	5691-2	CRISPLD2	Q9H0B8	Cysteine-rich secretory protein LCCL domain-containing 2	84819985	84920768	16	TRANS
cg24961523	17	ARHGAP23	36618985	+	-1.65624	0.228648	4.36791e-13	3195-50	GNLY	P22749	Granulysin	85685175	85698852	2	TRANS
cg12127290	12	IAPP;SLCO1A2	21531643	+	-1.20034	0.16571	4.36813e-13	9545-156	GZMK	P49863	Granzyme K	55024256	55034570	5	TRANS
cg20821276	17	NA	65243119	+	-1.61498	0.222952	4.3686e-13	9545-156	GZMK	P49863	Granzyme K	55024256	55034570	5	TRANS
cg18781160	10	TLL2	98265382	-	-1.04546	0.144328	4.3688e-13	9545-156	GZMK	P49863	Granzyme K	55024256	55034570	5	TRANS
cg05163230	5	IQGAP2	75839930	-	-1.36091	0.187877	4.36904e-13	5339-49	S100A9	P06702	Protein S100-A9	153357854	153361023	1	TRANS
cg05379312	12	ATP2B1;ATP2B1	90008929	-	-1.14908	0.158634	4.36928e-13	3324-51	LY9	Q9HBG7	T-lymphocyte surface antigen Ly-9	160796074	160828261	1	TRANS
cg15065877	6	GPX6	28478515	+	-0.901232	0.124418	4.36939e-13	3440-7	GZMA	P12544	Granzyme A	55102646	55110252	5	TRANS
cg19733167	1	RASAL2	178210950	+	-1.23784	0.170887	4.36981e-13	9545-156	GZMK	P49863	Granzyme K	55024256	55034570	5	TRANS
cg16052439	15	NA	48695153	-	-1.26513	0.174655	4.37021e-13	3195-50	GNLY	P22749	Granulysin	85685175	85698852	2	TRANS
cg22928319	11	TTC17;TTC17	43379987	+	0.772648	0.106667	4.37036e-13	3440-7	GZMA	P12544	Granzyme A	55102646	55110252	5	TRANS
cg26540515	20	ANGPT4	896349	+	-1.45846	0.201347	4.37121e-13	5339-49	S100A9	P06702	Protein S100-A9	153357854	153361023	1	TRANS
cg23525355	3	MCF2L2	183024834	+	1.06781	0.147416	4.37136e-13	3440-7	GZMA	P12544	Granzyme A	55102646	55110252	5	TRANS
cg14292823	8	EEF1D;EEF1D;TIGD5;EEF1D;EEF1D;EEF1D;EEF1D	144681097	-	-1.83339	0.253107	4.37143e-13	5339-49	S100A9	P06702	Protein S100-A9	153357854	153361023	1	TRANS
cg27233834	14	SLC25A29;SLC25A29;SLC25A29;SLC25A29	100764164	+	-0.975838	0.134719	4.37166e-13	5339-49	S100A9	P06702	Protein S100-A9	153357854	153361023	1	TRANS
cg04463187	22	NA	23518694	-	-0.862581	0.119083	4.3719e-13	3324-51	LY9	Q9HBG7	T-lymphocyte surface antigen Ly-9	160796074	160828261	1	TRANS
cg07972624	7	NA	41525	+	0.7535	0.104024	4.37204e-13	5339-49	S100A9	P06702	Protein S100-A9	153357854	153361023	1	TRANS
cg07056203	21	ZNF295-AS1;ZNF295-AS1;ZNF295-AS1	43444825	+	-1.34393	0.185535	4.37208e-13	3195-50	GNLY	P22749	Granulysin	85685175	85698852	2	TRANS
cg05170732	10	LRRC27;LRRC27;LRRC27	134170702	-	-0.659891	0.0911015	4.3733e-13	2579-17	MMP9	P14780	Matrix metalloproteinase-9	46008908	46016561	20	TRANS
cg22135269	15	APBA2;APBA2	29338250	-	-0.994677	0.13732	4.37348e-13	3440-7	GZMA	P12544	Granzyme A	55102646	55110252	5	TRANS
cg21196930	6	NA	23214308	+	-1.588	0.219232	4.37357e-13	3324-51	LY9	Q9HBG7	T-lymphocyte surface antigen Ly-9	160796074	160828261	1	TRANS
cg06574120	22	MYO18B;MYO18B	26173562	-	-1.42952	0.197353	4.37428e-13	3195-50	GNLY	P22749	Granulysin	85685175	85698852	2	TRANS
cg12167431	6	NA	9141771	-	-1.12391	0.155163	4.3743e-13	3440-7	GZMA	P12544	Granzyme A	55102646	55110252	5	TRANS
cg20818795	14	NA	20906149	+	-1.17412	0.162095	4.37431e-13	3195-50	GNLY	P22749	Granulysin	85685175	85698852	2	TRANS
cg02150218	6	ARID1B;ARID1B;ARID1B	157341044	-	0.884413	0.122099	4.37458e-13	9545-156	GZMK	P49863	Granzyme K	55024256	55034570	5	TRANS
cg04184571	5	NA	158647548	+	-0.73112	0.100936	4.37526e-13	5691-2	CRISPLD2	Q9H0B8	Cysteine-rich secretory protein LCCL domain-containing 2	84819985	84920768	16	TRANS
cg22034855	2	NA	20792009	+	-0.949132	0.131034	4.37541e-13	2579-17	MMP9	P14780	Matrix metalloproteinase-9	46008908	46016561	20	TRANS
cg01879192	12	NA	6288571	+	-1.12979	0.155975	4.37549e-13	3324-51	LY9	Q9HBG7	T-lymphocyte surface antigen Ly-9	160796074	160828261	1	TRANS
cg02879423	2	WDFY1	224806760	+	0.807063	0.11142	4.37573e-13	3291-30	FCER2	P06734	Low affinity immunoglobulin epsilon Fc receptor	7702146	7688758	19	TRANS
cg14482923	20	NA	4493690	-	0.929943	0.128385	4.37577e-13	5339-49	S100A9	P06702	Protein S100-A9	153357854	153361023	1	TRANS
cg00084577	16	SNORA30;SRCAP	30721139	-	-0.768633	0.106115	4.37643e-13	2579-17	MMP9	P14780	Matrix metalloproteinase-9	46008908	46016561	20	TRANS
cg09246637	8	SNTG1	50822281	+	0.958371	0.13231	4.37656e-13	3195-50	GNLY	P22749	Granulysin	85685175	85698852	2	TRANS
cg01229952	17	NA	74127731	-	-1.74069	0.240315	4.37698e-13	3195-50	GNLY	P22749	Granulysin	85685175	85698852	2	TRANS
cg20725586	2	CD28;CD28;CD28	204570236	-	0.834713	0.115238	4.37702e-13	5339-49	S100A9	P06702	Protein S100-A9	153357854	153361023	1	TRANS
cg09207726	3	FHIT;FHIT	60655428	+	-0.81312	0.112257	4.37747e-13	9545-156	GZMK	P49863	Granzyme K	55024256	55034570	5	TRANS
cg13126790	6	NA	160010346	-	-1.17936	0.162819	4.37766e-13	3195-50	GNLY	P22749	Granulysin	85685175	85698852	2	TRANS
cg09424526	2	PAX3;PAX3;PAX3;CCDC140;PAX3;PAX3;PAX3;PAX3;PAX3	223163809	-	0.781223	0.107854	4.37843e-13	9545-156	GZMK	P49863	Granzyme K	55024256	55034570	5	TRANS
cg02505728	13	NA	27566274	+	-1.50486	0.207759	4.37853e-13	9545-156	GZMK	P49863	Granzyme K	55024256	55034570	5	TRANS
cg23232093	22	NA	26992969	-	-1.16205	0.16043	4.37853e-13	3195-50	GNLY	P22749	Granulysin	85685175	85698852	2	TRANS
cg01595262	12	NA	106630712	-	-1.18521	0.163629	4.37913e-13	3440-7	GZMA	P12544	Granzyme A	55102646	55110252	5	TRANS
cg13557752	10	GPR26	125448352	+	-1.38111	0.190674	4.37946e-13	3440-7	GZMA	P12544	Granzyme A	55102646	55110252	5	TRANS
cg00615134	17	NA	44925137	+	-1.30697	0.180439	4.37954e-13	3440-7	GZMA	P12544	Granzyme A	55102646	55110252	5	TRANS
cg09789874	12	NA	125262045	+	-0.727027	0.100373	4.38074e-13	5691-2	CRISPLD2	Q9H0B8	Cysteine-rich secretory protein LCCL domain-containing 2	84819985	84920768	16	TRANS
cg15233948	8	NA	116789703	+	-1.15774	0.159838	4.38126e-13	9545-156	GZMK	P49863	Granzyme K	55024256	55034570	5	TRANS
cg20184271	12	NA	14413090	+	0.682609	0.0942412	4.38175e-13	9545-156	GZMK	P49863	Granzyme K	55024256	55034570	5	TRANS
cg04832566	9	IKBKAP;IKBKAP	111665937	-	-0.593006	0.0818706	4.38195e-13	5691-2	CRISPLD2	Q9H0B8	Cysteine-rich secretory protein LCCL domain-containing 2	84819985	84920768	16	TRANS
cg08398359	3	DIRC2	122514784	+	0.743055	0.102587	4.38242e-13	3440-7	GZMA	P12544	Granzyme A	55102646	55110252	5	TRANS
cg19061816	2	NA	139081333	+	-1.39168	0.192136	4.38247e-13	3440-7	GZMA	P12544	Granzyme A	55102646	55110252	5	TRANS
cg04496129	12	PMEL;PMEL;PMEL	56348068	+	-1.38026	0.19056	4.38349e-13	5339-49	S100A9	P06702	Protein S100-A9	153357854	153361023	1	TRANS
cg21315017	20	MIR645	49201542	-	-0.668474	0.0922907	4.38421e-13	5691-2	CRISPLD2	Q9H0B8	Cysteine-rich secretory protein LCCL domain-containing 2	84819985	84920768	16	TRANS
cg11304191	8	INTS8;INTS8;INTS8	95874874	+	-0.604747	0.0834926	4.38471e-13	5339-49	S100A9	P06702	Protein S100-A9	153357854	153361023	1	TRANS
cg27250348	10	PLXDC2;PLXDC2	20565587	+	-1.09085	0.150605	4.38504e-13	3195-50	GNLY	P22749	Granulysin	85685175	85698852	2	TRANS
cg13626750	5	NA	76471971	+	-1.22557	0.169206	4.38521e-13	3195-50	GNLY	P22749	Granulysin	85685175	85698852	2	TRANS
cg18897479	5	NA	153866216	+	0.63461	0.0876157	4.38522e-13	3324-51	LY9	Q9HBG7	T-lymphocyte surface antigen Ly-9	160796074	160828261	1	TRANS
cg27581159	1	ESRRG;ESRRG;ESRRG;ESRRG;ESRRG;ESRRG;ESRRG	217263208	+	0.872691	0.120486	4.38546e-13	9545-156	GZMK	P49863	Granzyme K	55024256	55034570	5	TRANS
cg22769651	14	NA	59594615	-	-1.26407	0.174521	4.38649e-13	9545-156	GZMK	P49863	Granzyme K	55024256	55034570	5	TRANS
cg03972727	6	NA	160352218	+	-0.856898	0.118306	4.38655e-13	9545-156	GZMK	P49863	Granzyme K	55024256	55034570	5	TRANS
cg14578311	10	NA	1019787	-	-1.05951	0.146279	4.38721e-13	3440-7	GZMA	P12544	Granzyme A	55102646	55110252	5	TRANS
cg14183540	11	OSBPL5;OSBPL5;OSBPL5	3175007	-	-0.862513	0.119082	4.38725e-13	5339-49	S100A9	P06702	Protein S100-A9	153357854	153361023	1	TRANS
cg11321433	7	NA	32338542	-	0.787409	0.108713	4.38794e-13	9545-156	GZMK	P49863	Granzyme K	55024256	55034570	5	TRANS
cg16746274	14	NA	51424212	-	-0.754117	0.104116	4.38806e-13	5339-49	S100A9	P06702	Protein S100-A9	153357854	153361023	1	TRANS
cg25163826	2	SEMA4C	97529192	-	-1.28254	0.177072	4.38809e-13	2579-17	MMP9	P14780	Matrix metalloproteinase-9	46008908	46016561	20	TRANS
cg02564214	17	ZNF385C	40190916	+	-0.985656	0.136084	4.38863e-13	3324-51	LY9	Q9HBG7	T-lymphocyte surface antigen Ly-9	160796074	160828261	1	TRANS
cg08774280	4	SYNPO2;SYNPO2;SYNPO2	119826303	+	-0.749198	0.103438	4.38921e-13	5339-49	S100A9	P06702	Protein S100-A9	153357854	153361023	1	TRANS
cg05571316	5	ADAMTS2;ADAMTS2	178587935	+	-1.0805	0.149178	4.38928e-13	9545-156	GZMK	P49863	Granzyme K	55024256	55034570	5	TRANS
cg25319791	1	NA	165345657	+	0.953613	0.131661	4.3898e-13	9545-156	GZMK	P49863	Granzyme K	55024256	55034570	5	TRANS
cg23819870	17	NA	69428622	+	-1.05574	0.145762	4.39017e-13	3324-51	LY9	Q9HBG7	T-lymphocyte surface antigen Ly-9	160796074	160828261	1	TRANS
cg13298007	2	ZEB2;ZEB2	145188144	-	-1.28164	0.17695	4.39028e-13	9545-156	GZMK	P49863	Granzyme K	55024256	55034570	5	TRANS
cg27547835	14	ABCD4;ABCD4	74757275	+	-1.78692	0.246711	4.3903e-13	9545-156	GZMK	P49863	Granzyme K	55024256	55034570	5	TRANS
cg26452056	10	NA	131770909	+	0.725732	0.100199	4.3906e-13	3440-7	GZMA	P12544	Granzyme A	55102646	55110252	5	TRANS
cg26181902	6	NA	22366531	+	-0.65639	0.0906249	4.39065e-13	5339-49	S100A9	P06702	Protein S100-A9	153357854	153361023	1	TRANS
cg04365604	11	FBXO3;FBXO3	33783291	-	-0.792819	0.109461	4.39078e-13	3440-7	GZMA	P12544	Granzyme A	55102646	55110252	5	TRANS
cg05703096	16	CA7;CA7	66887291	+	-0.920962	0.127153	4.39124e-13	5339-49	S100A9	P06702	Protein S100-A9	153357854	153361023	1	TRANS
cg22249612	12	CD63;CD63	56121485	+	-0.670244	0.0925378	4.39124e-13	5339-49	S100A9	P06702	Protein S100-A9	153357854	153361023	1	TRANS
cg26180867	4	CAMK2D;CAMK2D;CAMK2D;CAMK2D;CAMK2D;CAMK2D	114598560	-	0.84809	0.117092	4.39155e-13	5339-49	S100A9	P06702	Protein S100-A9	153357854	153361023	1	TRANS
cg05282211	14	LINC01500	59351313	-	-0.89526	0.123605	4.3919e-13	3440-7	GZMA	P12544	Granzyme A	55102646	55110252	5	TRANS
cg10146880	16	NDRG4;NDRG4;NDRG4	58506296	-	-1.45299	0.20061	4.39283e-13	9545-156	GZMK	P49863	Granzyme K	55024256	55034570	5	TRANS
cg21748418	19	ZNF331	54023902	+	0.769918	0.1063	4.39292e-13	3440-7	GZMA	P12544	Granzyme A	55102646	55110252	5	TRANS
cg06916740	6	NA	91188911	+	-1.30079	0.179596	4.39319e-13	9545-156	GZMK	P49863	Granzyme K	55024256	55034570	5	TRANS
cg22695480	3	GADL1	30820620	-	-0.605247	0.0835647	4.39352e-13	2579-17	MMP9	P14780	Matrix metalloproteinase-9	46008908	46016561	20	TRANS
cg14789818	1	NA	227748712	-	0.519204	0.0716851	4.39356e-13	9545-156	GZMK	P49863	Granzyme K	55024256	55034570	5	TRANS
cg09300312	11	NA	121224426	-	-1.62266	0.224038	4.39467e-13	3440-7	GZMA	P12544	Granzyme A	55102646	55110252	5	TRANS
cg22114697	7	CYTH3;CYTH3	6226741	-	-1.0803	0.149155	4.39502e-13	9545-156	GZMK	P49863	Granzyme K	55024256	55034570	5	TRANS
cg24032269	5	TCOF1;TCOF1;TCOF1;TCOF1;TCOF1;TCOF1	149756966	+	0.876126	0.120965	4.39517e-13	5339-49	S100A9	P06702	Protein S100-A9	153357854	153361023	1	TRANS
cg25424205	12	CPM;CPM;CPM	69264281	-	-0.967937	0.133641	4.3953e-13	9545-156	GZMK	P49863	Granzyme K	55024256	55034570	5	TRANS
cg00969154	6	JARID2;JARID2	15401024	+	0.654756	0.0904013	4.3961e-13	3324-51	LY9	Q9HBG7	T-lymphocyte surface antigen Ly-9	160796074	160828261	1	TRANS
cg18079178	2	NA	15928684	+	-1.48518	0.205057	4.39636e-13	9545-156	GZMK	P49863	Granzyme K	55024256	55034570	5	TRANS
cg15750494	3	MGLL;MGLL;MGLL	127451413	+	-1.11376	0.153776	4.39713e-13	9545-156	GZMK	P49863	Granzyme K	55024256	55034570	5	TRANS
cg10099799	19	LOC80054;CEBPA	33794556	+	0.821857	0.113474	4.39776e-13	9545-156	GZMK	P49863	Granzyme K	55024256	55034570	5	TRANS
cg12555975	2	NA	137403037	-	-1.06662	0.147268	4.39821e-13	3440-7	GZMA	P12544	Granzyme A	55102646	55110252	5	TRANS
cg22043118	5	TMED7-TICAM2;TICAM2;TMED7-TICAM2	114915630	+	-0.818443	0.113003	4.39846e-13	3440-7	GZMA	P12544	Granzyme A	55102646	55110252	5	TRANS
cg07471461	6	NA	37751706	-	1.03194	0.142481	4.39898e-13	3440-7	GZMA	P12544	Granzyme A	55102646	55110252	5	TRANS
cg01668099	11	NA	130026798	+	-1.26792	0.175062	4.39947e-13	3440-7	GZMA	P12544	Granzyme A	55102646	55110252	5	TRANS
cg03116426	4	NA	14411456	-	-1.22175	0.168688	4.39952e-13	9545-156	GZMK	P49863	Granzyme K	55024256	55034570	5	TRANS
cg23073974	2	NA	8039990	+	0.639419	0.088285	4.39952e-13	3195-50	GNLY	P22749	Granulysin	85685175	85698852	2	TRANS
cg11411705	10	TSPAN14;TSPAN14	82246287	+	0.760083	0.104945	4.39988e-13	3195-50	GNLY	P22749	Granulysin	85685175	85698852	2	TRANS
cg09049060	9	NA	108174687	-	-0.592868	0.081858	4.40018e-13	2579-17	MMP9	P14780	Matrix metalloproteinase-9	46008908	46016561	20	TRANS
cg22019983	2	NA	130667485	-	-1.52234	0.210192	4.40049e-13	3440-7	GZMA	P12544	Granzyme A	55102646	55110252	5	TRANS
cg24105563	11	NA	1800150	-	-1.62879	0.224889	4.40053e-13	3324-51	LY9	Q9HBG7	T-lymphocyte surface antigen Ly-9	160796074	160828261	1	TRANS
cg23384027	12	NFE2;NFE2	54688344	+	-1.36361	0.188276	4.40122e-13	5339-49	S100A9	P06702	Protein S100-A9	153357854	153361023	1	TRANS
cg17482839	12	GSG1;GSG1;GSG1	13251295	-	0.710893	0.0981542	4.40136e-13	3195-50	GNLY	P22749	Granulysin	85685175	85698852	2	TRANS
cg26101767	10	NRAP;NRAP	115354202	-	-1.34693	0.185973	4.40191e-13	9545-156	GZMK	P49863	Granzyme K	55024256	55034570	5	TRANS
cg01239044	20	ABHD12;ABHD12	25341751	+	-0.606942	0.083802	4.40229e-13	5339-49	S100A9	P06702	Protein S100-A9	153357854	153361023	1	TRANS
cg26748726	3	BOC;BOC;BOC	112934444	-	-1.23407	0.170391	4.40277e-13	3324-51	LY9	Q9HBG7	T-lymphocyte surface antigen Ly-9	160796074	160828261	1	TRANS
cg18442961	3	NA	154741932	+	1.13848	0.157194	4.40338e-13	5339-49	S100A9	P06702	Protein S100-A9	153357854	153361023	1	TRANS
cg12527478	1	NA	44844189	+	1.11227	0.153574	4.4034e-13	3440-7	GZMA	P12544	Granzyme A	55102646	55110252	5	TRANS
cg18875208	1	KIAA0040;KIAA0040;KIAA0040;KIAA0040	175137236	+	-0.667478	0.0921607	4.40363e-13	5339-49	S100A9	P06702	Protein S100-A9	153357854	153361023	1	TRANS
cg09672972	8	NA	86879176	-	0.789819	0.109053	4.40463e-13	5339-49	S100A9	P06702	Protein S100-A9	153357854	153361023	1	TRANS
cg04388548	13	NA	114905640	+	1.04952	0.144911	4.40466e-13	5339-49	S100A9	P06702	Protein S100-A9	153357854	153361023	1	TRANS
cg03320431	6	NA	3232052	-	0.955419	0.131919	4.4057e-13	9545-156	GZMK	P49863	Granzyme K	55024256	55034570	5	TRANS
cg17541568	19	EPS15L1;EPS15L1;EPS15L1;EPS15L1;EPS15L1;EPS15L1	16556362	+	0.717161	0.0990217	4.40598e-13	3440-7	GZMA	P12544	Granzyme A	55102646	55110252	5	TRANS
cg13600314	19	ZNF233	44766778	+	-1.09402	0.151057	4.40625e-13	3195-50	GNLY	P22749	Granulysin	85685175	85698852	2	TRANS
cg11588001	19	UQCRFS1	29704240	+	-1.38648	0.191438	4.40694e-13	3440-7	GZMA	P12544	Granzyme A	55102646	55110252	5	TRANS
cg10343742	3	SOX14	137483506	-	1.22458	0.169084	4.40713e-13	9545-156	GZMK	P49863	Granzyme K	55024256	55034570	5	TRANS
cg26534477	17	G6PC3;G6PC3;G6PC3	42147600	+	0.895455	0.12364	4.40715e-13	3195-50	GNLY	P22749	Granulysin	85685175	85698852	2	TRANS
cg05067204	19	FCHO1;FCHO1;FCHO1;FCHO1	17864889	+	-0.824245	0.113808	4.40718e-13	2579-17	MMP9	P14780	Matrix metalloproteinase-9	46008908	46016561	20	TRANS
cg07221033	10	TEX36;LOC283038	127372092	-	-1.1955	0.165069	4.40746e-13	3440-7	GZMA	P12544	Granzyme A	55102646	55110252	5	TRANS
cg21610125	20	NFATC2;NFATC2;NFATC2;NFATC2;NFATC2;NFATC2;NFATC2;NFATC2	50146088	-	-0.877497	0.121161	4.40828e-13	3195-50	GNLY	P22749	Granulysin	85685175	85698852	2	TRANS
cg14942782	17	ATP6V0A1;ATP6V0A1;ATP6V0A1	40669487	-	-0.784992	0.108388	4.40836e-13	5339-49	S100A9	P06702	Protein S100-A9	153357854	153361023	1	TRANS
cg14851463	9	NA	85854481	-	-0.777857	0.107405	4.41119e-13	5339-49	S100A9	P06702	Protein S100-A9	153357854	153361023	1	TRANS
cg00243040	7	NA	127988331	-	-0.944	0.130345	4.41142e-13	3440-7	GZMA	P12544	Granzyme A	55102646	55110252	5	TRANS
cg21582839	2	KLHL23;PHOSPHO2-KLHL23	170589808	+	0.987143	0.136303	4.41163e-13	3195-50	GNLY	P22749	Granulysin	85685175	85698852	2	TRANS
cg01020308	8	GRHL2	102679791	-	-0.913541	0.12614	4.41222e-13	9545-156	GZMK	P49863	Granzyme K	55024256	55034570	5	TRANS
cg11346003	2	LOC200726	207507093	+	0.705235	0.0973776	4.41233e-13	9545-156	GZMK	P49863	Granzyme K	55024256	55034570	5	TRANS
cg04726446	2	C2orf39	26624865	-	0.81328	0.112296	4.41246e-13	3195-50	GNLY	P22749	Granulysin	85685175	85698852	2	TRANS
cg23235340	1	CD247;CD247	167443870	+	0.627105	0.0865897	4.41261e-13	5339-49	S100A9	P06702	Protein S100-A9	153357854	153361023	1	TRANS
cg25594356	8	LOC102724804;LOC102724804	97391560	-	-0.958608	0.132363	4.41296e-13	3324-51	LY9	Q9HBG7	T-lymphocyte surface antigen Ly-9	160796074	160828261	1	TRANS
cg15457899	11	SCN3B;SCN3B	123525665	-	0.855867	0.118177	4.41354e-13	9545-156	GZMK	P49863	Granzyme K	55024256	55034570	5	TRANS
cg17812834	2	NA	64888839	+	-0.831789	0.114853	4.41357e-13	5339-49	S100A9	P06702	Protein S100-A9	153357854	153361023	1	TRANS
cg01970030	2	NA	217120630	-	-0.896148	0.123739	4.41366e-13	9015-1	PRG3	Q9Y2Y8	Proteoglycan 3	57381150	57376769	11	TRANS
cg14677380	3	CMTM7;CMTM7	32470449	+	0.856072	0.118206	4.4139e-13	5339-49	S100A9	P06702	Protein S100-A9	153357854	153361023	1	TRANS
cg01526089	17	P2RX1	3819390	+	1.09529	0.151237	4.41458e-13	9545-156	GZMK	P49863	Granzyme K	55024256	55034570	5	TRANS
cg12426092	15	NA	31689570	-	-0.89658	0.123799	4.41466e-13	5339-49	S100A9	P06702	Protein S100-A9	153357854	153361023	1	TRANS
cg06497424	6	PLEKHG1	151005999	-	0.704212	0.0972376	4.41533e-13	9545-156	GZMK	P49863	Granzyme K	55024256	55034570	5	TRANS
cg13953090	15	NA	99942926	+	-1.21772	0.168142	4.41579e-13	3195-50	GNLY	P22749	Granulysin	85685175	85698852	2	TRANS
cg12839362	16	CLEC16A;CLEC16A	11193843	+	-1.05967	0.146319	4.4162e-13	3440-7	GZMA	P12544	Granzyme A	55102646	55110252	5	TRANS
cg12522264	15	NA	40569724	-	0.926822	0.127976	4.41632e-13	3324-51	LY9	Q9HBG7	T-lymphocyte surface antigen Ly-9	160796074	160828261	1	TRANS
cg21506439	3	NA	155088879	+	-1.20296	0.166106	4.4169e-13	9545-156	GZMK	P49863	Granzyme K	55024256	55034570	5	TRANS
cg22297096	14	NA	106284835	+	0.878331	0.121281	4.41734e-13	9545-156	GZMK	P49863	Granzyme K	55024256	55034570	5	TRANS
cg02052762	17	ANKFY1	4090525	+	-0.639952	0.0883653	4.41736e-13	5691-2	CRISPLD2	Q9H0B8	Cysteine-rich secretory protein LCCL domain-containing 2	84819985	84920768	16	TRANS
cg00663986	17	TBCD	80866232	+	-1.51629	0.209372	4.41739e-13	3291-30	FCER2	P06734	Low affinity immunoglobulin epsilon Fc receptor	7702146	7688758	19	TRANS
cg17742559	17	NEK8	27068495	+	0.950047	0.131184	4.41774e-13	3195-50	GNLY	P22749	Granulysin	85685175	85698852	2	TRANS
cg10575089	17	SEPT4;SEPT4;SEPT4;SEPT4	56606542	-	-1.00198	0.138356	4.41859e-13	3440-7	GZMA	P12544	Granzyme A	55102646	55110252	5	TRANS
cg14708940	10	NA	3805441	+	-0.992485	0.137044	4.41862e-13	9545-156	GZMK	P49863	Granzyme K	55024256	55034570	5	TRANS
cg20430816	4	STBD1	77228354	-	0.553979	0.0764948	4.4193e-13	3195-50	GNLY	P22749	Granulysin	85685175	85698852	2	TRANS
cg00519186	12	NA	47233670	-	-1.26534	0.174721	4.41946e-13	3195-50	GNLY	P22749	Granulysin	85685175	85698852	2	TRANS
cg18414019	13	STK24;STK24;STK24	99156719	+	-1.04349	0.144088	4.41964e-13	3195-50	GNLY	P22749	Granulysin	85685175	85698852	2	TRANS
cg15713581	9	PIP5K1B;PIP5K1B	71561785	-	-1.46871	0.202803	4.41965e-13	4148-49	PAPPA	Q13219	Pappalysin-1	116153791	116402321	9	TRANS
cg18493182	8	LYPD2	143833962	-	-1.19181	0.164568	4.42009e-13	3440-7	GZMA	P12544	Granzyme A	55102646	55110252	5	TRANS
cg26879333	4	NA	40260467	+	0.657904	0.0908453	4.4202e-13	3440-7	GZMA	P12544	Granzyme A	55102646	55110252	5	TRANS
cg01164760	1	NA	178903807	+	-0.713451	0.0985155	4.42061e-13	5339-49	S100A9	P06702	Protein S100-A9	153357854	153361023	1	TRANS
cg00111657	18	SIGLEC15	43408862	-	-0.833835	0.115139	4.42065e-13	5339-49	S100A9	P06702	Protein S100-A9	153357854	153361023	1	TRANS
cg21170041	9	GDA;GDA	74764428	+	0.475765	0.0656952	4.42091e-13	3195-50	GNLY	P22749	Granulysin	85685175	85698852	2	TRANS
cg18216386	3	PPP4R2	73078371	+	-1.35111	0.186567	4.42139e-13	3195-50	GNLY	P22749	Granulysin	85685175	85698852	2	TRANS
cg26440309	12	GRASP	52403511	+	-1.46264	0.201967	4.42192e-13	3195-50	GNLY	P22749	Granulysin	85685175	85698852	2	TRANS
cg27490380	4	SORCS2	7194874	-	0.777847	0.107408	4.42196e-13	3440-7	GZMA	P12544	Granzyme A	55102646	55110252	5	TRANS
cg13881547	17	NA	40545151	+	-0.79151	0.109295	4.42221e-13	3195-50	GNLY	P22749	Granulysin	85685175	85698852	2	TRANS
cg11465213	15	NA	90880158	+	0.729435	0.100723	4.42244e-13	3324-51	LY9	Q9HBG7	T-lymphocyte surface antigen Ly-9	160796074	160828261	1	TRANS
cg19215181	8	NA	1693221	-	-0.925528	0.127801	4.4228e-13	5339-49	S100A9	P06702	Protein S100-A9	153357854	153361023	1	TRANS
cg26933234	8	ASAP1;ASAP1	131261086	-	-0.947296	0.130807	4.42288e-13	5339-49	S100A9	P06702	Protein S100-A9	153357854	153361023	1	TRANS
cg16998950	5	ELL2	95252658	+	-0.608583	0.084036	4.42314e-13	5691-2	CRISPLD2	Q9H0B8	Cysteine-rich secretory protein LCCL domain-containing 2	84819985	84920768	16	TRANS
cg12012268	13	NA	59918940	+	-1.37017	0.1892	4.42395e-13	3440-7	GZMA	P12544	Granzyme A	55102646	55110252	5	TRANS
cg27348620	1	NA	48169751	+	-1.19638	0.165203	4.42421e-13	3195-50	GNLY	P22749	Granulysin	85685175	85698852	2	TRANS
cg09405725	17	AATK;AATK	79105793	+	-1.48443	0.204978	4.42465e-13	3324-51	LY9	Q9HBG7	T-lymphocyte surface antigen Ly-9	160796074	160828261	1	TRANS
cg10623913	12	C12orf75	105727197	-	-1.28788	0.177838	4.42507e-13	3195-50	GNLY	P22749	Granulysin	85685175	85698852	2	TRANS
cg11934096	8	EXT1	118889301	-	-1.22679	0.169402	4.4254e-13	3195-50	GNLY	P22749	Granulysin	85685175	85698852	2	TRANS
cg17678297	16	NA	85343492	-	0.850284	0.117412	4.42549e-13	3440-7	GZMA	P12544	Granzyme A	55102646	55110252	5	TRANS
cg16973894	10	NA	33796355	+	-1.18773	0.164009	4.4259e-13	3324-51	LY9	Q9HBG7	T-lymphocyte surface antigen Ly-9	160796074	160828261	1	TRANS
cg16695890	19	PGLYRP2	15580310	-	0.708945	0.0978958	4.42658e-13	3440-7	GZMA	P12544	Granzyme A	55102646	55110252	5	TRANS
cg02700164	8	PLAT;PLAT	42046567	-	0.883993	0.122068	4.42659e-13	5339-49	S100A9	P06702	Protein S100-A9	153357854	153361023	1	TRANS
cg16551214	13	NA	30317643	+	-1.58244	0.218514	4.42668e-13	3440-7	GZMA	P12544	Granzyme A	55102646	55110252	5	TRANS
cg03765041	7	ESYT2	158620335	-	1.00471	0.138738	4.42804e-13	3440-7	GZMA	P12544	Granzyme A	55102646	55110252	5	TRANS
cg25339566	1	TCTEX1D1;TCTEX1D1	67218165	-	0.598175	0.0826006	4.4284e-13	3195-50	GNLY	P22749	Granulysin	85685175	85698852	2	TRANS
cg03012235	8	PVT1	129009289	-	-0.574929	0.0793907	4.42878e-13	3440-7	GZMA	P12544	Granzyme A	55102646	55110252	5	TRANS
cg06941982	4	NA	178172583	-	0.89216	0.123196	4.42895e-13	6485-59	IGLL1	P15814	Immunoglobulin lambda-like polypeptide 1	23580302	23573125	22	TRANS
cg18127823	7	ADAP1	966081	+	-1.03398	0.14278	4.42914e-13	3195-50	GNLY	P22749	Granulysin	85685175	85698852	2	TRANS
cg08554554	20	ARFRP1;ARFRP1	62330618	+	-1.19028	0.164364	4.42994e-13	3440-7	GZMA	P12544	Granzyme A	55102646	55110252	5	TRANS
cg19963510	7	NOS3;NOS3	150688166	+	-1.40025	0.193358	4.42998e-13	3440-7	GZMA	P12544	Granzyme A	55102646	55110252	5	TRANS
cg22690561	7	NA	22441955	+	-1.01559	0.140242	4.43046e-13	9545-156	GZMK	P49863	Granzyme K	55024256	55034570	5	TRANS
cg19929194	7	RAPGEF5	22390378	-	-1.11983	0.154637	4.43143e-13	3440-7	GZMA	P12544	Granzyme A	55102646	55110252	5	TRANS
cg04986849	8	BLK	11350092	+	-0.984643	0.135969	4.43159e-13	6485-59	IGLL1	P15814	Immunoglobulin lambda-like polypeptide 1	23580302	23573125	22	TRANS
cg01072003	6	LINC00271	135828046	-	-0.707918	0.097756	4.43159e-13	3195-50	GNLY	P22749	Granulysin	85685175	85698852	2	TRANS
cg03644154	15	ADAMTSL3;ADAMTSL3	84658986	-	-0.939145	0.129686	4.43189e-13	9545-156	GZMK	P49863	Granzyme K	55024256	55034570	5	TRANS
cg01262246	10	ZEB1;ZEB1;ZEB1;ZEB1;ZEB1;ZEB1;ZEB1;ZEB1	31610306	+	0.922922	0.127446	4.43222e-13	3440-7	GZMA	P12544	Granzyme A	55102646	55110252	5	TRANS
cg27335571	1	SYTL1;SYTL1	27669563	+	0.962054	0.13285	4.4328e-13	5728-60	FCRL1	Q96LA6	Fc receptor-like protein 1	157820120	157794403	1	TRANS
cg26575140	7	MAGI2;MAGI2	77807629	+	-0.962969	0.132977	4.4341e-13	9545-156	GZMK	P49863	Granzyme K	55024256	55034570	5	TRANS
cg11824750	20	PANK2;PANK2;PANK2	3888037	+	-0.869839	0.120117	4.43416e-13	3324-51	LY9	Q9HBG7	T-lymphocyte surface antigen Ly-9	160796074	160828261	1	TRANS
cg10718809	11	PRDX5;PRDX5;PRDX5	64087106	-	-0.852035	0.117658	4.43421e-13	5691-2	CRISPLD2	Q9H0B8	Cysteine-rich secretory protein LCCL domain-containing 2	84819985	84920768	16	TRANS
cg22842189	3	THRB;THRB;THRB	24401786	-	-0.980046	0.135336	4.43471e-13	3324-51	LY9	Q9HBG7	T-lymphocyte surface antigen Ly-9	160796074	160828261	1	TRANS
cg02491871	12	ETV6	11911896	+	1.07128	0.147934	4.43478e-13	3440-7	GZMA	P12544	Granzyme A	55102646	55110252	5	TRANS
cg03473348	6	COL11A2;COL11A2;COL11A2;COL11A2	33160976	-	0.691561	0.0954987	4.43504e-13	9545-156	GZMK	P49863	Granzyme K	55024256	55034570	5	TRANS
cg27349052	5	NA	142083090	+	-0.838123	0.115738	4.43515e-13	9545-156	GZMK	P49863	Granzyme K	55024256	55034570	5	TRANS
cg23651356	6	RGS17	153452954	-	0.933945	0.12897	4.43559e-13	3195-50	GNLY	P22749	Granulysin	85685175	85698852	2	TRANS
cg06578602	5	EFNA5	106875585	+	0.880435	0.121581	4.43648e-13	5339-49	S100A9	P06702	Protein S100-A9	153357854	153361023	1	TRANS
cg13771219	19	NTN5;SEC1	49176322	-	-1.4372	0.198467	4.43663e-13	3195-50	GNLY	P22749	Granulysin	85685175	85698852	2	TRANS
cg05433642	13	MBNL2;MBNL2	97873992	+	0.920561	0.127123	4.43687e-13	9545-156	GZMK	P49863	Granzyme K	55024256	55034570	5	TRANS
cg21732520	17	SEC14L1;SEC14L1	75128714	+	-1.40316	0.193766	4.43694e-13	9545-156	GZMK	P49863	Granzyme K	55024256	55034570	5	TRANS
cg17965495	3	ATP13A3	194170224	+	-0.928458	0.128213	4.43724e-13	17210-2	TCL1A	P56279	T-cell leukemia/lymphoma protein 1A	95714196	95709947	14	TRANS
cg10992736	6	ZDHHC14;ZDHHC14	158036370	-	-0.867892	0.11985	4.43755e-13	2579-17	MMP9	P14780	Matrix metalloproteinase-9	46008908	46016561	20	TRANS
cg18671660	14	NA	23010483	-	0.780973	0.107847	4.438e-13	5339-49	S100A9	P06702	Protein S100-A9	153357854	153361023	1	TRANS
cg17709647	3	WNT7A	13897192	+	-1.5907	0.219666	4.4381e-13	3440-7	GZMA	P12544	Granzyme A	55102646	55110252	5	TRANS
cg18402166	17	LOC146880;LOC146880	62778279	-	-1.59033	0.219615	4.43907e-13	5339-49	S100A9	P06702	Protein S100-A9	153357854	153361023	1	TRANS
cg23656969	11	PTPRJ;PTPRJ	48066198	+	-1.65353	0.228343	4.43959e-13	3291-30	FCER2	P06734	Low affinity immunoglobulin epsilon Fc receptor	7702146	7688758	19	TRANS
cg15640375	19	LPPR3	821565	-	0.848742	0.117207	4.43993e-13	3195-50	GNLY	P22749	Granulysin	85685175	85698852	2	TRANS
cg24013564	13	SERPINE3	51914953	-	-1.46688	0.202569	4.44065e-13	3195-50	GNLY	P22749	Granulysin	85685175	85698852	2	TRANS
cg07510387	3	C3orf67	59033261	-	-0.781971	0.107986	4.44078e-13	5339-49	S100A9	P06702	Protein S100-A9	153357854	153361023	1	TRANS
cg06090660	18	CDH2	25757555	+	0.696327	0.0961594	4.44133e-13	3440-7	GZMA	P12544	Granzyme A	55102646	55110252	5	TRANS
cg13432873	18	DLGAP1-AS1;DLGAP1;DLGAP1;DLGAP1;DLGAP1;DLGAP1;DLGAP1;DLGAP1;DLGAP1;DLGAP1	3595113	-	1.18518	0.163667	4.44134e-13	17210-2	TCL1A	P56279	T-cell leukemia/lymphoma protein 1A	95714196	95709947	14	TRANS
cg15348877	2	SMC6;SMC6	17854374	-	-1.04052	0.143692	4.44261e-13	9545-156	GZMK	P49863	Granzyme K	55024256	55034570	5	TRANS
cg15803756	10	FRMD4A	13932894	+	0.876966	0.121106	4.44288e-13	3195-50	GNLY	P22749	Granulysin	85685175	85698852	2	TRANS
cg05326036	10	NA	3602755	-	-1.261	0.17414	4.44369e-13	3440-7	GZMA	P12544	Granzyme A	55102646	55110252	5	TRANS
cg02414499	17	NA	75557044	+	-1.14116	0.157591	4.44388e-13	3440-7	GZMA	P12544	Granzyme A	55102646	55110252	5	TRANS
cg10040748	1	RCOR3;RCOR3;RCOR3	211431567	-	0.669532	0.0924602	4.444e-13	3440-7	GZMA	P12544	Granzyme A	55102646	55110252	5	TRANS
cg05783185	8	EXT1	119121281	+	0.658965	0.091001	4.44412e-13	3195-50	GNLY	P22749	Granulysin	85685175	85698852	2	TRANS
cg26180867	4	CAMK2D;CAMK2D;CAMK2D;CAMK2D;CAMK2D;CAMK2D	114598560	-	-0.845191	0.116718	4.44421e-13	3440-7	GZMA	P12544	Granzyme A	55102646	55110252	5	TRANS
cg05644468	5	NA	139088511	-	-1.21921	0.168369	4.44486e-13	2579-17	MMP9	P14780	Matrix metalloproteinase-9	46008908	46016561	20	TRANS
cg07416546	14	GALC;GALC;GALC	88460351	-	-1.03542	0.142989	4.44489e-13	9015-1	PRG3	Q9Y2Y8	Proteoglycan 3	57381150	57376769	11	TRANS
cg09886618	2	KANSL1L;KANSL1L	211027427	+	0.720773	0.099537	4.44535e-13	9545-156	GZMK	P49863	Granzyme K	55024256	55034570	5	TRANS
cg11562727	1	GPR137B	236323243	+	-0.801171	0.11064	4.4465e-13	3324-51	LY9	Q9HBG7	T-lymphocyte surface antigen Ly-9	160796074	160828261	1	TRANS
cg02134397	18	SERPINB7;SERPINB7;SERPINB7;SERPINB7;SERPINB7	61442792	-	-0.836324	0.115495	4.44661e-13	9545-156	GZMK	P49863	Granzyme K	55024256	55034570	5	TRANS
cg06820852	1	CTNNBIP1;CTNNBIP1	9953301	+	-0.728846	0.100653	4.44814e-13	5339-49	S100A9	P06702	Protein S100-A9	153357854	153361023	1	TRANS
cg20165917	1	NA	221328522	+	-1.32529	0.183021	4.44866e-13	3440-7	GZMA	P12544	Granzyme A	55102646	55110252	5	TRANS
cg02828779	1	ACTRT2	2936585	+	-1.72592	0.238348	4.44898e-13	3195-50	GNLY	P22749	Granulysin	85685175	85698852	2	TRANS
cg01888869	16	ITGAX	31366418	+	0.831891	0.114884	4.44951e-13	3505-6	LTA|LTB	P01374|Q06643	Lymphotoxin-alpha|Lymphotoxin-beta	31554192	31650629	6	TRANS
cg19851816	22	TUBGCP6	50657907	-	-0.630199	0.0870305	4.44965e-13	5339-49	S100A9	P06702	Protein S100-A9	153357854	153361023	1	TRANS
cg02430094	6	NA	109103483	+	0.969454	0.133882	4.44967e-13	3195-50	GNLY	P22749	Granulysin	85685175	85698852	2	TRANS
cg23522601	11	OPCML	132934377	+	0.720243	0.0994657	4.44986e-13	3440-7	GZMA	P12544	Granzyme A	55102646	55110252	5	TRANS
cg14853053	17	STX8;STX8	9368795	+	-0.733078	0.101238	4.4501e-13	2579-17	MMP9	P14780	Matrix metalloproteinase-9	46008908	46016561	20	TRANS
cg21808020	18	GNAL;GNAL;GNAL;GNAL	11871622	+	-0.740485	0.102261	4.45061e-13	3324-51	LY9	Q9HBG7	T-lymphocyte surface antigen Ly-9	160796074	160828261	1	TRANS
cg18440027	10	SLIT1	98795426	+	-1.05339	0.145474	4.45127e-13	3195-50	GNLY	P22749	Granulysin	85685175	85698852	2	TRANS
cg00622595	20	FAM110A;FAM110A;FAM110A;FAM110A;FAM110A	823182	-	-1.16101	0.160336	4.45141e-13	5339-49	S100A9	P06702	Protein S100-A9	153357854	153361023	1	TRANS
cg26144954	1	KCNN3;KCNN3;KCNN3	154681772	-	-1.4416	0.199087	4.45174e-13	9545-156	GZMK	P49863	Granzyme K	55024256	55034570	5	TRANS
cg04061752	12	PLEKHA5;PLEKHA5	19350090	-	0.824268	0.113832	4.45182e-13	5728-60	FCRL1	Q96LA6	Fc receptor-like protein 1	157820120	157794403	1	TRANS
cg05519714	2	LYPD6B	149981644	-	-1.36042	0.187875	4.45202e-13	9545-156	GZMK	P49863	Granzyme K	55024256	55034570	5	TRANS
cg24074594	1	FCRLA	161676581	+	-1.05923	0.146282	4.4523e-13	6574-11	FAIM3	O60667	Fas apoptotic inhibitory molecule 3	206923247	206903317	1	TRANS
cg11350346	8	NA	117651257	+	-0.695503	0.0960501	4.45241e-13	5691-2	CRISPLD2	Q9H0B8	Cysteine-rich secretory protein LCCL domain-containing 2	84819985	84920768	16	TRANS
cg14193653	9	NFIL3	94178868	-	-0.717313	0.0990621	4.45246e-13	9545-156	GZMK	P49863	Granzyme K	55024256	55034570	5	TRANS
cg21179618	9	NOTCH1	139424642	+	1.09661	0.151444	4.45254e-13	3440-7	GZMA	P12544	Granzyme A	55102646	55110252	5	TRANS
cg20116935	3	SEMA3B;SEMA3B	50303757	+	-1.46211	0.20192	4.45277e-13	9545-156	GZMK	P49863	Granzyme K	55024256	55034570	5	TRANS
cg01668126	8	MSR1;MSR1;MSR1	16050740	-	-1.47213	0.203305	4.45365e-13	3195-50	GNLY	P22749	Granulysin	85685175	85698852	2	TRANS
cg14689537	10	HHEX	94450866	-	0.522951	0.0722208	4.45378e-13	3324-51	LY9	Q9HBG7	T-lymphocyte surface antigen Ly-9	160796074	160828261	1	TRANS
cg08592614	20	NA	5670254	+	-0.643291	0.0888401	4.45391e-13	5691-2	CRISPLD2	Q9H0B8	Cysteine-rich secretory protein LCCL domain-containing 2	84819985	84920768	16	TRANS
cg01325079	2	NA	105805011	+	-0.93353	0.128923	4.45394e-13	9545-156	GZMK	P49863	Granzyme K	55024256	55034570	5	TRANS
cg10586363	17	NA	14663786	-	-0.937596	0.129484	4.45422e-13	9545-156	GZMK	P49863	Granzyme K	55024256	55034570	5	TRANS
cg13148045	14	NA	69226115	-	-1.2775	0.176426	4.4543e-13	5339-49	S100A9	P06702	Protein S100-A9	153357854	153361023	1	TRANS
cg01897074	13	ARGLU1	107213274	-	-0.814123	0.112433	4.45437e-13	3195-50	GNLY	P22749	Granulysin	85685175	85698852	2	TRANS
cg26359045	16	CHD9	53128353	-	-1.09382	0.15106	4.45493e-13	5339-49	S100A9	P06702	Protein S100-A9	153357854	153361023	1	TRANS
cg05627765	15	NA	70315909	+	0.822484	0.113588	4.4557e-13	5339-49	S100A9	P06702	Protein S100-A9	153357854	153361023	1	TRANS
cg10995649	14	NA	69199816	+	0.653475	0.0902473	4.45588e-13	3195-50	GNLY	P22749	Granulysin	85685175	85698852	2	TRANS
cg21282529	20	NOL4L	31153000	-	-0.91377	0.126195	4.45657e-13	5339-49	S100A9	P06702	Protein S100-A9	153357854	153361023	1	TRANS
cg21165852	6	NA	151948765	+	-1.70946	0.236083	4.45683e-13	9545-156	GZMK	P49863	Granzyme K	55024256	55034570	5	TRANS
cg04406496	1	NA	197776460	-	-0.892974	0.123324	4.45728e-13	9545-156	GZMK	P49863	Granzyme K	55024256	55034570	5	TRANS
cg12655094	4	MIR1305	183089697	-	-1.05191	0.145274	4.4574e-13	3440-7	GZMA	P12544	Granzyme A	55102646	55110252	5	TRANS
cg09667650	11	LRRC55	56956373	-	-1.39551	0.192726	4.45746e-13	9545-156	GZMK	P49863	Granzyme K	55024256	55034570	5	TRANS
cg05755646	15	BLM;BLM;BLM;BLM	91306100	+	-0.827986	0.114349	4.45751e-13	5691-2	CRISPLD2	Q9H0B8	Cysteine-rich secretory protein LCCL domain-containing 2	84819985	84920768	16	TRANS
cg12292810	2	TTC7A;TTC7A;TTC7A;TTC7A	47206965	+	0.726966	0.100397	4.45766e-13	9545-156	GZMK	P49863	Granzyme K	55024256	55034570	5	TRANS
cg06975035	5	NA	50230491	-	-1.10625	0.152778	4.4577e-13	3440-7	GZMA	P12544	Granzyme A	55102646	55110252	5	CIS
cg16523380	1	CASZ1;CASZ1	10856707	+	0.746275	0.103064	4.45805e-13	9545-156	GZMK	P49863	Granzyme K	55024256	55034570	5	TRANS
cg21357465	16	CD2BP2;CD2BP2	30367279	+	-0.850925	0.117517	4.45827e-13	5339-49	S100A9	P06702	Protein S100-A9	153357854	153361023	1	TRANS
cg13714278	8	DNAJC5B	66942119	+	1.15551	0.159582	4.45843e-13	5339-49	S100A9	P06702	Protein S100-A9	153357854	153361023	1	TRANS
cg17928208	13	RAP2A	98091617	+	-0.73383	0.101346	4.45897e-13	5691-2	CRISPLD2	Q9H0B8	Cysteine-rich secretory protein LCCL domain-containing 2	84819985	84920768	16	TRANS
cg14136168	9	QSOX2	139129886	+	-0.774378	0.106946	4.45931e-13	5339-49	S100A9	P06702	Protein S100-A9	153357854	153361023	1	TRANS
cg01140826	16	CRYM	21290872	+	-1.18206	0.163249	4.45995e-13	3440-7	GZMA	P12544	Granzyme A	55102646	55110252	5	TRANS
cg21033943	16	CMIP	81503002	+	1.03052	0.142322	4.46021e-13	2579-17	MMP9	P14780	Matrix metalloproteinase-9	46008908	46016561	20	TRANS
cg00608435	17	WSCD1	5981069	-	-1.31066	0.181011	4.46067e-13	3195-50	GNLY	P22749	Granulysin	85685175	85698852	2	TRANS
cg16478544	1	FPGT;FPGT;FPGT-TNNI3K;FPGT;FPGT-TNNI3K;LRRIQ3	74662979	+	-0.777029	0.107313	4.46094e-13	3440-7	GZMA	P12544	Granzyme A	55102646	55110252	5	TRANS
cg25866848	9	NA	79220492	+	-0.727223	0.100434	4.46112e-13	5339-49	S100A9	P06702	Protein S100-A9	153357854	153361023	1	TRANS
cg03531237	2	ABI2;ABI2;ABI2;ABI2	204192362	+	0.986025	0.136177	4.46119e-13	9545-156	GZMK	P49863	Granzyme K	55024256	55034570	5	TRANS
cg05138103	2	MYO3B;MYO3B;MYO3B;MYO3B;MYO3B	171459244	-	-1.35813	0.187568	4.46254e-13	3440-7	GZMA	P12544	Granzyme A	55102646	55110252	5	TRANS
cg07163559	10	CAMK2G;CAMK2G;CAMK2G;CAMK2G;CAMK2G;CAMK2G	75576944	+	-0.77747	0.107375	4.46255e-13	2579-17	MMP9	P14780	Matrix metalloproteinase-9	46008908	46016561	20	TRANS
cg01990970	5	NA	32571369	-	-0.947597	0.13087	4.46258e-13	3440-7	GZMA	P12544	Granzyme A	55102646	55110252	5	TRANS
cg13369817	1	C1orf175;C1orf175	55116866	+	-1.24359	0.17175	4.4626e-13	3440-7	GZMA	P12544	Granzyme A	55102646	55110252	5	TRANS
cg14934553	2	NA	127490700	-	-0.934031	0.128997	4.46262e-13	5691-2	CRISPLD2	Q9H0B8	Cysteine-rich secretory protein LCCL domain-containing 2	84819985	84920768	16	TRANS
cg10267110	7	AMPH;AMPH	38601090	+	-1.05183	0.145266	4.46298e-13	9545-156	GZMK	P49863	Granzyme K	55024256	55034570	5	TRANS
cg03048488	1	NA	15733844	-	-0.972903	0.134366	4.46314e-13	3440-7	GZMA	P12544	Granzyme A	55102646	55110252	5	TRANS
cg10083417	16	NA	17818508	+	-1.05301	0.145429	4.46325e-13	3440-7	GZMA	P12544	Granzyme A	55102646	55110252	5	TRANS
cg21643547	1	TMCC2	205240462	-	-1.51367	0.20905	4.46334e-13	3440-7	GZMA	P12544	Granzyme A	55102646	55110252	5	TRANS
cg22886659	6	EXOC2;EXOC2	498807	-	-0.731669	0.101049	4.46337e-13	3324-51	LY9	Q9HBG7	T-lymphocyte surface antigen Ly-9	160796074	160828261	1	TRANS
cg25201047	7	NA	1282630	+	1.11893	0.154534	4.46353e-13	9545-156	GZMK	P49863	Granzyme K	55024256	55034570	5	TRANS
cg13618796	14	TTC7B	91245098	+	-1.49206	0.206065	4.46355e-13	3195-50	GNLY	P22749	Granulysin	85685175	85698852	2	TRANS
cg07697895	7	WNT2;WNT2;WNT2	116963259	+	0.474741	0.0655657	4.46415e-13	3440-7	GZMA	P12544	Granzyme A	55102646	55110252	5	TRANS
cg00121346	18	CEP192	13070566	-	-0.804673	0.111132	4.46419e-13	2579-17	MMP9	P14780	Matrix metalloproteinase-9	46008908	46016561	20	TRANS
cg26446161	6	NA	10505943	-	-0.964903	0.133262	4.46524e-13	2579-17	MMP9	P14780	Matrix metalloproteinase-9	46008908	46016561	20	TRANS
cg03564793	6	COL12A1;COL12A1	75794881	-	0.824611	0.113886	4.4653e-13	3440-7	GZMA	P12544	Granzyme A	55102646	55110252	5	TRANS
cg12030550	11	ME3;ME3;ME3	86383713	-	0.955463	0.131958	4.46552e-13	3195-50	GNLY	P22749	Granulysin	85685175	85698852	2	TRANS
cg05356662	19	MATK	3801854	-	0.765495	0.105722	4.46572e-13	9545-156	GZMK	P49863	Granzyme K	55024256	55034570	5	TRANS
cg18812179	11	NA	119865942	-	-1.27598	0.176225	4.46629e-13	3195-50	GNLY	P22749	Granulysin	85685175	85698852	2	TRANS
cg07345374	17	CYTH1;CYTH1	76772464	-	-0.894021	0.123473	4.46658e-13	3440-7	GZMA	P12544	Granzyme A	55102646	55110252	5	TRANS
cg25961618	11	SLC1A2	35360531	-	-1.12954	0.156001	4.46688e-13	3195-50	GNLY	P22749	Granulysin	85685175	85698852	2	TRANS
cg15618473	11	INPPL1	71939744	+	-1.20625	0.166595	4.46704e-13	9545-156	GZMK	P49863	Granzyme K	55024256	55034570	5	TRANS
cg08711469	11	NTM	131555340	-	-1.35924	0.187725	4.46712e-13	9545-156	GZMK	P49863	Granzyme K	55024256	55034570	5	TRANS
cg27427014	17	SLC6A4	28539980	+	-1.20438	0.166337	4.46732e-13	9545-156	GZMK	P49863	Granzyme K	55024256	55034570	5	TRANS
cg18437971	4	NA	7109289	-	-1.48342	0.204876	4.46792e-13	3195-50	GNLY	P22749	Granulysin	85685175	85698852	2	TRANS
cg27614725	17	SLC43A2;SLC43A2;SLC43A2	1486999	+	-1.19015	0.164373	4.46834e-13	5339-49	S100A9	P06702	Protein S100-A9	153357854	153361023	1	TRANS
cg21289857	19	SIGLEC7;SIGLEC7;SIGLEC7;SIGLEC7	51649688	-	-1.56789	0.216543	4.4684e-13	3195-50	GNLY	P22749	Granulysin	85685175	85698852	2	TRANS
cg15048810	3	TOPBP1	133339041	+	-1.14072	0.157545	4.46877e-13	17210-2	TCL1A	P56279	T-cell leukemia/lymphoma protein 1A	95714196	95709947	14	TRANS
cg21160290	9	ABO	136149941	-	0.327471	0.0452276	4.46951e-13	13499-30	F8	P00451	Coagulation factor VIII	155026940	154835788	X	TRANS
cg14963865	10	ADAMTS14;ADAMTS14	72506670	-	-1.24265	0.171625	4.47012e-13	9545-156	GZMK	P49863	Granzyme K	55024256	55034570	5	TRANS
cg20628590	22	TSPO;TSPO;TSPO;TSPO	43551953	-	-0.935921	0.129262	4.47078e-13	5339-49	S100A9	P06702	Protein S100-A9	153357854	153361023	1	TRANS
cg02358983	15	NA	66117718	-	-0.651813	0.0900235	4.47105e-13	5339-49	S100A9	P06702	Protein S100-A9	153357854	153361023	1	TRANS
cg03052161	19	RFX2;RFX2	6057203	-	-1.12352	0.155172	4.47121e-13	2579-17	MMP9	P14780	Matrix metalloproteinase-9	46008908	46016561	20	TRANS
cg25644243	15	WDR72	54051880	-	0.583568	0.0805987	4.473e-13	3440-7	GZMA	P12544	Granzyme A	55102646	55110252	5	TRANS
cg21912448	1	RERE;RERE	8727007	+	0.771957	0.106618	4.47308e-13	3440-7	GZMA	P12544	Granzyme A	55102646	55110252	5	TRANS
cg02552307	1	PTPRU;PTPRU;PTPRU;PTPRU	29581136	+	-1.68636	0.232909	4.47327e-13	5339-49	S100A9	P06702	Protein S100-A9	153357854	153361023	1	TRANS
cg11823551	5	NA	143521702	+	-1.29069	0.178263	4.47354e-13	17210-2	TCL1A	P56279	T-cell leukemia/lymphoma protein 1A	95714196	95709947	14	TRANS
cg03321640	12	PRMT8;PRMT8	3661552	-	-1.10409	0.15249	4.47401e-13	3195-50	GNLY	P22749	Granulysin	85685175	85698852	2	TRANS
cg14664316	11	CALCB	15098931	-	-1.06653	0.147303	4.47422e-13	3440-7	GZMA	P12544	Granzyme A	55102646	55110252	5	TRANS
cg09137165	20	NA	56456874	-	-1.13524	0.156793	4.47463e-13	3440-7	GZMA	P12544	Granzyme A	55102646	55110252	5	TRANS
cg18783296	15	FES;FES;FES;FES	91428131	-	-0.916833	0.126628	4.47474e-13	5339-49	S100A9	P06702	Protein S100-A9	153357854	153361023	1	TRANS
cg10713839	4	NA	81047158	+	0.781211	0.107897	4.47609e-13	5339-49	S100A9	P06702	Protein S100-A9	153357854	153361023	1	TRANS
cg08126118	13	ENOX1;ENOX1	43930918	+	0.663135	0.0915893	4.47647e-13	3440-7	GZMA	P12544	Granzyme A	55102646	55110252	5	TRANS
cg08075561	1	LOC440600	110853024	+	-1.57612	0.217687	4.47666e-13	9545-156	GZMK	P49863	Granzyme K	55024256	55034570	5	TRANS
cg06873351	17	MRC2	60770405	-	-1.02537	0.14162	4.47715e-13	3324-51	LY9	Q9HBG7	T-lymphocyte surface antigen Ly-9	160796074	160828261	1	TRANS
cg01689653	17	ABR;ABR	1071074	-	-1.25252	0.172994	4.47718e-13	9545-156	GZMK	P49863	Granzyme K	55024256	55034570	5	TRANS
cg16240980	22	APOL3;APOL3;APOL3;APOL3;APOL3;APOL3	36557200	+	-1.30352	0.180037	4.4774e-13	9545-156	GZMK	P49863	Granzyme K	55024256	55034570	5	TRANS
cg04727682	1	NA	249099438	+	0.707582	0.0977286	4.47774e-13	3440-7	GZMA	P12544	Granzyme A	55102646	55110252	5	TRANS
cg15030849	19	COX6B2;COX6B2	55866094	-	0.602476	0.083212	4.47826e-13	3195-50	GNLY	P22749	Granulysin	85685175	85698852	2	TRANS
cg18095506	3	DZIP1L	137834707	+	0.810543	0.111949	4.47847e-13	9545-156	GZMK	P49863	Granzyme K	55024256	55034570	5	TRANS
cg24997692	3	PLSCR4;PLSCR4;PLSCR4;PLSCR4;PLSCR4	145940440	+	-1.32845	0.183481	4.47853e-13	9545-156	GZMK	P49863	Granzyme K	55024256	55034570	5	TRANS
cg11119938	4	SLC2A9;SLC2A9	10007994	+	-0.784053	0.108291	4.47862e-13	5339-49	S100A9	P06702	Protein S100-A9	153357854	153361023	1	TRANS
cg08388448	2	NA	119978278	-	-1.10812	0.153051	4.47942e-13	9545-156	GZMK	P49863	Granzyme K	55024256	55034570	5	TRANS
cg05918312	2	PDE1A;PDE1A	183370084	-	-0.998687	0.137936	4.47966e-13	9545-156	GZMK	P49863	Granzyme K	55024256	55034570	5	TRANS
cg16586406	1	TPM3	154164994	+	-0.801684	0.110727	4.47966e-13	5339-49	S100A9	P06702	Protein S100-A9	153357854	153361023	1	CIS
cg11980817	9	RALGPS1;RALGPS1;RALGPS1	129974865	-	-1.35519	0.187177	4.48081e-13	3440-7	GZMA	P12544	Granzyme A	55102646	55110252	5	TRANS
cg08565197	2	HDAC4	240196284	-	-1.6656	0.23005	4.48096e-13	9545-156	GZMK	P49863	Granzyme K	55024256	55034570	5	TRANS
cg17397548	5	NA	159246470	-	-1.31141	0.181129	4.48098e-13	3324-51	LY9	Q9HBG7	T-lymphocyte surface antigen Ly-9	160796074	160828261	1	TRANS
cg00104187	14	NA	23219006	-	0.844328	0.116618	4.48225e-13	5339-49	S100A9	P06702	Protein S100-A9	153357854	153361023	1	TRANS
cg01717524	1	NA	120204880	+	-0.950497	0.131282	4.48237e-13	3324-51	LY9	Q9HBG7	T-lymphocyte surface antigen Ly-9	160796074	160828261	1	TRANS
cg00851303	16	NA	31881243	+	1.10505	0.152628	4.48306e-13	9545-156	GZMK	P49863	Granzyme K	55024256	55034570	5	TRANS
cg27413180	10	UNC5B;UNC5B	73028540	-	-1.49833	0.206949	4.48317e-13	9545-156	GZMK	P49863	Granzyme K	55024256	55034570	5	TRANS
cg14796564	2	LINC01122	58821734	-	-0.970693	0.134072	4.48356e-13	9545-156	GZMK	P49863	Granzyme K	55024256	55034570	5	TRANS
cg06346126	19	MYH14;MYH14;MYH14	50804360	+	-0.747761	0.103281	4.48363e-13	9545-156	GZMK	P49863	Granzyme K	55024256	55034570	5	TRANS
cg19916714	3	GALNT15	16222033	+	-0.6827	0.0942944	4.48406e-13	5339-49	S100A9	P06702	Protein S100-A9	153357854	153361023	1	TRANS
cg05352803	1	DCST2;DCST2	154998876	+	-1.3771	0.190205	4.48416e-13	3195-50	GNLY	P22749	Granulysin	85685175	85698852	2	TRANS
cg02194290	8	SLA;SLA;SLA;TG;SLA;SLA	134058272	+	-1.34235	0.185405	4.48456e-13	9545-156	GZMK	P49863	Granzyme K	55024256	55034570	5	TRANS
cg00673344	3	NA	156807691	+	-0.895002	0.123618	4.48475e-13	5691-2	CRISPLD2	Q9H0B8	Cysteine-rich secretory protein LCCL domain-containing 2	84819985	84920768	16	TRANS
cg11234449	7	HECW1;HECW1	43402521	-	-1.14686	0.158406	4.48645e-13	3440-7	GZMA	P12544	Granzyme A	55102646	55110252	5	TRANS
cg06141378	12	GXYLT1;GXYLT1	42488228	+	1.00801	0.139228	4.48713e-13	2579-17	MMP9	P14780	Matrix metalloproteinase-9	46008908	46016561	20	TRANS
cg01442531	3	LRRN1	3848115	-	-1.19519	0.165081	4.48715e-13	3195-50	GNLY	P22749	Granulysin	85685175	85698852	2	TRANS
cg26341552	1	SLAMF7;SLAMF7;SLAMF7;SLAMF7;SLAMF7;SLAMF7;SLAMF7;SLAMF7;SLAMF7;SLAMF7	160712739	+	-0.953574	0.131709	4.48751e-13	3324-51	LY9	Q9HBG7	T-lymphocyte surface antigen Ly-9	160796074	160828261	1	CIS
cg09353985	1	NA	207062674	+	-1.56121	0.215637	4.4878e-13	3440-7	GZMA	P12544	Granzyme A	55102646	55110252	5	TRANS
cg17478992	3	SLC12A8	124873768	+	-1.06402	0.146964	4.48784e-13	3440-7	GZMA	P12544	Granzyme A	55102646	55110252	5	TRANS
cg02046884	1	LOC101928696;RABGAP1L;RABGAP1L;RABGAP1L;RABGAP1L	174924874	-	-0.804689	0.111145	4.48796e-13	5339-49	S100A9	P06702	Protein S100-A9	153357854	153361023	1	TRANS
cg05146057	1	LPGAT1	212003113	+	0.749618	0.103539	4.48807e-13	3440-7	GZMA	P12544	Granzyme A	55102646	55110252	5	TRANS
cg08902483	4	WDR1;WDR1	10099231	+	1.39576	0.192785	4.4885e-13	5339-49	S100A9	P06702	Protein S100-A9	153357854	153361023	1	TRANS
cg07317452	4	FBXW7;FBXW7	153385784	+	0.734663	0.101474	4.48962e-13	9545-156	GZMK	P49863	Granzyme K	55024256	55034570	5	TRANS
cg17000593	17	RASL10B	34060895	-	-1.38899	0.191852	4.48983e-13	3195-50	GNLY	P22749	Granulysin	85685175	85698852	2	TRANS
cg25052664	8	ANK1	41733652	-	0.603865	0.0834084	4.49133e-13	9545-156	GZMK	P49863	Granzyme K	55024256	55034570	5	TRANS
cg03249782	3	AMOTL2;AMOTL2;AMOTL2	134076067	+	-1.68824	0.233187	4.49208e-13	3440-7	GZMA	P12544	Granzyme A	55102646	55110252	5	TRANS
cg11264820	6	CCR6	167526321	+	-1.17675	0.162539	4.49249e-13	3440-7	GZMA	P12544	Granzyme A	55102646	55110252	5	TRANS
cg03050884	1	CSDE1;CSDE1;CSDE1;CSDE1;CSDE1;CSDE1	115293662	+	-0.628872	0.086863	4.49308e-13	5691-2	CRISPLD2	Q9H0B8	Cysteine-rich secretory protein LCCL domain-containing 2	84819985	84920768	16	TRANS
cg12759226	10	NA	4493532	+	0.822225	0.11357	4.4935e-13	9545-156	GZMK	P49863	Granzyme K	55024256	55034570	5	TRANS
cg03143290	5	C5orf66	134492729	+	-1.05523	0.145755	4.49414e-13	5691-2	CRISPLD2	Q9H0B8	Cysteine-rich secretory protein LCCL domain-containing 2	84819985	84920768	16	TRANS
cg13447080	8	NA	131054408	+	-1.52598	0.210778	4.49424e-13	3440-7	GZMA	P12544	Granzyme A	55102646	55110252	5	TRANS
cg10279872	8	COLEC10	120118684	+	-1.08411	0.149743	4.49434e-13	3440-7	GZMA	P12544	Granzyme A	55102646	55110252	5	TRANS
cg12469402	8	NA	52921014	-	1.16004	0.160232	4.49554e-13	3195-50	GNLY	P22749	Granulysin	85685175	85698852	2	TRANS
cg17799599	17	PRKCA	64787605	-	0.693011	0.0957233	4.49558e-13	9545-156	GZMK	P49863	Granzyme K	55024256	55034570	5	TRANS
cg08772028	11	AMICA1	118085736	+	0.913484	0.126176	4.49562e-13	3195-50	GNLY	P22749	Granulysin	85685175	85698852	2	TRANS
cg00553610	4	NA	82521620	-	-1.23639	0.170779	4.49594e-13	3195-50	GNLY	P22749	Granulysin	85685175	85698852	2	TRANS
cg09226596	14	NA	38668541	+	-1.20458	0.166386	4.49646e-13	3195-50	GNLY	P22749	Granulysin	85685175	85698852	2	TRANS
cg23109714	11	NA	529028	+	-1.70656	0.235723	4.49718e-13	9545-156	GZMK	P49863	Granzyme K	55024256	55034570	5	TRANS
cg07230694	12	FAR2	29301145	+	0.926877	0.128027	4.49731e-13	9545-156	GZMK	P49863	Granzyme K	55024256	55034570	5	TRANS
cg16231917	8	PVT1	128930166	-	0.585108	0.0808196	4.49739e-13	3440-7	GZMA	P12544	Granzyme A	55102646	55110252	5	TRANS
cg19602649	11	POU2AF1	111250619	+	-1.17575	0.162404	4.49747e-13	3291-30	FCER2	P06734	Low affinity immunoglobulin epsilon Fc receptor	7702146	7688758	19	TRANS
cg24550026	1	BCL2L15;BCL2L15	114430031	+	0.644284	0.0889934	4.49764e-13	3195-50	GNLY	P22749	Granulysin	85685175	85698852	2	TRANS
cg04046247	11	NA	67358098	-	-1.01439	0.140116	4.49812e-13	3291-30	FCER2	P06734	Low affinity immunoglobulin epsilon Fc receptor	7702146	7688758	19	TRANS
cg01808470	10	NET1;NET1;NET1	5487127	-	-1.75077	0.241831	4.49837e-13	9015-1	PRG3	Q9Y2Y8	Proteoglycan 3	57381150	57376769	11	TRANS
cg21567109	3	NA	101772395	+	-0.825966	0.114089	4.49893e-13	9545-156	GZMK	P49863	Granzyme K	55024256	55034570	5	TRANS
cg27195146	2	NA	145112798	+	-0.696514	0.0962085	4.49893e-13	5691-2	CRISPLD2	Q9H0B8	Cysteine-rich secretory protein LCCL domain-containing 2	84819985	84920768	16	TRANS
cg19780048	10	NA	115112969	+	-1.07202	0.148077	4.49927e-13	3195-50	GNLY	P22749	Granulysin	85685175	85698852	2	TRANS
cg09169741	9	NA	101635140	+	-1.09076	0.150665	4.49927e-13	3324-51	LY9	Q9HBG7	T-lymphocyte surface antigen Ly-9	160796074	160828261	1	TRANS
cg03677924	12	MIP	56849618	+	-1.16221	0.160535	4.50045e-13	9545-156	GZMK	P49863	Granzyme K	55024256	55034570	5	TRANS
cg18536380	6	NA	137414540	-	-0.907178	0.125308	4.50046e-13	3195-50	GNLY	P22749	Granulysin	85685175	85698852	2	TRANS
cg05368555	12	SUOX;SUOX;SUOX	56390805	+	0.795109	0.109828	4.50055e-13	3440-7	GZMA	P12544	Granzyme A	55102646	55110252	5	TRANS
cg22931604	3	TRH	129694392	+	0.69617	0.0961616	4.50068e-13	3440-7	GZMA	P12544	Granzyme A	55102646	55110252	5	TRANS
cg15459753	19	FSD1	4306912	+	-1.40368	0.19389	4.5007e-13	9545-156	GZMK	P49863	Granzyme K	55024256	55034570	5	TRANS
cg01698998	1	OAZ3;OAZ3;OAZ3	151742669	+	-1.57183	0.217116	4.50107e-13	3195-50	GNLY	P22749	Granulysin	85685175	85698852	2	TRANS
cg10991752	6	NA	155845314	-	-1.17505	0.16231	4.50288e-13	3440-7	GZMA	P12544	Granzyme A	55102646	55110252	5	TRANS
cg19826274	16	NA	80617770	-	-0.83623	0.115509	4.50309e-13	3440-7	GZMA	P12544	Granzyme A	55102646	55110252	5	TRANS
cg16711835	5	PDE4D	59558467	-	-0.745679	0.103001	4.50347e-13	5339-49	S100A9	P06702	Protein S100-A9	153357854	153361023	1	TRANS
cg00724332	12	GLT1D1	129342261	+	-0.659848	0.0911457	4.50389e-13	2579-17	MMP9	P14780	Matrix metalloproteinase-9	46008908	46016561	20	TRANS
cg21830499	2	IWS1	128244205	+	0.718947	0.0993092	4.50402e-13	9545-156	GZMK	P49863	Granzyme K	55024256	55034570	5	TRANS
cg23384863	2	LRPPRC	44132538	-	0.885957	0.122379	4.50462e-13	5339-49	S100A9	P06702	Protein S100-A9	153357854	153361023	1	TRANS
cg08727187	5	MAST4;MAST4;MAST4	66103578	-	-1.2563	0.173535	4.50498e-13	9545-156	GZMK	P49863	Granzyme K	55024256	55034570	5	TRANS
cg26133518	22	TTC28	28431068	-	-0.891249	0.12311	4.50505e-13	2579-17	MMP9	P14780	Matrix metalloproteinase-9	46008908	46016561	20	TRANS
cg04959747	3	NA	72319401	-	-0.702059	0.0969769	4.50528e-13	5339-49	S100A9	P06702	Protein S100-A9	153357854	153361023	1	TRANS
cg00355992	11	ZNF214;NLRP14;ZNF214	7041570	+	0.745396	0.102963	4.50575e-13	9545-156	GZMK	P49863	Granzyme K	55024256	55034570	5	TRANS
cg13926208	4	LOC101929095	15239597	-	-0.95032	0.13127	4.50631e-13	3324-51	LY9	Q9HBG7	T-lymphocyte surface antigen Ly-9	160796074	160828261	1	TRANS
cg25757869	10	MYOZ1;MYOZ1	75401245	-	-1.82706	0.252377	4.50649e-13	9545-156	GZMK	P49863	Granzyme K	55024256	55034570	5	TRANS
cg06572478	14	NA	71936991	+	-1.07558	0.148573	4.50712e-13	3324-51	LY9	Q9HBG7	T-lymphocyte surface antigen Ly-9	160796074	160828261	1	TRANS
cg17971290	1	SMYD3;SMYD3	245915294	-	-1.1809	0.163122	4.5073e-13	3440-7	GZMA	P12544	Granzyme A	55102646	55110252	5	TRANS
cg22135704	11	KIAA0652;KIAA0652;KIAA0652;KIAA0652;KIAA0652	46685021	+	1.33546	0.184471	4.50737e-13	3195-50	GNLY	P22749	Granulysin	85685175	85698852	2	TRANS
cg17615247	1	LINC01057	95191355	+	-1.48444	0.20505	4.50744e-13	3195-50	GNLY	P22749	Granulysin	85685175	85698852	2	TRANS
cg11871421	17	FBXO39	6679476	-	0.826018	0.114101	4.5075e-13	3440-7	GZMA	P12544	Granzyme A	55102646	55110252	5	TRANS
cg00766535	6	NA	30717858	+	-1.43504	0.198227	4.50751e-13	3195-50	GNLY	P22749	Granulysin	85685175	85698852	2	TRANS
cg00865549	9	PIP5K1B;PIP5K1B	71459620	-	-0.741748	0.10246	4.50807e-13	5339-49	S100A9	P06702	Protein S100-A9	153357854	153361023	1	TRANS
cg01632240	8	AP3M2;AP3M2	42009223	-	-1.00447	0.138752	4.50832e-13	5691-2	CRISPLD2	Q9H0B8	Cysteine-rich secretory protein LCCL domain-containing 2	84819985	84920768	16	TRANS
cg15058545	3	UROC1;UROC1	126228911	+	-1.33341	0.18419	4.50938e-13	9545-156	GZMK	P49863	Granzyme K	55024256	55034570	5	TRANS
cg07688460	4	NKX6-1	85417910	-	0.868232	0.119933	4.50996e-13	9545-156	GZMK	P49863	Granzyme K	55024256	55034570	5	TRANS
cg14613901	20	NA	52238380	-	-0.926745	0.128016	4.51093e-13	5339-49	S100A9	P06702	Protein S100-A9	153357854	153361023	1	TRANS
cg10268128	5	MEF2C;MEF2C;MEF2C;MEF2C;MEF2C;MEF2C;MEF2C	88033818	+	-1.10037	0.152	4.51101e-13	3440-7	GZMA	P12544	Granzyme A	55102646	55110252	5	TRANS
cg07746081	8	ASH2L;ASH2L;ASH2L;ASH2L	37992045	+	0.886915	0.122515	4.51169e-13	9545-156	GZMK	P49863	Granzyme K	55024256	55034570	5	TRANS
cg12520670	9	NA	37374920	+	-0.90742	0.125347	4.51184e-13	6485-59	IGLL1	P15814	Immunoglobulin lambda-like polypeptide 1	23580302	23573125	22	TRANS
cg19578790	22	TBC1D22A;TBC1D22A;TBC1D22A;TBC1D22A;TBC1D22A	47184500	+	1.23676	0.17084	4.51186e-13	5339-49	S100A9	P06702	Protein S100-A9	153357854	153361023	1	TRANS
cg05263883	19	LILRB4;LILRB4;LILRB4;LILRB4;LILRB4	55173353	+	-1.17601	0.16245	4.51278e-13	5728-60	FCRL1	Q96LA6	Fc receptor-like protein 1	157820120	157794403	1	TRANS
cg11392833	19	URI1;URI1;URI1	30432108	+	-1.12845	0.15588	4.51337e-13	9015-1	PRG3	Q9Y2Y8	Proteoglycan 3	57381150	57376769	11	TRANS
cg22124241	4	RPS3A;RPS3A	152022611	+	-1.04322	0.144107	4.51347e-13	3440-7	GZMA	P12544	Granzyme A	55102646	55110252	5	TRANS
cg26297263	10	NA	11951648	+	-1.41071	0.194872	4.5142e-13	3195-50	GNLY	P22749	Granulysin	85685175	85698852	2	TRANS
cg19821751	2	NA	121138001	-	1.04373	0.144178	4.51433e-13	5339-49	S100A9	P06702	Protein S100-A9	153357854	153361023	1	TRANS
cg21387604	1	TGFB2;TGFB2	218518468	-	0.611174	0.0844262	4.51522e-13	3324-51	LY9	Q9HBG7	T-lymphocyte surface antigen Ly-9	160796074	160828261	1	TRANS
cg08437729	9	NEK6;NEK6;NEK6;NEK6	127042684	+	1.2892	0.178087	4.51523e-13	3440-7	GZMA	P12544	Granzyme A	55102646	55110252	5	TRANS
cg21769117	6	CLIC1	31705273	+	0.814882	0.112566	4.51577e-13	9545-156	GZMK	P49863	Granzyme K	55024256	55034570	5	TRANS
cg01785466	2	NA	40066183	-	-1.2061	0.166609	4.5158e-13	9545-156	GZMK	P49863	Granzyme K	55024256	55034570	5	TRANS
cg17205357	2	NA	20877422	+	-1.05334	0.145507	4.5162e-13	5339-49	S100A9	P06702	Protein S100-A9	153357854	153361023	1	TRANS
cg10403386	9	NA	118431504	-	-1.04792	0.144759	4.5163e-13	9545-156	GZMK	P49863	Granzyme K	55024256	55034570	5	TRANS
cg02044754	10	C10orf11	78097107	+	-1.15478	0.15952	4.51646e-13	9545-156	GZMK	P49863	Granzyme K	55024256	55034570	5	TRANS
cg24899374	2	NA	241315987	+	-1.11585	0.154142	4.51688e-13	3195-50	GNLY	P22749	Granulysin	85685175	85698852	2	TRANS
cg19417324	9	PTGS1;PTGS1;PTGS1;PTGS1;PTGS1;PTGS1;PTGS1;PTGS1	125133014	-	0.947244	0.130851	4.51729e-13	3440-7	GZMA	P12544	Granzyme A	55102646	55110252	5	TRANS
cg17653794	12	NA	2035491	-	-1.67922	0.231966	4.5174e-13	3195-50	GNLY	P22749	Granulysin	85685175	85698852	2	TRANS
cg24671807	2	CNRIP1;CNRIP1	68547557	-	0.697462	0.0963468	4.51753e-13	3195-50	GNLY	P22749	Granulysin	85685175	85698852	2	TRANS
cg19749916	6	NA	106441456	-	0.772262	0.10668	4.51835e-13	3440-7	GZMA	P12544	Granzyme A	55102646	55110252	5	TRANS
cg09563119	14	NA	100223977	+	-0.803512	0.110997	4.51885e-13	9545-156	GZMK	P49863	Granzyme K	55024256	55034570	5	TRANS
cg17874802	12	LPAR5	6745691	-	1.43821	0.198675	4.51931e-13	3195-50	GNLY	P22749	Granulysin	85685175	85698852	2	TRANS
cg13910020	1	NA	235184122	+	-1.00126	0.138315	4.51951e-13	3440-7	GZMA	P12544	Granzyme A	55102646	55110252	5	TRANS
cg08379897	2	VAMP8	85805621	-	0.67852	0.093731	4.51968e-13	3195-50	GNLY	P22749	Granulysin	85685175	85698852	2	CIS
cg00810292	13	TBC1D4	75900518	-	0.585789	0.0809212	4.52007e-13	5339-49	S100A9	P06702	Protein S100-A9	153357854	153361023	1	TRANS
cg09046399	5	SQSTM1;SQSTM1;SQSTM1	179264098	-	-0.955805	0.132036	4.52009e-13	3195-50	GNLY	P22749	Granulysin	85685175	85698852	2	TRANS
cg15957797	2	TFPI;TFPI	188391145	+	-0.848893	0.117267	4.52022e-13	3440-7	GZMA	P12544	Granzyme A	55102646	55110252	5	TRANS
cg19167496	1	PKN2	89167201	-	-0.687378	0.094955	4.52046e-13	5339-49	S100A9	P06702	Protein S100-A9	153357854	153361023	1	TRANS
cg01891077	5	FNDC9;CYFIP2;CYFIP2;CYFIP2;CYFIP2	156771488	-	-1.07035	0.147859	4.52082e-13	9545-156	GZMK	P49863	Granzyme K	55024256	55034570	5	TRANS
cg16668986	17	RBFOX3	77307759	-	-1.30898	0.180823	4.52092e-13	3195-50	GNLY	P22749	Granulysin	85685175	85698852	2	TRANS
cg04816305	3	CIDEC;CIDEC;CIDEC	9922091	+	-1.12042	0.154776	4.52117e-13	3440-7	GZMA	P12544	Granzyme A	55102646	55110252	5	TRANS
cg12769732	4	MFAP3L;MFAP3L	170913525	-	-0.975769	0.134794	4.52119e-13	3324-51	LY9	Q9HBG7	T-lymphocyte surface antigen Ly-9	160796074	160828261	1	TRANS
cg15893090	1	NA	153619315	+	-0.698339	0.0964695	4.5213e-13	5339-49	S100A9	P06702	Protein S100-A9	153357854	153361023	1	CIS
cg11059483	14	ESR2;ESR2;ESR2;ESR2;ESR2	64760864	+	0.961732	0.132855	4.52134e-13	9545-156	GZMK	P49863	Granzyme K	55024256	55034570	5	TRANS
cg10244694	11	ATG13;ATG13;ATG13;ATG13;ATG13;ATG13	46689761	+	-1.30922	0.180857	4.5217e-13	4148-49	PAPPA	Q13219	Pappalysin-1	116153791	116402321	9	TRANS
cg26855629	5	NA	131353815	+	-0.845688	0.116825	4.52214e-13	5339-49	S100A9	P06702	Protein S100-A9	153357854	153361023	1	TRANS
cg20024459	18	TGIF1;TGIF1	3412766	-	-0.953575	0.131729	4.52224e-13	9545-156	GZMK	P49863	Granzyme K	55024256	55034570	5	TRANS
cg09313810	2	NA	9919730	+	-0.822894	0.113676	4.52251e-13	5339-49	S100A9	P06702	Protein S100-A9	153357854	153361023	1	TRANS
cg05653707	10	EMX2;EMX2;EMX2OS	119304938	-	0.612336	0.0845895	4.52287e-13	3440-7	GZMA	P12544	Granzyme A	55102646	55110252	5	TRANS
cg25840538	13	TMCO3;DCUN1D2	114146138	-	0.784607	0.108388	4.52401e-13	9545-156	GZMK	P49863	Granzyme K	55024256	55034570	5	TRANS
cg02824604	12	NA	42124611	+	-0.919192	0.12698	4.52409e-13	3195-50	GNLY	P22749	Granulysin	85685175	85698852	2	TRANS
cg10297234	3	MORC1	108738386	-	-1.86988	0.25831	4.52434e-13	3440-7	GZMA	P12544	Granzyme A	55102646	55110252	5	TRANS
cg02979978	3	ITPR1;ITPR1;ITPR1	4737576	-	-0.581892	0.0803844	4.52436e-13	5691-2	CRISPLD2	Q9H0B8	Cysteine-rich secretory protein LCCL domain-containing 2	84819985	84920768	16	TRANS
cg25774317	20	NA	61331992	-	-1.44318	0.199365	4.52461e-13	9545-156	GZMK	P49863	Granzyme K	55024256	55034570	5	TRANS
cg18170989	13	CAB39L;CAB39L;CAB39L	49975383	-	0.778728	0.107576	4.52465e-13	9545-156	GZMK	P49863	Granzyme K	55024256	55034570	5	TRANS
cg00459232	12	CD9	6309025	-	0.82965	0.114611	4.52529e-13	9545-156	GZMK	P49863	Granzyme K	55024256	55034570	5	TRANS
cg03752741	15	SH3GL3;SH3GL3	84168459	+	-0.935513	0.129236	4.5262e-13	9545-156	GZMK	P49863	Granzyme K	55024256	55034570	5	TRANS
cg14441475	1	FCRL5;FCRL5	157492802	+	-1.1813	0.16319	4.52683e-13	3324-51	LY9	Q9HBG7	T-lymphocyte surface antigen Ly-9	160796074	160828261	1	CIS
cg19363081	1	ROR1;ROR1	64438673	-	-1.20953	0.167091	4.52787e-13	3324-51	LY9	Q9HBG7	T-lymphocyte surface antigen Ly-9	160796074	160828261	1	TRANS
cg07432626	5	NA	146889536	-	0.57323	0.079189	4.52814e-13	3195-50	GNLY	P22749	Granulysin	85685175	85698852	2	TRANS
cg27068678	2	ALK	30144938	+	1.12313	0.155155	4.52841e-13	9545-156	GZMK	P49863	Granzyme K	55024256	55034570	5	TRANS
cg27270116	4	NA	184319589	+	1.0166	0.140439	4.52879e-13	3195-50	GNLY	P22749	Granulysin	85685175	85698852	2	TRANS
cg14693090	12	ETV6	11899281	+	-0.691257	0.0954942	4.529e-13	5339-49	S100A9	P06702	Protein S100-A9	153357854	153361023	1	TRANS
cg07471461	6	NA	37751706	-	1.03138	0.142482	4.53116e-13	9545-156	GZMK	P49863	Granzyme K	55024256	55034570	5	TRANS
cg17640043	13	FRY	32622228	-	0.711064	0.0982314	4.53136e-13	9545-156	GZMK	P49863	Granzyme K	55024256	55034570	5	TRANS
cg27459803	17	NA	36119352	-	-0.698307	0.0964692	4.53156e-13	5691-2	CRISPLD2	Q9H0B8	Cysteine-rich secretory protein LCCL domain-containing 2	84819985	84920768	16	TRANS
cg05266302	9	DAPK1;DAPK1;DAPK1;DAPK1	90255400	+	-1.24442	0.171913	4.53188e-13	3195-50	GNLY	P22749	Granulysin	85685175	85698852	2	TRANS
cg05139728	16	SBK1	28306816	+	1.47581	0.20388	4.5321e-13	5339-49	S100A9	P06702	Protein S100-A9	153357854	153361023	1	TRANS
cg05222243	10	COL13A1;COL13A1;COL13A1;COL13A1;COL13A1;COL13A1;COL13A1;COL13A1;COL13A1;COL13A1;COL13A1;COL13A1;COL13A1;COL13A1;COL13A1;COL13A1;COL13A1;COL13A1;COL13A1;COL13A1	71672822	-	-1.48641	0.205344	4.53225e-13	9545-156	GZMK	P49863	Granzyme K	55024256	55034570	5	TRANS
cg06851354	12	NA	54541847	-	-1.05901	0.1463	4.53283e-13	3195-50	GNLY	P22749	Granulysin	85685175	85698852	2	TRANS
cg04578090	17	PROCA1	27039523	+	-0.953536	0.131729	4.53285e-13	5339-49	S100A9	P06702	Protein S100-A9	153357854	153361023	1	TRANS
cg21170085	9	COL5A1	137645730	-	-0.785933	0.108575	4.53325e-13	5728-60	FCRL1	Q96LA6	Fc receptor-like protein 1	157820120	157794403	1	TRANS
cg15290222	5	NA	14521792	-	-1.16984	0.161611	4.53377e-13	9545-156	GZMK	P49863	Granzyme K	55024256	55034570	5	TRANS
cg25706978	21	NA	43574602	+	0.893281	0.123405	4.53384e-13	2579-17	MMP9	P14780	Matrix metalloproteinase-9	46008908	46016561	20	TRANS
cg14628982	2	PLB1;PLB1	28717630	-	-1.11605	0.154181	4.53387e-13	9545-156	GZMK	P49863	Granzyme K	55024256	55034570	5	TRANS
cg21065106	17	GIT1;GIT1	27913901	+	-1.33791	0.184831	4.53422e-13	2579-17	MMP9	P14780	Matrix metalloproteinase-9	46008908	46016561	20	TRANS
cg16335643	8	ANKRD46	101569405	-	-0.973431	0.134478	4.53425e-13	5339-49	S100A9	P06702	Protein S100-A9	153357854	153361023	1	TRANS
cg09611064	17	NA	48043063	+	0.920066	0.127106	4.53437e-13	3195-50	GNLY	P22749	Granulysin	85685175	85698852	2	TRANS
cg04768939	10	PLXDC2	20106787	+	0.703366	0.0971691	4.5344e-13	3195-50	GNLY	P22749	Granulysin	85685175	85698852	2	TRANS
cg01258194	1	DAB1	58103037	+	-1.11042	0.153403	4.53455e-13	9545-156	GZMK	P49863	Granzyme K	55024256	55034570	5	TRANS
cg02871021	11	MRVI1;MRVI1;MRVI1	10715715	-	-1.05167	0.145287	4.53456e-13	3324-51	LY9	Q9HBG7	T-lymphocyte surface antigen Ly-9	160796074	160828261	1	TRANS
cg25761791	19	NA	3165800	-	-0.588158	0.0812534	4.53456e-13	5339-49	S100A9	P06702	Protein S100-A9	153357854	153361023	1	TRANS
cg26721526	2	DNAJC10;DNAJC10;DNAJC10;DNAJC10;DNAJC10	183582338	+	0.882935	0.121977	4.53566e-13	3195-50	GNLY	P22749	Granulysin	85685175	85698852	2	TRANS
cg01729284	4	NA	16298368	-	-1.168	0.161359	4.53599e-13	9545-156	GZMK	P49863	Granzyme K	55024256	55034570	5	TRANS
cg18300583	11	TMEM136;TMEM136;TMEM136;TMEM136;TMEM136;TMEM136;TMEM136	120195661	-	0.917802	0.126794	4.53648e-13	3440-7	GZMA	P12544	Granzyme A	55102646	55110252	5	TRANS
cg11731522	11	LRP4	46917221	-	-1.41224	0.195101	4.53676e-13	3195-50	GNLY	P22749	Granulysin	85685175	85698852	2	TRANS
cg08734315	12	NA	111131710	+	0.672109	0.092852	4.53677e-13	3440-7	GZMA	P12544	Granzyme A	55102646	55110252	5	TRANS
cg26628907	17	MED24;MED24	38195238	+	1.03129	0.142473	4.53686e-13	9545-156	GZMK	P49863	Granzyme K	55024256	55034570	5	TRANS
cg14822614	9	NA	127013981	-	-1.07688	0.148771	4.53709e-13	3440-7	GZMA	P12544	Granzyme A	55102646	55110252	5	TRANS
cg02298788	3	FRMD4B	69337696	-	-0.873373	0.120657	4.53726e-13	9545-156	GZMK	P49863	Granzyme K	55024256	55034570	5	TRANS
cg04205412	17	NA	54785335	-	-1.06045	0.146502	4.53768e-13	3195-50	GNLY	P22749	Granulysin	85685175	85698852	2	TRANS
cg13931640	9	RXRA	137277819	-	-1.11297	0.153758	4.53768e-13	5339-49	S100A9	P06702	Protein S100-A9	153357854	153361023	1	TRANS
cg08705976	2	NA	150076492	+	-1.54793	0.213848	4.53822e-13	3195-50	GNLY	P22749	Granulysin	85685175	85698852	2	TRANS
cg01969278	10	ARID5B;ARID5B	63808948	-	0.863441	0.119285	4.53848e-13	5339-49	S100A9	P06702	Protein S100-A9	153357854	153361023	1	TRANS
cg02907097	12	NA	109032225	+	0.84015	0.116068	4.53864e-13	3195-50	GNLY	P22749	Granulysin	85685175	85698852	2	TRANS
cg21175585	13	SLC7A1	30095759	+	-1.20404	0.16634	4.53873e-13	5339-49	S100A9	P06702	Protein S100-A9	153357854	153361023	1	TRANS
cg17089606	1	LINC00582;TSNAX-DISC1;TSNAX-DISC1;TSNAX-DISC1;TSNAX-DISC1;TSNAX-DISC1;TSNAX-DISC1;TSNAX-DISC1;TSNAX-DISC1	231747899	-	-0.950118	0.131261	4.53989e-13	3440-7	GZMA	P12544	Granzyme A	55102646	55110252	5	TRANS
cg23318703	7	CCDC146	76895988	-	0.728809	0.100687	4.54031e-13	5339-49	S100A9	P06702	Protein S100-A9	153357854	153361023	1	TRANS
cg08711342	9	TRAF1;TRAF1	123682913	+	-0.681842	0.0941982	4.54096e-13	3324-51	LY9	Q9HBG7	T-lymphocyte surface antigen Ly-9	160796074	160828261	1	TRANS
cg15304404	6	NA	163826969	+	0.893569	0.123449	4.54098e-13	3440-7	GZMA	P12544	Granzyme A	55102646	55110252	5	TRANS
cg06674986	7	NA	89251345	-	-1.37237	0.189596	4.54106e-13	9545-156	GZMK	P49863	Granzyme K	55024256	55034570	5	TRANS
cg16140794	1	NA	211384247	+	-0.890198	0.122983	4.5413e-13	9545-156	GZMK	P49863	Granzyme K	55024256	55034570	5	TRANS
cg04079399	13	NA	31402453	+	-1.00931	0.13944	4.54152e-13	3195-50	GNLY	P22749	Granulysin	85685175	85698852	2	TRANS
cg20992439	15	FES;FES;FES;FES	91429916	+	-1.31406	0.181541	4.54155e-13	3195-50	GNLY	P22749	Granulysin	85685175	85698852	2	TRANS
cg04886407	1	ANKRD34A	145474331	+	0.897745	0.124026	4.54174e-13	3195-50	GNLY	P22749	Granulysin	85685175	85698852	2	TRANS
cg15131258	20	C20orf71;C20orf71;C20orf71;C20orf71	31805182	-	-1.05984	0.146421	4.54203e-13	3195-50	GNLY	P22749	Granulysin	85685175	85698852	2	TRANS
cg05674377	20	ADA	43275684	-	-1.15966	0.160211	4.54233e-13	3440-7	GZMA	P12544	Granzyme A	55102646	55110252	5	TRANS
cg08468008	14	NIN;NIN;NIN;NIN	51203813	+	-0.858942	0.118666	4.54265e-13	3324-51	LY9	Q9HBG7	T-lymphocyte surface antigen Ly-9	160796074	160828261	1	TRANS
cg16978883	19	TNFAIP8L1;TNFAIP8L1	4649749	-	-1.96782	0.271862	4.5429e-13	3195-50	GNLY	P22749	Granulysin	85685175	85698852	2	TRANS
cg02365086	1	FCN3;FCN3	27701171	-	-0.958454	0.132414	4.54293e-13	3324-51	LY9	Q9HBG7	T-lymphocyte surface antigen Ly-9	160796074	160828261	1	TRANS
cg26870117	3	NA	3687430	-	-1.03258	0.142655	4.54405e-13	3195-50	GNLY	P22749	Granulysin	85685175	85698852	2	TRANS
cg25441207	15	GPR176	40163012	+	-1.2957	0.179007	4.54412e-13	3195-50	GNLY	P22749	Granulysin	85685175	85698852	2	TRANS
cg10700643	1	C1orf177;C1orf177	55270680	-	-0.813741	0.112423	4.5454e-13	3324-51	LY9	Q9HBG7	T-lymphocyte surface antigen Ly-9	160796074	160828261	1	TRANS
cg23007705	12	ACSS3	81471681	-	0.747388	0.103256	4.54547e-13	3440-7	GZMA	P12544	Granzyme A	55102646	55110252	5	TRANS
cg27611767	15	TMOD3	52201998	+	-0.588172	0.0812592	4.54616e-13	2579-17	MMP9	P14780	Matrix metalloproteinase-9	46008908	46016561	20	TRANS
cg09603969	16	NA	14144708	-	-1.56024	0.215556	4.54673e-13	3440-7	GZMA	P12544	Granzyme A	55102646	55110252	5	TRANS
cg09269221	17	SMG6;SMG6;SMG6	2095079	-	-0.706032	0.0975424	4.54674e-13	2579-17	MMP9	P14780	Matrix metalloproteinase-9	46008908	46016561	20	TRANS
cg14910054	1	NA	183574147	-	-0.841082	0.116201	4.54735e-13	5339-49	S100A9	P06702	Protein S100-A9	153357854	153361023	1	TRANS
cg15916004	11	GAL3ST3;GAL3ST3	65816646	-	0.550263	0.0760222	4.54741e-13	3324-51	LY9	Q9HBG7	T-lymphocyte surface antigen Ly-9	160796074	160828261	1	TRANS
cg10627759	15	NA	48941133	-	-1.1794	0.162943	4.54814e-13	9545-156	GZMK	P49863	Granzyme K	55024256	55034570	5	TRANS
cg02088785	13	STK24	99223336	-	0.901768	0.124585	4.54817e-13	5339-49	S100A9	P06702	Protein S100-A9	153357854	153361023	1	TRANS
cg15598244	1	C1orf213;C1orf213;ZNF436;C1orf213	23696413	+	0.668027	0.0922924	4.54827e-13	3324-51	LY9	Q9HBG7	T-lymphocyte surface antigen Ly-9	160796074	160828261	1	TRANS
cg16247328	1	DHRS3	12656375	-	-0.841775	0.116297	4.54861e-13	5339-49	S100A9	P06702	Protein S100-A9	153357854	153361023	1	TRANS
cg02577999	17	DNAH9	11593236	-	-1.5601	0.21554	4.54959e-13	9545-156	GZMK	P49863	Granzyme K	55024256	55034570	5	TRANS
cg27009238	8	NSMCE2	126283955	+	-1.04652	0.144585	4.55004e-13	9545-156	GZMK	P49863	Granzyme K	55024256	55034570	5	TRANS
cg13173268	2	ANKRD44;ANKRD44	198060477	-	0.857796	0.118511	4.55032e-13	3324-51	LY9	Q9HBG7	T-lymphocyte surface antigen Ly-9	160796074	160828261	1	TRANS
cg24254787	11	NDUFC2-KCTD14;NDUFC2-KCTD14;NDUFC2-KCTD14;KCTD14	77758343	-	-1.09703	0.151563	4.55077e-13	9545-156	GZMK	P49863	Granzyme K	55024256	55034570	5	TRANS
cg16404157	14	CLEC14A	38724648	-	0.542124	0.0748989	4.55087e-13	3440-7	GZMA	P12544	Granzyme A	55102646	55110252	5	TRANS
cg01037262	10	NA	3976290	-	-1.16447	0.160881	4.55113e-13	17210-2	TCL1A	P56279	T-cell leukemia/lymphoma protein 1A	95714196	95709947	14	TRANS
cg18726844	20	NA	56516649	-	-1.29291	0.178626	4.55125e-13	3195-50	GNLY	P22749	Granulysin	85685175	85698852	2	TRANS
cg09310776	2	NA	45359984	-	-1.55317	0.214584	4.55167e-13	9545-156	GZMK	P49863	Granzyme K	55024256	55034570	5	TRANS
cg09366951	12	NA	18299131	-	0.636213	0.0878984	4.55193e-13	3440-7	GZMA	P12544	Granzyme A	55102646	55110252	5	TRANS
cg27078786	16	CA7;CA7	66887815	+	-1.31201	0.181266	4.55206e-13	3195-50	GNLY	P22749	Granulysin	85685175	85698852	2	TRANS
cg13753423	8	EGR3;EGR3;EGR3	22546240	+	-0.613101	0.0847056	4.55301e-13	5339-49	S100A9	P06702	Protein S100-A9	153357854	153361023	1	TRANS
cg07233747	22	NA	42062727	+	1.01246	0.139882	4.55345e-13	6485-59	IGLL1	P15814	Immunoglobulin lambda-like polypeptide 1	23580302	23573125	22	TRANS
cg04869854	11	ATPGD1;ATPGD1	67186575	-	0.683162	0.0943857	4.55406e-13	3324-51	LY9	Q9HBG7	T-lymphocyte surface antigen Ly-9	160796074	160828261	1	TRANS
cg13423554	1	HIVEP3;HIVEP3	42317463	+	0.711729	0.0983328	4.55465e-13	3440-7	GZMA	P12544	Granzyme A	55102646	55110252	5	TRANS
cg09021952	1	NA	172852813	-	-1.51785	0.209706	4.55469e-13	3440-7	GZMA	P12544	Granzyme A	55102646	55110252	5	TRANS
cg04946567	11	EML3;EML3;EML3;EML3;EML3;EML3	62371423	+	-1.67084	0.230844	4.55486e-13	4148-49	PAPPA	Q13219	Pappalysin-1	116153791	116402321	9	TRANS
cg16452224	3	CPNE9	9745460	-	0.95496	0.131938	4.5551e-13	9545-156	GZMK	P49863	Granzyme K	55024256	55034570	5	TRANS
cg07185131	2	NA	62798365	+	0.711024	0.0982355	4.55514e-13	9545-156	GZMK	P49863	Granzyme K	55024256	55034570	5	TRANS
cg13438334	8	DGAT1	145550989	+	0.878759	0.12141	4.55515e-13	3440-7	GZMA	P12544	Granzyme A	55102646	55110252	5	TRANS
cg10624690	6	ADGB;LOC101928661	146920125	+	0.784546	0.108393	4.55516e-13	3195-50	GNLY	P22749	Granulysin	85685175	85698852	2	TRANS
cg16629664	12	DENND5B	31584191	-	-1.01989	0.140909	4.55557e-13	3440-7	GZMA	P12544	Granzyme A	55102646	55110252	5	TRANS
cg03161498	11	NA	75265195	-	-1.19566	0.165193	4.55589e-13	3195-50	GNLY	P22749	Granulysin	85685175	85698852	2	TRANS
cg00536924	7	GNG11	93551004	+	0.925904	0.127924	4.55626e-13	9545-156	GZMK	P49863	Granzyme K	55024256	55034570	5	TRANS
cg10448989	14	FLRT2	86041336	-	-1.04209	0.143976	4.55644e-13	3195-50	GNLY	P22749	Granulysin	85685175	85698852	2	TRANS
cg25375546	8	NA	8500570	-	-1.22546	0.169311	4.55661e-13	3195-50	GNLY	P22749	Granulysin	85685175	85698852	2	TRANS
cg12696398	12	VPS37B	123376914	-	-0.812222	0.112218	4.55712e-13	2579-17	MMP9	P14780	Matrix metalloproteinase-9	46008908	46016561	20	TRANS
cg00925069	16	KIAA0556	27749654	+	-1.83712	0.25382	4.55717e-13	3440-7	GZMA	P12544	Granzyme A	55102646	55110252	5	TRANS
cg11655410	7	MAGI2	78870151	-	-0.888857	0.122806	4.55788e-13	9545-156	GZMK	P49863	Granzyme K	55024256	55034570	5	TRANS
cg21568131	17	SLC47A1	19458545	-	-1.25942	0.174005	4.55906e-13	3440-7	GZMA	P12544	Granzyme A	55102646	55110252	5	TRANS
cg25139649	1	SKI	2165579	-	0.643612	0.0889233	4.55912e-13	9545-156	GZMK	P49863	Granzyme K	55024256	55034570	5	TRANS
cg16112285	20	LINC00656	23113870	-	-1.54459	0.213405	4.55915e-13	3440-7	GZMA	P12544	Granzyme A	55102646	55110252	5	TRANS
cg06763330	5	LOC401177	17387596	-	-1.39664	0.192965	4.55944e-13	3195-50	GNLY	P22749	Granulysin	85685175	85698852	2	TRANS
cg13593232	19	PAK4;PAK4;PAK4;PAK4;PAK4	39623342	-	-0.991334	0.136966	4.55946e-13	3195-50	GNLY	P22749	Granulysin	85685175	85698852	2	TRANS
cg17460104	1	ALPL;ALPL;ALPL	21896305	-	-1.07832	0.148984	4.55953e-13	3324-51	LY9	Q9HBG7	T-lymphocyte surface antigen Ly-9	160796074	160828261	1	TRANS
cg03947738	11	SIK3;SIK3;SIK3	116855085	+	-0.710681	0.0981906	4.56128e-13	5339-49	S100A9	P06702	Protein S100-A9	153357854	153361023	1	TRANS
cg06807127	8	LETM2;LETM2;LETM2;LETM2;LETM2	38262905	+	1.06142	0.146651	4.56194e-13	6485-59	IGLL1	P15814	Immunoglobulin lambda-like polypeptide 1	23580302	23573125	22	TRANS
cg10449330	1	NEK7	198140973	+	-0.720151	0.0994994	4.56232e-13	5691-2	CRISPLD2	Q9H0B8	Cysteine-rich secretory protein LCCL domain-containing 2	84819985	84920768	16	TRANS
cg17748466	20	LINC00656	23113287	+	-0.790316	0.109194	4.56357e-13	5339-49	S100A9	P06702	Protein S100-A9	153357854	153361023	1	TRANS
cg04309214	16	NA	3009347	+	-0.953479	0.131738	4.5637e-13	3195-50	GNLY	P22749	Granulysin	85685175	85698852	2	TRANS
cg21369949	6	PPP1R18;PPP1R18	30655696	-	0.795539	0.109916	4.56392e-13	9545-156	GZMK	P49863	Granzyme K	55024256	55034570	5	TRANS
cg14887753	3	NA	193999429	-	-1.42856	0.197379	4.56431e-13	3195-50	GNLY	P22749	Granulysin	85685175	85698852	2	TRANS
cg18127678	15	TCF12;TCF12;TCF12;TCF12;TCF12;TCF12;TCF12	57573447	-	-1.11134	0.153549	4.56503e-13	3291-30	FCER2	P06734	Low affinity immunoglobulin epsilon Fc receptor	7702146	7688758	19	TRANS
cg10588962	17	LOC404266;LOC404266	46667587	+	0.665854	0.0919986	4.56509e-13	3195-50	GNLY	P22749	Granulysin	85685175	85698852	2	TRANS
cg13482831	10	UCMA;UCMA;UCMA	13276796	+	1.3969	0.193005	4.56554e-13	5339-49	S100A9	P06702	Protein S100-A9	153357854	153361023	1	TRANS
cg09570973	8	KCNK9;KCNK9	140686650	-	-1.18754	0.164079	4.56605e-13	3195-50	GNLY	P22749	Granulysin	85685175	85698852	2	TRANS
cg08449348	5	NA	38673959	-	-1.42728	0.197203	4.56614e-13	3195-50	GNLY	P22749	Granulysin	85685175	85698852	2	TRANS
cg23276715	8	NA	61831044	+	0.806839	0.111478	4.56619e-13	3195-50	GNLY	P22749	Granulysin	85685175	85698852	2	TRANS
cg13749670	9	COL5A1	137611646	+	-1.66759	0.230407	4.56766e-13	3195-50	GNLY	P22749	Granulysin	85685175	85698852	2	TRANS
cg02295000	15	ARNT2	80698663	+	-1.1808	0.163149	4.56839e-13	3440-7	GZMA	P12544	Granzyme A	55102646	55110252	5	TRANS
cg22042988	11	DSCAML1	117406287	+	-1.11574	0.15416	4.56845e-13	2579-17	MMP9	P14780	Matrix metalloproteinase-9	46008908	46016561	20	TRANS
cg17897171	2	SH3RF3	110007920	+	-1.35687	0.187476	4.56874e-13	9545-156	GZMK	P49863	Granzyme K	55024256	55034570	5	TRANS
cg16842331	1	GCSAML;GCSAML;GCSAML;GCSAML-AS1;GCSAML;GCSAML;GCSAML	247688658	-	-1.13071	0.156228	4.56908e-13	3324-51	LY9	Q9HBG7	T-lymphocyte surface antigen Ly-9	160796074	160828261	1	TRANS
cg06605331	12	RHEBL1;RHEBL1;RHEBL1	49465121	+	-1.23212	0.17024	4.56931e-13	5339-49	S100A9	P06702	Protein S100-A9	153357854	153361023	1	TRANS
cg14865219	19	UPF1;UPF1	18954235	+	-1.23702	0.170918	4.56988e-13	9545-156	GZMK	P49863	Granzyme K	55024256	55034570	5	TRANS
cg13667516	6	SGK1	134551637	+	0.682648	0.0943212	4.57067e-13	3440-7	GZMA	P12544	Granzyme A	55102646	55110252	5	TRANS
cg02061820	3	MBNL1;MBNL1;MBNL1;MBNL1;MBNL1;MBNL1;MBNL1	152046751	+	0.701406	0.0969135	4.57213e-13	9545-156	GZMK	P49863	Granzyme K	55024256	55034570	5	TRANS
cg10581137	12	CD4;CD4;CD4;CD4;CD4;CD4;CD4;CD4;CD4;CD4	6926283	-	-1.19153	0.164635	4.57221e-13	9545-156	GZMK	P49863	Granzyme K	55024256	55034570	5	TRANS
cg07932047	13	GPC6	93923540	-	-1.16637	0.161159	4.573e-13	3324-51	LY9	Q9HBG7	T-lymphocyte surface antigen Ly-9	160796074	160828261	1	TRANS
cg12565788	2	NA	241644240	-	0.84366	0.116569	4.57302e-13	5339-49	S100A9	P06702	Protein S100-A9	153357854	153361023	1	TRANS
cg07813445	1	SCARNA3;RFWD2;RFWD2	175937945	-	-1.03183	0.14257	4.57375e-13	3324-51	LY9	Q9HBG7	T-lymphocyte surface antigen Ly-9	160796074	160828261	1	TRANS
cg12311705	2	ASAP2;ASAP2	9513441	-	-1.00193	0.138437	4.57403e-13	17210-2	TCL1A	P56279	T-cell leukemia/lymphoma protein 1A	95714196	95709947	14	TRANS
cg12136754	7	COBL;COBL;COBL	51330996	+	-1.27239	0.175808	4.57412e-13	9545-156	GZMK	P49863	Granzyme K	55024256	55034570	5	TRANS
cg14984911	1	TSACC;TSACC;TSACC;TSACC;TSACC;TSACC;TSACC;TSACC;TSACC;TSACC;TSACC;TSACC	156314822	+	-1.40621	0.194298	4.57414e-13	3195-50	GNLY	P22749	Granulysin	85685175	85698852	2	TRANS
cg18995493	2	NA	46495571	+	0.750545	0.103704	4.57465e-13	9545-156	GZMK	P49863	Granzyme K	55024256	55034570	5	TRANS
cg27432516	16	NA	84377774	-	-0.725025	0.100178	4.57471e-13	5691-2	CRISPLD2	Q9H0B8	Cysteine-rich secretory protein LCCL domain-containing 2	84819985	84920768	16	CIS
cg08107272	2	CTNNA2;CTNNA2;CTNNA2	79739942	+	0.879831	0.121568	4.57491e-13	9545-156	GZMK	P49863	Granzyme K	55024256	55034570	5	TRANS
cg13492490	15	PPCDC;PPCDC;PPCDC;PPCDC;PPCDC;PPCDC;PPCDC	75341993	+	-1.51069	0.208735	4.57509e-13	2579-17	MMP9	P14780	Matrix metalloproteinase-9	46008908	46016561	20	TRANS
cg24643158	11	NA	45001657	-	-1.31072	0.181105	4.57565e-13	9545-156	GZMK	P49863	Granzyme K	55024256	55034570	5	TRANS
cg21928095	19	NA	36100748	-	0.839887	0.116049	4.57576e-13	3440-7	GZMA	P12544	Granzyme A	55102646	55110252	5	TRANS
cg20263205	2	NA	193365731	-	-1.63928	0.226503	4.5758e-13	3440-7	GZMA	P12544	Granzyme A	55102646	55110252	5	TRANS
cg07198332	6	NA	139854940	-	-0.729667	0.10082	4.57601e-13	2579-17	MMP9	P14780	Matrix metalloproteinase-9	46008908	46016561	20	TRANS
cg12569169	3	NAALADL2-AS1;NAALADL2	175494421	-	-1.01971	0.140896	4.57605e-13	3440-7	GZMA	P12544	Granzyme A	55102646	55110252	5	TRANS
cg07346516	17	SEPT9;SEPT9;SEPT9;SEPT9	75329045	+	-1.01231	0.139873	4.57643e-13	9545-156	GZMK	P49863	Granzyme K	55024256	55034570	5	TRANS
cg00872232	20	NA	61195364	-	-1.04668	0.144623	4.57646e-13	3195-50	GNLY	P22749	Granulysin	85685175	85698852	2	TRANS
cg20726475	12	DCTN2;DCTN2;DCTN2	57941389	+	0.784542	0.108403	4.57841e-13	9545-156	GZMK	P49863	Granzyme K	55024256	55034570	5	TRANS
cg14939413	2	NA	225016721	+	-1.13065	0.156228	4.5805e-13	9545-156	GZMK	P49863	Granzyme K	55024256	55034570	5	TRANS
cg23798189	3	SLC22A13;SLC22A13	38318617	+	1.08096	0.149363	4.58085e-13	5339-49	S100A9	P06702	Protein S100-A9	153357854	153361023	1	TRANS
cg20539444	16	ZFHX3;ZFHX3	72909135	-	-1.26262	0.174464	4.58174e-13	3440-7	GZMA	P12544	Granzyme A	55102646	55110252	5	TRANS
cg26033526	6	TAP1	32819858	+	0.657385	0.0908347	4.58179e-13	5339-49	S100A9	P06702	Protein S100-A9	153357854	153361023	1	TRANS
cg09350341	16	MMP2;MMP2	55514378	-	1.02393	0.141482	4.58217e-13	3440-7	GZMA	P12544	Granzyme A	55102646	55110252	5	TRANS
cg03390844	8	NA	12615485	+	0.785829	0.108583	4.5824e-13	9545-156	GZMK	P49863	Granzyme K	55024256	55034570	5	TRANS
cg13030981	11	RHOG	3859306	+	-0.777559	0.10744	4.58243e-13	5339-49	S100A9	P06702	Protein S100-A9	153357854	153361023	1	TRANS
cg13635007	8	NA	29210154	-	0.551585	0.076216	4.5828e-13	3324-51	LY9	Q9HBG7	T-lymphocyte surface antigen Ly-9	160796074	160828261	1	TRANS
cg06527752	15	LINC01584	86650980	+	-1.16337	0.160751	4.5831e-13	9545-156	GZMK	P49863	Granzyme K	55024256	55034570	5	TRANS
cg06143087	1	SYDE2	85665883	-	0.765448	0.105767	4.58317e-13	3440-7	GZMA	P12544	Granzyme A	55102646	55110252	5	TRANS
cg08865140	10	NA	71507307	-	-0.842939	0.116474	4.58331e-13	3324-51	LY9	Q9HBG7	T-lymphocyte surface antigen Ly-9	160796074	160828261	1	TRANS
cg21684560	14	MARK3;MARK3;MARK3;MARK3;MARK3	103885030	+	0.800418	0.110599	4.58412e-13	3440-7	GZMA	P12544	Granzyme A	55102646	55110252	5	TRANS
cg10309009	7	NA	2903855	-	-0.70674	0.0976555	4.5846e-13	5339-49	S100A9	P06702	Protein S100-A9	153357854	153361023	1	TRANS
cg14606234	3	ZMAT3;ZMAT3	178738100	+	0.745792	0.103052	4.58505e-13	3440-7	GZMA	P12544	Granzyme A	55102646	55110252	5	TRANS
cg10020179	22	NA	27886081	+	-1.20958	0.167137	4.58522e-13	9545-156	GZMK	P49863	Granzyme K	55024256	55034570	5	TRANS
cg08265915	10	NA	45211116	+	-1.0133	0.140016	4.5857e-13	3195-50	GNLY	P22749	Granulysin	85685175	85698852	2	TRANS
cg04730825	16	ABCC1;ABCC1;ABCC1;ABCC1;ABCC1	16116191	-	-0.961395	0.132844	4.5859e-13	5339-49	S100A9	P06702	Protein S100-A9	153357854	153361023	1	TRANS
cg09324830	20	ACSS2;ACSS2;ACSS2	33501589	-	-1.26559	0.174877	4.586e-13	9545-156	GZMK	P49863	Granzyme K	55024256	55034570	5	TRANS
cg25093285	11	DTX4;DTX4	58951736	+	-1.67038	0.230811	4.58743e-13	3195-50	GNLY	P22749	Granulysin	85685175	85698852	2	TRANS
cg17169246	21	PDE9A;PDE9A;PDE9A;PDE9A;PDE9A;PDE9A;PDE9A;PDE9A;PDE9A;PDE9A;PDE9A;PDE9A;PDE9A;PDE9A;PDE9A;PDE9A;PDE9A;PDE9A;PDE9A;PDE9A	44140226	-	-0.956706	0.132197	4.5877e-13	3324-51	LY9	Q9HBG7	T-lymphocyte surface antigen Ly-9	160796074	160828261	1	TRANS
cg18691626	1	ELAVL4;ELAVL4;ELAVL4	50571884	+	-1.69109	0.233674	4.58816e-13	3195-50	GNLY	P22749	Granulysin	85685175	85698852	2	TRANS
cg04706229	14	C14orf183	50550589	+	-0.860913	0.11896	4.58817e-13	3440-7	GZMA	P12544	Granzyme A	55102646	55110252	5	TRANS
cg08525429	7	NA	1553444	+	-0.906141	0.12521	4.58865e-13	5339-49	S100A9	P06702	Protein S100-A9	153357854	153361023	1	TRANS
cg02238103	21	NA	44722075	+	-1.19881	0.165651	4.58866e-13	9545-156	GZMK	P49863	Granzyme K	55024256	55034570	5	TRANS
cg03700780	14	BATF	76005972	+	-0.859261	0.118733	4.58933e-13	9545-156	GZMK	P49863	Granzyme K	55024256	55034570	5	TRANS
cg07189782	10	PRDX3;PRDX3	120935712	+	-1.10522	0.15272	4.58961e-13	3195-50	GNLY	P22749	Granulysin	85685175	85698852	2	TRANS
cg12362977	1	NA	23928846	+	1.02785	0.142029	4.59029e-13	5339-49	S100A9	P06702	Protein S100-A9	153357854	153361023	1	TRANS
cg15710574	19	LYPD4;LYPD4	42342974	-	-0.831698	0.114925	4.59044e-13	5691-2	CRISPLD2	Q9H0B8	Cysteine-rich secretory protein LCCL domain-containing 2	84819985	84920768	16	TRANS
cg06083887	11	AASDHPPT	105962468	+	0.793201	0.109605	4.59051e-13	5339-49	S100A9	P06702	Protein S100-A9	153357854	153361023	1	TRANS
cg20787304	15	MYO1E	59510381	-	-1.18671	0.16398	4.59052e-13	3195-50	GNLY	P22749	Granulysin	85685175	85698852	2	TRANS
cg24812349	22	MKL1;MKL1;MKL1	40905891	-	0.612776	0.0846739	4.59064e-13	3195-50	GNLY	P22749	Granulysin	85685175	85698852	2	TRANS
cg25193871	2	ANTXR1;ANTXR1;ANTXR1	69304578	-	-1.36596	0.18875	4.5908e-13	3195-50	GNLY	P22749	Granulysin	85685175	85698852	2	TRANS
cg25680918	1	EPB41;EPB41;EPB41;EPB41;EPB41;EPB41	29288906	-	-0.832868	0.115086	4.59106e-13	3440-7	GZMA	P12544	Granzyme A	55102646	55110252	5	TRANS
cg22827210	12	CHST11	104998182	-	1.09516	0.151331	4.59109e-13	3440-7	GZMA	P12544	Granzyme A	55102646	55110252	5	TRANS
cg03612633	4	AFF1	87883021	-	0.767977	0.10612	4.5911e-13	3195-50	GNLY	P22749	Granulysin	85685175	85698852	2	TRANS
cg26248552	5	TNPO1	72111926	+	0.85023	0.117486	4.59141e-13	9545-156	GZMK	P49863	Granzyme K	55024256	55034570	5	TRANS
cg14341447	7	PSMA2	42965993	+	0.816195	0.112783	4.5915e-13	3440-7	GZMA	P12544	Granzyme A	55102646	55110252	5	TRANS
cg00255821	1	CYP4X1;CYP4X1	47489413	-	1.00729	0.139189	4.5918e-13	9545-156	GZMK	P49863	Granzyme K	55024256	55034570	5	TRANS
cg10865262	11	CAND1.11	10420039	+	-1.48741	0.205533	4.59221e-13	3195-50	GNLY	P22749	Granulysin	85685175	85698852	2	TRANS
cg10849165	4	SHROOM3	77629958	-	-1.31301	0.181434	4.59247e-13	3195-50	GNLY	P22749	Granulysin	85685175	85698852	2	TRANS
cg08767025	12	SOX5;SOX5;SOX5;SOX5	24041699	-	-1.07304	0.148274	4.59267e-13	3195-50	GNLY	P22749	Granulysin	85685175	85698852	2	TRANS
cg10770187	2	LYPD6	150186923	-	0.356234	0.0492252	4.59308e-13	3440-7	GZMA	P12544	Granzyme A	55102646	55110252	5	TRANS
cg07541559	11	ABTB2	34288225	+	0.735892	0.101687	4.59315e-13	3440-7	GZMA	P12544	Granzyme A	55102646	55110252	5	TRANS
cg22755445	2	IL1R1	102772036	+	-1.08132	0.14942	4.59352e-13	2579-17	MMP9	P14780	Matrix metalloproteinase-9	46008908	46016561	20	TRANS
cg27475774	5	IL5	131879688	+	0.795807	0.109967	4.59439e-13	5339-49	S100A9	P06702	Protein S100-A9	153357854	153361023	1	TRANS
cg15228836	1	MCOLN2	85438720	-	-1.05763	0.146147	4.59542e-13	3440-7	GZMA	P12544	Granzyme A	55102646	55110252	5	TRANS
cg04745161	12	LOC100190940	130526916	-	0.859772	0.118806	4.59555e-13	3195-50	GNLY	P22749	Granulysin	85685175	85698852	2	TRANS
cg16224812	16	ZDHHC1	67448255	-	-1.50586	0.208086	4.59574e-13	3440-7	GZMA	P12544	Granzyme A	55102646	55110252	5	TRANS
cg19432276	13	NA	95966897	+	1.04965	0.145045	4.59629e-13	17210-2	TCL1A	P56279	T-cell leukemia/lymphoma protein 1A	95714196	95709947	14	TRANS
cg10452644	2	NA	241154541	-	-1.11171	0.153622	4.59724e-13	9545-156	GZMK	P49863	Granzyme K	55024256	55034570	5	TRANS
cg00646073	8	NCALD;NCALD;NCALD;NCALD;NCALD;NCALD;NCALD	102822273	-	0.792669	0.109535	4.59739e-13	3440-7	GZMA	P12544	Granzyme A	55102646	55110252	5	TRANS
cg26490299	5	LINC01484	173146735	-	0.950246	0.13131	4.59851e-13	5339-49	S100A9	P06702	Protein S100-A9	153357854	153361023	1	TRANS
cg20973735	11	AIP	67251677	-	1.07902	0.149105	4.59907e-13	5339-49	S100A9	P06702	Protein S100-A9	153357854	153361023	1	TRANS
cg12162611	6	TPMT	18147472	+	-0.744586	0.102891	4.60008e-13	3195-50	GNLY	P22749	Granulysin	85685175	85698852	2	TRANS
cg06641503	3	ARIH2	48959341	+	-0.708747	0.0979392	4.60064e-13	3195-50	GNLY	P22749	Granulysin	85685175	85698852	2	TRANS
cg11804357	18	NA	2111761	-	-1.12407	0.155332	4.60097e-13	9545-156	GZMK	P49863	Granzyme K	55024256	55034570	5	TRANS
cg00269445	22	NA	40735101	-	1.40202	0.19374	4.60113e-13	3195-50	GNLY	P22749	Granulysin	85685175	85698852	2	TRANS
cg01931714	17	NA	53665388	+	-1.56744	0.2166	4.6018e-13	9545-156	GZMK	P49863	Granzyme K	55024256	55034570	5	TRANS
cg11402989	3	MCF2L2;B3GNT5	182977408	-	-0.624963	0.0863618	4.60186e-13	5691-2	CRISPLD2	Q9H0B8	Cysteine-rich secretory protein LCCL domain-containing 2	84819985	84920768	16	TRANS
cg01891940	14	CTAGE5;CTAGE5;CTAGE5;CTAGE5;CTAGE5;CTAGE5;CTAGE5	39816502	+	-0.654937	0.090504	4.6022e-13	5691-2	CRISPLD2	Q9H0B8	Cysteine-rich secretory protein LCCL domain-containing 2	84819985	84920768	16	TRANS
cg08939373	11	C11orf41	33563246	+	-0.702945	0.0971383	4.60284e-13	5691-2	CRISPLD2	Q9H0B8	Cysteine-rich secretory protein LCCL domain-containing 2	84819985	84920768	16	TRANS
cg23807570	12	ATP2A2;ATP2A2;ATP2A2	110787107	+	-0.809005	0.111795	4.60399e-13	2579-17	MMP9	P14780	Matrix metalloproteinase-9	46008908	46016561	20	TRANS
cg08892078	1	KLHDC8A	205308894	+	-1.17669	0.162605	4.6042e-13	3324-51	LY9	Q9HBG7	T-lymphocyte surface antigen Ly-9	160796074	160828261	1	TRANS
cg27438343	10	SGMS1	52182172	-	-0.700753	0.096836	4.60431e-13	2579-17	MMP9	P14780	Matrix metalloproteinase-9	46008908	46016561	20	TRANS
cg05730460	9	SMARCA2;SMARCA2;SMARCA2;SMARCA2;SMARCA2;SMARCA2;SMARCA2;SMARCA2;SMARCA2	2159925	+	0.580068	0.0801588	4.60431e-13	3324-51	LY9	Q9HBG7	T-lymphocyte surface antigen Ly-9	160796074	160828261	1	TRANS
cg04340435	13	TMCO3;DCUN1D2	114145973	+	0.81347	0.112413	4.60554e-13	3440-7	GZMA	P12544	Granzyme A	55102646	55110252	5	TRANS
cg27187909	17	HDAC5;HDAC5	42180765	-	-1.2579	0.173828	4.60555e-13	5339-49	S100A9	P06702	Protein S100-A9	153357854	153361023	1	TRANS
cg10625922	10	NA	107942855	-	-1.26264	0.174484	4.60617e-13	3440-7	GZMA	P12544	Granzyme A	55102646	55110252	5	TRANS
cg14852063	10	SAMD8;SAMD8	76887360	+	0.827326	0.114328	4.60645e-13	3440-7	GZMA	P12544	Granzyme A	55102646	55110252	5	TRANS
cg14476101	1	PHGDH	120255992	-	-0.853194	0.117903	4.60651e-13	5339-49	S100A9	P06702	Protein S100-A9	153357854	153361023	1	TRANS
cg04740744	9	AKNA	117156711	-	0.86468	0.11949	4.60681e-13	3195-50	GNLY	P22749	Granulysin	85685175	85698852	2	TRANS
cg26818197	6	CDK19	110986361	+	-0.655799	0.0906248	4.60685e-13	5339-49	S100A9	P06702	Protein S100-A9	153357854	153361023	1	TRANS
cg11070419	1	C4BPA	207277210	+	-0.889423	0.122909	4.60694e-13	3195-50	GNLY	P22749	Granulysin	85685175	85698852	2	TRANS
cg09142313	5	NA	72677859	-	0.79966	0.110505	4.60742e-13	3440-7	GZMA	P12544	Granzyme A	55102646	55110252	5	TRANS
cg03668879	11	NA	97834194	+	-1.5591	0.215454	4.60812e-13	3440-7	GZMA	P12544	Granzyme A	55102646	55110252	5	TRANS
cg14766620	3	NA	5018860	+	0.715846	0.0989235	4.6089e-13	3505-6	LTA|LTB	P01374|Q06643	Lymphotoxin-alpha|Lymphotoxin-beta	31554192	31650629	6	TRANS
cg09760114	6	LINC01276	41484656	+	-1.55803	0.215305	4.60898e-13	9545-156	GZMK	P49863	Granzyme K	55024256	55034570	5	TRANS
cg00594854	17	NA	48052682	+	-0.823548	0.113807	4.60899e-13	3440-7	GZMA	P12544	Granzyme A	55102646	55110252	5	TRANS
cg19082496	1	NA	33899352	-	-0.643298	0.0888981	4.60904e-13	2579-17	MMP9	P14780	Matrix metalloproteinase-9	46008908	46016561	20	TRANS
cg02165330	11	SIAE;SPA17	124542984	+	0.84339	0.116549	4.60918e-13	3195-50	GNLY	P22749	Granulysin	85685175	85698852	2	TRANS
cg19664150	4	JAKMIP1;JAKMIP1;JAKMIP1;JAKMIP1	6185621	-	-0.863323	0.119304	4.60921e-13	3324-51	LY9	Q9HBG7	T-lymphocyte surface antigen Ly-9	160796074	160828261	1	TRANS
cg09254171	1	RNF220	44889594	+	0.724669	0.100143	4.60964e-13	3195-50	GNLY	P22749	Granulysin	85685175	85698852	2	TRANS
cg11051843	7	SEMA3C	80548695	+	0.592348	0.0818578	4.61074e-13	3195-50	GNLY	P22749	Granulysin	85685175	85698852	2	TRANS
cg00860359	22	PANX2;PANX2;PANX2	50614626	+	-1.21605	0.168049	4.61087e-13	3440-7	GZMA	P12544	Granzyme A	55102646	55110252	5	TRANS
cg26256135	10	FAM107B;FAM107B;FAM107B;FAM107B;FAM107B;FAM107B;FAM107B;FAM107B;FAM107B;FAM107B	14608422	+	-1.0846	0.149883	4.61108e-13	2579-17	MMP9	P14780	Matrix metalloproteinase-9	46008908	46016561	20	TRANS
cg03996348	3	CLASP2	33758790	+	1.09357	0.151122	4.61114e-13	3440-7	GZMA	P12544	Granzyme A	55102646	55110252	5	TRANS
cg17922695	17	SEPT9;SEPT9;SEPT9;SEPT9;SEPT9;SEPT9	75451809	+	1.17194	0.161954	4.61174e-13	5339-49	S100A9	P06702	Protein S100-A9	153357854	153361023	1	TRANS
cg04650104	7	RFC2;RFC2;RFC2;RFC2;RFC2	73650354	-	-1.19951	0.165764	4.61201e-13	4148-49	PAPPA	Q13219	Pappalysin-1	116153791	116402321	9	TRANS
cg12907983	2	CACNB4;CACNB4;CACNB4	152954650	-	0.848999	0.117326	4.61207e-13	3195-50	GNLY	P22749	Granulysin	85685175	85698852	2	TRANS
cg15099137	16	ZFHX3;ZFHX3	72966213	-	0.948553	0.131084	4.61282e-13	6485-59	IGLL1	P15814	Immunoglobulin lambda-like polypeptide 1	23580302	23573125	22	TRANS
cg15107861	20	WFDC10A;WFDC9	44258271	+	0.849524	0.117399	4.61406e-13	9545-156	GZMK	P49863	Granzyme K	55024256	55034570	5	TRANS
cg18201162	16	NA	72232644	-	-1.12781	0.155857	4.61447e-13	9545-156	GZMK	P49863	Granzyme K	55024256	55034570	5	TRANS
cg12852499	13	NA	79170959	-	0.937617	0.129573	4.61459e-13	9545-156	GZMK	P49863	Granzyme K	55024256	55034570	5	TRANS
cg21503476	5	FOXI1;FOXI1	169531595	+	-1.59005	0.219736	4.61489e-13	9545-156	GZMK	P49863	Granzyme K	55024256	55034570	5	TRANS
cg12718579	8	ST18	53322451	-	-1.23471	0.170631	4.6149e-13	3440-7	GZMA	P12544	Granzyme A	55102646	55110252	5	TRANS
cg00236729	10	NA	62409865	-	-1.18745	0.164099	4.61527e-13	3440-7	GZMA	P12544	Granzyme A	55102646	55110252	5	TRANS
cg06744868	10	SORBS1;SORBS1;SORBS1;SORBS1;SORBS1;SORBS1;SORBS1;SORBS1;SORBS1;SORBS1;SORBS1;SORBS1	97183488	-	-1.5106	0.208757	4.61637e-13	9545-156	GZMK	P49863	Granzyme K	55024256	55034570	5	TRANS
cg06602054	10	CDH23;CDH23;CDH23	73409742	+	-1.27871	0.176712	4.61642e-13	3195-50	GNLY	P22749	Granulysin	85685175	85698852	2	TRANS
cg25367999	11	NA	114248617	+	-0.867279	0.119854	4.61686e-13	9545-156	GZMK	P49863	Granzyme K	55024256	55034570	5	TRANS
cg01735147	12	CACNA1C;CACNA1C;CACNA1C;CACNA1C;CACNA1C;CACNA1C;CACNA1C;CACNA1C;CACNA1C;CACNA1C;CACNA1C;CACNA1C;CACNA1C;CACNA1C;CACNA1C;CACNA1C;CACNA1C;CACNA1C;CACNA1C;CACNA1C;CACNA1C;CACNA1C;CACNA1C	2526357	-	-1.06997	0.147865	4.61693e-13	9545-156	GZMK	P49863	Granzyme K	55024256	55034570	5	TRANS
cg20473937	15	NA	36338126	+	-1.1593	0.160211	4.61701e-13	9545-156	GZMK	P49863	Granzyme K	55024256	55034570	5	TRANS
cg13279566	3	B3GALNT1;B3GALNT1;B3GALNT1;B3GALNT1;B3GALNT1	160823315	-	0.788287	0.108938	4.61756e-13	3195-50	GNLY	P22749	Granulysin	85685175	85698852	2	TRANS
cg24008361	4	ARAP2	36083264	+	-0.990224	0.136845	4.61793e-13	3324-51	LY9	Q9HBG7	T-lymphocyte surface antigen Ly-9	160796074	160828261	1	TRANS
cg22261207	4	RNF150	142049332	-	-1.13043	0.156222	4.6186e-13	3440-7	GZMA	P12544	Granzyme A	55102646	55110252	5	TRANS
cg00365642	2	LINC00299	8456058	-	-0.975832	0.134857	4.61872e-13	3195-50	GNLY	P22749	Granulysin	85685175	85698852	2	TRANS
cg16516639	1	NA	111050810	-	-0.966612	0.133582	4.61873e-13	5339-49	S100A9	P06702	Protein S100-A9	153357854	153361023	1	TRANS
cg19325446	14	NA	82855036	+	-1.18112	0.163226	4.61884e-13	3440-7	GZMA	P12544	Granzyme A	55102646	55110252	5	TRANS
cg04824255	2	ALK	29616512	-	-1.22642	0.169487	4.61929e-13	3324-51	LY9	Q9HBG7	T-lymphocyte surface antigen Ly-9	160796074	160828261	1	TRANS
cg23249608	1	CACHD1;CACHD1	65129850	+	-1.71091	0.236444	4.6211e-13	9545-156	GZMK	P49863	Granzyme K	55024256	55034570	5	TRANS
cg15554421	3	C3orf26;FILIP1L;FILIP1L	99792561	-	0.785086	0.108497	4.62131e-13	3324-51	LY9	Q9HBG7	T-lymphocyte surface antigen Ly-9	160796074	160828261	1	TRANS
cg20467181	14	CDKL1;CDKL1;CDKL1	50864006	-	0.859128	0.11873	4.6215e-13	3440-7	GZMA	P12544	Granzyme A	55102646	55110252	5	TRANS
cg10059484	4	DCTD;DCTD	183839326	+	1.18668	0.163997	4.62187e-13	5339-49	S100A9	P06702	Protein S100-A9	153357854	153361023	1	TRANS
cg16580937	21	NA	34347126	+	-1.19326	0.164907	4.6223e-13	9545-156	GZMK	P49863	Granzyme K	55024256	55034570	5	TRANS
cg12081645	4	NA	157920476	-	-0.748109	0.103388	4.62247e-13	5339-49	S100A9	P06702	Protein S100-A9	153357854	153361023	1	TRANS
cg11717564	1	RXRG;RXRG	165414579	-	1.12557	0.155554	4.62371e-13	9545-156	GZMK	P49863	Granzyme K	55024256	55034570	5	TRANS
cg05909955	11	TEAD1	12849795	-	0.985071	0.136136	4.6239e-13	3440-7	GZMA	P12544	Granzyme A	55102646	55110252	5	TRANS
cg15657076	16	BEAN1-AS1;BEAN1;BEAN1;BEAN1;BEAN1	66510386	+	-1.43409	0.198191	4.62398e-13	3195-50	GNLY	P22749	Granulysin	85685175	85698852	2	TRANS
cg26311262	3	ARHGEF3	56858039	+	0.814015	0.112497	4.62491e-13	9545-156	GZMK	P49863	Granzyme K	55024256	55034570	5	TRANS
cg03413960	22	OSBP2;OSBP2;OSBP2	31136755	+	-0.802762	0.110942	4.62507e-13	3195-50	GNLY	P22749	Granulysin	85685175	85698852	2	TRANS
cg07748255	4	MAEA;MAEA	1324877	-	0.528748	0.0730731	4.6252e-13	5339-49	S100A9	P06702	Protein S100-A9	153357854	153361023	1	TRANS
cg27267919	3	LOC653712	128589633	+	-1.11551	0.154164	4.62521e-13	9545-156	GZMK	P49863	Granzyme K	55024256	55034570	5	TRANS
cg16402252	18	PSMG2;CEP76;CEP76;CEP76	12679466	-	0.695174	0.0960733	4.62538e-13	3440-7	GZMA	P12544	Granzyme A	55102646	55110252	5	TRANS
cg08239588	10	TMEM72;TMEM72-AS1	45429453	-	-1.48906	0.205789	4.62558e-13	5339-49	S100A9	P06702	Protein S100-A9	153357854	153361023	1	TRANS
cg18916423	3	POU1F1;POU1F1	87320792	-	0.966673	0.133595	4.62561e-13	9545-156	GZMK	P49863	Granzyme K	55024256	55034570	5	TRANS
cg19551284	6	NA	91789862	+	-1.38527	0.191446	4.62605e-13	3195-50	GNLY	P22749	Granulysin	85685175	85698852	2	TRANS
cg21677940	1	NA	192596014	+	-1.11947	0.154712	4.62653e-13	6485-59	IGLL1	P15814	Immunoglobulin lambda-like polypeptide 1	23580302	23573125	22	TRANS
cg06452558	8	NA	1401887	+	-0.9798	0.135409	4.62686e-13	3195-50	GNLY	P22749	Granulysin	85685175	85698852	2	TRANS
cg02116383	4	NA	99708373	-	-0.604758	0.0835782	4.62686e-13	5339-49	S100A9	P06702	Protein S100-A9	153357854	153361023	1	TRANS
cg21239001	5	TNFAIP8	118638618	+	-0.691775	0.0956042	4.62694e-13	2579-17	MMP9	P14780	Matrix metalloproteinase-9	46008908	46016561	20	TRANS
cg11681990	14	DAAM1	59674612	-	-0.743201	0.102711	4.62715e-13	9545-156	GZMK	P49863	Granzyme K	55024256	55034570	5	TRANS
cg21725624	6	KIF13A;KIF13A;KIF13A;KIF13A	17988677	+	0.970311	0.134099	4.62782e-13	3440-7	GZMA	P12544	Granzyme A	55102646	55110252	5	TRANS
cg19078289	3	MBNL1;MBNL1;MBNL1;MBNL1;MBNL1;MBNL1;MBNL1;MBNL1;MBNL1;MBNL1;MBNL1;MBNL1	152017293	-	0.914611	0.126401	4.62844e-13	5728-60	FCRL1	Q96LA6	Fc receptor-like protein 1	157820120	157794403	1	TRANS
cg05292404	10	NA	73149975	+	-0.710144	0.0981433	4.62853e-13	3440-7	GZMA	P12544	Granzyme A	55102646	55110252	5	TRANS
cg27605701	16	NA	87030604	-	-1.07128	0.148054	4.6293e-13	3195-50	GNLY	P22749	Granulysin	85685175	85698852	2	TRANS
cg05081225	10	TCF7L2;TCF7L2;TCF7L2;TCF7L2;TCF7L2;TCF7L2;TCF7L2;TCF7L2;TCF7L2;TCF7L2;TCF7L2;TCF7L2;TCF7L2	114803007	+	0.999135	0.138083	4.62969e-13	5339-49	S100A9	P06702	Protein S100-A9	153357854	153361023	1	TRANS
cg25523221	6	HIVEP2	143076944	-	-1.07682	0.148819	4.63015e-13	2579-17	MMP9	P14780	Matrix metalloproteinase-9	46008908	46016561	20	TRANS
cg20378131	17	COL1A1	48280324	+	-1.19045	0.164524	4.63033e-13	3440-7	GZMA	P12544	Granzyme A	55102646	55110252	5	TRANS
cg12897844	17	NA	74965015	-	0.625571	0.0864559	4.63039e-13	3440-7	GZMA	P12544	Granzyme A	55102646	55110252	5	TRANS
cg02639995	2	NA	38645497	-	-0.946933	0.130869	4.63057e-13	3195-50	GNLY	P22749	Granulysin	85685175	85698852	2	TRANS
cg12912263	2	NA	224499970	-	-0.767368	0.106053	4.63124e-13	5339-49	S100A9	P06702	Protein S100-A9	153357854	153361023	1	TRANS
cg12867320	6	GABBR1;GABBR1;GABBR1	29574715	+	-1.16853	0.161495	4.63134e-13	3440-7	GZMA	P12544	Granzyme A	55102646	55110252	5	TRANS
cg22630748	12	INHBE	57848870	-	-1.48238	0.204871	4.63265e-13	5691-2	CRISPLD2	Q9H0B8	Cysteine-rich secretory protein LCCL domain-containing 2	84819985	84920768	16	TRANS
cg08750946	11	RRAS2;RRAS2;RRAS2;RRAS2	14358847	-	0.800572	0.110643	4.63298e-13	5339-49	S100A9	P06702	Protein S100-A9	153357854	153361023	1	TRANS
cg02907102	12	CUX2	111511439	+	-0.922744	0.127528	4.63318e-13	3195-50	GNLY	P22749	Granulysin	85685175	85698852	2	TRANS
cg20569108	10	MLLT10;MLLT10	21822303	+	0.72595	0.10033	4.63318e-13	3440-7	GZMA	P12544	Granzyme A	55102646	55110252	5	TRANS
cg13817802	9	NA	139587912	-	-1.15009	0.158949	4.63463e-13	9545-156	GZMK	P49863	Granzyme K	55024256	55034570	5	TRANS
cg02133697	20	NA	46834257	-	-1.41369	0.195379	4.63475e-13	3195-50	GNLY	P22749	Granulysin	85685175	85698852	2	TRANS
cg11980016	3	EPHA6	96532859	+	0.826151	0.114179	4.6348e-13	3195-50	GNLY	P22749	Granulysin	85685175	85698852	2	TRANS
cg17738121	18	CCBE1	57169335	+	-1.38235	0.191049	4.63483e-13	3440-7	GZMA	P12544	Granzyme A	55102646	55110252	5	TRANS
cg21504730	16	LITAF;LITAF;LITAF;LITAF	11644768	-	-0.881899	0.121883	4.63487e-13	2579-17	MMP9	P14780	Matrix metalloproteinase-9	46008908	46016561	20	TRANS
cg03231209	1	NA	244942904	-	-1.13772	0.157239	4.63506e-13	3195-50	GNLY	P22749	Granulysin	85685175	85698852	2	TRANS
cg25597163	7	RABGEF1;RABGEF1;RABGEF1;RABGEF1	66234307	-	-0.751382	0.103845	4.63536e-13	5339-49	S100A9	P06702	Protein S100-A9	153357854	153361023	1	TRANS
cg19980151	5	FLJ42709;FLJ42709	92914290	-	0.817568	0.112993	4.63573e-13	9545-156	GZMK	P49863	Granzyme K	55024256	55034570	5	TRANS
cg17524466	3	CCR5;CCR5;LOC102724297	46411369	-	0.755879	0.104467	4.63595e-13	5339-49	S100A9	P06702	Protein S100-A9	153357854	153361023	1	TRANS
cg07469151	18	NA	26583377	+	-1.85478	0.256342	4.6365e-13	5339-49	S100A9	P06702	Protein S100-A9	153357854	153361023	1	TRANS
cg20362821	15	NA	101627502	-	-1.22555	0.16938	4.63826e-13	4148-49	PAPPA	Q13219	Pappalysin-1	116153791	116402321	9	TRANS
cg17335338	7	NA	25536285	-	0.741786	0.102521	4.63906e-13	3440-7	GZMA	P12544	Granzyme A	55102646	55110252	5	TRANS
cg23043436	7	NA	57084	-	1.12306	0.155217	4.6394e-13	5339-49	S100A9	P06702	Protein S100-A9	153357854	153361023	1	TRANS
cg01551177	14	SLC25A29	100761757	+	-1.06258	0.146857	4.63946e-13	3324-51	LY9	Q9HBG7	T-lymphocyte surface antigen Ly-9	160796074	160828261	1	TRANS
cg15538070	5	NA	174162713	-	0.866977	0.119823	4.6398e-13	3195-50	GNLY	P22749	Granulysin	85685175	85698852	2	TRANS
cg09327274	2	NA	204502675	+	1.05205	0.145402	4.63997e-13	5728-60	FCRL1	Q96LA6	Fc receptor-like protein 1	157820120	157794403	1	TRANS
cg07937170	1	NA	219498589	-	-0.824441	0.113945	4.64123e-13	3324-51	LY9	Q9HBG7	T-lymphocyte surface antigen Ly-9	160796074	160828261	1	TRANS
cg12860391	15	RYR3	33602821	-	0.762966	0.105449	4.64128e-13	3195-50	GNLY	P22749	Granulysin	85685175	85698852	2	TRANS
cg02643971	17	KCNJ16;KCNJ16;KCNJ16;KCNJ16	68071130	-	-0.864072	0.119423	4.64142e-13	9545-156	GZMK	P49863	Granzyme K	55024256	55034570	5	TRANS
cg09811263	20	RALGAPA2	20477152	-	-0.880633	0.121712	4.6421e-13	3440-7	GZMA	P12544	Granzyme A	55102646	55110252	5	TRANS
cg03078043	11	SYT12	66791038	+	0.660592	0.0913002	4.64215e-13	9545-156	GZMK	P49863	Granzyme K	55024256	55034570	5	TRANS
cg15896766	6	HECA	139454831	-	0.972561	0.134417	4.64215e-13	3195-50	GNLY	P22749	Granulysin	85685175	85698852	2	TRANS
cg11180237	1	NA	23903795	-	0.784787	0.108466	4.64396e-13	5339-49	S100A9	P06702	Protein S100-A9	153357854	153361023	1	TRANS
cg13560270	21	PDE9A;PDE9A;PDE9A;PDE9A;PDE9A;PDE9A;PDE9A;PDE9A;PDE9A;PDE9A;PDE9A;PDE9A;PDE9A;PDE9A;PDE9A;PDE9A;PDE9A;PDE9A;PDE9A;PDE9A	44081028	+	-1.13876	0.157388	4.64419e-13	17210-2	TCL1A	P56279	T-cell leukemia/lymphoma protein 1A	95714196	95709947	14	TRANS
cg11776988	5	ADAMTS2;ADAMTS2	178730268	-	-0.954161	0.131876	4.64453e-13	9545-156	GZMK	P49863	Granzyme K	55024256	55034570	5	TRANS
cg25388162	7	IQCE;IQCE	2648372	+	0.706768	0.0976832	4.64487e-13	9545-156	GZMK	P49863	Granzyme K	55024256	55034570	5	TRANS
cg04475027	12	TMEM132C	128752040	-	0.787803	0.108883	4.64487e-13	3440-7	GZMA	P12544	Granzyme A	55102646	55110252	5	TRANS
cg18761470	20	FAM65C;FAM65C;FAM65C	49254068	-	-0.95047	0.131366	4.64503e-13	3195-50	GNLY	P22749	Granulysin	85685175	85698852	2	TRANS
cg09255910	1	HLX	221055790	+	-1.13137	0.156368	4.64504e-13	2579-17	MMP9	P14780	Matrix metalloproteinase-9	46008908	46016561	20	TRANS
cg04238983	11	MIR612	65210600	-	-0.707898	0.0978399	4.64588e-13	5339-49	S100A9	P06702	Protein S100-A9	153357854	153361023	1	TRANS
cg25957804	10	GRID1	88106351	-	-1.41284	0.195271	4.64615e-13	3195-50	GNLY	P22749	Granulysin	85685175	85698852	2	TRANS
cg26923863	4	CTBP1;CTBP1	1221838	+	-0.726696	0.100438	4.64632e-13	5339-49	S100A9	P06702	Protein S100-A9	153357854	153361023	1	TRANS
cg15602298	1	FCRL3	157670825	+	-0.623177	0.0861307	4.64669e-13	3195-50	GNLY	P22749	Granulysin	85685175	85698852	2	TRANS
cg14380574	14	NA	36367047	-	-1.03653	0.143262	4.6472e-13	3440-7	GZMA	P12544	Granzyme A	55102646	55110252	5	TRANS
cg08410891	5	GFPT2	179766781	+	-1.28903	0.178161	4.64818e-13	3440-7	GZMA	P12544	Granzyme A	55102646	55110252	5	TRANS
cg13567205	9	COL5A1	137727338	-	-0.745408	0.103026	4.65008e-13	3324-51	LY9	Q9HBG7	T-lymphocyte surface antigen Ly-9	160796074	160828261	1	TRANS
cg03540339	5	PDE4D	59661025	-	-0.994682	0.137479	4.65011e-13	3195-50	GNLY	P22749	Granulysin	85685175	85698852	2	TRANS
cg01360688	1	NA	178458984	-	-1.06057	0.146586	4.65015e-13	9545-156	GZMK	P49863	Granzyme K	55024256	55034570	5	TRANS
cg13868803	9	NA	87917961	+	-0.955918	0.132121	4.65025e-13	3440-7	GZMA	P12544	Granzyme A	55102646	55110252	5	TRANS
cg03531673	1	NA	73240887	+	-0.897169	0.124002	4.65119e-13	3440-7	GZMA	P12544	Granzyme A	55102646	55110252	5	TRANS
cg21820609	21	DIP2A;DIP2A;DIP2A;DIP2A;DIP2A;DIP2A	47897814	+	1.35154	0.186803	4.65154e-13	3195-50	GNLY	P22749	Granulysin	85685175	85698852	2	TRANS
cg14715415	12	NA	110330910	-	-1.00585	0.139024	4.65158e-13	9545-156	GZMK	P49863	Granzyme K	55024256	55034570	5	TRANS
cg25282072	4	MYL5	670347	+	-1.65135	0.228241	4.65207e-13	17210-2	TCL1A	P56279	T-cell leukemia/lymphoma protein 1A	95714196	95709947	14	TRANS
cg13242386	15	ALDH1A3;ALDH1A3	101450692	-	-1.50102	0.207464	4.65261e-13	3195-50	GNLY	P22749	Granulysin	85685175	85698852	2	TRANS
cg09644952	3	CD86;CD86	121796071	+	-1.11568	0.154204	4.65263e-13	3440-7	GZMA	P12544	Granzyme A	55102646	55110252	5	TRANS
cg05216317	12	PLEKHG7	93163110	-	0.783176	0.108247	4.65337e-13	3195-50	GNLY	P22749	Granulysin	85685175	85698852	2	TRANS
cg11450736	2	SCTR	120199341	+	-1.84752	0.255357	4.65385e-13	3440-7	GZMA	P12544	Granzyme A	55102646	55110252	5	TRANS
cg07286043	5	NA	139149452	+	-1.50344	0.2078	4.65405e-13	3440-7	GZMA	P12544	Granzyme A	55102646	55110252	5	TRANS
cg14639642	8	NA	96212024	+	-1.28707	0.177894	4.65501e-13	3195-50	GNLY	P22749	Granulysin	85685175	85698852	2	TRANS
cg15538274	6	NA	139767616	+	-1.33841	0.184991	4.65519e-13	4148-49	PAPPA	Q13219	Pappalysin-1	116153791	116402321	9	TRANS
cg25510838	7	NA	1560381	+	-1.46579	0.202597	4.65596e-13	3195-50	GNLY	P22749	Granulysin	85685175	85698852	2	TRANS
cg18142906	3	WDR49	167293814	+	-0.958055	0.13242	4.65665e-13	3195-50	GNLY	P22749	Granulysin	85685175	85698852	2	TRANS
cg14948109	3	NA	49187829	-	-1.17556	0.162484	4.65666e-13	3324-51	LY9	Q9HBG7	T-lymphocyte surface antigen Ly-9	160796074	160828261	1	TRANS
cg13523217	9	RALGDS;RALGDS	135987503	+	1.55095	0.214369	4.65682e-13	3440-7	GZMA	P12544	Granzyme A	55102646	55110252	5	TRANS
cg18150120	2	VAX2	71134936	-	0.919263	0.127059	4.65684e-13	3440-7	GZMA	P12544	Granzyme A	55102646	55110252	5	TRANS
cg02379291	8	MYBL1;MYBL1;MYBL1	67526635	+	-0.902726	0.124773	4.65719e-13	5339-49	S100A9	P06702	Protein S100-A9	153357854	153361023	1	TRANS
cg04610432	2	NA	120145399	-	-0.795505	0.109953	4.65763e-13	5691-2	CRISPLD2	Q9H0B8	Cysteine-rich secretory protein LCCL domain-containing 2	84819985	84920768	16	TRANS
cg02577745	14	MIR493	101334582	+	-1.46239	0.202129	4.65792e-13	9545-156	GZMK	P49863	Granzyme K	55024256	55034570	5	TRANS
cg10799245	2	AFF3;AFF3	100484298	-	-1.2225	0.168973	4.65856e-13	2579-17	MMP9	P14780	Matrix metalloproteinase-9	46008908	46016561	20	TRANS
cg11862846	7	NA	2527816	+	-1.31412	0.181637	4.65954e-13	3195-50	GNLY	P22749	Granulysin	85685175	85698852	2	TRANS
cg18916853	5	NA	174044963	-	-1.54156	0.213073	4.6596e-13	3195-50	GNLY	P22749	Granulysin	85685175	85698852	2	TRANS
cg15513927	14	NA	70501574	-	-1.38792	0.191838	4.65964e-13	9545-156	GZMK	P49863	Granzyme K	55024256	55034570	5	TRANS
cg00711252	22	CHEK2;CHEK2;CHEK2;CHEK2	29108527	-	-0.702525	0.0971028	4.65998e-13	2579-17	MMP9	P14780	Matrix metalloproteinase-9	46008908	46016561	20	TRANS
cg05292404	10	NA	73149975	+	-0.710057	0.0981439	4.66043e-13	9545-156	GZMK	P49863	Granzyme K	55024256	55034570	5	TRANS
cg07762764	3	NA	24565992	+	-1.18739	0.164122	4.66116e-13	9545-156	GZMK	P49863	Granzyme K	55024256	55034570	5	TRANS
cg09702096	6	NOTCH4	32171786	-	-1.22605	0.169465	4.6612e-13	9545-156	GZMK	P49863	Granzyme K	55024256	55034570	5	TRANS
cg22720041	19	ZNF229	44952725	-	0.748312	0.103432	4.66223e-13	3324-51	LY9	Q9HBG7	T-lymphocyte surface antigen Ly-9	160796074	160828261	1	TRANS
cg02570298	13	OLFM4	53618826	+	-0.915653	0.126563	4.66247e-13	3195-50	GNLY	P22749	Granulysin	85685175	85698852	2	TRANS
cg20086553	6	GPLD1	24449385	+	-0.947024	0.130899	4.66257e-13	2579-17	MMP9	P14780	Matrix metalloproteinase-9	46008908	46016561	20	TRANS
cg01917852	11	KCNQ1;KCNQ1	2772759	+	-1.08873	0.150485	4.6631e-13	3324-51	LY9	Q9HBG7	T-lymphocyte surface antigen Ly-9	160796074	160828261	1	TRANS
cg14934356	17	RBFOX3	77429722	+	-1.08627	0.150146	4.66351e-13	9545-156	GZMK	P49863	Granzyme K	55024256	55034570	5	TRANS
cg27371140	9	GSN;GSN-AS1;GSN;GSN;GSN;GSN;GSN;GSN;GSN;GSN	124048281	+	0.809539	0.111896	4.66369e-13	3440-7	GZMA	P12544	Granzyme A	55102646	55110252	5	TRANS
cg08112866	5	HMGCR;HMGCR	74635575	+	-0.636998	0.088047	4.66403e-13	5691-2	CRISPLD2	Q9H0B8	Cysteine-rich secretory protein LCCL domain-containing 2	84819985	84920768	16	TRANS
cg06585566	19	NA	57276794	-	0.710989	0.0982743	4.66405e-13	3440-7	GZMA	P12544	Granzyme A	55102646	55110252	5	TRANS
cg15323853	13	CCNA1;CCNA1;CCNA1;CCNA1	37011220	+	0.736802	0.101842	4.66436e-13	3440-7	GZMA	P12544	Granzyme A	55102646	55110252	5	TRANS
cg18077587	15	RORA	61133217	+	0.783416	0.108286	4.66473e-13	5339-49	S100A9	P06702	Protein S100-A9	153357854	153361023	1	TRANS
cg27456519	2	SFXN5	73264078	+	-1.07159	0.148118	4.66503e-13	2579-17	MMP9	P14780	Matrix metalloproteinase-9	46008908	46016561	20	TRANS
cg00898920	2	NA	241504756	-	-1.54245	0.213201	4.66507e-13	9545-156	GZMK	P49863	Granzyme K	55024256	55034570	5	TRANS
cg11752788	7	NA	123438230	+	-0.761702	0.105285	4.66544e-13	5339-49	S100A9	P06702	Protein S100-A9	153357854	153361023	1	TRANS
cg04925604	20	MANBAL;MANBAL	35924929	-	0.838395	0.115885	4.66583e-13	3440-7	GZMA	P12544	Granzyme A	55102646	55110252	5	TRANS
cg11863854	3	RBMS3;RBMS3;RBMS3	29471980	-	-1.2347	0.170664	4.66593e-13	3195-50	GNLY	P22749	Granulysin	85685175	85698852	2	TRANS
cg15355713	12	DHX37	125431744	+	-1.40519	0.19423	4.66659e-13	5691-2	CRISPLD2	Q9H0B8	Cysteine-rich secretory protein LCCL domain-containing 2	84819985	84920768	16	TRANS
cg20646141	1	NBPF20;NBPF10;NBPF10	145433673	-	-1.09716	0.151653	4.66667e-13	5339-49	S100A9	P06702	Protein S100-A9	153357854	153361023	1	CIS
cg02038515	2	SCHLAP1;SCHLAP1;SCHLAP1;SCHLAP1;SCHLAP1;SCHLAP1;SCHLAP1	181773012	+	-0.813689	0.112471	4.66687e-13	9545-156	GZMK	P49863	Granzyme K	55024256	55034570	5	TRANS
cg14037181	16	LOC283856	56142913	+	-0.869003	0.120117	4.66771e-13	3440-7	GZMA	P12544	Granzyme A	55102646	55110252	5	TRANS
cg05943515	6	ADTRP;ADTRP	11728828	-	0.841807	0.116358	4.66802e-13	3440-7	GZMA	P12544	Granzyme A	55102646	55110252	5	TRANS
cg00711197	8	ADGRA2	37695286	-	-1.36974	0.189331	4.6687e-13	3195-50	GNLY	P22749	Granulysin	85685175	85698852	2	TRANS
cg07846307	17	ATP2A3;ATP2A3;ATP2A3;ATP2A3;ATP2A3;ATP2A3;ATP2A3	3861532	+	-0.901577	0.124621	4.66968e-13	5691-2	CRISPLD2	Q9H0B8	Cysteine-rich secretory protein LCCL domain-containing 2	84819985	84920768	16	TRANS
cg12266824	12	NA	19954094	+	-0.869177	0.120142	4.66973e-13	3324-51	LY9	Q9HBG7	T-lymphocyte surface antigen Ly-9	160796074	160828261	1	TRANS
cg09910460	6	NA	159505828	-	-0.682138	0.0942886	4.66984e-13	5339-49	S100A9	P06702	Protein S100-A9	153357854	153361023	1	TRANS
cg17927488	2	LRRTM1;CTNNA2;CTNNA2;CTNNA2;CTNNA2	80529547	-	0.954563	0.131945	4.66994e-13	3195-50	GNLY	P22749	Granulysin	85685175	85698852	2	CIS
cg14136703	2	NA	173563420	+	0.937649	0.129607	4.67064e-13	5339-49	S100A9	P06702	Protein S100-A9	153357854	153361023	1	TRANS
cg22839180	5	NA	175117697	-	-1.27807	0.176663	4.67103e-13	3195-50	GNLY	P22749	Granulysin	85685175	85698852	2	TRANS
cg11901715	20	C20orf79	18794246	+	-1.59018	0.219805	4.67222e-13	3440-7	GZMA	P12544	Granzyme A	55102646	55110252	5	TRANS
cg25080699	10	DRGX	50602146	-	-1.18563	0.163886	4.67248e-13	3195-50	GNLY	P22749	Granulysin	85685175	85698852	2	TRANS
cg17263474	3	NA	184369830	-	-1.42654	0.197186	4.67305e-13	3195-50	GNLY	P22749	Granulysin	85685175	85698852	2	TRANS
cg23582035	8	NA	143689233	-	-1.63167	0.225541	4.67325e-13	9545-156	GZMK	P49863	Granzyme K	55024256	55034570	5	TRANS
cg20098854	8	NA	898407	-	0.605733	0.0837286	4.67329e-13	3195-50	GNLY	P22749	Granulysin	85685175	85698852	2	TRANS
cg02420480	7	NA	41919892	+	-0.717716	0.0992077	4.67338e-13	5691-2	CRISPLD2	Q9H0B8	Cysteine-rich secretory protein LCCL domain-containing 2	84819985	84920768	16	TRANS
cg15156836	1	SEPN1;SEPN1	26126415	-	0.883011	0.122056	4.674e-13	9545-156	GZMK	P49863	Granzyme K	55024256	55034570	5	TRANS
cg16055410	6	PSORS1C3	31146124	-	-0.899118	0.124283	4.67431e-13	3324-51	LY9	Q9HBG7	T-lymphocyte surface antigen Ly-9	160796074	160828261	1	TRANS
cg02943710	2	NA	59615636	+	-0.936314	0.129425	4.6749e-13	9545-156	GZMK	P49863	Granzyme K	55024256	55034570	5	TRANS
cg21703608	12	MMP19;MMP19;MMP19	56233233	-	-1.73719	0.240128	4.675e-13	3195-50	GNLY	P22749	Granulysin	85685175	85698852	2	TRANS
cg06495615	19	ARID3A	939731	-	-1.60523	0.221888	4.67503e-13	9015-1	PRG3	Q9Y2Y8	Proteoglycan 3	57381150	57376769	11	TRANS
cg11175241	12	FGD4;FGD4;FGD4;FGD4	32669224	-	-0.859396	0.118793	4.67541e-13	5339-49	S100A9	P06702	Protein S100-A9	153357854	153361023	1	TRANS
cg20724168	12	NA	130591337	+	-1.22285	0.169032	4.67555e-13	3440-7	GZMA	P12544	Granzyme A	55102646	55110252	5	TRANS
cg15319981	12	FOXJ2	8201665	+	-1.01812	0.140733	4.67685e-13	3440-7	GZMA	P12544	Granzyme A	55102646	55110252	5	TRANS
cg18547582	14	NA	22998309	+	0.86491	0.119556	4.67731e-13	5339-49	S100A9	P06702	Protein S100-A9	153357854	153361023	1	TRANS
cg01209635	19	TBXA2R;TBXA2R	3607269	+	1.01949	0.140924	4.67802e-13	9545-156	GZMK	P49863	Granzyme K	55024256	55034570	5	TRANS
cg01005905	20	NA	43124818	-	-0.730934	0.101037	4.6787e-13	2579-17	MMP9	P14780	Matrix metalloproteinase-9	46008908	46016561	20	CIS
cg25981174	6	TNFAIP3;TNFAIP3;TNFAIP3;TNFAIP3;TNFAIP3;TNFAIP3	138195986	+	-0.693479	0.0958596	4.67872e-13	2579-17	MMP9	P14780	Matrix metalloproteinase-9	46008908	46016561	20	TRANS
cg15732576	1	TRABD2B	48281875	-	-0.967782	0.133776	4.67876e-13	3324-51	LY9	Q9HBG7	T-lymphocyte surface antigen Ly-9	160796074	160828261	1	TRANS
cg25139552	15	NA	71072108	+	-1.23495	0.170707	4.67893e-13	3195-50	GNLY	P22749	Granulysin	85685175	85698852	2	TRANS
cg21831857	18	SETBP1;SETBP1	42266249	+	-0.729031	0.100774	4.67978e-13	2579-17	MMP9	P14780	Matrix metalloproteinase-9	46008908	46016561	20	TRANS
cg19375371	3	FYCO1	46021163	+	-0.74733	0.103304	4.67989e-13	5691-2	CRISPLD2	Q9H0B8	Cysteine-rich secretory protein LCCL domain-containing 2	84819985	84920768	16	TRANS
cg18711196	11	NA	69818876	-	-0.988509	0.136643	4.68106e-13	5728-60	FCRL1	Q96LA6	Fc receptor-like protein 1	157820120	157794403	1	TRANS
cg09950449	14	SYT16	62547872	+	-1.16709	0.161328	4.68111e-13	3291-30	FCER2	P06734	Low affinity immunoglobulin epsilon Fc receptor	7702146	7688758	19	TRANS
cg12832726	11	LRP5	68096165	+	0.816548	0.112873	4.68119e-13	9545-156	GZMK	P49863	Granzyme K	55024256	55034570	5	TRANS
cg00851361	1	NA	234835623	+	-1.84054	0.254421	4.68119e-13	4148-49	PAPPA	Q13219	Pappalysin-1	116153791	116402321	9	TRANS
cg27622506	3	THRB;THRB;THRB	24537160	+	0.770781	0.106546	4.68153e-13	3440-7	GZMA	P12544	Granzyme A	55102646	55110252	5	TRANS
cg16959351	14	PPM1A;PPM1A;PPM1A	60740188	+	-0.942758	0.130319	4.68164e-13	2579-17	MMP9	P14780	Matrix metalloproteinase-9	46008908	46016561	20	TRANS
cg15615160	17	TEKT1	6735272	+	0.966737	0.133634	4.68246e-13	9545-156	GZMK	P49863	Granzyme K	55024256	55034570	5	TRANS
cg14834949	11	SWAP70;SWAP70	9766732	+	-1.25576	0.173586	4.68251e-13	17210-2	TCL1A	P56279	T-cell leukemia/lymphoma protein 1A	95714196	95709947	14	TRANS
cg00192031	7	NA	47620790	-	0.817974	0.113071	4.68387e-13	3195-50	GNLY	P22749	Granulysin	85685175	85698852	2	TRANS
cg20281309	11	GAB2	78127618	-	0.898346	0.124181	4.684e-13	9545-156	GZMK	P49863	Granzyme K	55024256	55034570	5	TRANS
cg00703472	1	NA	31323471	+	-1.38052	0.190834	4.68435e-13	3195-50	GNLY	P22749	Granulysin	85685175	85698852	2	TRANS
cg23224441	14	LOC101929080	95795835	-	-1.06608	0.147368	4.68574e-13	3440-7	GZMA	P12544	Granzyme A	55102646	55110252	5	TRANS
cg14326848	6	ZDHHC14;ZDHHC14	157942421	-	-0.908381	0.125569	4.6858e-13	5339-49	S100A9	P06702	Protein S100-A9	153357854	153361023	1	TRANS
cg12929208	10	NCOA4;NCOA4;NCOA4;NCOA4;NCOA4;TIMM23B;TIMM23B;TIMM23B	51575863	-	0.665181	0.0919506	4.68582e-13	9545-156	GZMK	P49863	Granzyme K	55024256	55034570	5	TRANS
cg04052769	17	COL1A1	48280432	+	-1.39953	0.193462	4.68587e-13	3195-50	GNLY	P22749	Granulysin	85685175	85698852	2	TRANS
cg24780759	6	PPIL6;PPIL6	109712745	+	-0.998827	0.138072	4.68609e-13	3440-7	GZMA	P12544	Granzyme A	55102646	55110252	5	TRANS
cg06837976	6	NCR2;NCR2;NCR2	41315417	-	-0.734503	0.101533	4.68626e-13	5339-49	S100A9	P06702	Protein S100-A9	153357854	153361023	1	TRANS
cg14512563	15	NA	96897190	-	0.892741	0.123407	4.68642e-13	3195-50	GNLY	P22749	Granulysin	85685175	85698852	2	TRANS
cg18543366	11	NA	67295639	-	-0.765377	0.105801	4.68674e-13	3440-7	GZMA	P12544	Granzyme A	55102646	55110252	5	TRANS
cg02310103	3	CYB561D2	50391305	-	-1.06597	0.147354	4.68682e-13	5339-49	S100A9	P06702	Protein S100-A9	153357854	153361023	1	TRANS
cg20210482	11	NA	126286493	+	0.616113	0.0851683	4.68743e-13	3440-7	GZMA	P12544	Granzyme A	55102646	55110252	5	TRANS
cg10230314	22	HORMAD2	30552801	-	-0.974442	0.134703	4.68912e-13	3195-50	GNLY	P22749	Granulysin	85685175	85698852	2	TRANS
cg04639747	3	ATXN7;ATXN7	63937019	+	-0.919496	0.127107	4.68928e-13	9545-156	GZMK	P49863	Granzyme K	55024256	55034570	5	TRANS
cg19220199	1	NDUFS2;NDUFS2	161179030	-	1.23096	0.170162	4.68947e-13	3195-50	GNLY	P22749	Granulysin	85685175	85698852	2	TRANS
cg10274966	1	ALDH9A1;LOC440700	165668929	+	-0.872825	0.120656	4.68978e-13	5339-49	S100A9	P06702	Protein S100-A9	153357854	153361023	1	TRANS
cg26036652	20	EDEM2;EDEM2;EDEM2	33735834	-	1.00257	0.138592	4.69032e-13	9545-156	GZMK	P49863	Granzyme K	55024256	55034570	5	TRANS
cg15441686	9	GPR21;RABGAP1	125795820	-	-0.65038	0.0899062	4.6904e-13	2579-17	MMP9	P14780	Matrix metalloproteinase-9	46008908	46016561	20	TRANS
cg26711011	4	PTPN13;PTPN13;PTPN13;PTPN13	87683990	-	-1.63288	0.225724	4.69091e-13	3440-7	GZMA	P12544	Granzyme A	55102646	55110252	5	TRANS
cg03501167	1	SPAG17	118630872	-	-1.35303	0.187039	4.69104e-13	3440-7	GZMA	P12544	Granzyme A	55102646	55110252	5	TRANS
cg05186771	7	LINC01450	41020750	-	-1.41979	0.196267	4.69124e-13	3440-7	GZMA	P12544	Granzyme A	55102646	55110252	5	TRANS
cg20465027	1	NA	19372076	+	-0.848212	0.117254	4.69145e-13	3324-51	LY9	Q9HBG7	T-lymphocyte surface antigen Ly-9	160796074	160828261	1	TRANS
cg19616815	2	WNT10A	219744449	-	1.11973	0.154788	4.69159e-13	3195-50	GNLY	P22749	Granulysin	85685175	85698852	2	TRANS
cg06763402	1	TPM3;TPM3;TPM3;TPM3;TPM3;TPM3;TPM3;TPM3;TPM3;TPM3	154148831	+	0.660107	0.0912514	4.69169e-13	9545-156	GZMK	P49863	Granzyme K	55024256	55034570	5	TRANS
cg07954971	3	FOXP1;FOXP1;FOXP1;FOXP1;FOXP1;FOXP1;FOXP1	71257755	-	-0.724823	0.100198	4.69201e-13	5691-2	CRISPLD2	Q9H0B8	Cysteine-rich secretory protein LCCL domain-containing 2	84819985	84920768	16	TRANS
cg18456755	4	CCDC110;CCDC110	186385358	+	-1.18822	0.164257	4.69217e-13	3195-50	GNLY	P22749	Granulysin	85685175	85698852	2	TRANS
cg06694560	2	SH3BP4	235881590	+	-1.52042	0.210181	4.6933e-13	3440-7	GZMA	P12544	Granzyme A	55102646	55110252	5	TRANS
cg25604883	1	AK5;AK5	77747387	+	0.734857	0.101585	4.69334e-13	3440-7	GZMA	P12544	Granzyme A	55102646	55110252	5	TRANS
cg17000899	5	LOC285696;BASP1	17216512	-	0.809455	0.111898	4.69352e-13	9545-156	GZMK	P49863	Granzyme K	55024256	55034570	5	TRANS
cg12407884	6	MOXD1	132687582	+	-0.845095	0.116824	4.69356e-13	9545-156	GZMK	P49863	Granzyme K	55024256	55034570	5	TRANS
cg06428797	19	NA	49996158	+	-1.12734	0.155842	4.69387e-13	3440-7	GZMA	P12544	Granzyme A	55102646	55110252	5	TRANS
cg10561625	15	NA	70393448	+	-1.30359	0.180206	4.69493e-13	5339-49	S100A9	P06702	Protein S100-A9	153357854	153361023	1	TRANS
cg10274860	3	FOXP1;FOXP1;FOXP1;FOXP1;FOXP1;FOXP1	71222224	-	-0.586645	0.0810975	4.69591e-13	2579-17	MMP9	P14780	Matrix metalloproteinase-9	46008908	46016561	20	TRANS
cg12042366	10	HABP2;HABP2	115327005	+	-0.8746	0.120904	4.69609e-13	3440-7	GZMA	P12544	Granzyme A	55102646	55110252	5	TRANS
cg00342684	17	NA	34128661	-	0.898965	0.124273	4.69627e-13	9545-156	GZMK	P49863	Granzyme K	55024256	55034570	5	TRANS
cg17858880	7	TNS3	47576860	-	0.87166	0.120498	4.69659e-13	9545-156	GZMK	P49863	Granzyme K	55024256	55034570	5	TRANS
cg02754054	2	SPATS2L;SPATS2L;SPATS2L;SPATS2L;SPATS2L;SPATS2L;SPATS2L	201214930	-	-1.3667	0.188933	4.69678e-13	4148-49	PAPPA	Q13219	Pappalysin-1	116153791	116402321	9	TRANS
cg25039814	3	EEFSEC	128056012	-	-1.20322	0.166333	4.6969e-13	9015-1	PRG3	Q9Y2Y8	Proteoglycan 3	57381150	57376769	11	TRANS
cg07077971	2	COL4A3;LOC654841;COL4A3	228153870	-	-1.11911	0.154706	4.69704e-13	3440-7	GZMA	P12544	Granzyme A	55102646	55110252	5	TRANS
cg02771343	2	LINC00299	8374943	+	-1.06555	0.147302	4.69706e-13	6485-59	IGLL1	P15814	Immunoglobulin lambda-like polypeptide 1	23580302	23573125	22	TRANS
cg07743759	3	IL12A-AS1	159757127	-	0.847316	0.117133	4.69711e-13	9545-156	GZMK	P49863	Granzyme K	55024256	55034570	5	TRANS
cg25789773	9	SHB	38059226	-	-1.0643	0.147129	4.69754e-13	3324-51	LY9	Q9HBG7	T-lymphocyte surface antigen Ly-9	160796074	160828261	1	TRANS
cg11011640	6	RING1;MIR219-1	33175177	-	0.765975	0.105889	4.6976e-13	3440-7	GZMA	P12544	Granzyme A	55102646	55110252	5	TRANS
cg25105340	22	NA	19700111	-	-1.27625	0.17643	4.69806e-13	3195-50	GNLY	P22749	Granulysin	85685175	85698852	2	TRANS
cg03249211	15	NA	75270061	+	-0.89584	0.123842	4.69894e-13	3440-7	GZMA	P12544	Granzyme A	55102646	55110252	5	TRANS
cg00685014	11	AHNAK	62212195	+	0.819595	0.113302	4.69902e-13	3195-50	GNLY	P22749	Granulysin	85685175	85698852	2	TRANS
cg09092102	10	FXYD4;FXYD4;FXYD4;FXYD4;FXYD4;FXYD4	43870071	-	0.985928	0.136296	4.69903e-13	5339-49	S100A9	P06702	Protein S100-A9	153357854	153361023	1	TRANS
cg19098619	2	SCN9A	167193695	+	-1.03678	0.143325	4.69915e-13	3324-51	LY9	Q9HBG7	T-lymphocyte surface antigen Ly-9	160796074	160828261	1	TRANS
cg05422925	12	NA	125687552	-	-0.842618	0.116485	4.69972e-13	9545-156	GZMK	P49863	Granzyme K	55024256	55034570	5	TRANS
cg15822002	1	NA	234728263	+	-1.31851	0.182273	4.69996e-13	9545-156	GZMK	P49863	Granzyme K	55024256	55034570	5	TRANS
cg20492520	6	GRM4;GRM4;GRM4;GRM4;GRM4;GRM4	34072723	+	-1.01907	0.140878	4.70023e-13	3324-51	LY9	Q9HBG7	T-lymphocyte surface antigen Ly-9	160796074	160828261	1	TRANS
cg21223380	11	NA	11193606	-	-0.800762	0.110699	4.70024e-13	3195-50	GNLY	P22749	Granulysin	85685175	85698852	2	TRANS
cg08716950	16	NA	67421399	+	-1.06138	0.146727	4.70042e-13	3324-51	LY9	Q9HBG7	T-lymphocyte surface antigen Ly-9	160796074	160828261	1	TRANS
cg15874302	10	NA	76584163	+	0.909578	0.125742	4.70104e-13	3195-50	GNLY	P22749	Granulysin	85685175	85698852	2	TRANS
cg18038331	3	PRKCI	170019477	-	-0.675652	0.0934041	4.702e-13	5339-49	S100A9	P06702	Protein S100-A9	153357854	153361023	1	TRANS
cg04124726	7	MAGI2-AS3;MAGI2-AS3;MAGI2-AS3;MAGI2-AS3	79086680	-	-1.09764	0.151742	4.70271e-13	3195-50	GNLY	P22749	Granulysin	85685175	85698852	2	TRANS
cg00232076	4	TBC1D19;TBC1D19	26753673	-	0.814771	0.112637	4.703e-13	5339-49	S100A9	P06702	Protein S100-A9	153357854	153361023	1	TRANS
cg06103412	8	NA	99982385	-	-1.34015	0.185268	4.70392e-13	9545-156	GZMK	P49863	Granzyme K	55024256	55034570	5	TRANS
cg19686983	6	PHACTR1;PHACTR1	13182594	+	0.939641	0.1299	4.70461e-13	5339-49	S100A9	P06702	Protein S100-A9	153357854	153361023	1	TRANS
cg24475171	9	C9orf78;USP20;USP20;USP20	132598886	-	0.933478	0.129048	4.7054e-13	3440-7	GZMA	P12544	Granzyme A	55102646	55110252	5	TRANS
cg21864406	20	SIRPA;SIRPA;SIRPA	1910913	+	-1.40125	0.193716	4.70557e-13	3440-7	GZMA	P12544	Granzyme A	55102646	55110252	5	TRANS
cg00840770	1	PRDM2;PRDM2;PRDM2	14040123	-	-0.596021	0.0823969	4.70565e-13	5691-2	CRISPLD2	Q9H0B8	Cysteine-rich secretory protein LCCL domain-containing 2	84819985	84920768	16	TRANS
cg26157385	1	TRIM58	248020641	+	0.558714	0.0772394	4.70579e-13	3195-50	GNLY	P22749	Granulysin	85685175	85698852	2	TRANS
cg25464663	17	KANSL1;KANSL1;KANSL1	44254545	-	-0.877295	0.121282	4.70622e-13	5339-49	S100A9	P06702	Protein S100-A9	153357854	153361023	1	TRANS
cg03382501	16	TXNDC11	11794641	+	-0.719473	0.0994639	4.70673e-13	5339-49	S100A9	P06702	Protein S100-A9	153357854	153361023	1	TRANS
cg05981721	9	NA	116535013	+	-0.928097	0.128306	4.70733e-13	3324-51	LY9	Q9HBG7	T-lymphocyte surface antigen Ly-9	160796074	160828261	1	TRANS
cg26257082	1	NA	198906494	+	0.742931	0.102707	4.70796e-13	3440-7	GZMA	P12544	Granzyme A	55102646	55110252	5	TRANS
cg19269807	8	NA	140718385	+	1.00614	0.139095	4.70799e-13	9545-156	GZMK	P49863	Granzyme K	55024256	55034570	5	TRANS
cg18980073	6	MDGA1	37601581	+	-1.06945	0.147848	4.70824e-13	3195-50	GNLY	P22749	Granulysin	85685175	85698852	2	TRANS
cg04896620	21	NA	35745355	-	-1.61896	0.223816	4.70899e-13	9545-156	GZMK	P49863	Granzyme K	55024256	55034570	5	TRANS
cg17502127	5	FGF1;FGF1;FGF1;FGF1;FGF1;FGF1;FGF1;FGF1;FGF1;FGF1;FGF1	142024012	+	-0.923083	0.127613	4.70909e-13	3324-51	LY9	Q9HBG7	T-lymphocyte surface antigen Ly-9	160796074	160828261	1	TRANS
cg12492885	22	C22orf45;C22orf45;UPB1	24890814	+	0.772859	0.106845	4.70945e-13	3195-50	GNLY	P22749	Granulysin	85685175	85698852	2	TRANS
cg12804517	20	CHD6	40232029	+	-1.23309	0.170471	4.70959e-13	3440-7	GZMA	P12544	Granzyme A	55102646	55110252	5	TRANS
cg10734102	2	DOCK10	225895015	+	0.811134	0.112137	4.71007e-13	3195-50	GNLY	P22749	Granulysin	85685175	85698852	2	TRANS
cg06959052	5	NA	170209124	+	-1.18676	0.164067	4.71044e-13	3195-50	GNLY	P22749	Granulysin	85685175	85698852	2	TRANS
cg27144709	17	BAHCC1	79415034	+	-0.929852	0.12855	4.71059e-13	9545-156	GZMK	P49863	Granzyme K	55024256	55034570	5	TRANS
cg02236679	16	WWOX	78782477	+	-1.66684	0.230436	4.71076e-13	4148-49	PAPPA	Q13219	Pappalysin-1	116153791	116402321	9	TRANS
cg16925207	18	TSHZ1;TSHZ1	72938000	+	-0.858673	0.11871	4.71152e-13	3195-50	GNLY	P22749	Granulysin	85685175	85698852	2	TRANS
cg27320596	22	NA	23869198	-	-1.1301	0.156234	4.71165e-13	3324-51	LY9	Q9HBG7	T-lymphocyte surface antigen Ly-9	160796074	160828261	1	TRANS
cg16905174	10	NA	27258099	-	-0.792737	0.109595	4.71234e-13	3324-51	LY9	Q9HBG7	T-lymphocyte surface antigen Ly-9	160796074	160828261	1	TRANS
cg00598334	15	GLCE	69524563	+	-0.986805	0.136424	4.71238e-13	9545-156	GZMK	P49863	Granzyme K	55024256	55034570	5	TRANS
cg10720997	1	NA	997858	+	0.76866	0.106266	4.71267e-13	3440-7	GZMA	P12544	Granzyme A	55102646	55110252	5	TRANS
cg02297226	9	NA	91428853	+	-0.926319	0.128063	4.71274e-13	3195-50	GNLY	P22749	Granulysin	85685175	85698852	2	TRANS
cg07030339	15	ALDH1A3	101419518	-	0.742541	0.102656	4.71353e-13	3195-50	GNLY	P22749	Granulysin	85685175	85698852	2	TRANS
cg17136183	5	NA	6030096	-	-1.09165	0.15092	4.71361e-13	9545-156	GZMK	P49863	Granzyme K	55024256	55034570	5	TRANS
cg13912714	15	AKAP13;AKAP13	86071384	+	-0.769486	0.106381	4.71445e-13	2579-17	MMP9	P14780	Matrix metalloproteinase-9	46008908	46016561	20	TRANS
cg02679745	9	C9orf139;FUT7	139927646	+	-0.862551	0.119248	4.71459e-13	5339-49	S100A9	P06702	Protein S100-A9	153357854	153361023	1	TRANS
cg11689753	10	NA	6821048	+	-0.897603	0.124094	4.7151e-13	3195-50	GNLY	P22749	Granulysin	85685175	85698852	2	TRANS
cg17136183	5	NA	6030096	-	-1.09164	0.150919	4.71535e-13	3440-7	GZMA	P12544	Granzyme A	55102646	55110252	5	TRANS
cg20109855	7	NOS3;NOS3;NOS3;NOS3	150699311	-	-1.3511	0.186791	4.71541e-13	3195-50	GNLY	P22749	Granulysin	85685175	85698852	2	TRANS
cg07033722	1	PPT1;PPT1	40539032	-	-0.615268	0.0850609	4.71542e-13	5691-2	CRISPLD2	Q9H0B8	Cysteine-rich secretory protein LCCL domain-containing 2	84819985	84920768	16	TRANS
cg10736458	1	NA	153366607	+	-0.864331	0.119494	4.71637e-13	2579-17	MMP9	P14780	Matrix metalloproteinase-9	46008908	46016561	20	TRANS
cg12244013	2	NA	9307243	+	-1.48502	0.205306	4.71672e-13	3324-51	LY9	Q9HBG7	T-lymphocyte surface antigen Ly-9	160796074	160828261	1	TRANS
cg11642681	8	NA	29210373	-	0.701815	0.0970268	4.71701e-13	3324-51	LY9	Q9HBG7	T-lymphocyte surface antigen Ly-9	160796074	160828261	1	TRANS
cg08113064	2	NFE2L2;NFE2L2;NFE2L2	178117066	+	-0.694511	0.0960171	4.71744e-13	5339-49	S100A9	P06702	Protein S100-A9	153357854	153361023	1	TRANS
cg26829529	17	SPACA3	31317536	-	-1.36471	0.188673	4.7186e-13	3440-7	GZMA	P12544	Granzyme A	55102646	55110252	5	TRANS
cg02026987	17	AOC3;AOC3;AOC3;AOC3	41005489	-	-1.15663	0.159907	4.71861e-13	3195-50	GNLY	P22749	Granulysin	85685175	85698852	2	TRANS
cg14654533	3	NUDT16P;NUDT16P	131080755	-	0.505683	0.0699117	4.71899e-13	3195-50	GNLY	P22749	Granulysin	85685175	85698852	2	TRANS
cg24921795	3	ACOX2;ACOX2	58519702	-	-1.65625	0.22898	4.71913e-13	9545-156	GZMK	P49863	Granzyme K	55024256	55034570	5	TRANS
cg27232278	1	NA	38734520	+	-1.17334	0.162217	4.71925e-13	3324-51	LY9	Q9HBG7	T-lymphocyte surface antigen Ly-9	160796074	160828261	1	TRANS
cg14572817	12	SOX5;SOX5;SOX5;SOX5;SOX5	23713608	-	-1.10111	0.152232	4.71997e-13	9545-156	GZMK	P49863	Granzyme K	55024256	55034570	5	TRANS
cg07096430	9	RALGDS;RALGDS	136007909	-	-0.989302	0.136774	4.72006e-13	9545-156	GZMK	P49863	Granzyme K	55024256	55034570	5	TRANS
cg13912418	3	ITGA9	37615071	-	0.932309	0.128894	4.72017e-13	5339-49	S100A9	P06702	Protein S100-A9	153357854	153361023	1	TRANS
cg06190046	16	OSGIN1;OSGIN1;OSGIN1	83986382	-	0.792571	0.109575	4.72019e-13	3440-7	GZMA	P12544	Granzyme A	55102646	55110252	5	TRANS
cg15958289	11	DCPS	126188994	-	0.854484	0.118135	4.72027e-13	9545-156	GZMK	P49863	Granzyme K	55024256	55034570	5	TRANS
cg20128998	1	NA	206959659	-	-1.15185	0.159247	4.72038e-13	9545-156	GZMK	P49863	Granzyme K	55024256	55034570	5	TRANS
cg25246651	3	C3orf56	126914235	-	-1.55393	0.214836	4.72058e-13	3195-50	GNLY	P22749	Granulysin	85685175	85698852	2	TRANS
cg24856024	13	UBAC2;UBAC2;UBAC2;MIR548AN	99969116	+	-0.696654	0.0963147	4.72069e-13	5339-49	S100A9	P06702	Protein S100-A9	153357854	153361023	1	TRANS
cg05848484	12	CACNA1C;CACNA1C;CACNA1C;CACNA1C;CACNA1C;CACNA1C;CACNA1C;CACNA1C;CACNA1C;CACNA1C;CACNA1C;CACNA1C;CACNA1C;CACNA1C;CACNA1C;CACNA1C;CACNA1C;CACNA1C;CACNA1C;CACNA1C;CACNA1C;CACNA1C;CACNA1C	2364697	-	-1.14184	0.157863	4.72087e-13	3195-50	GNLY	P22749	Granulysin	85685175	85698852	2	TRANS
cg12661161	13	NA	30703007	-	-0.791468	0.109423	4.72204e-13	3440-7	GZMA	P12544	Granzyme A	55102646	55110252	5	TRANS
cg02933882	15	ARID3B;ARID3B	74868087	+	-0.773252	0.106905	4.7227e-13	2579-17	MMP9	P14780	Matrix metalloproteinase-9	46008908	46016561	20	TRANS
cg00198066	2	NA	136964552	-	-0.7223	0.0998614	4.72349e-13	5728-60	FCRL1	Q96LA6	Fc receptor-like protein 1	157820120	157794403	1	TRANS
cg14985891	1	CASQ2	116270626	-	-0.586056	0.081025	4.7235e-13	2579-17	MMP9	P14780	Matrix metalloproteinase-9	46008908	46016561	20	TRANS
cg03132203	5	CAMK2A;CAMK2A	149614614	-	-1.17014	0.161778	4.7235e-13	3195-50	GNLY	P22749	Granulysin	85685175	85698852	2	TRANS
cg10055327	20	SLC52A3	744921	+	-1.13673	0.157159	4.72395e-13	9545-156	GZMK	P49863	Granzyme K	55024256	55034570	5	TRANS
cg09953778	20	CTCFL;CTCFL;CTCFL;CTCFL;CTCFL;CTCFL;CTCFL;CTCFL;CTCFL;CTCFL;CTCFL;CTCFL;CTCFL;CTCFL;CTCFL;CTCFL;CTCFL	56097887	+	-0.925286	0.127925	4.72403e-13	3324-51	LY9	Q9HBG7	T-lymphocyte surface antigen Ly-9	160796074	160828261	1	TRANS
cg04195125	2	KRCC1	88327530	-	0.701301	0.0969585	4.72439e-13	3195-50	GNLY	P22749	Granulysin	85685175	85698852	2	CIS
cg23499516	16	TMC7;TMC7;TMC7	18995541	-	0.916194	0.126669	4.72447e-13	9545-156	GZMK	P49863	Granzyme K	55024256	55034570	5	TRANS
cg05728754	12	NA	47225326	+	0.616153	0.0851864	4.72447e-13	3440-7	GZMA	P12544	Granzyme A	55102646	55110252	5	TRANS
cg25342409	17	PIK3R5	8867338	+	1.0274	0.142044	4.72562e-13	5339-49	S100A9	P06702	Protein S100-A9	153357854	153361023	1	TRANS
cg00128562	12	NA	18905374	-	-0.806782	0.111543	4.7259e-13	2579-17	MMP9	P14780	Matrix metalloproteinase-9	46008908	46016561	20	TRANS
cg27067179	6	NA	16224932	+	1.0469	0.14474	4.72668e-13	3440-7	GZMA	P12544	Granzyme A	55102646	55110252	5	TRANS
cg16279861	11	NA	128531312	+	-0.728971	0.100785	4.72674e-13	5691-2	CRISPLD2	Q9H0B8	Cysteine-rich secretory protein LCCL domain-containing 2	84819985	84920768	16	TRANS
cg09998038	10	NA	75654563	+	0.907795	0.125509	4.72734e-13	5339-49	S100A9	P06702	Protein S100-A9	153357854	153361023	1	TRANS
cg01373667	11	GALNT18	11451344	-	-1.48185	0.204876	4.72783e-13	3440-7	GZMA	P12544	Granzyme A	55102646	55110252	5	TRANS
cg01499217	18	APCDD1;APCDD1	10454681	-	0.439425	0.0607537	4.72802e-13	3195-50	GNLY	P22749	Granulysin	85685175	85698852	2	TRANS
cg17022195	3	NA	174200733	-	-1.08753	0.15036	4.72898e-13	3440-7	GZMA	P12544	Granzyme A	55102646	55110252	5	TRANS
cg04638265	10	FAM107B	14628301	-	1.63154	0.225573	4.72919e-13	5339-49	S100A9	P06702	Protein S100-A9	153357854	153361023	1	TRANS
cg10868030	5	LRRC14B	192650	-	-1.33898	0.185124	4.72923e-13	3440-7	GZMA	P12544	Granzyme A	55102646	55110252	5	TRANS
cg17444738	4	NKX6-1	85417969	-	0.881733	0.121907	4.72929e-13	3440-7	GZMA	P12544	Granzyme A	55102646	55110252	5	TRANS
cg02679012	17	NXN	773283	-	-0.90871	0.125636	4.72934e-13	3195-50	GNLY	P22749	Granulysin	85685175	85698852	2	TRANS
cg25225693	7	GATS;GATS;PVRIG;GATS;PVRIG;GATS	99816988	-	0.951604	0.131567	4.72945e-13	5339-49	S100A9	P06702	Protein S100-A9	153357854	153361023	1	TRANS
cg21902327	12	FGF6	4554786	-	-1.24517	0.172155	4.7295e-13	9545-156	GZMK	P49863	Granzyme K	55024256	55034570	5	TRANS
cg09920742	3	PLXND1	129318654	+	0.799973	0.110603	4.73023e-13	9545-156	GZMK	P49863	Granzyme K	55024256	55034570	5	TRANS
cg16847267	11	LGR4	27444868	-	-0.744509	0.102935	4.73108e-13	2579-17	MMP9	P14780	Matrix metalloproteinase-9	46008908	46016561	20	TRANS
cg09972192	12	LOC283392;TRHDE;LOC283392	72667326	-	1.40856	0.194746	4.73118e-13	3195-50	GNLY	P22749	Granulysin	85685175	85698852	2	TRANS
cg14711616	4	SH3BP2	2802197	+	-1.1456	0.15839	4.73121e-13	2579-17	MMP9	P14780	Matrix metalloproteinase-9	46008908	46016561	20	TRANS
cg23913350	5	LOX	121414270	-	0.887391	0.12269	4.7315e-13	3440-7	GZMA	P12544	Granzyme A	55102646	55110252	5	TRANS
cg08996243	6	GNL1	30515331	+	-0.765141	0.105788	4.7315e-13	5691-2	CRISPLD2	Q9H0B8	Cysteine-rich secretory protein LCCL domain-containing 2	84819985	84920768	16	TRANS
cg14076417	5	CCL28	43412601	+	-0.891146	0.123209	4.73153e-13	9545-156	GZMK	P49863	Granzyme K	55024256	55034570	5	TRANS
cg09809050	4	STK32B;STK32B	5387403	-	-1.25387	0.17336	4.73227e-13	3324-51	LY9	Q9HBG7	T-lymphocyte surface antigen Ly-9	160796074	160828261	1	TRANS
cg13945455	12	ADCY6	49167856	-	-1.49545	0.206761	4.73266e-13	9545-156	GZMK	P49863	Granzyme K	55024256	55034570	5	TRANS
cg01007979	1	SHE	154463077	+	-0.766044	0.105913	4.73323e-13	5339-49	S100A9	P06702	Protein S100-A9	153357854	153361023	1	CIS
cg10125820	6	SEC63	108265029	+	0.73396	0.101477	4.73324e-13	5339-49	S100A9	P06702	Protein S100-A9	153357854	153361023	1	TRANS
cg12118187	15	CYP19A1;CYP19A1	51610734	-	-1.33001	0.183887	4.73331e-13	3440-7	GZMA	P12544	Granzyme A	55102646	55110252	5	TRANS
cg15182493	2	NA	43031700	+	0.706246	0.0976457	4.73344e-13	6485-59	IGLL1	P15814	Immunoglobulin lambda-like polypeptide 1	23580302	23573125	22	TRANS
cg10743697	3	NA	128192502	+	-1.28758	0.178022	4.73436e-13	3195-50	GNLY	P22749	Granulysin	85685175	85698852	2	TRANS
cg10927130	11	NA	34775806	-	-1.16435	0.160984	4.73442e-13	3324-51	LY9	Q9HBG7	T-lymphocyte surface antigen Ly-9	160796074	160828261	1	TRANS
cg02872054	14	ACTN1;ACTN1;ACTN1	69395234	+	0.727534	0.100589	4.73464e-13	3324-51	LY9	Q9HBG7	T-lymphocyte surface antigen Ly-9	160796074	160828261	1	TRANS
cg12441066	17	MSI2;MSI2	55456535	-	1.08999	0.150704	4.73494e-13	3195-50	GNLY	P22749	Granulysin	85685175	85698852	2	TRANS
cg19038490	17	NA	71733130	+	-1.14033	0.157664	4.73523e-13	3195-50	GNLY	P22749	Granulysin	85685175	85698852	2	TRANS
cg05407855	1	NA	31913883	-	-1.11242	0.153805	4.73547e-13	3440-7	GZMA	P12544	Granzyme A	55102646	55110252	5	TRANS
cg00620112	3	NA	127716997	-	-1.61463	0.223242	4.73576e-13	3195-50	GNLY	P22749	Granulysin	85685175	85698852	2	TRANS
cg13144907	11	NA	134433098	-	-1.17067	0.161858	4.73603e-13	3440-7	GZMA	P12544	Granzyme A	55102646	55110252	5	TRANS
cg04662250	17	C17orf103	21157499	-	-1.15913	0.160263	4.73606e-13	9545-156	GZMK	P49863	Granzyme K	55024256	55034570	5	TRANS
cg01587896	5	ISL1	50678925	-	0.620157	0.0857441	4.7365e-13	3324-51	LY9	Q9HBG7	T-lymphocyte surface antigen Ly-9	160796074	160828261	1	TRANS
cg11525020	20	BANF2	17674233	+	0.905794	0.125238	4.73801e-13	5339-49	S100A9	P06702	Protein S100-A9	153357854	153361023	1	TRANS
cg08762410	12	NA	7708497	+	0.901592	0.124656	4.73804e-13	9545-156	GZMK	P49863	Granzyme K	55024256	55034570	5	TRANS
cg23436304	22	NA	27889107	+	-1.43753	0.198757	4.73841e-13	3195-50	GNLY	P22749	Granulysin	85685175	85698852	2	TRANS
cg02064237	5	ZFP2	178323492	-	0.900214	0.124466	4.73855e-13	9545-156	GZMK	P49863	Granzyme K	55024256	55034570	5	TRANS
cg25881125	14	MDGA2;MDGA2	48143830	-	0.722257	0.0998614	4.73877e-13	3440-7	GZMA	P12544	Granzyme A	55102646	55110252	5	TRANS
cg00272070	2	IL18R1;IL18R1	102983575	+	0.794792	0.109891	4.73939e-13	5339-49	S100A9	P06702	Protein S100-A9	153357854	153361023	1	TRANS
cg11522251	9	CEP78;CEP78	80852403	+	-0.720199	0.0995772	4.73943e-13	5339-49	S100A9	P06702	Protein S100-A9	153357854	153361023	1	TRANS
cg05666713	1	IGFN1	201181883	+	-1.6567	0.229061	4.73959e-13	9545-156	GZMK	P49863	Granzyme K	55024256	55034570	5	TRANS
cg11377569	1	ZBTB40;ZBTB40	22799114	+	-0.861706	0.119142	4.7396e-13	2579-17	MMP9	P14780	Matrix metalloproteinase-9	46008908	46016561	20	TRANS
cg04915974	16	NA	29205675	-	-1.39359	0.192685	4.7417e-13	9545-156	GZMK	P49863	Granzyme K	55024256	55034570	5	TRANS
cg22472488	12	DNAH10	124388250	-	-1.29785	0.179447	4.74213e-13	3195-50	GNLY	P22749	Granulysin	85685175	85698852	2	TRANS
cg01353522	12	WNK1;WNK1;WNK1;WNK1	899323	-	0.825579	0.114149	4.74267e-13	9545-156	GZMK	P49863	Granzyme K	55024256	55034570	5	TRANS
cg10318121	1	NDUFS2;NDUFS2	161172291	-	-1.46513	0.202577	4.74286e-13	9545-156	GZMK	P49863	Granzyme K	55024256	55034570	5	TRANS
cg12909186	15	IL16;IL16;IL16	81603948	+	-1.17935	0.163064	4.74332e-13	4148-49	PAPPA	Q13219	Pappalysin-1	116153791	116402321	9	TRANS
cg07129879	3	NA	144344430	-	-0.837384	0.115782	4.74401e-13	3195-50	GNLY	P22749	Granulysin	85685175	85698852	2	TRANS
cg19417324	9	PTGS1;PTGS1;PTGS1;PTGS1;PTGS1;PTGS1;PTGS1;PTGS1	125133014	-	0.942692	0.130342	4.74403e-13	3195-50	GNLY	P22749	Granulysin	85685175	85698852	2	TRANS
cg13887829	14	PPP2R5C;PPP2R5C;PPP2R5C;PPP2R5C;PPP2R5C	102300771	+	-1.23304	0.170489	4.74489e-13	6485-59	IGLL1	P15814	Immunoglobulin lambda-like polypeptide 1	23580302	23573125	22	TRANS
cg03991188	7	MYH16	98870835	+	-1.49278	0.206402	4.74557e-13	3195-50	GNLY	P22749	Granulysin	85685175	85698852	2	TRANS
cg05910540	11	NA	44398311	+	-1.27971	0.176942	4.74579e-13	3195-50	GNLY	P22749	Granulysin	85685175	85698852	2	TRANS
cg04663158	12	NA	121534431	+	-0.762583	0.10544	4.74614e-13	5339-49	S100A9	P06702	Protein S100-A9	153357854	153361023	1	TRANS
cg01639705	8	NA	124632231	+	-1.4166	0.19587	4.74634e-13	3195-50	GNLY	P22749	Granulysin	85685175	85698852	2	TRANS
cg13138803	19	CLDND2	51872431	-	-1.03697	0.143378	4.74647e-13	3440-7	GZMA	P12544	Granzyme A	55102646	55110252	5	TRANS
cg17429374	11	MACROD1	63889272	+	0.940729	0.130072	4.74651e-13	5339-49	S100A9	P06702	Protein S100-A9	153357854	153361023	1	TRANS
cg24560920	2	FKBP7;FKBP7;PLEKHA3;MIR548N	179344387	+	-0.84795	0.117245	4.74802e-13	5339-49	S100A9	P06702	Protein S100-A9	153357854	153361023	1	TRANS
cg07977783	14	CINP	102819658	+	-0.916382	0.126706	4.74818e-13	5339-49	S100A9	P06702	Protein S100-A9	153357854	153361023	1	TRANS
cg19484010	1	ROR1;ROR1	64417296	+	-0.969409	0.134039	4.74879e-13	3440-7	GZMA	P12544	Granzyme A	55102646	55110252	5	TRANS
cg09913882	17	MYO15B	73612981	+	-1.31711	0.182115	4.74887e-13	3440-7	GZMA	P12544	Granzyme A	55102646	55110252	5	TRANS
cg07194435	12	LOC101927592	127510494	-	-1.22755	0.169732	4.74902e-13	9545-156	GZMK	P49863	Granzyme K	55024256	55034570	5	TRANS
cg06706364	5	NA	159671455	-	-1.48876	0.20585	4.74951e-13	3440-7	GZMA	P12544	Granzyme A	55102646	55110252	5	TRANS
cg19430537	17	NA	74118361	-	0.874725	0.120947	4.74963e-13	9545-156	GZMK	P49863	Granzyme K	55024256	55034570	5	TRANS
cg26851348	7	OR9A2	142724534	-	-1.48788	0.205727	4.74976e-13	9545-156	GZMK	P49863	Granzyme K	55024256	55034570	5	TRANS
cg06654800	11	NA	121658327	-	-1.36491	0.188725	4.74985e-13	3195-50	GNLY	P22749	Granulysin	85685175	85698852	2	TRANS
cg12620532	16	CPNE2	57134222	+	-1.21829	0.168452	4.74996e-13	3195-50	GNLY	P22749	Granulysin	85685175	85698852	2	TRANS
cg03484238	11	RNH1;RNH1;RNH1;RNH1;RNH1;RNH1;RNH1;RNH1	503270	+	-1.01158	0.139871	4.75086e-13	5339-49	S100A9	P06702	Protein S100-A9	153357854	153361023	1	TRANS
cg03279114	3	NA	128276837	+	-1.07866	0.149145	4.75092e-13	3195-50	GNLY	P22749	Granulysin	85685175	85698852	2	TRANS
cg13217590	2	LOC400940	6122107	+	1.12058	0.154943	4.7512e-13	3440-7	GZMA	P12544	Granzyme A	55102646	55110252	5	TRANS
cg17208579	9	NA	111121975	+	-0.837345	0.11578	4.75131e-13	9545-156	GZMK	P49863	Granzyme K	55024256	55034570	5	TRANS
cg26761399	6	NA	14721467	-	-0.725636	0.100334	4.75208e-13	5339-49	S100A9	P06702	Protein S100-A9	153357854	153361023	1	TRANS
cg20103416	14	LINC00239	102198689	-	-0.76618	0.10594	4.75216e-13	2579-17	MMP9	P14780	Matrix metalloproteinase-9	46008908	46016561	20	TRANS
cg09828381	12	PPM1H	63177404	-	-0.799133	0.110497	4.75233e-13	9545-156	GZMK	P49863	Granzyme K	55024256	55034570	5	TRANS
cg09869156	8	ANGPT2;ANGPT2;ANGPT2;MCPH1	6405472	-	-0.742097	0.10261	4.75271e-13	3440-7	GZMA	P12544	Granzyme A	55102646	55110252	5	TRANS
cg06229337	14	NA	103628465	-	-1.3351	0.184605	4.75286e-13	3440-7	GZMA	P12544	Granzyme A	55102646	55110252	5	TRANS
cg23449588	4	ODAM	71063846	-	-1.3463	0.186155	4.75292e-13	3440-7	GZMA	P12544	Granzyme A	55102646	55110252	5	TRANS
cg19633100	13	SETDB2;SETDB2	50028789	-	-0.865557	0.119681	4.75309e-13	3440-7	GZMA	P12544	Granzyme A	55102646	55110252	5	TRANS
cg21592454	7	AOAH-IT1;AOAH;AOAH;AOAH	36639726	+	-0.626341	0.086605	4.75406e-13	2579-17	MMP9	P14780	Matrix metalloproteinase-9	46008908	46016561	20	TRANS
cg02632800	11	THY1	119291765	-	-1.13773	0.157316	4.75408e-13	3440-7	GZMA	P12544	Granzyme A	55102646	55110252	5	TRANS
cg00158122	10	NA	101290029	+	0.770283	0.106508	4.75455e-13	3324-51	LY9	Q9HBG7	T-lymphocyte surface antigen Ly-9	160796074	160828261	1	TRANS
cg10934870	2	PCYOX1	70488000	+	-0.632366	0.0874386	4.75519e-13	2579-17	MMP9	P14780	Matrix metalloproteinase-9	46008908	46016561	20	TRANS
cg16099031	21	TIAM1	32832415	+	-1.21426	0.167898	4.75522e-13	3440-7	GZMA	P12544	Granzyme A	55102646	55110252	5	TRANS
cg11061136	5	CDHR2	175969423	-	1.18822	0.164298	4.75548e-13	17210-2	TCL1A	P56279	T-cell leukemia/lymphoma protein 1A	95714196	95709947	14	TRANS
cg15567428	7	HGF;HGF;HGF;HGF;HGF	81399747	-	-0.907009	0.125414	4.75557e-13	5339-49	S100A9	P06702	Protein S100-A9	153357854	153361023	1	TRANS
cg03040241	1	NA	232732940	-	1.02809	0.142157	4.75613e-13	2579-17	MMP9	P14780	Matrix metalloproteinase-9	46008908	46016561	20	TRANS
cg16143997	3	NA	136766602	+	-1.1875	0.164199	4.75677e-13	3324-51	LY9	Q9HBG7	T-lymphocyte surface antigen Ly-9	160796074	160828261	1	TRANS
cg11605100	1	NA	221098640	+	-1.08122	0.149503	4.75761e-13	3440-7	GZMA	P12544	Granzyme A	55102646	55110252	5	TRANS
cg24353740	10	KCNK18	118956998	+	-0.982546	0.13586	4.75785e-13	3195-50	GNLY	P22749	Granulysin	85685175	85698852	2	TRANS
cg22637538	17	CHRNB1	7348327	-	0.851934	0.1178	4.75856e-13	3195-50	GNLY	P22749	Granulysin	85685175	85698852	2	TRANS
cg10891781	20	NA	46727124	+	-1.32319	0.182962	4.75861e-13	3195-50	GNLY	P22749	Granulysin	85685175	85698852	2	TRANS
cg10530055	1	TINAGL1	32041605	+	-1.44544	0.199867	4.75881e-13	3195-50	GNLY	P22749	Granulysin	85685175	85698852	2	TRANS
cg16133683	9	NA	79039563	-	-0.668782	0.0924753	4.75914e-13	9545-156	GZMK	P49863	Granzyme K	55024256	55034570	5	TRANS
cg07916843	12	C12orf54	48880277	+	-1.101	0.152239	4.75936e-13	3195-50	GNLY	P22749	Granulysin	85685175	85698852	2	TRANS
cg03834055	10	INPP5A	134548558	-	-1.2502	0.172871	4.75968e-13	3195-50	GNLY	P22749	Granulysin	85685175	85698852	2	TRANS
cg16173831	20	LINC01272	48888828	+	0.820944	0.113516	4.76016e-13	9545-156	GZMK	P49863	Granzyme K	55024256	55034570	5	TRANS
cg07419011	12	PXN;PXN;PXN	120688060	+	-0.984504	0.136133	4.76095e-13	3440-7	GZMA	P12544	Granzyme A	55102646	55110252	5	TRANS
cg13837519	3	NA	194219842	-	-1.10106	0.152249	4.76097e-13	9545-156	GZMK	P49863	Granzyme K	55024256	55034570	5	TRANS
cg25405425	9	NA	128155766	+	-1.20238	0.166259	4.76135e-13	3440-7	GZMA	P12544	Granzyme A	55102646	55110252	5	TRANS
cg21378708	15	ZNF592	85317122	+	-0.689388	0.0953255	4.76141e-13	5691-2	CRISPLD2	Q9H0B8	Cysteine-rich secretory protein LCCL domain-containing 2	84819985	84920768	16	TRANS
cg08769199	11	NA	64653280	+	-0.707417	0.0978185	4.76153e-13	5339-49	S100A9	P06702	Protein S100-A9	153357854	153361023	1	TRANS
cg13368426	12	GUCY2C	14797578	-	0.742025	0.102604	4.76169e-13	9545-156	GZMK	P49863	Granzyme K	55024256	55034570	5	TRANS
cg15531449	20	CNBD2;CNBD2;CNBD2	34598927	-	-1.33714	0.184895	4.76193e-13	9545-156	GZMK	P49863	Granzyme K	55024256	55034570	5	TRANS
cg11993334	5	SERINC5;SERINC5;SERINC5;SERINC5	79418590	+	-0.692625	0.0957734	4.76238e-13	5339-49	S100A9	P06702	Protein S100-A9	153357854	153361023	1	TRANS
cg14805969	6	BEND3	107397523	-	-1.39036	0.192255	4.76355e-13	3324-51	LY9	Q9HBG7	T-lymphocyte surface antigen Ly-9	160796074	160828261	1	TRANS
cg15061231	3	NA	186353575	-	-1.21579	0.168116	4.76414e-13	9545-156	GZMK	P49863	Granzyme K	55024256	55034570	5	TRANS
cg08672140	5	LHFPL2	77845045	+	-0.795871	0.110051	4.76414e-13	5339-49	S100A9	P06702	Protein S100-A9	153357854	153361023	1	TRANS
cg20651616	17	NA	46720050	+	0.76274	0.10547	4.7645e-13	3440-7	GZMA	P12544	Granzyme A	55102646	55110252	5	TRANS
cg12549700	2	NA	18681766	+	-0.648545	0.089679	4.7645e-13	5339-49	S100A9	P06702	Protein S100-A9	153357854	153361023	1	TRANS
cg21992238	2	NA	66659590	-	0.921712	0.127452	4.76451e-13	3195-50	GNLY	P22749	Granulysin	85685175	85698852	2	TRANS
cg18313182	11	PNPLA2;PNPLA2	818903	+	-0.879081	0.121557	4.76469e-13	5691-2	CRISPLD2	Q9H0B8	Cysteine-rich secretory protein LCCL domain-containing 2	84819985	84920768	16	TRANS
cg22768287	12	NUDT4P2;NUDT4P1;NUDT4;NUDT4;NUDT4;NUDT4;NUDT4	93781658	-	-0.99608	0.137735	4.7647e-13	3195-50	GNLY	P22749	Granulysin	85685175	85698852	2	TRANS
cg21279923	12	NA	131912817	+	-1.09548	0.151481	4.76487e-13	3440-7	GZMA	P12544	Granzyme A	55102646	55110252	5	TRANS
cg21840248	1	NA	172608566	+	0.79363	0.109741	4.76537e-13	2579-17	MMP9	P14780	Matrix metalloproteinase-9	46008908	46016561	20	TRANS
cg26472074	12	BCAT1;BCAT1;BCAT1;BCAT1	25057098	+	0.85466	0.11818	4.76546e-13	9545-156	GZMK	P49863	Granzyme K	55024256	55034570	5	TRANS
cg04248116	3	IQCG;IQCG	197641165	-	-0.676582	0.0935562	4.76562e-13	3324-51	LY9	Q9HBG7	T-lymphocyte surface antigen Ly-9	160796074	160828261	1	TRANS
cg16917058	2	NA	59690787	-	-1.01405	0.140221	4.76566e-13	3440-7	GZMA	P12544	Granzyme A	55102646	55110252	5	TRANS
cg13659170	2	IQCA1;IQCA1;IQCA1;IQCA1	237251073	-	-1.66503	0.230236	4.76576e-13	3195-50	GNLY	P22749	Granulysin	85685175	85698852	2	TRANS
cg04360793	1	ELTD1;ELTD1	79472361	-	0.722461	0.0999004	4.76586e-13	3195-50	GNLY	P22749	Granulysin	85685175	85698852	2	TRANS
cg20574018	15	ADAM10	58971062	-	-0.563052	0.0778576	4.76593e-13	2579-17	MMP9	P14780	Matrix metalloproteinase-9	46008908	46016561	20	TRANS
cg06981541	7	NA	155797634	+	-1.26137	0.17442	4.76621e-13	3440-7	GZMA	P12544	Granzyme A	55102646	55110252	5	TRANS
cg01305421	12	IGF1;IGF1;IGF1;IGF1;IGF1;IGF1	102874286	+	0.683701	0.0945414	4.76763e-13	3195-50	GNLY	P22749	Granulysin	85685175	85698852	2	TRANS
cg21232943	20	ACSS2;ACSS2;ACSS2;ACSS2;ACSS2;ACSS2	33509394	-	-1.45986	0.201868	4.76777e-13	9545-156	GZMK	P49863	Granzyme K	55024256	55034570	5	TRANS
cg06579547	17	TIMP2	76922183	-	-0.936737	0.129531	4.76832e-13	5339-49	S100A9	P06702	Protein S100-A9	153357854	153361023	1	TRANS
cg04704964	12	LOC643711	98114492	+	-1.26024	0.174265	4.76844e-13	3324-51	LY9	Q9HBG7	T-lymphocyte surface antigen Ly-9	160796074	160828261	1	TRANS
cg04552418	1	NA	31958245	-	-0.592616	0.0819468	4.76927e-13	2579-17	MMP9	P14780	Matrix metalloproteinase-9	46008908	46016561	20	TRANS
cg03834031	22	NA	46465717	+	0.79846	0.110411	4.76939e-13	9545-156	GZMK	P49863	Granzyme K	55024256	55034570	5	TRANS
cg16193547	17	NA	53536548	+	-0.776558	0.107382	4.76984e-13	3324-51	LY9	Q9HBG7	T-lymphocyte surface antigen Ly-9	160796074	160828261	1	TRANS
cg14344095	15	RGMA;RGMA;RGMA;RGMA;RGMA	93617965	-	-1.17371	0.162301	4.77037e-13	3440-7	GZMA	P12544	Granzyme A	55102646	55110252	5	TRANS
cg01037823	16	ZG16B	2879998	-	1.20284	0.166329	4.77096e-13	3195-50	GNLY	P22749	Granulysin	85685175	85698852	2	TRANS
cg12919006	2	CNTNAP5	124782713	-	0.668673	0.0924651	4.77238e-13	3195-50	GNLY	P22749	Granulysin	85685175	85698852	2	TRANS
cg01174085	16	CHST6	75517052	+	-1.60861	0.222441	4.7728e-13	3195-50	GNLY	P22749	Granulysin	85685175	85698852	2	TRANS
cg05020259	9	SYK;SYK;SYK;SYK	93593980	-	-0.953891	0.131906	4.77291e-13	3324-51	LY9	Q9HBG7	T-lymphocyte surface antigen Ly-9	160796074	160828261	1	TRANS
cg00331199	8	C8orf44-SGK3;SGK3	67638560	+	-0.912257	0.126149	4.77308e-13	3195-50	GNLY	P22749	Granulysin	85685175	85698852	2	TRANS
cg02406469	15	NA	83381070	+	-1.0463	0.144685	4.77333e-13	3440-7	GZMA	P12544	Granzyme A	55102646	55110252	5	TRANS
cg02406032	18	NFATC1;NFATC1;NFATC1;NFATC1;NFATC1;NFATC1;NFATC1;NFATC1;NFATC1;NFATC1	77195886	+	-0.700581	0.0968784	4.77518e-13	3324-51	LY9	Q9HBG7	T-lymphocyte surface antigen Ly-9	160796074	160828261	1	TRANS
cg12969595	17	TMEM98;TMEM98	31254878	-	0.862763	0.119305	4.77527e-13	3195-50	GNLY	P22749	Granulysin	85685175	85698852	2	TRANS
cg13896387	11	NA	122357689	-	-1.20051	0.16601	4.77546e-13	3440-7	GZMA	P12544	Granzyme A	55102646	55110252	5	TRANS
cg22674549	2	NA	78823959	+	-0.952699	0.131742	4.77573e-13	9545-156	GZMK	P49863	Granzyme K	55024256	55034570	5	TRANS
cg22212250	5	AFF4	132232586	-	-0.890038	0.123078	4.77618e-13	3440-7	GZMA	P12544	Granzyme A	55102646	55110252	5	TRANS
cg19419763	1	PLXNA2	208232847	+	-1.51788	0.209899	4.77748e-13	3195-50	GNLY	P22749	Granulysin	85685175	85698852	2	TRANS
cg18544612	13	RFC3	34446325	+	-1.35267	0.187054	4.77814e-13	4148-49	PAPPA	Q13219	Pappalysin-1	116153791	116402321	9	TRANS
cg01469027	17	NA	46714130	+	0.782368	0.10819	4.77842e-13	3440-7	GZMA	P12544	Granzyme A	55102646	55110252	5	TRANS
cg07338856	14	NA	56534989	-	-1.42016	0.196387	4.77963e-13	3440-7	GZMA	P12544	Granzyme A	55102646	55110252	5	TRANS
cg12192113	15	NA	90461090	+	-1.60892	0.22249	4.77995e-13	3195-50	GNLY	P22749	Granulysin	85685175	85698852	2	TRANS
cg08699164	9	SVEP1;SVEP1	113342024	-	0.919844	0.127201	4.78004e-13	9545-156	GZMK	P49863	Granzyme K	55024256	55034570	5	TRANS
cg21062364	11	JAM3;JAM3	134010438	+	-1.20207	0.166229	4.7801e-13	3195-50	GNLY	P22749	Granulysin	85685175	85698852	2	TRANS
cg20338090	2	NA	192069169	-	-1.20191	0.166207	4.78037e-13	3195-50	GNLY	P22749	Granulysin	85685175	85698852	2	TRANS
cg11582369	1	TIE1	43788427	+	-1.32536	0.183278	4.78046e-13	3195-50	GNLY	P22749	Granulysin	85685175	85698852	2	TRANS
cg17326611	14	NA	34951780	+	-0.699361	0.096712	4.78138e-13	5691-2	CRISPLD2	Q9H0B8	Cysteine-rich secretory protein LCCL domain-containing 2	84819985	84920768	16	TRANS
cg17005645	7	GPNMB;GPNMB	23304848	-	-0.953279	0.131826	4.7817e-13	3324-51	LY9	Q9HBG7	T-lymphocyte surface antigen Ly-9	160796074	160828261	1	TRANS
cg15603595	10	GRID1	87410316	+	-1.59875	0.221085	4.78174e-13	3440-7	GZMA	P12544	Granzyme A	55102646	55110252	5	TRANS
cg09819141	13	MYO16;MYO16	109754329	+	-0.747215	0.10333	4.78184e-13	9545-156	GZMK	P49863	Granzyme K	55024256	55034570	5	TRANS
cg26119215	15	PLA2G4F;PLA2G4F;PLA2G4F;PLA2G4F	42436660	+	-1.18372	0.163693	4.78301e-13	3324-51	LY9	Q9HBG7	T-lymphocyte surface antigen Ly-9	160796074	160828261	1	TRANS
cg19348484	15	FURIN	91413236	+	-0.828176	0.114526	4.78316e-13	2579-17	MMP9	P14780	Matrix metalloproteinase-9	46008908	46016561	20	TRANS
cg03972076	11	PLCB3	64023183	+	-1.27445	0.17624	4.7833e-13	3440-7	GZMA	P12544	Granzyme A	55102646	55110252	5	TRANS
cg08914740	5	SPINK5;SPINK5;SPINK5	147443284	+	-1.24923	0.172753	4.78342e-13	9545-156	GZMK	P49863	Granzyme K	55024256	55034570	5	TRANS
cg02457108	1	NA	230954818	+	-0.783012	0.108281	4.78359e-13	9545-156	GZMK	P49863	Granzyme K	55024256	55034570	5	TRANS
cg24411929	19	ZNF667;ZNF667	56989740	+	0.723756	0.100086	4.78366e-13	3440-7	GZMA	P12544	Granzyme A	55102646	55110252	5	TRANS
cg13996405	13	SPG20;SPG20;SPG20;SPG20;SPG20	36920771	-	0.514509	0.0711503	4.7841e-13	9545-156	GZMK	P49863	Granzyme K	55024256	55034570	5	TRANS
cg23266785	10	NA	21716891	+	-1.02441	0.141664	4.78454e-13	3195-50	GNLY	P22749	Granulysin	85685175	85698852	2	TRANS
cg14468152	15	LINC01314	80544620	-	0.874713	0.120963	4.78648e-13	3195-50	GNLY	P22749	Granulysin	85685175	85698852	2	TRANS
cg12293984	6	NA	14331443	-	-0.904862	0.125133	4.78708e-13	5339-49	S100A9	P06702	Protein S100-A9	153357854	153361023	1	TRANS
cg22450138	1	UBE2U	64669125	-	-0.858958	0.118785	4.78726e-13	3440-7	GZMA	P12544	Granzyme A	55102646	55110252	5	TRANS
cg24504014	11	NA	110297121	+	-0.584852	0.080879	4.78735e-13	2579-17	MMP9	P14780	Matrix metalloproteinase-9	46008908	46016561	20	TRANS
cg15476790	2	TNS1	218786102	+	-1.01654	0.140577	4.78758e-13	3324-51	LY9	Q9HBG7	T-lymphocyte surface antigen Ly-9	160796074	160828261	1	TRANS
cg07862129	10	DYDC2	82122651	+	-1.21415	0.167905	4.7876e-13	3440-7	GZMA	P12544	Granzyme A	55102646	55110252	5	TRANS
cg16614484	6	NA	44621795	+	-0.803943	0.111177	4.78764e-13	5339-49	S100A9	P06702	Protein S100-A9	153357854	153361023	1	TRANS
cg25275068	1	NA	199249731	-	-0.852977	0.117959	4.78892e-13	3195-50	GNLY	P22749	Granulysin	85685175	85698852	2	TRANS
cg01400493	22	SYN3;SYN3;SYN3	33012494	+	-1.20071	0.166046	4.78924e-13	9545-156	GZMK	P49863	Granzyme K	55024256	55034570	5	TRANS
cg02930348	20	CDH4	59968939	-	-1.31117	0.181323	4.78959e-13	3440-7	GZMA	P12544	Granzyme A	55102646	55110252	5	TRANS
cg14186135	20	NA	36920092	+	-1.09745	0.151767	4.78962e-13	9545-156	GZMK	P49863	Granzyme K	55024256	55034570	5	TRANS
cg20478582	14	SMOC1;SMOC1	70478967	+	-1.0803	0.149396	4.78968e-13	3195-50	GNLY	P22749	Granulysin	85685175	85698852	2	TRANS
cg03253309	2	GLI2	121700721	-	-1.28584	0.177821	4.78981e-13	9545-156	GZMK	P49863	Granzyme K	55024256	55034570	5	TRANS
cg04677410	11	MAML2	95846117	-	-0.736783	0.10189	4.79001e-13	3440-7	GZMA	P12544	Granzyme A	55102646	55110252	5	TRANS
cg10941916	8	NA	19615741	+	-0.902721	0.124838	4.79025e-13	5339-49	S100A9	P06702	Protein S100-A9	153357854	153361023	1	TRANS
cg10067950	15	LOC101928694;LIPC	58749840	-	1.12072	0.154986	4.79057e-13	5339-49	S100A9	P06702	Protein S100-A9	153357854	153361023	1	TRANS
cg08010531	13	UBAC2;UBAC2;UBAC2	99857707	-	0.745764	0.103133	4.79065e-13	5339-49	S100A9	P06702	Protein S100-A9	153357854	153361023	1	TRANS
cg17072755	10	VPS26A;VPS26A	70906548	+	1.00623	0.139153	4.79112e-13	3440-7	GZMA	P12544	Granzyme A	55102646	55110252	5	TRANS
cg03345391	7	GCK;GCK;GCK	44199266	+	-0.889501	0.123011	4.79113e-13	9545-156	GZMK	P49863	Granzyme K	55024256	55034570	5	TRANS
cg11865439	1	CFAP45	159852345	+	-0.855692	0.118335	4.79143e-13	5691-2	CRISPLD2	Q9H0B8	Cysteine-rich secretory protein LCCL domain-containing 2	84819985	84920768	16	TRANS
cg05415135	14	NA	23160799	+	-1.14919	0.158924	4.79171e-13	3440-7	GZMA	P12544	Granzyme A	55102646	55110252	5	TRANS
cg14037187	15	NA	88090975	+	-1.35739	0.187717	4.7923e-13	9545-156	GZMK	P49863	Granzyme K	55024256	55034570	5	TRANS
cg00838561	22	NA	42831015	+	-0.990942	0.13704	4.79253e-13	5691-2	CRISPLD2	Q9H0B8	Cysteine-rich secretory protein LCCL domain-containing 2	84819985	84920768	16	TRANS
cg13821075	6	NA	68936152	+	-1.02274	0.141437	4.79279e-13	3195-50	GNLY	P22749	Granulysin	85685175	85698852	2	TRANS
cg17216243	2	NA	170627694	-	-0.567242	0.0784455	4.79354e-13	5339-49	S100A9	P06702	Protein S100-A9	153357854	153361023	1	TRANS
cg03188522	10	UROS	127506062	+	-0.722008	0.0998487	4.79386e-13	2579-17	MMP9	P14780	Matrix metalloproteinase-9	46008908	46016561	20	TRANS
cg24571899	10	ANK3	62097265	-	-1.50516	0.208154	4.79392e-13	3195-50	GNLY	P22749	Granulysin	85685175	85698852	2	TRANS
cg10621825	6	STL	125283953	+	0.553695	0.0765723	4.7944e-13	3195-50	GNLY	P22749	Granulysin	85685175	85698852	2	TRANS
cg23593824	1	EPHB2;EPHB2;EPHB2;EPHB2	23073894	-	-1.02465	0.141702	4.79482e-13	5339-49	S100A9	P06702	Protein S100-A9	153357854	153361023	1	TRANS
cg20375597	1	CAMTA1	7650243	+	-1.16016	0.160443	4.7953e-13	3440-7	GZMA	P12544	Granzyme A	55102646	55110252	5	TRANS
cg25314245	21	APP;APP;APP;APP;APP	27354743	-	-1.12119	0.155054	4.79546e-13	9545-156	GZMK	P49863	Granzyme K	55024256	55034570	5	TRANS
cg06161779	21	NA	25801042	+	0.681882	0.0943004	4.79625e-13	3195-50	GNLY	P22749	Granulysin	85685175	85698852	2	TRANS
cg20317521	17	BAIAP2;BAIAP2;BAIAP2;BAIAP2	79026312	-	-1.35514	0.187408	4.79638e-13	9545-156	GZMK	P49863	Granzyme K	55024256	55034570	5	TRANS
cg15931606	3	NA	187566993	-	-0.696807	0.0963647	4.79694e-13	2579-17	MMP9	P14780	Matrix metalloproteinase-9	46008908	46016561	20	TRANS
cg10004481	14	SLC24A4;SLC24A4;SLC24A4	92893598	+	-0.830573	0.114864	4.79788e-13	3195-50	GNLY	P22749	Granulysin	85685175	85698852	2	TRANS
cg03819286	16	MGRN1;MGRN1;MGRN1;MGRN1	4673974	+	1.36471	0.188734	4.79805e-13	3440-7	GZMA	P12544	Granzyme A	55102646	55110252	5	TRANS
cg12723824	21	RUNX1	36312069	+	-1.32094	0.182681	4.79934e-13	5339-49	S100A9	P06702	Protein S100-A9	153357854	153361023	1	TRANS
cg25433705	12	LTBR;LTBR	6492820	-	-1.12292	0.155295	4.79941e-13	5339-49	S100A9	P06702	Protein S100-A9	153357854	153361023	1	TRANS
cg09525126	11	NA	35589171	-	-1.20179	0.166203	4.79964e-13	9545-156	GZMK	P49863	Granzyme K	55024256	55034570	5	TRANS
cg24013564	13	SERPINE3	51914953	-	-1.49538	0.206805	4.79975e-13	9545-156	GZMK	P49863	Granzyme K	55024256	55034570	5	TRANS
cg18829268	12	SYT1;SYT1	79257699	-	0.82245	0.113742	4.80022e-13	3440-7	GZMA	P12544	Granzyme A	55102646	55110252	5	TRANS
cg09047179	10	NA	11846999	+	-1.10772	0.153194	4.80056e-13	3195-50	GNLY	P22749	Granulysin	85685175	85698852	2	TRANS
cg03213222	16	XYLT1	17259984	+	-0.797733	0.110324	4.80097e-13	2579-17	MMP9	P14780	Matrix metalloproteinase-9	46008908	46016561	20	TRANS
cg08272731	1	LHX8	75602167	+	0.435972	0.060294	4.80225e-13	3440-7	GZMA	P12544	Granzyme A	55102646	55110252	5	TRANS
cg15393460	10	LINC00838	34062018	+	0.775763	0.107286	4.80265e-13	3440-7	GZMA	P12544	Granzyme A	55102646	55110252	5	TRANS
cg11346733	5	NA	14041860	-	-1.01636	0.140561	4.80313e-13	3324-51	LY9	Q9HBG7	T-lymphocyte surface antigen Ly-9	160796074	160828261	1	TRANS
cg13406339	8	NA	811003	+	-1.81474	0.250975	4.80361e-13	9545-156	GZMK	P49863	Granzyme K	55024256	55034570	5	TRANS
cg12211703	3	TRAK1;TRAK1;TRAK1;TRAK1;TRAK1	42204097	+	-0.741071	0.102489	4.80411e-13	2579-17	MMP9	P14780	Matrix metalloproteinase-9	46008908	46016561	20	TRANS
cg13746740	11	NA	128554939	+	0.861307	0.119118	4.80413e-13	9545-156	GZMK	P49863	Granzyme K	55024256	55034570	5	TRANS
cg18222759	14	NA	22989081	+	0.777269	0.107495	4.80413e-13	5339-49	S100A9	P06702	Protein S100-A9	153357854	153361023	1	TRANS
cg06928484	1	VANGL2	160390288	+	-1.45288	0.200932	4.80435e-13	3440-7	GZMA	P12544	Granzyme A	55102646	55110252	5	TRANS
cg07857497	13	CLDN10;CLDN10	96130097	-	-1.37969	0.19081	4.80437e-13	3440-7	GZMA	P12544	Granzyme A	55102646	55110252	5	TRANS
cg02372142	3	LAMP3	182869918	-	-0.740874	0.102462	4.80531e-13	5339-49	S100A9	P06702	Protein S100-A9	153357854	153361023	1	TRANS
cg01396112	17	NOS2	26120702	+	0.695351	0.0961666	4.80536e-13	3195-50	GNLY	P22749	Granulysin	85685175	85698852	2	TRANS
cg01164141	5	NA	55977468	-	-1.18091	0.163319	4.80577e-13	9545-156	GZMK	P49863	Granzyme K	55024256	55034570	5	CIS
cg00845350	16	NA	51410516	+	-1.27649	0.176538	4.80579e-13	9545-156	GZMK	P49863	Granzyme K	55024256	55034570	5	TRANS
cg17008295	5	MCTP1	94449363	-	-1.61963	0.223994	4.8058e-13	3195-50	GNLY	P22749	Granulysin	85685175	85698852	2	TRANS
cg02026242	17	B3GNTL1	80938685	-	-1.05541	0.145963	4.80588e-13	3291-30	FCER2	P06734	Low affinity immunoglobulin epsilon Fc receptor	7702146	7688758	19	TRANS
cg00420997	8	C8orf75	29607076	+	-0.895919	0.123905	4.80592e-13	5339-49	S100A9	P06702	Protein S100-A9	153357854	153361023	1	TRANS
cg03090059	15	NA	59992495	-	-0.839222	0.116064	4.80605e-13	5339-49	S100A9	P06702	Protein S100-A9	153357854	153361023	1	TRANS
cg21720802	11	PELI3;PELI3	66232921	-	-1.26888	0.175487	4.80671e-13	17210-2	TCL1A	P56279	T-cell leukemia/lymphoma protein 1A	95714196	95709947	14	TRANS
cg18916966	12	ACRBP	6750943	-	-1.35268	0.187076	4.80698e-13	3440-7	GZMA	P12544	Granzyme A	55102646	55110252	5	TRANS
cg08763984	10	CXCL12;CXCL12;CXCL12	44872504	-	-1.04058	0.143913	4.80698e-13	3440-7	GZMA	P12544	Granzyme A	55102646	55110252	5	TRANS
cg13168617	2	ST6GAL2;ST6GAL2	107419745	+	-1.20255	0.166313	4.80713e-13	3440-7	GZMA	P12544	Granzyme A	55102646	55110252	5	TRANS
cg26265441	15	NA	67320284	-	-0.616807	0.0853048	4.8075e-13	5339-49	S100A9	P06702	Protein S100-A9	153357854	153361023	1	TRANS
cg24016728	16	PLCG2	81902098	-	-0.93337	0.129086	4.80755e-13	17210-2	TCL1A	P56279	T-cell leukemia/lymphoma protein 1A	95714196	95709947	14	TRANS
cg10036612	14	CDC42BPB	103410963	+	-1.69326	0.234178	4.80767e-13	3195-50	GNLY	P22749	Granulysin	85685175	85698852	2	TRANS
cg25197500	17	WDR45L	80581805	+	-0.571506	0.0790397	4.80772e-13	5339-49	S100A9	P06702	Protein S100-A9	153357854	153361023	1	TRANS
cg06906472	2	ST6GAL2;ST6GAL2;ST6GAL2	107502801	-	0.333071	0.0460639	4.80783e-13	3440-7	GZMA	P12544	Granzyme A	55102646	55110252	5	TRANS
cg25409929	10	NA	91106569	-	-0.700323	0.0968551	4.80798e-13	5691-2	CRISPLD2	Q9H0B8	Cysteine-rich secretory protein LCCL domain-containing 2	84819985	84920768	16	TRANS
cg21664857	20	NA	48620070	-	-0.736482	0.101856	4.80841e-13	5339-49	S100A9	P06702	Protein S100-A9	153357854	153361023	1	TRANS
cg02029926	4	CXCL1	74734874	+	0.847368	0.117192	4.80876e-13	3195-50	GNLY	P22749	Granulysin	85685175	85698852	2	TRANS
cg14170337	6	AGPAT4	161687285	-	-1.05424	0.145803	4.80878e-13	5339-49	S100A9	P06702	Protein S100-A9	153357854	153361023	1	TRANS
cg16502477	17	SLC25A35	8196232	-	-0.924399	0.127846	4.80899e-13	2579-17	MMP9	P14780	Matrix metalloproteinase-9	46008908	46016561	20	TRANS
cg00777445	17	NA	48970357	-	-0.773547	0.106982	4.80899e-13	5691-2	CRISPLD2	Q9H0B8	Cysteine-rich secretory protein LCCL domain-containing 2	84819985	84920768	16	TRANS
cg03041920	13	CLYBL	100310311	+	0.610735	0.0844655	4.80919e-13	3195-50	GNLY	P22749	Granulysin	85685175	85698852	2	TRANS
cg02921232	3	NA	125363697	+	-1.2409	0.171618	4.80946e-13	3440-7	GZMA	P12544	Granzyme A	55102646	55110252	5	TRANS
cg23510258	17	TBCD	80840821	-	1.06182	0.146851	4.80973e-13	5691-2	CRISPLD2	Q9H0B8	Cysteine-rich secretory protein LCCL domain-containing 2	84819985	84920768	16	TRANS
cg12246863	2	SH3RF3	110097810	+	-1.27569	0.176431	4.80993e-13	6485-59	IGLL1	P15814	Immunoglobulin lambda-like polypeptide 1	23580302	23573125	22	TRANS
cg12643049	11	NA	14402943	+	0.863369	0.119406	4.81132e-13	3440-7	GZMA	P12544	Granzyme A	55102646	55110252	5	TRANS
cg16156543	6	NA	169574114	-	0.98921	0.136811	4.81214e-13	5339-49	S100A9	P06702	Protein S100-A9	153357854	153361023	1	TRANS
cg01106338	18	NA	44790514	+	1.01824	0.140825	4.81252e-13	9545-156	GZMK	P49863	Granzyme K	55024256	55034570	5	TRANS
cg25025181	1	SMYD3;SMYD3	246378510	-	0.591476	0.081803	4.81262e-13	3440-7	GZMA	P12544	Granzyme A	55102646	55110252	5	TRANS
cg01616228	6	CASC15	21857295	+	-0.69045	0.0954918	4.81355e-13	5339-49	S100A9	P06702	Protein S100-A9	153357854	153361023	1	TRANS
cg23841699	9	SMARCA2;SMARCA2;SMARCA2;SMARCA2	2054119	-	0.853233	0.118005	4.81357e-13	5339-49	S100A9	P06702	Protein S100-A9	153357854	153361023	1	TRANS
cg19384905	6	FBXO5;FBXO5	153299788	-	-0.729701	0.100921	4.81376e-13	5339-49	S100A9	P06702	Protein S100-A9	153357854	153361023	1	TRANS
cg15912390	3	C3orf21	194826514	+	-0.90683	0.125418	4.81386e-13	5691-2	CRISPLD2	Q9H0B8	Cysteine-rich secretory protein LCCL domain-containing 2	84819985	84920768	16	TRANS
cg27517345	10	C10orf26;C10orf26;C10orf26	104536052	-	1.07955	0.149306	4.81419e-13	9545-156	GZMK	P49863	Granzyme K	55024256	55034570	5	TRANS
cg17892178	3	GRM7;GRM7;GRM7;GRM7	6902824	-	0.654514	0.090522	4.81449e-13	3324-51	LY9	Q9HBG7	T-lymphocyte surface antigen Ly-9	160796074	160828261	1	TRANS
cg27395066	17	ACBD4;ACBD4;ACBD4;ACBD4	43221220	-	0.637313	0.0881432	4.81455e-13	9545-156	GZMK	P49863	Granzyme K	55024256	55034570	5	TRANS
cg04363281	2	LOC84931	121224648	-	-1.20589	0.166779	4.81489e-13	3195-50	GNLY	P22749	Granulysin	85685175	85698852	2	TRANS
cg24678438	17	NA	79484403	+	-1.3805	0.190929	4.81513e-13	17210-2	TCL1A	P56279	T-cell leukemia/lymphoma protein 1A	95714196	95709947	14	TRANS
cg14366089	2	NA	20752008	+	-1.67021	0.230998	4.81564e-13	3195-50	GNLY	P22749	Granulysin	85685175	85698852	2	TRANS
cg11883561	6	FYN	112158734	+	-0.766246	0.105976	4.81583e-13	3440-7	GZMA	P12544	Granzyme A	55102646	55110252	5	TRANS
cg23359289	7	SLC13A1	122830311	+	-0.973726	0.134671	4.81598e-13	9545-156	GZMK	P49863	Granzyme K	55024256	55034570	5	TRANS
cg08084948	5	NA	37793170	+	-1.02535	0.141812	4.8164e-13	3195-50	GNLY	P22749	Granulysin	85685175	85698852	2	TRANS
cg24685587	2	SPEG	220300568	-	-1.34335	0.185793	4.81648e-13	9545-156	GZMK	P49863	Granzyme K	55024256	55034570	5	TRANS
cg03789891	17	RAI1	17628550	-	0.911324	0.126041	4.81677e-13	3440-7	GZMA	P12544	Granzyme A	55102646	55110252	5	TRANS
cg09499183	20	NA	5461857	-	-1.50077	0.207565	4.8172e-13	3195-50	GNLY	P22749	Granulysin	85685175	85698852	2	TRANS
cg15818948	20	SLC24A3	19638681	+	-0.821685	0.113644	4.81888e-13	2579-17	MMP9	P14780	Matrix metalloproteinase-9	46008908	46016561	20	TRANS
cg24940583	1	KIAA0319L	36020939	-	-1.39713	0.193232	4.81926e-13	9545-156	GZMK	P49863	Granzyme K	55024256	55034570	5	TRANS
cg01603862	8	NA	1041336	-	-1.30041	0.179856	4.8198e-13	3195-50	GNLY	P22749	Granulysin	85685175	85698852	2	TRANS
cg19390317	21	C2CD2;C2CD2	43347995	+	0.971277	0.134335	4.82003e-13	9545-156	GZMK	P49863	Granzyme K	55024256	55034570	5	TRANS
cg08086582	15	LRRK1	101604462	-	-1.26136	0.174456	4.82052e-13	9545-156	GZMK	P49863	Granzyme K	55024256	55034570	5	TRANS
cg17442155	7	PILRB;PILRB;PILRB;PILRB	99955675	+	-0.799097	0.110521	4.82108e-13	2579-17	MMP9	P14780	Matrix metalloproteinase-9	46008908	46016561	20	TRANS
cg15345437	11	SNORD22;SNORD31;SNHG1	62620843	+	0.816912	0.112985	4.82111e-13	5339-49	S100A9	P06702	Protein S100-A9	153357854	153361023	1	TRANS
cg14622305	21	NA	40149168	+	-0.906422	0.125365	4.82129e-13	3324-51	LY9	Q9HBG7	T-lymphocyte surface antigen Ly-9	160796074	160828261	1	TRANS
cg10805106	11	NA	111325072	+	-1.1544	0.159663	4.82198e-13	9545-156	GZMK	P49863	Granzyme K	55024256	55034570	5	TRANS
cg13123826	13	ATP11A;ATP11A	113427327	-	-1.40724	0.194633	4.82221e-13	9545-156	GZMK	P49863	Granzyme K	55024256	55034570	5	TRANS
cg18577239	12	ATF7;ATF7;ATF7	53955664	-	-0.835801	0.115599	4.82313e-13	9545-156	GZMK	P49863	Granzyme K	55024256	55034570	5	TRANS
cg08181251	10	AVPI1	99443455	-	-0.730737	0.101067	4.82321e-13	2579-17	MMP9	P14780	Matrix metalloproteinase-9	46008908	46016561	20	TRANS
cg10835912	20	SLX4IP	10489449	-	-1.02408	0.141639	4.82355e-13	5339-49	S100A9	P06702	Protein S100-A9	153357854	153361023	1	TRANS
cg10075819	2	LIMS1	109229337	+	-0.874044	0.120888	4.82372e-13	3324-51	LY9	Q9HBG7	T-lymphocyte surface antigen Ly-9	160796074	160828261	1	TRANS
cg12659087	7	COG5;COG5;COG5	107147367	+	-0.762161	0.105414	4.82373e-13	2579-17	MMP9	P14780	Matrix metalloproteinase-9	46008908	46016561	20	TRANS
cg00852051	1	NA	214006138	+	-1.16535	0.161179	4.82378e-13	3440-7	GZMA	P12544	Granzyme A	55102646	55110252	5	TRANS
cg08565176	8	FAM83A;FAM83A	124190576	-	-1.36308	0.188528	4.82551e-13	3195-50	GNLY	P22749	Granulysin	85685175	85698852	2	TRANS
cg11842895	19	NA	2258233	-	0.631762	0.0873795	4.8265e-13	5339-49	S100A9	P06702	Protein S100-A9	153357854	153361023	1	TRANS
cg21063758	15	ISLR2;ISLR2;LOC283731;ISLR2;ISLR2;ISLR2	74422761	+	0.748359	0.103507	4.82817e-13	9545-156	GZMK	P49863	Granzyme K	55024256	55034570	5	TRANS
cg16605327	12	TBX5;TBX5	114846849	+	0.838478	0.115971	4.82827e-13	3195-50	GNLY	P22749	Granulysin	85685175	85698852	2	TRANS
cg18337525	6	RUNX2;RUNX2	45387854	-	1.05852	0.146405	4.82842e-13	3440-7	GZMA	P12544	Granzyme A	55102646	55110252	5	TRANS
cg23069836	17	NA	59582260	+	0.90955	0.125801	4.82853e-13	5339-49	S100A9	P06702	Protein S100-A9	153357854	153361023	1	TRANS
cg26411549	1	EYA3	28415311	+	-1.37899	0.19073	4.82875e-13	9545-156	GZMK	P49863	Granzyme K	55024256	55034570	5	TRANS
cg04250194	17	MSI2;MSI2	55363072	+	0.824697	0.114066	4.82964e-13	9545-156	GZMK	P49863	Granzyme K	55024256	55034570	5	TRANS
cg20211779	11	ABTB2	34378921	+	-1.42078	0.196512	4.82978e-13	3440-7	GZMA	P12544	Granzyme A	55102646	55110252	5	TRANS
cg02854972	4	NA	8327406	+	-0.778722	0.107707	4.83022e-13	3195-50	GNLY	P22749	Granulysin	85685175	85698852	2	TRANS
cg11984161	19	LSR;LSR;LSR;LSR;LSR	35757015	-	1.10003	0.152148	4.83062e-13	5339-49	S100A9	P06702	Protein S100-A9	153357854	153361023	1	TRANS
cg12903574	15	MEIS2;MEIS2;MEIS2;MEIS2;MEIS2;MEIS2;MEIS2	37326903	+	-0.993546	0.137421	4.83115e-13	3195-50	GNLY	P22749	Granulysin	85685175	85698852	2	TRANS
cg26346210	8	NA	98610507	+	0.757594	0.104786	4.83241e-13	3440-7	GZMA	P12544	Granzyme A	55102646	55110252	5	TRANS
cg17591816	1	DNM3;DNM3	172239092	+	-0.67691	0.0936266	4.83361e-13	5339-49	S100A9	P06702	Protein S100-A9	153357854	153361023	1	TRANS
cg07061566	12	KITLG;KITLG	88974433	-	0.83451	0.115425	4.8339e-13	3195-50	GNLY	P22749	Granulysin	85685175	85698852	2	TRANS
cg04755690	15	NA	63400193	+	-0.996	0.137762	4.83402e-13	3195-50	GNLY	P22749	Granulysin	85685175	85698852	2	TRANS
cg20226460	18	BCL2	60867251	-	0.890008	0.123101	4.8341e-13	3291-30	FCER2	P06734	Low affinity immunoglobulin epsilon Fc receptor	7702146	7688758	19	TRANS
cg07838278	5	NA	122765825	+	-0.63678	0.0880761	4.8342e-13	5691-2	CRISPLD2	Q9H0B8	Cysteine-rich secretory protein LCCL domain-containing 2	84819985	84920768	16	TRANS
cg11768182	19	PRSSL1	691833	-	-0.718172	0.099334	4.83457e-13	5339-49	S100A9	P06702	Protein S100-A9	153357854	153361023	1	TRANS
cg17043722	1	NA	211688462	-	0.885695	0.122505	4.83464e-13	3440-7	GZMA	P12544	Granzyme A	55102646	55110252	5	TRANS
cg08001340	18	ZBTB7C	45560436	+	-1.4879	0.2058	4.83517e-13	9545-156	GZMK	P49863	Granzyme K	55024256	55034570	5	TRANS
cg18556676	12	NA	22095111	+	1.05451	0.145856	4.8358e-13	3195-50	GNLY	P22749	Granulysin	85685175	85698852	2	TRANS
cg26691387	8	TG	134143217	+	-0.822532	0.113769	4.83621e-13	2579-17	MMP9	P14780	Matrix metalloproteinase-9	46008908	46016561	20	TRANS
cg05027597	19	SLC8A2	47935656	-	0.895551	0.123869	4.83623e-13	3195-50	GNLY	P22749	Granulysin	85685175	85698852	2	TRANS
cg21854040	12	NA	120121808	-	-1.09307	0.151189	4.83644e-13	3291-30	FCER2	P06734	Low affinity immunoglobulin epsilon Fc receptor	7702146	7688758	19	TRANS
cg25049299	1	PTPRU;PTPRU;PTPRU;PTPRU	29637853	-	-1.383	0.191292	4.83817e-13	3440-7	GZMA	P12544	Granzyme A	55102646	55110252	5	TRANS
cg26877077	15	NA	55585235	-	-1.08091	0.14951	4.84061e-13	2579-17	MMP9	P14780	Matrix metalloproteinase-9	46008908	46016561	20	TRANS
cg22400420	1	RGL1	183851242	-	-0.62878	0.0869719	4.84082e-13	2579-17	MMP9	P14780	Matrix metalloproteinase-9	46008908	46016561	20	TRANS
cg07525395	3	CHST13;C3orf22	126259991	-	0.972824	0.13456	4.84107e-13	3440-7	GZMA	P12544	Granzyme A	55102646	55110252	5	TRANS
cg05262549	1	NMNAT2;NMNAT2	183256588	+	-1.25916	0.174165	4.84118e-13	9545-156	GZMK	P49863	Granzyme K	55024256	55034570	5	TRANS
cg04056576	3	PPM1L	160475090	-	0.790793	0.109382	4.84236e-13	3440-7	GZMA	P12544	Granzyme A	55102646	55110252	5	TRANS
cg24617352	20	IDH3B;IDH3B;IDH3B	2639164	-	-1.58604	0.219381	4.84351e-13	3195-50	GNLY	P22749	Granulysin	85685175	85698852	2	TRANS
cg04068159	3	PCYT1A	195973977	+	-0.773938	0.107051	4.84353e-13	2579-17	MMP9	P14780	Matrix metalloproteinase-9	46008908	46016561	20	TRANS
cg08514436	3	NA	185221104	+	-1.2778	0.176745	4.8441e-13	3440-7	GZMA	P12544	Granzyme A	55102646	55110252	5	TRANS
cg03725322	20	NFATC2;NFATC2;NFATC2;NFATC2;NFATC2;NFATC2;NFATC2;NFATC2	50015815	+	-0.953854	0.131937	4.84433e-13	9545-156	GZMK	P49863	Granzyme K	55024256	55034570	5	TRANS
cg15392054	1	MORN1	2271665	+	-0.932968	0.129048	4.84438e-13	3324-51	LY9	Q9HBG7	T-lymphocyte surface antigen Ly-9	160796074	160828261	1	TRANS
cg08866597	13	MYCBP2	77901206	+	-1.33061	0.184051	4.84447e-13	3324-51	LY9	Q9HBG7	T-lymphocyte surface antigen Ly-9	160796074	160828261	1	TRANS
cg13753657	11	NAV2-AS2;NAV2;NAV2;NAV2;NAV2;NAV2	20072199	-	1.18579	0.164019	4.84447e-13	5339-49	S100A9	P06702	Protein S100-A9	153357854	153361023	1	TRANS
cg04708975	19	NA	40459334	+	0.734803	0.101638	4.84451e-13	9545-156	GZMK	P49863	Granzyme K	55024256	55034570	5	TRANS
cg15666789	18	TTR	29171545	+	-1.17343	0.162309	4.84517e-13	3195-50	GNLY	P22749	Granulysin	85685175	85698852	2	TRANS
cg01325079	2	NA	105805011	+	-0.93205	0.128922	4.84553e-13	3440-7	GZMA	P12544	Granzyme A	55102646	55110252	5	TRANS
cg22152931	7	PRKRIP1	102065448	-	-0.714473	0.0988267	4.84586e-13	2579-17	MMP9	P14780	Matrix metalloproteinase-9	46008908	46016561	20	TRANS
cg10414975	13	NA	112715628	+	0.971359	0.13436	4.84754e-13	3440-7	GZMA	P12544	Granzyme A	55102646	55110252	5	TRANS
cg03577433	2	NA	174731517	+	-0.903811	0.125017	4.84792e-13	3324-51	LY9	Q9HBG7	T-lymphocyte surface antigen Ly-9	160796074	160828261	1	TRANS
cg12428334	14	NA	25140279	+	-0.758243	0.104882	4.84795e-13	9545-156	GZMK	P49863	Granzyme K	55024256	55034570	5	TRANS
cg05626901	15	NA	67143177	+	-1.30306	0.180243	4.84826e-13	2579-17	MMP9	P14780	Matrix metalloproteinase-9	46008908	46016561	20	TRANS
cg14397394	16	LOC100131303	68050170	-	-1.65731	0.229243	4.84835e-13	9015-1	PRG3	Q9Y2Y8	Proteoglycan 3	57381150	57376769	11	TRANS
cg14172705	16	LOC102724084	80353129	+	-1.20202	0.166267	4.84932e-13	3195-50	GNLY	P22749	Granulysin	85685175	85698852	2	TRANS
cg10663306	18	TGIF1;TGIF1;TGIF1	3447385	+	0.682151	0.0943572	4.84947e-13	3440-7	GZMA	P12544	Granzyme A	55102646	55110252	5	TRANS
cg11902408	3	FGD5	14859299	+	-1.0088	0.13954	4.84961e-13	3324-51	LY9	Q9HBG7	T-lymphocyte surface antigen Ly-9	160796074	160828261	1	TRANS
cg02956479	11	PTPRJ;PTPRJ	48065711	-	-1.45662	0.201485	4.84967e-13	17210-2	TCL1A	P56279	T-cell leukemia/lymphoma protein 1A	95714196	95709947	14	TRANS
cg02423065	3	LOC253573	186193874	-	-1.41965	0.19637	4.84978e-13	4148-49	PAPPA	Q13219	Pappalysin-1	116153791	116402321	9	TRANS
cg18128115	16	PRKCB;PRKCB	24021753	-	-0.739163	0.102243	4.84985e-13	5339-49	S100A9	P06702	Protein S100-A9	153357854	153361023	1	TRANS
cg17761148	2	NA	16517426	+	-0.709956	0.0982034	4.84988e-13	5339-49	S100A9	P06702	Protein S100-A9	153357854	153361023	1	TRANS
cg24851013	16	ADGRG1;ADGRG1;ADGRG1;ADGRG1;ADGRG1;ADGRG1;ADGRG1;ADGRG1;ADGRG1	57670373	-	-1.35976	0.188087	4.85083e-13	3440-7	GZMA	P12544	Granzyme A	55102646	55110252	5	TRANS
cg22063847	5	NA	8828010	+	-1.18586	0.164032	4.85127e-13	3440-7	GZMA	P12544	Granzyme A	55102646	55110252	5	TRANS
cg01919999	5	GNB2L1	180668568	+	0.890164	0.123131	4.85139e-13	5728-60	FCRL1	Q96LA6	Fc receptor-like protein 1	157820120	157794403	1	TRANS
cg01105337	20	TGM3	2308707	+	0.97149	0.13438	4.85141e-13	5339-49	S100A9	P06702	Protein S100-A9	153357854	153361023	1	TRANS
cg15013019	19	LYL1;LYL1	13213451	-	0.733469	0.101457	4.85173e-13	9545-156	GZMK	P49863	Granzyme K	55024256	55034570	5	TRANS
cg23715213	7	MKLN1;MKLN1;MKLN1;MKLN1	131128474	-	-0.731002	0.101116	4.8529e-13	5691-2	CRISPLD2	Q9H0B8	Cysteine-rich secretory protein LCCL domain-containing 2	84819985	84920768	16	TRANS
cg04078770	7	SCIN;SCIN	12686006	-	-1.1613	0.160637	4.85312e-13	3324-51	LY9	Q9HBG7	T-lymphocyte surface antigen Ly-9	160796074	160828261	1	TRANS
cg08653328	10	MIR7641-2;DIP2C	328209	-	-1.42049	0.196491	4.85517e-13	5339-49	S100A9	P06702	Protein S100-A9	153357854	153361023	1	TRANS
cg17175527	12	CORO1C;CORO1C;CORO1C	109059806	-	-0.807423	0.111688	4.85531e-13	5691-2	CRISPLD2	Q9H0B8	Cysteine-rich secretory protein LCCL domain-containing 2	84819985	84920768	16	TRANS
cg17078629	3	RTP2;RTP2	187419942	-	-1.32347	0.183071	4.85551e-13	3324-51	LY9	Q9HBG7	T-lymphocyte surface antigen Ly-9	160796074	160828261	1	TRANS
cg10511357	1	CAMTA1	7196075	-	-1.12067	0.155019	4.85591e-13	3324-51	LY9	Q9HBG7	T-lymphocyte surface antigen Ly-9	160796074	160828261	1	TRANS
cg27016905	2	NA	15916731	-	-0.744795	0.103025	4.85646e-13	5691-2	CRISPLD2	Q9H0B8	Cysteine-rich secretory protein LCCL domain-containing 2	84819985	84920768	16	TRANS
cg08487909	6	NA	30904981	+	-1.227	0.169728	4.85658e-13	3440-7	GZMA	P12544	Granzyme A	55102646	55110252	5	TRANS
cg06865136	12	NA	93854963	-	-0.818869	0.113272	4.85674e-13	5691-2	CRISPLD2	Q9H0B8	Cysteine-rich secretory protein LCCL domain-containing 2	84819985	84920768	16	TRANS
cg24943608	1	AGBL4	49146597	+	-1.54495	0.213709	4.85688e-13	3440-7	GZMA	P12544	Granzyme A	55102646	55110252	5	TRANS
cg10589235	13	NA	107569888	-	0.972649	0.134544	4.85733e-13	3195-50	GNLY	P22749	Granulysin	85685175	85698852	2	TRANS
cg04257518	22	SCUBE1	43637266	-	-1.30502	0.180519	4.8575e-13	3440-7	GZMA	P12544	Granzyme A	55102646	55110252	5	TRANS
cg14037641	22	SEZ6L;SEZ6L;SEZ6L;SEZ6L;SEZ6L;SEZ6L	26752859	+	0.685264	0.0947909	4.858e-13	3505-6	LTA|LTB	P01374|Q06643	Lymphotoxin-alpha|Lymphotoxin-beta	31554192	31650629	6	TRANS
cg07839457	16	NLRC5	57023022	-	-0.54176	0.0749404	4.85801e-13	13682-47	CSF1R	P07333	Macrophage colony-stimulating factor 1 receptor	150113372	150053291	5	TRANS
cg25357706	3	ADCY5	123123576	-	-1.22937	0.170056	4.85815e-13	3324-51	LY9	Q9HBG7	T-lymphocyte surface antigen Ly-9	160796074	160828261	1	TRANS
cg05852745	19	NA	46951458	+	-1.21531	0.168112	4.85836e-13	3195-50	GNLY	P22749	Granulysin	85685175	85698852	2	TRANS
cg20960882	3	CACNA2D3	54390098	-	-0.680744	0.094166	4.85894e-13	2579-17	MMP9	P14780	Matrix metalloproteinase-9	46008908	46016561	20	TRANS
cg07529716	5	NA	31711957	-	-1.19035	0.16466	4.85908e-13	3440-7	GZMA	P12544	Granzyme A	55102646	55110252	5	TRANS
cg07000281	21	NA	47186207	+	-1.53934	0.212935	4.85976e-13	3195-50	GNLY	P22749	Granulysin	85685175	85698852	2	TRANS
cg24940974	10	BLNK;BLNK;BLNK;BLNK;BLNK;BLNK;BLNK;BLNK;BLNK	98020081	-	-1.08487	0.150069	4.85978e-13	3440-7	GZMA	P12544	Granzyme A	55102646	55110252	5	TRANS
cg10726706	2	LOC101927142;NPAS2	101592977	+	-1.24717	0.172519	4.8604e-13	3195-50	GNLY	P22749	Granulysin	85685175	85698852	2	TRANS
cg16389842	2	NA	67663563	+	-1.09527	0.151508	4.86085e-13	3324-51	LY9	Q9HBG7	T-lymphocyte surface antigen Ly-9	160796074	160828261	1	TRANS
cg07099073	6	NA	44593284	+	-0.974568	0.134811	4.86123e-13	9545-156	GZMK	P49863	Granzyme K	55024256	55034570	5	TRANS
cg09161874	6	NA	170773996	+	-0.974299	0.134774	4.86125e-13	3440-7	GZMA	P12544	Granzyme A	55102646	55110252	5	TRANS
cg03663037	3	ANO10;ANO10;ANO10;ANO10;ANO10	43433087	+	-1.02641	0.141982	4.86133e-13	9545-156	GZMK	P49863	Granzyme K	55024256	55034570	5	TRANS
cg02095334	6	COL11A2;COL11A2;COL11A2	33138108	-	-1.21703	0.168351	4.86147e-13	5728-60	FCRL1	Q96LA6	Fc receptor-like protein 1	157820120	157794403	1	TRANS
cg03690469	9	COL5A1;COL5A1	137544870	-	-1.41906	0.196297	4.86153e-13	3440-7	GZMA	P12544	Granzyme A	55102646	55110252	5	TRANS
cg06297951	15	FSIP1	39985286	-	-0.898664	0.124313	4.86302e-13	3324-51	LY9	Q9HBG7	T-lymphocyte surface antigen Ly-9	160796074	160828261	1	TRANS
cg14236443	17	ABR;ABR;ABR	943270	-	-1.07399	0.148566	4.8643e-13	5339-49	S100A9	P06702	Protein S100-A9	153357854	153361023	1	TRANS
cg02587955	19	NA	30269085	-	-1.56788	0.216887	4.86435e-13	3440-7	GZMA	P12544	Granzyme A	55102646	55110252	5	TRANS
cg14805250	1	ZCCHC17;ZCCHC17;ZCCHC17;ZCCHC17;ZCCHC17;ZCCHC17;ZCCHC17;ZCCHC17;ZCCHC17;ZCCHC17	31821436	+	-1.22214	0.16906	4.86485e-13	6485-59	IGLL1	P15814	Immunoglobulin lambda-like polypeptide 1	23580302	23573125	22	TRANS
cg22118416	4	MGST2	140621943	-	-0.729848	0.100961	4.86593e-13	3195-50	GNLY	P22749	Granulysin	85685175	85698852	2	TRANS
cg21925349	13	LINC00676	110380326	+	-1.18973	0.164578	4.86597e-13	9545-156	GZMK	P49863	Granzyme K	55024256	55034570	5	TRANS
cg04951476	6	FAM50B	3848243	-	-0.868242	0.120106	4.86736e-13	3324-51	LY9	Q9HBG7	T-lymphocyte surface antigen Ly-9	160796074	160828261	1	TRANS
cg15964385	13	NA	46978884	-	-1.07037	0.148067	4.86746e-13	5339-49	S100A9	P06702	Protein S100-A9	153357854	153361023	1	TRANS
cg09742655	3	MYLK-AS2;MYLK;MYLK;MYLK;MYLK	123410034	+	-1.32395	0.183146	4.86766e-13	3195-50	GNLY	P22749	Granulysin	85685175	85698852	2	TRANS
cg12547890	14	SEL1L	81951915	+	-0.865894	0.119782	4.86825e-13	3195-50	GNLY	P22749	Granulysin	85685175	85698852	2	TRANS
cg05788176	10	DOCK1;FAM196A	128950976	-	1.29094	0.178579	4.86864e-13	5339-49	S100A9	P06702	Protein S100-A9	153357854	153361023	1	TRANS
cg03416515	6	NA	7698603	-	0.917166	0.126875	4.86874e-13	3440-7	GZMA	P12544	Granzyme A	55102646	55110252	5	TRANS
cg04632408	15	NA	74095976	-	-1.35219	0.187053	4.86877e-13	3195-50	GNLY	P22749	Granulysin	85685175	85698852	2	TRANS
cg23803230	20	SIRPG;SIRPG;SIRPG;SIRPG-AS1	1614462	+	-0.721825	0.0998528	4.86953e-13	5691-2	CRISPLD2	Q9H0B8	Cysteine-rich secretory protein LCCL domain-containing 2	84819985	84920768	16	TRANS
cg20398633	5	NA	17444061	+	-0.820684	0.113529	4.8701e-13	2579-17	MMP9	P14780	Matrix metalloproteinase-9	46008908	46016561	20	TRANS
cg18890556	2	FAM124B;FAM124B;FAM124B;FAM124B	225266580	+	0.666352	0.0921792	4.87019e-13	9545-156	GZMK	P49863	Granzyme K	55024256	55034570	5	TRANS
cg19861222	5	NA	39658963	+	-0.7324	0.101316	4.87066e-13	3440-7	GZMA	P12544	Granzyme A	55102646	55110252	5	TRANS
cg00337662	15	NA	68113328	+	0.867427	0.119995	4.87092e-13	3195-50	GNLY	P22749	Granulysin	85685175	85698852	2	TRANS
cg20343700	9	GCNT1;GCNT1;GCNT1	79078258	-	-1.09748	0.151819	4.87105e-13	5728-60	FCRL1	Q96LA6	Fc receptor-like protein 1	157820120	157794403	1	TRANS
cg20773651	19	ZNF788	12203029	-	1.07422	0.148602	4.87136e-13	3195-50	GNLY	P22749	Granulysin	85685175	85698852	2	TRANS
cg25253425	22	PHF21B;PHF21B;PHF21B;PHF21B	45297016	+	-1.43056	0.197897	4.87223e-13	3324-51	LY9	Q9HBG7	T-lymphocyte surface antigen Ly-9	160796074	160828261	1	TRANS
cg01626341	6	NA	32440987	+	-0.641855	0.0887914	4.87273e-13	2579-17	MMP9	P14780	Matrix metalloproteinase-9	46008908	46016561	20	TRANS
cg01688936	16	C16orf93	30770794	+	-0.979829	0.135545	4.87273e-13	5339-49	S100A9	P06702	Protein S100-A9	153357854	153361023	1	TRANS
cg21838333	2	GALNT14;GALNT14;GALNT14;GALNT14	31148472	+	1.1365	0.157218	4.87361e-13	5339-49	S100A9	P06702	Protein S100-A9	153357854	153361023	1	TRANS
cg16887264	4	POU4F2	147561775	+	0.683266	0.0945203	4.87372e-13	3195-50	GNLY	P22749	Granulysin	85685175	85698852	2	TRANS
cg24889687	20	NA	56039095	-	-0.833368	0.115285	4.87505e-13	5339-49	S100A9	P06702	Protein S100-A9	153357854	153361023	1	TRANS
cg16416810	6	NA	33817049	+	-1.44702	0.200176	4.87518e-13	3440-7	GZMA	P12544	Granzyme A	55102646	55110252	5	TRANS
cg17138053	6	NA	137603455	+	0.7923	0.109604	4.87564e-13	3440-7	GZMA	P12544	Granzyme A	55102646	55110252	5	TRANS
cg11395901	1	LINC01135;LINC01135;LINC01135	59363158	-	-0.903045	0.124925	4.87585e-13	5691-2	CRISPLD2	Q9H0B8	Cysteine-rich secretory protein LCCL domain-containing 2	84819985	84920768	16	TRANS
cg17107493	16	MYLK3;MYLK3;MYLK3;MYLK3	46763594	-	-1.25966	0.174258	4.87613e-13	3324-51	LY9	Q9HBG7	T-lymphocyte surface antigen Ly-9	160796074	160828261	1	TRANS
cg11545320	6	NA	52476824	-	-0.659135	0.091183	4.87617e-13	5339-49	S100A9	P06702	Protein S100-A9	153357854	153361023	1	TRANS
cg00760729	2	RBMS1;RBMS1	161236088	+	-0.590935	0.0817485	4.87657e-13	5339-49	S100A9	P06702	Protein S100-A9	153357854	153361023	1	TRANS
cg04112626	4	PAQR3	79861272	+	0.916341	0.126765	4.87702e-13	3440-7	GZMA	P12544	Granzyme A	55102646	55110252	5	TRANS
cg06155163	13	HTR2A-AS1;HTR2A-AS1;HTR2A;HTR2A	47426295	+	-1.4183	0.196205	4.87772e-13	3195-50	GNLY	P22749	Granulysin	85685175	85698852	2	TRANS
cg16635777	6	NA	150187977	+	-1.37333	0.189984	4.87772e-13	3195-50	GNLY	P22749	Granulysin	85685175	85698852	2	TRANS
cg24528049	14	NA	50090946	+	-0.918885	0.127117	4.87807e-13	9545-156	GZMK	P49863	Granzyme K	55024256	55034570	5	TRANS
cg22021394	3	MITF;MITF;MITF;MITF	69914364	+	-1.40285	0.194068	4.87832e-13	9545-156	GZMK	P49863	Granzyme K	55024256	55034570	5	TRANS
cg17678844	7	NA	134902960	-	-0.979525	0.135506	4.87833e-13	2579-17	MMP9	P14780	Matrix metalloproteinase-9	46008908	46016561	20	TRANS
cg15927682	12	PDE1B;PDE1B	54943545	-	0.983431	0.136046	4.87837e-13	3440-7	GZMA	P12544	Granzyme A	55102646	55110252	5	TRANS
cg26823336	11	NA	14916757	-	-0.639448	0.0884604	4.87848e-13	5691-2	CRISPLD2	Q9H0B8	Cysteine-rich secretory protein LCCL domain-containing 2	84819985	84920768	16	TRANS
cg05668902	8	ASAP1;ASAP1	131374562	+	-0.926613	0.128187	4.87899e-13	3440-7	GZMA	P12544	Granzyme A	55102646	55110252	5	TRANS
cg25532068	4	NA	55899656	-	-1.59364	0.220463	4.8791e-13	3195-50	GNLY	P22749	Granulysin	85685175	85698852	2	TRANS
cg09041337	13	UGGT2	96640017	-	-1.13062	0.156409	4.87912e-13	3440-7	GZMA	P12544	Granzyme A	55102646	55110252	5	TRANS
cg21197224	17	SFRS1;SFRS1	56082780	-	-0.931335	0.12884	4.87925e-13	3324-51	LY9	Q9HBG7	T-lymphocyte surface antigen Ly-9	160796074	160828261	1	TRANS
cg04202620	8	ARHGEF10	1872355	-	-0.719967	0.0995995	4.87946e-13	5339-49	S100A9	P06702	Protein S100-A9	153357854	153361023	1	TRANS
cg08398132	2	NA	8557381	-	-0.748601	0.103561	4.87951e-13	5691-2	CRISPLD2	Q9H0B8	Cysteine-rich secretory protein LCCL domain-containing 2	84819985	84920768	16	TRANS
cg24875463	10	PARD3;PARD3;PARD3;PARD3;PARD3;PARD3;PARD3;PARD3;PARD3;PARD3;PARD3	34864942	+	-1.08015	0.149428	4.87991e-13	9545-156	GZMK	P49863	Granzyme K	55024256	55034570	5	TRANS
cg06715204	3	TMEM212-AS1	171594651	-	0.751489	0.103961	4.88023e-13	5339-49	S100A9	P06702	Protein S100-A9	153357854	153361023	1	TRANS
cg24981220	18	CHST9;CHST9	24765506	+	0.685272	0.0948004	4.88092e-13	3324-51	LY9	Q9HBG7	T-lymphocyte surface antigen Ly-9	160796074	160828261	1	TRANS
cg14479080	1	PLXNA2	208395008	-	-1.25781	0.174005	4.88097e-13	3324-51	LY9	Q9HBG7	T-lymphocyte surface antigen Ly-9	160796074	160828261	1	TRANS
cg23357805	12	NA	95135078	-	-1.0725	0.148369	4.88143e-13	3324-51	LY9	Q9HBG7	T-lymphocyte surface antigen Ly-9	160796074	160828261	1	TRANS
cg16815882	1	KIAA0319L	35908609	-	0.926264	0.12814	4.88186e-13	3440-7	GZMA	P12544	Granzyme A	55102646	55110252	5	TRANS
cg12163490	16	CDH11;CDH11	65155841	+	0.765613	0.105915	4.88196e-13	3440-7	GZMA	P12544	Granzyme A	55102646	55110252	5	TRANS
cg18325664	7	NA	20593938	-	-0.745704	0.103161	4.88215e-13	9545-156	GZMK	P49863	Granzyme K	55024256	55034570	5	TRANS
cg15032909	5	RANBP17	170726353	+	0.925249	0.128	4.88317e-13	5339-49	S100A9	P06702	Protein S100-A9	153357854	153361023	1	TRANS
cg09688063	5	PPP2R2B;PPP2R2B;PPP2R2B;PPP2R2B;PPP2R2B;PPP2R2B	146416543	-	-0.777761	0.107596	4.88332e-13	9545-156	GZMK	P49863	Granzyme K	55024256	55034570	5	TRANS
cg24992236	14	MEG9	101536808	+	-1.59225	0.220274	4.88395e-13	3195-50	GNLY	P22749	Granulysin	85685175	85698852	2	TRANS
cg25308531	10	NCOA4;NCOA4;NCOA4;NCOA4;NCOA4;TIMM23B;TIMM23B;TIMM23B	51575388	+	-0.917602	0.126943	4.8841e-13	5339-49	S100A9	P06702	Protein S100-A9	153357854	153361023	1	TRANS
cg02826841	7	PIK3CG;PIK3CG;PIK3CG;PIK3CG;PIK3CG;PIK3CG	106513036	-	-0.758608	0.104947	4.88413e-13	3324-51	LY9	Q9HBG7	T-lymphocyte surface antigen Ly-9	160796074	160828261	1	TRANS
cg17241310	1	BARHL2	91182856	-	1.09939	0.152091	4.88478e-13	3195-50	GNLY	P22749	Granulysin	85685175	85698852	2	TRANS
cg10933497	4	NA	174469365	-	-0.629925	0.087145	4.88479e-13	5339-49	S100A9	P06702	Protein S100-A9	153357854	153361023	1	TRANS
cg19102955	20	TRMT6	5928064	+	0.634261	0.0877452	4.88585e-13	3505-6	LTA|LTB	P01374|Q06643	Lymphotoxin-alpha|Lymphotoxin-beta	31554192	31650629	6	TRANS
cg10733051	6	UHRF1BP1	34778879	+	-0.802985	0.111087	4.88589e-13	9545-156	GZMK	P49863	Granzyme K	55024256	55034570	5	TRANS
cg16370642	6	NA	99292665	+	1.11684	0.154507	4.887e-13	3195-50	GNLY	P22749	Granulysin	85685175	85698852	2	TRANS
cg01792749	3	SCN10A	38835179	-	-1.00634	0.139221	4.88723e-13	3440-7	GZMA	P12544	Granzyme A	55102646	55110252	5	TRANS
cg07450213	16	SNX29	12374273	-	-1.27902	0.176944	4.88742e-13	9545-156	GZMK	P49863	Granzyme K	55024256	55034570	5	TRANS
cg02334092	3	ST6GAL1;ST6GAL1	186710762	-	-0.7259	0.100423	4.88744e-13	2579-17	MMP9	P14780	Matrix metalloproteinase-9	46008908	46016561	20	TRANS
cg07052520	10	CHST15;CHST15;CHST15;CHST15;CHST15;CHST15;CHST15;CHST15	125798168	-	-1.22062	0.168865	4.8877e-13	9545-156	GZMK	P49863	Granzyme K	55024256	55034570	5	TRANS
cg05678290	1	NA	213666426	+	-1.20515	0.166725	4.88811e-13	9545-156	GZMK	P49863	Granzyme K	55024256	55034570	5	TRANS
cg13995746	1	C1orf210;C1orf210	43749951	+	-1.51481	0.209565	4.88816e-13	3440-7	GZMA	P12544	Granzyme A	55102646	55110252	5	TRANS
cg22767351	10	NA	23363820	+	-0.923744	0.127794	4.88819e-13	9545-156	GZMK	P49863	Granzyme K	55024256	55034570	5	TRANS
cg01381305	5	NA	157021696	-	-0.901568	0.124727	4.88907e-13	9545-156	GZMK	P49863	Granzyme K	55024256	55034570	5	TRANS
cg12480115	21	NA	36577603	-	0.726923	0.100566	4.88927e-13	3195-50	GNLY	P22749	Granulysin	85685175	85698852	2	TRANS
cg14588411	7	SRI;SRI	87850377	+	0.784851	0.10858	4.89066e-13	3440-7	GZMA	P12544	Granzyme A	55102646	55110252	5	TRANS
cg23420260	2	HOXD1	177053285	-	0.533774	0.0738451	4.89081e-13	9545-156	GZMK	P49863	Granzyme K	55024256	55034570	5	TRANS
cg05692585	2	SPATA3	231860648	-	-1.45952	0.201918	4.89096e-13	9545-156	GZMK	P49863	Granzyme K	55024256	55034570	5	TRANS
cg08778768	15	NA	70052769	-	-0.827195	0.114439	4.89225e-13	5339-49	S100A9	P06702	Protein S100-A9	153357854	153361023	1	TRANS
cg05661454	2	CCT4;CCT4	62114279	-	-1.03551	0.143259	4.89252e-13	9545-156	GZMK	P49863	Granzyme K	55024256	55034570	5	TRANS
cg08817316	20	NA	31903641	-	-0.893133	0.123562	4.89303e-13	3324-51	LY9	Q9HBG7	T-lymphocyte surface antigen Ly-9	160796074	160828261	1	TRANS
cg15820407	10	NA	48408236	-	-1.58659	0.219499	4.89308e-13	3195-50	GNLY	P22749	Granulysin	85685175	85698852	2	TRANS
cg13475488	7	TMEM178B	141020135	+	-0.93553	0.129427	4.89323e-13	9545-156	GZMK	P49863	Granzyme K	55024256	55034570	5	TRANS
cg09716921	3	LRIG1	66519998	-	-0.737771	0.102068	4.8934e-13	9545-156	GZMK	P49863	Granzyme K	55024256	55034570	5	TRANS
cg23172671	1	NA	203482523	-	0.939159	0.12993	4.89368e-13	9545-156	GZMK	P49863	Granzyme K	55024256	55034570	5	TRANS
cg12614630	12	GPR182	57387318	+	-0.660711	0.0914072	4.89381e-13	2579-17	MMP9	P14780	Matrix metalloproteinase-9	46008908	46016561	20	TRANS
cg25210038	9	NA	123822091	+	-0.853038	0.118015	4.89473e-13	5339-49	S100A9	P06702	Protein S100-A9	153357854	153361023	1	TRANS
cg10798745	1	CD160	145715636	-	-1.05698	0.146231	4.89499e-13	3195-50	GNLY	P22749	Granulysin	85685175	85698852	2	TRANS
cg02270508	2	CYP27C1	127958880	+	-1.23913	0.171431	4.89509e-13	3440-7	GZMA	P12544	Granzyme A	55102646	55110252	5	TRANS
cg02243160	2	NA	223846445	-	-1.04557	0.144652	4.89571e-13	3440-7	GZMA	P12544	Granzyme A	55102646	55110252	5	TRANS
cg13794673	4	NA	10732497	-	-0.827208	0.114443	4.89641e-13	9545-156	GZMK	P49863	Granzyme K	55024256	55034570	5	TRANS
cg13432102	14	NA	25162193	+	-0.834652	0.115473	4.89647e-13	9545-156	GZMK	P49863	Granzyme K	55024256	55034570	5	TRANS
cg20559385	6	NA	106049591	+	-0.940898	0.130172	4.89677e-13	3195-50	GNLY	P22749	Granulysin	85685175	85698852	2	TRANS
cg26592338	15	DAPK2	64236824	+	-1.62324	0.224573	4.89713e-13	9545-156	GZMK	P49863	Granzyme K	55024256	55034570	5	TRANS
cg17402982	1	NA	27936826	+	-1.4602	0.202017	4.89732e-13	3440-7	GZMA	P12544	Granzyme A	55102646	55110252	5	TRANS
cg09688063	5	PPP2R2B;PPP2R2B;PPP2R2B;PPP2R2B;PPP2R2B;PPP2R2B	146416543	-	-0.777714	0.107596	4.89734e-13	3440-7	GZMA	P12544	Granzyme A	55102646	55110252	5	TRANS
cg03773413	1	ZNF124	247335974	-	0.864772	0.11964	4.89761e-13	3440-7	GZMA	P12544	Granzyme A	55102646	55110252	5	TRANS
cg17362523	5	OTULIN	14680767	+	-1.28225	0.177398	4.8983e-13	6485-59	IGLL1	P15814	Immunoglobulin lambda-like polypeptide 1	23580302	23573125	22	TRANS
cg19809988	7	ATP6V0E2;ATP6V0E2;LOC401431	149569883	+	-0.867278	0.119987	4.89852e-13	5339-49	S100A9	P06702	Protein S100-A9	153357854	153361023	1	TRANS
cg08773226	6	NA	135061398	-	-0.61314	0.0848275	4.89861e-13	2579-17	MMP9	P14780	Matrix metalloproteinase-9	46008908	46016561	20	TRANS
cg18622049	1	RABGAP1L	174756086	+	0.759527	0.10508	4.89891e-13	5339-49	S100A9	P06702	Protein S100-A9	153357854	153361023	1	TRANS
cg21055045	2	TTC7A;TTC7A;TTC7A;TTC7A	47266465	+	1.59373	0.220491	4.89917e-13	5339-49	S100A9	P06702	Protein S100-A9	153357854	153361023	1	TRANS
cg14625154	9	ADAMTSL1	18706865	+	-1.58109	0.218744	4.89955e-13	3195-50	GNLY	P22749	Granulysin	85685175	85698852	2	TRANS
cg14918548	2	NA	101350221	+	-0.720913	0.0997382	4.89996e-13	2579-17	MMP9	P14780	Matrix metalloproteinase-9	46008908	46016561	20	TRANS
cg18094203	1	DDX20	112302896	+	-1.06697	0.147616	4.90023e-13	3324-51	LY9	Q9HBG7	T-lymphocyte surface antigen Ly-9	160796074	160828261	1	TRANS
cg23970275	2	KLF7	208008052	-	0.659446	0.0912347	4.90079e-13	3324-51	LY9	Q9HBG7	T-lymphocyte surface antigen Ly-9	160796074	160828261	1	TRANS
cg11918450	2	LTBP1;LTBP1;LTBP1;LTBP1;LTBP1	33359198	-	-0.648735	0.0897527	4.90081e-13	2579-17	MMP9	P14780	Matrix metalloproteinase-9	46008908	46016561	20	TRANS
cg20588868	10	LGI1	95551111	-	-0.871247	0.120537	4.90087e-13	9545-156	GZMK	P49863	Granzyme K	55024256	55034570	5	TRANS
cg10852698	6	NA	46375852	+	-1.06689	0.147605	4.90093e-13	3440-7	GZMA	P12544	Granzyme A	55102646	55110252	5	TRANS
cg15209808	22	HORMAD2	30476254	-	0.859877	0.118965	4.90126e-13	9545-156	GZMK	P49863	Granzyme K	55024256	55034570	5	TRANS
cg13563869	1	NA	104635600	+	-1.48181	0.205009	4.90164e-13	9545-156	GZMK	P49863	Granzyme K	55024256	55034570	5	TRANS
cg02281533	11	FCHSD2	72848830	-	0.645618	0.0893223	4.90311e-13	9545-156	GZMK	P49863	Granzyme K	55024256	55034570	5	TRANS
cg00348836	7	FAM71F1;FAM71F1;FAM71F1;FAM71F1;FAM71F1	128367251	-	-0.970584	0.134282	4.90379e-13	3324-51	LY9	Q9HBG7	T-lymphocyte surface antigen Ly-9	160796074	160828261	1	TRANS
cg05465572	6	FRK;LOC728402	116360184	-	-1.40134	0.193879	4.90435e-13	3440-7	GZMA	P12544	Granzyme A	55102646	55110252	5	TRANS
cg00940323	9	NA	130805921	-	-1.53737	0.2127	4.90519e-13	3440-7	GZMA	P12544	Granzyme A	55102646	55110252	5	TRANS
cg05681859	6	FLOT1	30698734	-	0.538989	0.0745708	4.90569e-13	3440-7	GZMA	P12544	Granzyme A	55102646	55110252	5	TRANS
cg23420656	17	CRHR1;CRHR1;MGC57346-CRHR1;MGC57346-CRHR1;CRHR1;CRHR1;CRHR1;CRHR1	43865031	+	-1.46215	0.202293	4.9059e-13	3195-50	GNLY	P22749	Granulysin	85685175	85698852	2	TRANS
cg18404374	3	LRRC3B	26663551	-	0.898133	0.12426	4.90613e-13	3195-50	GNLY	P22749	Granulysin	85685175	85698852	2	TRANS
cg05398131	1	H6PD;H6PD	9299770	-	0.919674	0.12724	4.90622e-13	3195-50	GNLY	P22749	Granulysin	85685175	85698852	2	TRANS
cg04036920	11	C11orf41	33562503	+	-0.654548	0.0905591	4.90671e-13	5691-2	CRISPLD2	Q9H0B8	Cysteine-rich secretory protein LCCL domain-containing 2	84819985	84920768	16	TRANS
cg09531361	10	NA	74436333	+	0.920134	0.127304	4.90708e-13	5339-49	S100A9	P06702	Protein S100-A9	153357854	153361023	1	TRANS
cg16388639	9	NA	99430481	-	-1.22651	0.169692	4.90773e-13	9545-156	GZMK	P49863	Granzyme K	55024256	55034570	5	TRANS
cg02512697	6	RCAN2;RCAN2;RCAN2;RCAN2;LOC101926915	46293413	+	-0.941186	0.130217	4.90829e-13	9545-156	GZMK	P49863	Granzyme K	55024256	55034570	5	TRANS
cg18591264	18	ZNF532	56594483	+	-1.58532	0.219337	4.90874e-13	3324-51	LY9	Q9HBG7	T-lymphocyte surface antigen Ly-9	160796074	160828261	1	TRANS
cg24534566	4	CWH43	48988124	-	0.785071	0.108618	4.90899e-13	3195-50	GNLY	P22749	Granulysin	85685175	85698852	2	TRANS
cg24718833	18	PTPRM;PTPRM	8116427	+	-1.18594	0.164081	4.9093e-13	9545-156	GZMK	P49863	Granzyme K	55024256	55034570	5	TRANS
cg09531498	22	NA	27672057	-	-0.640322	0.0885921	4.91042e-13	5691-2	CRISPLD2	Q9H0B8	Cysteine-rich secretory protein LCCL domain-containing 2	84819985	84920768	16	TRANS
cg18202127	7	NA	36061063	+	-1.1606	0.160576	4.91138e-13	9545-156	GZMK	P49863	Granzyme K	55024256	55034570	5	TRANS
cg02997962	20	C20orf26;CRNKL1;C20orf26	20036779	-	-0.61464	0.0850392	4.91144e-13	5339-49	S100A9	P06702	Protein S100-A9	153357854	153361023	1	TRANS
cg25444339	7	HIP1	75194698	-	-0.796172	0.110156	4.91237e-13	5691-2	CRISPLD2	Q9H0B8	Cysteine-rich secretory protein LCCL domain-containing 2	84819985	84920768	16	TRANS
cg13004961	8	NA	64340601	+	-1.17011	0.161892	4.91305e-13	3195-50	GNLY	P22749	Granulysin	85685175	85698852	2	TRANS
cg18379532	20	NA	17973048	+	0.745278	0.103114	4.91309e-13	5339-49	S100A9	P06702	Protein S100-A9	153357854	153361023	1	TRANS
cg15850190	6	NA	106233632	-	-0.659202	0.0912052	4.91312e-13	5339-49	S100A9	P06702	Protein S100-A9	153357854	153361023	1	TRANS
cg00838898	16	NA	49309445	-	1.09612	0.151656	4.91319e-13	3195-50	GNLY	P22749	Granulysin	85685175	85698852	2	TRANS
cg01859195	12	TBK1	64845239	+	-0.777206	0.107532	4.91324e-13	5339-49	S100A9	P06702	Protein S100-A9	153357854	153361023	1	TRANS
cg07268684	3	PDZRN3;PDZRN3;PDZRN3;PDZRN3;PDZRN3	73476783	+	-1.58084	0.218721	4.91327e-13	3440-7	GZMA	P12544	Granzyme A	55102646	55110252	5	TRANS
cg04205950	8	NA	55857218	+	-1.47337	0.203851	4.91425e-13	3324-51	LY9	Q9HBG7	T-lymphocyte surface antigen Ly-9	160796074	160828261	1	TRANS
cg19316148	1	FABP3	31846089	+	0.805085	0.11139	4.91494e-13	9545-156	GZMK	P49863	Granzyme K	55024256	55034570	5	TRANS
cg05713577	13	LINC00282;LINC00282	52401610	-	0.811529	0.112282	4.91495e-13	3440-7	GZMA	P12544	Granzyme A	55102646	55110252	5	TRANS
cg13360853	16	VAT1L	77902714	-	0.947709	0.131124	4.91611e-13	5339-49	S100A9	P06702	Protein S100-A9	153357854	153361023	1	TRANS
cg02457680	1	TDRD10;TDRD10;TDRD10;TDRD10;SHE	154475139	+	0.671351	0.0928874	4.91668e-13	9545-156	GZMK	P49863	Granzyme K	55024256	55034570	5	TRANS
cg26488771	4	NA	177357496	+	-1.35999	0.188167	4.91678e-13	3440-7	GZMA	P12544	Granzyme A	55102646	55110252	5	TRANS
cg26506007	17	CD300LG	41939449	+	-1.10697	0.153159	4.91706e-13	9545-156	GZMK	P49863	Granzyme K	55024256	55034570	5	TRANS
cg01913210	3	ITGB5	124567426	-	-1.97107	0.272716	4.91748e-13	9545-156	GZMK	P49863	Granzyme K	55024256	55034570	5	TRANS
cg24791618	1	KIAA0319L	35917793	+	0.617462	0.0854316	4.91751e-13	3324-51	LY9	Q9HBG7	T-lymphocyte surface antigen Ly-9	160796074	160828261	1	TRANS
cg08360457	5	MIR1289-2;FSTL4	132764399	-	-0.983035	0.136012	4.9178e-13	3195-50	GNLY	P22749	Granulysin	85685175	85698852	2	TRANS
cg05331246	20	NA	43918824	+	-1.40202	0.193983	4.91834e-13	3440-7	GZMA	P12544	Granzyme A	55102646	55110252	5	TRANS
cg08586366	11	NA	128555301	-	0.662832	0.0917093	4.91834e-13	3440-7	GZMA	P12544	Granzyme A	55102646	55110252	5	TRANS
cg27096779	7	MEOX2	15726466	+	0.657484	0.0909696	4.91896e-13	3324-51	LY9	Q9HBG7	T-lymphocyte surface antigen Ly-9	160796074	160828261	1	TRANS
cg15775674	15	CAPN3;CAPN3;CAPN3;CAPN3;CAPN3;CAPN3;CAPN3;CAPN3	42694733	-	-1.50459	0.208175	4.919e-13	3195-50	GNLY	P22749	Granulysin	85685175	85698852	2	TRANS
cg17527024	7	NA	98470462	+	-1.10504	0.152894	4.91975e-13	3440-7	GZMA	P12544	Granzyme A	55102646	55110252	5	TRANS
cg08692532	5	PDE4D;PDE4D;PDE4D;PDE4D;PDE4D;PDE4D	58453140	-	-0.874399	0.120982	4.91999e-13	3440-7	GZMA	P12544	Granzyme A	55102646	55110252	5	CIS
cg13577149	5	C5orf20	134783581	-	-1.21591	0.168234	4.9201e-13	6485-59	IGLL1	P15814	Immunoglobulin lambda-like polypeptide 1	23580302	23573125	22	TRANS
cg22685022	11	OR8G2	124095013	-	-0.930286	0.128716	4.92144e-13	9545-156	GZMK	P49863	Granzyme K	55024256	55034570	5	TRANS
cg26333638	5	HEXB	73981611	-	0.963382	0.133295	4.9226e-13	3195-50	GNLY	P22749	Granulysin	85685175	85698852	2	TRANS
cg21685770	12	OLR1	10324918	+	-0.629026	0.0870334	4.92293e-13	2579-17	MMP9	P14780	Matrix metalloproteinase-9	46008908	46016561	20	TRANS
cg13437439	3	SLC25A26;SLC25A26;SLC25A26	66354186	-	0.832815	0.11523	4.92294e-13	5339-49	S100A9	P06702	Protein S100-A9	153357854	153361023	1	TRANS
cg13030488	2	NA	44477629	+	-0.756158	0.104624	4.92299e-13	5339-49	S100A9	P06702	Protein S100-A9	153357854	153361023	1	TRANS
cg18303215	2	ABCG5	44059003	-	0.758797	0.104989	4.92305e-13	3440-7	GZMA	P12544	Granzyme A	55102646	55110252	5	TRANS
cg11853249	10	LOC105376360	3598980	+	-0.545089	0.0754198	4.92356e-13	5339-49	S100A9	P06702	Protein S100-A9	153357854	153361023	1	TRANS
cg15091508	5	LOC340113	32948342	+	-1.04241	0.144231	4.92378e-13	9545-156	GZMK	P49863	Granzyme K	55024256	55034570	5	TRANS
cg24239329	13	DCLK1	36705622	+	0.787366	0.108942	4.92379e-13	3440-7	GZMA	P12544	Granzyme A	55102646	55110252	5	TRANS
cg09838115	7	PTPRN2;PTPRN2;PTPRN2;PTPRN2;PTPRN2	158335436	+	-0.955466	0.132201	4.92408e-13	3440-7	GZMA	P12544	Granzyme A	55102646	55110252	5	TRANS
cg00148935	3	RFTN1	16398839	-	-1.50943	0.208849	4.92449e-13	3440-7	GZMA	P12544	Granzyme A	55102646	55110252	5	TRANS
cg09620193	11	NA	112263703	+	-0.857714	0.118676	4.92514e-13	2579-17	MMP9	P14780	Matrix metalloproteinase-9	46008908	46016561	20	TRANS
cg22931604	3	TRH	129694392	+	0.685138	0.094798	4.92535e-13	3195-50	GNLY	P22749	Granulysin	85685175	85698852	2	TRANS
cg03389653	16	CBLN1	49316197	-	0.538435	0.0744999	4.92606e-13	3195-50	GNLY	P22749	Granulysin	85685175	85698852	2	TRANS
cg02463049	11	LOC101928865	78138883	+	-0.738364	0.102163	4.92643e-13	5339-49	S100A9	P06702	Protein S100-A9	153357854	153361023	1	TRANS
cg03624321	3	EOGT;EOGT;EOGT	69058454	-	-1.00855	0.139547	4.92672e-13	3440-7	GZMA	P12544	Granzyme A	55102646	55110252	5	TRANS
cg21519887	8	NA	82470372	-	-0.601518	0.0832286	4.9269e-13	5691-2	CRISPLD2	Q9H0B8	Cysteine-rich secretory protein LCCL domain-containing 2	84819985	84920768	16	TRANS
cg06085525	21	APP;APP;APP;APP;APP;APP;APP;APP;APP;APP	27414888	-	-0.900804	0.124639	4.92736e-13	3195-50	GNLY	P22749	Granulysin	85685175	85698852	2	TRANS
cg09545062	11	NA	121819379	-	-0.89396	0.123692	4.92755e-13	3440-7	GZMA	P12544	Granzyme A	55102646	55110252	5	TRANS
cg10162592	13	NA	47695969	+	-1.59723	0.221001	4.92786e-13	9545-156	GZMK	P49863	Granzyme K	55024256	55034570	5	TRANS
cg26724967	16	IL32;IL32;IL32;IL32;IL32;IL32;IL32;IL32	3115223	-	-1.16904	0.161754	4.9284e-13	3440-7	GZMA	P12544	Granzyme A	55102646	55110252	5	TRANS
cg01249004	6	UTRN	144865772	-	-0.899073	0.1244	4.92887e-13	3195-50	GNLY	P22749	Granulysin	85685175	85698852	2	TRANS
cg14183136	2	NA	127736736	+	-1.46186	0.20227	4.92906e-13	3195-50	GNLY	P22749	Granulysin	85685175	85698852	2	TRANS
cg26347509	10	LOC101927964	4103973	-	0.631953	0.0874407	4.92987e-13	3195-50	GNLY	P22749	Granulysin	85685175	85698852	2	TRANS
cg26823290	2	NA	317633	+	-1.00382	0.138894	4.92997e-13	3195-50	GNLY	P22749	Granulysin	85685175	85698852	2	TRANS
cg08177332	3	NA	98343882	+	-1.16649	0.161402	4.93003e-13	3195-50	GNLY	P22749	Granulysin	85685175	85698852	2	TRANS
cg02739950	14	LINC01500	59294912	+	-1.43446	0.198481	4.9302e-13	3195-50	GNLY	P22749	Granulysin	85685175	85698852	2	TRANS
cg00658852	14	NA	75890874	+	-1.42831	0.19763	4.93077e-13	9015-1	PRG3	Q9Y2Y8	Proteoglycan 3	57381150	57376769	11	TRANS
cg06489037	3	NA	107706245	+	-0.727463	0.100656	4.93096e-13	5339-49	S100A9	P06702	Protein S100-A9	153357854	153361023	1	TRANS
cg08753706	2	RAB17	238493259	-	-1.24061	0.17166	4.93204e-13	3195-50	GNLY	P22749	Granulysin	85685175	85698852	2	TRANS
cg09074299	10	TACC2;TACC2;TACC2;TACC2;TACC2	123893225	+	-1.30371	0.180391	4.93215e-13	3440-7	GZMA	P12544	Granzyme A	55102646	55110252	5	TRANS
cg11570011	4	NA	16362340	-	-1.26291	0.174745	4.93218e-13	3440-7	GZMA	P12544	Granzyme A	55102646	55110252	5	TRANS
cg00447494	14	NA	38371384	-	-1.17699	0.162856	4.93279e-13	9545-156	GZMK	P49863	Granzyme K	55024256	55034570	5	TRANS
cg18928221	7	NA	93759099	-	-1.17027	0.161928	4.93342e-13	3195-50	GNLY	P22749	Granulysin	85685175	85698852	2	TRANS
cg16530970	15	MIR549;KIAA1199	81134479	-	-1.0678	0.14775	4.93484e-13	9545-156	GZMK	P49863	Granzyme K	55024256	55034570	5	TRANS
cg17625893	14	NA	106322849	-	-1.22106	0.168957	4.93613e-13	17210-2	TCL1A	P56279	T-cell leukemia/lymphoma protein 1A	95714196	95709947	14	TRANS
cg18369748	7	HECW1;HECW1	43541717	+	-0.728312	0.100776	4.93712e-13	5691-2	CRISPLD2	Q9H0B8	Cysteine-rich secretory protein LCCL domain-containing 2	84819985	84920768	16	TRANS
cg12696761	18	BCL2	60848167	+	-0.816759	0.113015	4.93759e-13	3195-50	GNLY	P22749	Granulysin	85685175	85698852	2	TRANS
cg11714451	14	SERPINA10;SERPINA10	94755541	-	-1.19967	0.165998	4.93761e-13	3195-50	GNLY	P22749	Granulysin	85685175	85698852	2	TRANS
cg14273450	2	C2orf39	26624934	+	0.642305	0.0888757	4.93767e-13	3440-7	GZMA	P12544	Granzyme A	55102646	55110252	5	TRANS
cg14314196	15	DAPK2	64235247	-	-0.882437	0.122103	4.93786e-13	5728-60	FCRL1	Q96LA6	Fc receptor-like protein 1	157820120	157794403	1	TRANS
cg03129536	9	NA	12825785	-	-1.66576	0.230491	4.93788e-13	3440-7	GZMA	P12544	Granzyme A	55102646	55110252	5	TRANS
cg24110639	7	GRM8;GRM8;GRM8	126442716	-	-1.19132	0.164844	4.93797e-13	3324-51	LY9	Q9HBG7	T-lymphocyte surface antigen Ly-9	160796074	160828261	1	TRANS
cg09953778	20	CTCFL;CTCFL;CTCFL;CTCFL;CTCFL;CTCFL;CTCFL;CTCFL;CTCFL;CTCFL;CTCFL;CTCFL;CTCFL;CTCFL;CTCFL;CTCFL;CTCFL	56097887	+	-0.920282	0.12734	4.93801e-13	3440-7	GZMA	P12544	Granzyme A	55102646	55110252	5	TRANS
cg03876812	1	AKT3;AKT3;AKT3	243898920	-	0.735436	0.101762	4.93802e-13	5339-49	S100A9	P06702	Protein S100-A9	153357854	153361023	1	TRANS
cg09057120	1	NA	100494535	-	0.756771	0.104715	4.93824e-13	5339-49	S100A9	P06702	Protein S100-A9	153357854	153361023	1	TRANS
cg06728488	9	VAV2;VAV2	136691294	-	1.05435	0.145892	4.93961e-13	5339-49	S100A9	P06702	Protein S100-A9	153357854	153361023	1	TRANS
cg21263566	1	NA	95561502	+	-0.603954	0.0835698	4.93975e-13	5691-2	CRISPLD2	Q9H0B8	Cysteine-rich secretory protein LCCL domain-containing 2	84819985	84920768	16	TRANS
cg10740895	20	SEMG1	43838292	-	-0.881526	0.121978	4.94071e-13	3324-51	LY9	Q9HBG7	T-lymphocyte surface antigen Ly-9	160796074	160828261	1	TRANS
cg25356419	9	GABBR2	101069165	-	-1.37865	0.190766	4.94084e-13	3440-7	GZMA	P12544	Granzyme A	55102646	55110252	5	TRANS
cg15962267	5	SNHG4;SNORA74A;MATR3	138612986	+	-1.09059	0.150907	4.94204e-13	3324-51	LY9	Q9HBG7	T-lymphocyte surface antigen Ly-9	160796074	160828261	1	TRANS
cg21784383	1	ESRRG	217311172	+	0.818869	0.113309	4.94259e-13	3440-7	GZMA	P12544	Granzyme A	55102646	55110252	5	TRANS
cg10951552	7	PLXNA4;PLXNA4	132095297	+	-0.708716	0.0980669	4.94292e-13	5339-49	S100A9	P06702	Protein S100-A9	153357854	153361023	1	TRANS
cg19283890	3	NA	193896367	-	-1.31519	0.181987	4.94302e-13	3440-7	GZMA	P12544	Granzyme A	55102646	55110252	5	TRANS
cg11244291	17	USP36	76819468	+	-0.64239	0.0888894	4.94338e-13	5691-2	CRISPLD2	Q9H0B8	Cysteine-rich secretory protein LCCL domain-containing 2	84819985	84920768	16	TRANS
cg06720949	19	PVRL2;PVRL2	45381937	+	-1.24099	0.17172	4.94341e-13	3195-50	GNLY	P22749	Granulysin	85685175	85698852	2	TRANS
cg19359398	12	WSCD2	108523056	-	0.86281	0.11939	4.94371e-13	9545-156	GZMK	P49863	Granzyme K	55024256	55034570	5	TRANS
cg22291261	18	COLEC12	490222	+	-1.0746	0.148696	4.94386e-13	3324-51	LY9	Q9HBG7	T-lymphocyte surface antigen Ly-9	160796074	160828261	1	TRANS
cg09879444	2	AAK1	69844062	+	1.02073	0.141242	4.94404e-13	5339-49	S100A9	P06702	Protein S100-A9	153357854	153361023	1	TRANS
cg23215558	6	SEC63	108274086	-	-1.2595	0.174281	4.94496e-13	3291-30	FCER2	P06734	Low affinity immunoglobulin epsilon Fc receptor	7702146	7688758	19	TRANS
cg19456540	14	SIX6	60976285	+	0.705109	0.0975687	4.94512e-13	9545-156	GZMK	P49863	Granzyme K	55024256	55034570	5	TRANS
cg03607577	12	GSG1;GSG1;GSG1;GSG1;GSG1;GSG1;GSG1	13248988	-	-1.43735	0.198893	4.9459e-13	3440-7	GZMA	P12544	Granzyme A	55102646	55110252	5	TRANS
cg25793132	5	HMP19	173493256	+	-1.23185	0.170456	4.94604e-13	3440-7	GZMA	P12544	Granzyme A	55102646	55110252	5	TRANS
cg25330264	7	FOXK1	4806949	-	-1.28738	0.17814	4.94642e-13	5339-49	S100A9	P06702	Protein S100-A9	153357854	153361023	1	TRANS
cg01810926	1	CPT2	53663981	-	-1.48031	0.204837	4.94668e-13	5339-49	S100A9	P06702	Protein S100-A9	153357854	153361023	1	TRANS
cg18279004	3	NA	111802305	+	-0.653013	0.0903608	4.94742e-13	2579-17	MMP9	P14780	Matrix metalloproteinase-9	46008908	46016561	20	TRANS
cg18604199	5	PPARGC1B	149111935	+	0.790623	0.109403	4.94866e-13	3440-7	GZMA	P12544	Granzyme A	55102646	55110252	5	TRANS
cg07477792	3	NA	117716071	+	0.868891	0.120234	4.94905e-13	3440-7	GZMA	P12544	Granzyme A	55102646	55110252	5	TRANS
cg12494603	7	C7orf10	40755270	-	-1.07885	0.149288	4.94931e-13	3324-51	LY9	Q9HBG7	T-lymphocyte surface antigen Ly-9	160796074	160828261	1	TRANS
cg14382585	1	LGR6;LGR6;LGR6	202252555	+	0.9432	0.130517	4.95053e-13	3195-50	GNLY	P22749	Granulysin	85685175	85698852	2	TRANS
cg14580164	12	NA	26286940	-	-0.92282	0.127697	4.95089e-13	3324-51	LY9	Q9HBG7	T-lymphocyte surface antigen Ly-9	160796074	160828261	1	TRANS
cg17952863	2	CIB4	26865249	+	-1.15367	0.159642	4.95174e-13	3440-7	GZMA	P12544	Granzyme A	55102646	55110252	5	TRANS
cg21432462	13	TFDP1;TFDP1	114263737	-	-0.875283	0.121119	4.95222e-13	5691-2	CRISPLD2	Q9H0B8	Cysteine-rich secretory protein LCCL domain-containing 2	84819985	84920768	16	TRANS
cg21244322	15	DAPK2	64303084	-	-1.21743	0.168466	4.95405e-13	9545-156	GZMK	P49863	Granzyme K	55024256	55034570	5	TRANS
cg15198204	11	TNNT3;TNNT3;TNNT3;TNNT3;TNNT3;TNNT3;TNNT3;TNNT3;TNNT3;TNNT3	1954966	+	-1.28209	0.177414	4.95419e-13	3440-7	GZMA	P12544	Granzyme A	55102646	55110252	5	TRANS
cg00084720	8	NA	94527855	-	-1.10093	0.152345	4.95507e-13	9545-156	GZMK	P49863	Granzyme K	55024256	55034570	5	TRANS
cg26768406	17	ACACA;ACACA;ACACA;ACACA;ACACA	35446112	-	-0.979345	0.135521	4.95561e-13	5339-49	S100A9	P06702	Protein S100-A9	153357854	153361023	1	TRANS
cg12229364	4	WWC2	184075604	-	-0.780808	0.108048	4.95571e-13	9545-156	GZMK	P49863	Granzyme K	55024256	55034570	5	TRANS
cg09847717	11	KIRREL3;KIRREL3;KIRREL3	126318677	+	-1.10458	0.152851	4.95578e-13	3324-51	LY9	Q9HBG7	T-lymphocyte surface antigen Ly-9	160796074	160828261	1	TRANS
cg23656213	20	ENTPD6;ENTPD6	25177389	-	0.746602	0.103315	4.95646e-13	3440-7	GZMA	P12544	Granzyme A	55102646	55110252	5	TRANS
cg26591447	10	NA	61366602	+	-1.0888	0.150668	4.95683e-13	3440-7	GZMA	P12544	Granzyme A	55102646	55110252	5	TRANS
cg13441891	16	KIAA0182;KIAA0182	85648370	-	0.923179	0.12775	4.95705e-13	9545-156	GZMK	P49863	Granzyme K	55024256	55034570	5	TRANS
cg10634241	20	NA	52295101	-	0.619017	0.0856601	4.95831e-13	3324-51	LY9	Q9HBG7	T-lymphocyte surface antigen Ly-9	160796074	160828261	1	TRANS
cg06893362	20	C20orf199;C20orf199;SNORD12;C20orf199	47897124	+	-1.10402	0.152775	4.95838e-13	3195-50	GNLY	P22749	Granulysin	85685175	85698852	2	TRANS
cg02573743	15	NEDD4;NEDD4	56120298	-	-0.789072	0.109192	4.95855e-13	3440-7	GZMA	P12544	Granzyme A	55102646	55110252	5	TRANS
cg23954865	16	ITGAL;ITGAL	30497246	-	-0.614163	0.0849887	4.95942e-13	2579-17	MMP9	P14780	Matrix metalloproteinase-9	46008908	46016561	20	TRANS
cg10465680	4	HERC3	89512872	+	0.94549	0.130838	4.95961e-13	3440-7	GZMA	P12544	Granzyme A	55102646	55110252	5	TRANS
cg17486097	8	UNC5D	35093411	-	0.546764	0.0756623	4.9608e-13	3195-50	GNLY	P22749	Granulysin	85685175	85698852	2	TRANS
cg27472156	3	EGOT;ITPR1;ITPR1;ITPR1	4793415	+	-0.629061	0.0870508	4.96081e-13	5691-2	CRISPLD2	Q9H0B8	Cysteine-rich secretory protein LCCL domain-containing 2	84819985	84920768	16	TRANS
cg10143883	19	CEACAM19;CEACAM19	45187222	+	-1.54189	0.21337	4.96101e-13	3195-50	GNLY	P22749	Granulysin	85685175	85698852	2	TRANS
cg09232378	10	NA	89898420	-	-0.826695	0.1144	4.96126e-13	3324-51	LY9	Q9HBG7	T-lymphocyte surface antigen Ly-9	160796074	160828261	1	TRANS
cg09212257	3	NA	193551278	-	-1.17088	0.162029	4.96143e-13	3324-51	LY9	Q9HBG7	T-lymphocyte surface antigen Ly-9	160796074	160828261	1	TRANS
cg07028680	6	LOC101927686	113947117	+	-0.788366	0.109096	4.96233e-13	3324-51	LY9	Q9HBG7	T-lymphocyte surface antigen Ly-9	160796074	160828261	1	TRANS
cg10616224	13	FNDC3A;FNDC3A;FNDC3A	49636769	-	0.655554	0.0907176	4.96261e-13	3195-50	GNLY	P22749	Granulysin	85685175	85698852	2	TRANS
cg05519511	2	NA	106102078	-	-0.927894	0.128405	4.9632e-13	9545-156	GZMK	P49863	Granzyme K	55024256	55034570	5	TRANS
cg02796835	2	MYO7B	128333028	+	0.720935	0.0997657	4.96389e-13	3440-7	GZMA	P12544	Granzyme A	55102646	55110252	5	TRANS
cg10417499	10	NEURL1-AS1;NEURL1;NEURL1-AS1	105275456	+	-1.13499	0.157064	4.964e-13	3195-50	GNLY	P22749	Granulysin	85685175	85698852	2	TRANS
cg09980403	19	MAST1	12975529	+	-1.29802	0.179625	4.96467e-13	3195-50	GNLY	P22749	Granulysin	85685175	85698852	2	TRANS
cg05703358	15	ITGA11	68644950	-	0.81406	0.112653	4.96577e-13	3440-7	GZMA	P12544	Granzyme A	55102646	55110252	5	TRANS
cg24517296	22	A4GALT	43091672	+	-1.53027	0.211767	4.96724e-13	3440-7	GZMA	P12544	Granzyme A	55102646	55110252	5	TRANS
cg04307169	22	CRYBA4	27017729	-	-1.3065	0.1808	4.96741e-13	3195-50	GNLY	P22749	Granulysin	85685175	85698852	2	TRANS
cg18682381	3	MIR548H2	151354072	-	-0.778201	0.107692	4.96847e-13	3440-7	GZMA	P12544	Granzyme A	55102646	55110252	5	TRANS
cg23980791	17	NA	39816574	+	-1.10621	0.153085	4.96923e-13	3324-51	LY9	Q9HBG7	T-lymphocyte surface antigen Ly-9	160796074	160828261	1	TRANS
cg15557085	2	TANC1;TANC1	159997118	+	-1.01133	0.139954	4.96926e-13	5339-49	S100A9	P06702	Protein S100-A9	153357854	153361023	1	TRANS
cg02073874	2	TNS1;TNS1;TNS1	218696376	+	-0.950891	0.131591	4.96965e-13	5691-2	CRISPLD2	Q9H0B8	Cysteine-rich secretory protein LCCL domain-containing 2	84819985	84920768	16	TRANS
cg03542938	20	NA	62677009	-	-1.48847	0.205985	4.96988e-13	9545-156	GZMK	P49863	Granzyme K	55024256	55034570	5	TRANS
cg12195441	15	NA	90291815	+	-0.927674	0.128378	4.9701e-13	5691-2	CRISPLD2	Q9H0B8	Cysteine-rich secretory protein LCCL domain-containing 2	84819985	84920768	16	TRANS
cg00603376	1	NA	111020066	-	-0.890351	0.123214	4.9715e-13	3195-50	GNLY	P22749	Granulysin	85685175	85698852	2	TRANS
cg07364180	1	CHRM3-AS1;CHRM3	240064021	+	-1.10845	0.153396	4.97164e-13	3195-50	GNLY	P22749	Granulysin	85685175	85698852	2	TRANS
cg20930366	5	KCNN2	113698847	+	0.772306	0.106878	4.97337e-13	9545-156	GZMK	P49863	Granzyme K	55024256	55034570	5	TRANS
cg18183422	2	NA	237924248	-	-1.19581	0.165487	4.97347e-13	3195-50	GNLY	P22749	Granulysin	85685175	85698852	2	TRANS
cg22854795	15	ALPK3	85358533	+	-0.76587	0.105988	4.97375e-13	5691-2	CRISPLD2	Q9H0B8	Cysteine-rich secretory protein LCCL domain-containing 2	84819985	84920768	16	TRANS
cg12524179	15	CD276;CD276	73976229	+	0.796386	0.110211	4.97402e-13	9545-156	GZMK	P49863	Granzyme K	55024256	55034570	5	TRANS
cg18329725	2	NA	137013517	-	0.633105	0.0876149	4.97437e-13	3195-50	GNLY	P22749	Granulysin	85685175	85698852	2	TRANS
cg02879776	10	NA	80407110	+	-0.926446	0.12821	4.97462e-13	3324-51	LY9	Q9HBG7	T-lymphocyte surface antigen Ly-9	160796074	160828261	1	TRANS
cg24598712	12	FBRSL1	133072859	+	-1.39429	0.192954	4.9747e-13	5339-49	S100A9	P06702	Protein S100-A9	153357854	153361023	1	TRANS
cg22792910	2	ANXA4	70009351	-	0.882265	0.122096	4.97528e-13	9545-156	GZMK	P49863	Granzyme K	55024256	55034570	5	TRANS
cg18848446	14	RNASE9;RNASE9;RNASE9;RNASE9;RNASE9;RNASE9;RNASE9	21030132	-	-0.948373	0.131245	4.9755e-13	9545-156	GZMK	P49863	Granzyme K	55024256	55034570	5	TRANS
cg04326348	10	NA	125188817	+	-0.918976	0.127177	4.97611e-13	3440-7	GZMA	P12544	Granzyme A	55102646	55110252	5	TRANS
cg01140247	10	C10orf11	77784369	-	-0.870095	0.120413	4.9767e-13	9545-156	GZMK	P49863	Granzyme K	55024256	55034570	5	TRANS
cg00092992	1	NA	33596100	+	1.13434	0.156981	4.97685e-13	5339-49	S100A9	P06702	Protein S100-A9	153357854	153361023	1	TRANS
cg17137182	7	PCLO;PCLO	82792284	+	0.67929	0.0940074	4.97711e-13	9545-156	GZMK	P49863	Granzyme K	55024256	55034570	5	TRANS
cg03822565	1	ST3GAL3;ST3GAL3;ST3GAL3;ST3GAL3;ST3GAL3;ST3GAL3;ST3GAL3;ST3GAL3;ST3GAL3;ST3GAL3;ST3GAL3;ST3GAL3;ST3GAL3;ST3GAL3;ST3GAL3;ST3GAL3;ST3GAL3;ST3GAL3;ST3GAL3;ST3GAL3;ST3GAL3;ST3GAL3;ST3GAL3;ST3GAL3;ST3GAL3	44245057	+	-0.59937	0.0829476	4.97837e-13	5339-49	S100A9	P06702	Protein S100-A9	153357854	153361023	1	TRANS
cg15062535	19	ZNF610;ZNF610;ZNF610;ZNF610	52847933	-	-1.15427	0.159741	4.97839e-13	3440-7	GZMA	P12544	Granzyme A	55102646	55110252	5	TRANS
cg17956775	1	FAM58B	200182508	+	-1.14213	0.158061	4.97839e-13	3440-7	GZMA	P12544	Granzyme A	55102646	55110252	5	TRANS
cg21377205	18	NA	38053411	-	-1.13374	0.1569	4.97887e-13	3440-7	GZMA	P12544	Granzyme A	55102646	55110252	5	TRANS
cg20674212	8	LOC340357	12623766	+	-1.25135	0.173177	4.97908e-13	3195-50	GNLY	P22749	Granulysin	85685175	85698852	2	TRANS
cg23217965	1	NA	155048476	+	-1.37179	0.189845	4.97957e-13	3324-51	LY9	Q9HBG7	T-lymphocyte surface antigen Ly-9	160796074	160828261	1	CIS
cg14147489	17	ICAM2;ICAM2;ICAM2;ICAM2	62087008	+	-0.688175	0.0952383	4.98081e-13	5339-49	S100A9	P06702	Protein S100-A9	153357854	153361023	1	TRANS
cg07537705	2	NA	121082687	-	-0.964512	0.133481	4.98098e-13	3324-51	LY9	Q9HBG7	T-lymphocyte surface antigen Ly-9	160796074	160828261	1	TRANS
cg13556934	1	NA	179553141	+	-0.859278	0.118918	4.98128e-13	9545-156	GZMK	P49863	Granzyme K	55024256	55034570	5	TRANS
cg05834665	18	NA	36463943	-	-1.1377	0.15745	4.98138e-13	3195-50	GNLY	P22749	Granulysin	85685175	85698852	2	TRANS
cg11205185	7	CPA4;CPA4	129931987	-	-1.07528	0.148811	4.98209e-13	3195-50	GNLY	P22749	Granulysin	85685175	85698852	2	TRANS
cg15548427	3	MFSD1;MFSD1	158520857	-	-0.724103	0.100211	4.98247e-13	5339-49	S100A9	P06702	Protein S100-A9	153357854	153361023	1	TRANS
cg04189887	10	NA	94886120	+	-1.26271	0.174751	4.98258e-13	3324-51	LY9	Q9HBG7	T-lymphocyte surface antigen Ly-9	160796074	160828261	1	TRANS
cg00644497	2	LOXL3;LOXL3;LOXL3;DOK1	74776826	-	0.870475	0.120468	4.98264e-13	9545-156	GZMK	P49863	Granzyme K	55024256	55034570	5	TRANS
cg00189101	2	PASK	242088304	+	0.893259	0.123621	4.98303e-13	3195-50	GNLY	P22749	Granulysin	85685175	85698852	2	TRANS
cg25177452	5	TMEM171;TMEM171	72416677	+	0.670292	0.0927643	4.98343e-13	3440-7	GZMA	P12544	Granzyme A	55102646	55110252	5	TRANS
cg19369070	10	TCF7L2;TCF7L2;TCF7L2;TCF7L2;TCF7L2;TCF7L2;TCF7L2;TCF7L2;TCF7L2;TCF7L2;TCF7L2;TCF7L2;TCF7L2	114715786	+	0.665137	0.092051	4.9837e-13	3440-7	GZMA	P12544	Granzyme A	55102646	55110252	5	TRANS
cg09932520	10	TUBGCP2;TUBGCP2;TUBGCP2;TUBGCP2	135093108	+	-0.706318	0.0977504	4.98406e-13	5339-49	S100A9	P06702	Protein S100-A9	153357854	153361023	1	TRANS
cg09369863	15	NA	78112847	-	0.641331	0.0887567	4.98441e-13	3195-50	GNLY	P22749	Granulysin	85685175	85698852	2	TRANS
cg15159083	2	NA	9793384	+	-1.2201	0.168856	4.98492e-13	5728-60	FCRL1	Q96LA6	Fc receptor-like protein 1	157820120	157794403	1	TRANS
cg12164351	14	FOXN3;FOXN3	89844701	-	-1.00275	0.138775	4.98526e-13	3440-7	GZMA	P12544	Granzyme A	55102646	55110252	5	TRANS
cg24821709	1	COL16A1	32170066	-	1.23675	0.17116	4.98563e-13	3195-50	GNLY	P22749	Granulysin	85685175	85698852	2	TRANS
cg00789862	10	INPP5A	134369067	-	0.715661	0.099044	4.98566e-13	3195-50	GNLY	P22749	Granulysin	85685175	85698852	2	TRANS
cg23091185	17	ARHGAP27;ARHGAP27	43493036	+	-1.00796	0.139496	4.98573e-13	9545-156	GZMK	P49863	Granzyme K	55024256	55034570	5	TRANS
cg17280947	5	LINC01340	96839154	-	-0.816255	0.112966	4.98582e-13	9545-156	GZMK	P49863	Granzyme K	55024256	55034570	5	TRANS
cg01763410	18	CCDC178;CCDC178;CCDC178	31020209	-	0.744073	0.102976	4.98591e-13	9545-156	GZMK	P49863	Granzyme K	55024256	55034570	5	TRANS
cg06519434	3	SCN5A;SCN5A;SCN5A;SCN5A;SCN5A;SCN5A	38664257	-	1.09215	0.151149	4.98612e-13	5339-49	S100A9	P06702	Protein S100-A9	153357854	153361023	1	TRANS
cg16409939	15	NA	58553781	-	-1.23488	0.170902	4.98631e-13	3440-7	GZMA	P12544	Granzyme A	55102646	55110252	5	TRANS
cg22025849	1	NA	70032907	-	0.875362	0.121146	4.98642e-13	3195-50	GNLY	P22749	Granulysin	85685175	85698852	2	TRANS
cg16212145	14	GZMB	25103730	-	-0.873605	0.120903	4.98744e-13	9545-156	GZMK	P49863	Granzyme K	55024256	55034570	5	TRANS
cg14160419	4	RBM47;RBM47	40518065	-	-0.795991	0.110162	4.98814e-13	3440-7	GZMA	P12544	Granzyme A	55102646	55110252	5	TRANS
cg12078781	4	MGST2;MGST2;MGST2;MGST2;MGST2;MGST2;MGST2;MGST2	140586950	-	0.979498	0.135559	4.98816e-13	3195-50	GNLY	P22749	Granulysin	85685175	85698852	2	TRANS
cg22441882	8	SLC18A1;SLC18A1;SLC18A1;SLC18A1;SLC18A1;SLC18A1;SLC18A1;SLC18A1	20040654	+	-1.58031	0.21871	4.98874e-13	3195-50	GNLY	P22749	Granulysin	85685175	85698852	2	TRANS
cg11864327	5	ZFP2	178339172	+	-1.2876	0.178199	4.98901e-13	9545-156	GZMK	P49863	Granzyme K	55024256	55034570	5	TRANS
cg25048241	8	NA	23463702	-	-1.20005	0.166084	4.98927e-13	3195-50	GNLY	P22749	Granulysin	85685175	85698852	2	TRANS
cg17157913	1	NA	150222676	+	-0.80249	0.111062	4.98965e-13	5691-2	CRISPLD2	Q9H0B8	Cysteine-rich secretory protein LCCL domain-containing 2	84819985	84920768	16	TRANS
cg09709227	13	RXFP2;RXFP2	32341428	+	-0.642241	0.0888846	4.99066e-13	5691-2	CRISPLD2	Q9H0B8	Cysteine-rich secretory protein LCCL domain-containing 2	84819985	84920768	16	TRANS
cg26985963	4	IGFBP7;IGFBP7;IGFBP7-AS1	57975965	-	0.768333	0.106336	4.99168e-13	3440-7	GZMA	P12544	Granzyme A	55102646	55110252	5	TRANS
cg14784922	11	NA	8199971	-	-1.17455	0.162556	4.99171e-13	3195-50	GNLY	P22749	Granulysin	85685175	85698852	2	TRANS
cg10037682	4	NA	179554292	-	-0.866721	0.119953	4.99218e-13	9545-156	GZMK	P49863	Granzyme K	55024256	55034570	5	TRANS
cg07737929	17	ANKFY1;ANKFY1;ANKFY1	4093344	+	-0.843848	0.116788	4.99297e-13	2579-17	MMP9	P14780	Matrix metalloproteinase-9	46008908	46016561	20	TRANS
cg01874478	18	NA	74935425	-	-1.21976	0.168814	4.99324e-13	3440-7	GZMA	P12544	Granzyme A	55102646	55110252	5	TRANS
cg26775598	6	NA	134381863	-	-1.14713	0.158762	4.9937e-13	9545-156	GZMK	P49863	Granzyme K	55024256	55034570	5	TRANS
cg14038949	10	PFKFB3;PFKFB3	6262673	+	-1.08033	0.149517	4.99371e-13	17210-2	TCL1A	P56279	T-cell leukemia/lymphoma protein 1A	95714196	95709947	14	TRANS
cg27541551	2	NA	230989210	+	-0.901698	0.124795	4.99448e-13	5339-49	S100A9	P06702	Protein S100-A9	153357854	153361023	1	TRANS
cg09800745	12	NA	104808575	-	-1.09489	0.151532	4.99541e-13	3291-30	FCER2	P06734	Low affinity immunoglobulin epsilon Fc receptor	7702146	7688758	19	TRANS
cg09495438	6	ESR1;ESR1;ESR1;ESR1;ESR1;ESR1	152168125	+	-1.3428	0.185844	4.99546e-13	3195-50	GNLY	P22749	Granulysin	85685175	85698852	2	TRANS
cg24825693	3	VEPH1;VEPH1;VEPH1	157122686	-	-0.843746	0.116775	4.99556e-13	3440-7	GZMA	P12544	Granzyme A	55102646	55110252	5	TRANS
cg04134217	7	PPP1R9A;PPP1R9A;PPP1R9A;PPP1R9A;PPP1R9A	94537875	+	0.860589	0.119106	4.99594e-13	3195-50	GNLY	P22749	Granulysin	85685175	85698852	2	TRANS
cg20932718	7	NA	1184264	+	1.10882	0.153462	4.99597e-13	3195-50	GNLY	P22749	Granulysin	85685175	85698852	2	TRANS
cg14219124	11	APLP2;APLP2;APLP2;APLP2;APLP2;APLP2	129992297	+	0.774969	0.107257	4.99777e-13	9545-156	GZMK	P49863	Granzyme K	55024256	55034570	5	TRANS
cg15348319	6	NA	14282571	-	-0.968499	0.134042	4.99789e-13	9545-156	GZMK	P49863	Granzyme K	55024256	55034570	5	TRANS
cg08435386	20	LINC00687	11791080	+	-1.01306	0.140209	4.99876e-13	3195-50	GNLY	P22749	Granulysin	85685175	85698852	2	TRANS
cg07057235	16	CBFA2T3	89033895	-	0.789028	0.109203	4.9991e-13	3440-7	GZMA	P12544	Granzyme A	55102646	55110252	5	TRANS
cg03455713	2	FAM176A;FAM176A	75781140	+	-2.02726	0.280577	4.99917e-13	3195-50	GNLY	P22749	Granulysin	85685175	85698852	2	CIS
cg16652288	3	EIF4E3;EIF4E3;EIF4E3;EIF4E3;EIF4E3	71734063	+	-0.852558	0.117996	4.99953e-13	5339-49	S100A9	P06702	Protein S100-A9	153357854	153361023	1	TRANS
cg13472456	15	LINC01169	66942574	-	-1.51997	0.210368	5.00007e-13	9545-156	GZMK	P49863	Granzyme K	55024256	55034570	5	TRANS
cg08867471	5	NA	56738244	-	-1.3699	0.189598	5.00019e-13	6485-59	IGLL1	P15814	Immunoglobulin lambda-like polypeptide 1	23580302	23573125	22	TRANS
cg18095675	3	BDH1;BDH1;BDH1	197272311	-	-0.726681	0.100575	5.00044e-13	2579-17	MMP9	P14780	Matrix metalloproteinase-9	46008908	46016561	20	TRANS
cg01520786	21	NA	33442704	-	-1.37704	0.190587	5.00168e-13	9545-156	GZMK	P49863	Granzyme K	55024256	55034570	5	TRANS
cg06494448	14	PAPLN	73740703	+	-1.08782	0.150559	5.00229e-13	6485-59	IGLL1	P15814	Immunoglobulin lambda-like polypeptide 1	23580302	23573125	22	TRANS
cg16060034	17	ARSG;ARSG	66345510	+	-1.09204	0.151143	5.00232e-13	3440-7	GZMA	P12544	Granzyme A	55102646	55110252	5	TRANS
cg22955228	12	TESC;TESC;TESC	117484824	-	1.28433	0.177757	5.00279e-13	12831-21	TESC	Q96BS2	Calcineurin B homologous protein 3	117099479	117038923	12	CIS
cg01977891	10	NA	44730201	-	-1.07172	0.148331	5.00288e-13	3440-7	GZMA	P12544	Granzyme A	55102646	55110252	5	TRANS
cg14351865	6	NA	37511670	+	-1.74766	0.241883	5.00291e-13	3440-7	GZMA	P12544	Granzyme A	55102646	55110252	5	TRANS
cg03486096	1	NFIA-AS1;NFIA;NFIA;NFIA;NFIA	61719792	+	-0.659256	0.0912438	5.00321e-13	2579-17	MMP9	P14780	Matrix metalloproteinase-9	46008908	46016561	20	TRANS
cg09287353	11	RIN1;RIN1	66103334	-	-1.0865	0.150377	5.00348e-13	5339-49	S100A9	P06702	Protein S100-A9	153357854	153361023	1	TRANS
cg26358483	22	NA	42674091	+	-0.826864	0.114442	5.00404e-13	3324-51	LY9	Q9HBG7	T-lymphocyte surface antigen Ly-9	160796074	160828261	1	TRANS
cg07034632	2	BMPR2	203239928	-	0.91315	0.126384	5.00416e-13	3195-50	GNLY	P22749	Granulysin	85685175	85698852	2	TRANS
cg09024685	15	AKAP13;AKAP13	86088266	+	-0.726716	0.100581	5.00518e-13	5339-49	S100A9	P06702	Protein S100-A9	153357854	153361023	1	TRANS
cg25393376	1	NA	205244394	+	1.04941	0.145244	5.00527e-13	5339-49	S100A9	P06702	Protein S100-A9	153357854	153361023	1	TRANS
cg18915452	10	DPYSL4	133999471	-	0.536221	0.0742159	5.00529e-13	9545-156	GZMK	P49863	Granzyme K	55024256	55034570	5	TRANS
cg15049460	3	NA	24720314	+	0.864177	0.119607	5.00632e-13	6485-59	IGLL1	P15814	Immunoglobulin lambda-like polypeptide 1	23580302	23573125	22	TRANS
cg04005707	4	CWH43;CWH43	48988321	-	0.770996	0.106711	5.00708e-13	3440-7	GZMA	P12544	Granzyme A	55102646	55110252	5	TRANS
cg10234579	1	NA	41854116	-	-1.05972	0.146671	5.00724e-13	3195-50	GNLY	P22749	Granulysin	85685175	85698852	2	TRANS
cg25975071	19	LILRB4;LILRB4	55173527	+	-1.43056	0.197998	5.00734e-13	3291-30	FCER2	P06734	Low affinity immunoglobulin epsilon Fc receptor	7702146	7688758	19	TRANS
cg01155800	6	NA	54905378	+	-1.08007	0.149489	5.00735e-13	9545-156	GZMK	P49863	Granzyme K	55024256	55034570	5	TRANS
cg06213227	6	NA	43769412	-	-0.821826	0.113746	5.0076e-13	5691-2	CRISPLD2	Q9H0B8	Cysteine-rich secretory protein LCCL domain-containing 2	84819985	84920768	16	TRANS
cg16095032	14	NA	103693100	-	-1.26039	0.174446	5.00822e-13	3440-7	GZMA	P12544	Granzyme A	55102646	55110252	5	TRANS
cg27329881	12	LOC100129940;HMGA2;HMGA2;LOC100129940;LOC100129940;HMGA2;HMGA2	66275403	-	-0.816336	0.112987	5.00842e-13	5339-49	S100A9	P06702	Protein S100-A9	153357854	153361023	1	TRANS
cg22531284	7	PLXNA4;PLXNA4	132104903	+	-1.10322	0.152693	5.00849e-13	3324-51	LY9	Q9HBG7	T-lymphocyte surface antigen Ly-9	160796074	160828261	1	TRANS
cg09512453	11	ASRGL1;ASRGL1	62120239	-	-1.01543	0.140543	5.00941e-13	3440-7	GZMA	P12544	Granzyme A	55102646	55110252	5	TRANS
cg07125870	14	NA	35821974	-	1.41252	0.195504	5.00974e-13	3440-7	GZMA	P12544	Granzyme A	55102646	55110252	5	TRANS
cg21232943	20	ACSS2;ACSS2;ACSS2;ACSS2;ACSS2;ACSS2	33509394	-	-1.45849	0.201867	5.00985e-13	3440-7	GZMA	P12544	Granzyme A	55102646	55110252	5	TRANS
cg07174335	2	KCNIP3	95974677	-	-1.30179	0.180178	5.01005e-13	3195-50	GNLY	P22749	Granulysin	85685175	85698852	2	TRANS
cg14341447	7	PSMA2	42965993	+	0.814861	0.112783	5.01087e-13	9545-156	GZMK	P49863	Granzyme K	55024256	55034570	5	TRANS
cg24974582	22	NA	30646485	-	-1.43442	0.198537	5.0114e-13	3195-50	GNLY	P22749	Granulysin	85685175	85698852	2	TRANS
cg21974464	17	SLC16A3;SLC16A3;SLC16A3;SLC16A3;SLC16A3;MIR6787;SLC16A3	80193558	-	-0.777389	0.107597	5.01193e-13	3195-50	GNLY	P22749	Granulysin	85685175	85698852	2	TRANS
cg06009880	5	NA	118734989	+	-0.681127	0.0942739	5.01193e-13	5691-2	CRISPLD2	Q9H0B8	Cysteine-rich secretory protein LCCL domain-containing 2	84819985	84920768	16	TRANS
cg07811888	8	NA	37455013	+	-1.43845	0.199094	5.01207e-13	9545-156	GZMK	P49863	Granzyme K	55024256	55034570	5	TRANS
cg11899815	8	BLK	11415578	+	-0.803519	0.111214	5.01208e-13	5339-49	S100A9	P06702	Protein S100-A9	153357854	153361023	1	TRANS
cg16556633	14	DAAM1	59815883	+	-1.35859	0.18804	5.01217e-13	3440-7	GZMA	P12544	Granzyme A	55102646	55110252	5	TRANS
cg13731609	8	SNX16;SNX16;SNX16	82753739	+	0.737301	0.102049	5.01219e-13	9545-156	GZMK	P49863	Granzyme K	55024256	55034570	5	TRANS
cg07549302	2	NA	61068178	+	1.18944	0.16463	5.01267e-13	3195-50	GNLY	P22749	Granulysin	85685175	85698852	2	TRANS
cg04680738	19	LILRB4;LILRB4	55173030	-	-0.907914	0.125664	5.01298e-13	3324-51	LY9	Q9HBG7	T-lymphocyte surface antigen Ly-9	160796074	160828261	1	TRANS
cg10467906	10	LINC01561;MIR5694	122357556	-	-0.864877	0.119707	5.01322e-13	3440-7	GZMA	P12544	Granzyme A	55102646	55110252	5	TRANS
cg24196354	6	GFOD1;GFOD1	13445503	-	0.694121	0.0960731	5.01367e-13	3324-51	LY9	Q9HBG7	T-lymphocyte surface antigen Ly-9	160796074	160828261	1	TRANS
cg04560288	2	NA	121526132	-	-1.60351	0.221942	5.01459e-13	3440-7	GZMA	P12544	Granzyme A	55102646	55110252	5	TRANS
cg03016605	7	NA	125245279	-	-1.51435	0.209602	5.01526e-13	3440-7	GZMA	P12544	Granzyme A	55102646	55110252	5	TRANS
cg04832933	2	NA	16405190	-	-1.80616	0.249992	5.01571e-13	3195-50	GNLY	P22749	Granulysin	85685175	85698852	2	TRANS
cg08362823	9	TTLL11	124698312	+	-1.20207	0.166379	5.01577e-13	3440-7	GZMA	P12544	Granzyme A	55102646	55110252	5	TRANS
cg20863321	2	HDLBP	242250819	+	-0.782673	0.108331	5.01626e-13	3440-7	GZMA	P12544	Granzyme A	55102646	55110252	5	TRANS
cg15528109	17	SAT2;SHBG;SHBG;SAT2;SHBG	7530477	-	1.0826	0.149844	5.01646e-13	3440-7	GZMA	P12544	Granzyme A	55102646	55110252	5	TRANS
cg16648019	18	TCF4;TCF4;TCF4;TCF4;TCF4;TCF4;TCF4;TCF4	53253316	-	0.784574	0.108594	5.01661e-13	9545-156	GZMK	P49863	Granzyme K	55024256	55034570	5	TRANS
cg05395187	12	NCOR2;NCOR2	124913717	-	-0.923076	0.127764	5.01726e-13	3195-50	GNLY	P22749	Granulysin	85685175	85698852	2	TRANS
cg07857497	13	CLDN10;CLDN10	96130097	-	-1.37857	0.190811	5.01835e-13	9545-156	GZMK	P49863	Granzyme K	55024256	55034570	5	TRANS
cg12583073	3	NA	72311936	-	-1.41183	0.195416	5.01921e-13	9545-156	GZMK	P49863	Granzyme K	55024256	55034570	5	TRANS
cg00983948	6	NA	158937485	+	0.836856	0.115832	5.0195e-13	9545-156	GZMK	P49863	Granzyme K	55024256	55034570	5	TRANS
cg00881604	5	NA	36701495	+	-1.50026	0.207655	5.01983e-13	6485-59	IGLL1	P15814	Immunoglobulin lambda-like polypeptide 1	23580302	23573125	22	TRANS
cg14972371	3	NA	186370876	-	1.20627	0.166964	5.02017e-13	5339-49	S100A9	P06702	Protein S100-A9	153357854	153361023	1	TRANS
cg20547400	7	CUX1;CUX1;CUX1;CUX1;CUX1;CUX1;CUX1	101461188	-	0.681317	0.0943034	5.021e-13	3440-7	GZMA	P12544	Granzyme A	55102646	55110252	5	TRANS
cg27257205	22	MCM5	35806330	+	-0.910613	0.126041	5.02129e-13	5339-49	S100A9	P06702	Protein S100-A9	153357854	153361023	1	TRANS
cg00700609	21	HSF2BP	44993442	-	-0.921935	0.127608	5.02138e-13	3324-51	LY9	Q9HBG7	T-lymphocyte surface antigen Ly-9	160796074	160828261	1	TRANS
cg24209689	22	SYN3;SYN3;SYN3	33397895	-	-1.62857	0.225416	5.02149e-13	3195-50	GNLY	P22749	Granulysin	85685175	85698852	2	TRANS
cg22491268	8	HTRA4	38831628	+	1.13047	0.156472	5.02188e-13	3440-7	GZMA	P12544	Granzyme A	55102646	55110252	5	TRANS
cg10972546	1	NA	4886129	+	-1.5195	0.21032	5.02211e-13	9545-156	GZMK	P49863	Granzyme K	55024256	55034570	5	TRANS
cg17467873	5	CMBL	10307544	-	0.900731	0.124674	5.02213e-13	3440-7	GZMA	P12544	Granzyme A	55102646	55110252	5	TRANS
cg17757863	5	EDIL3;EDIL3;EDIL3;EDIL3	83680631	-	0.556241	0.0769917	5.02219e-13	9545-156	GZMK	P49863	Granzyme K	55024256	55034570	5	TRANS
cg13328209	12	NA	125223502	-	-1.06614	0.147569	5.02298e-13	3440-7	GZMA	P12544	Granzyme A	55102646	55110252	5	TRANS
cg13917151	1	NA	27730185	-	0.849095	0.117527	5.02354e-13	3440-7	GZMA	P12544	Granzyme A	55102646	55110252	5	TRANS
cg06873357	20	HNF4A;HNF4A;HNF4A;HNF4A;HNF4A;HNF4A	42983727	-	-1.13436	0.157012	5.02413e-13	9545-156	GZMK	P49863	Granzyme K	55024256	55034570	5	TRANS
cg10520331	11	SYT8;SYT8;SYT8;SYT8;SYT8;SYT8;SYT8;SYT8	1856698	+	-1.4643	0.202681	5.02437e-13	9545-156	GZMK	P49863	Granzyme K	55024256	55034570	5	TRANS
cg02322826	22	NA	27599993	-	-1.47571	0.20426	5.02437e-13	3195-50	GNLY	P22749	Granulysin	85685175	85698852	2	TRANS
cg07794102	5	LOC340113	32960625	+	-0.893319	0.123649	5.02445e-13	3440-7	GZMA	P12544	Granzyme A	55102646	55110252	5	TRANS
cg03301498	19	MED29	39889222	-	-0.834223	0.115469	5.02497e-13	5339-49	S100A9	P06702	Protein S100-A9	153357854	153361023	1	TRANS
cg16654325	7	NA	151124687	+	-1.2418	0.171885	5.02526e-13	3440-7	GZMA	P12544	Granzyme A	55102646	55110252	5	TRANS
cg00327031	12	NA	59575337	+	-0.897986	0.124295	5.02529e-13	3324-51	LY9	Q9HBG7	T-lymphocyte surface antigen Ly-9	160796074	160828261	1	TRANS
cg12489912	8	PTK2B;PTK2B;PTK2B;PTK2B	27283840	-	1.01599	0.140629	5.02549e-13	3440-7	GZMA	P12544	Granzyme A	55102646	55110252	5	TRANS
cg20593464	11	RARRES3	63304928	+	-1.10837	0.153416	5.02566e-13	3440-7	GZMA	P12544	Granzyme A	55102646	55110252	5	TRANS
cg03594662	14	MIPOL1;MIPOL1;MIPOL1	37666934	+	0.625006	0.0865108	5.02584e-13	3324-51	LY9	Q9HBG7	T-lymphocyte surface antigen Ly-9	160796074	160828261	1	TRANS
cg20034201	3	NAALADL2-AS2;NAALADL2	174965367	-	-0.955844	0.132305	5.02691e-13	3440-7	GZMA	P12544	Granzyme A	55102646	55110252	5	TRANS
cg03773413	1	ZNF124	247335974	-	0.854152	0.118229	5.02841e-13	3195-50	GNLY	P22749	Granulysin	85685175	85698852	2	TRANS
cg01781172	2	NA	208200028	-	-0.625617	0.0865965	5.02938e-13	3195-50	GNLY	P22749	Granulysin	85685175	85698852	2	TRANS
cg02461727	1	RASAL2;LOC100302401;RASAL2	178063195	+	0.9368	0.12967	5.02944e-13	3440-7	GZMA	P12544	Granzyme A	55102646	55110252	5	TRANS
cg07694635	1	LUZP1;LUZP1	23425040	+	-1.03116	0.142731	5.02965e-13	9545-156	GZMK	P49863	Granzyme K	55024256	55034570	5	TRANS
cg08589174	11	NA	110818008	-	-1.8303	0.253346	5.02972e-13	3195-50	GNLY	P22749	Granulysin	85685175	85698852	2	TRANS
cg18102305	17	TBCD	80830632	+	-1.42828	0.197701	5.03151e-13	17210-2	TCL1A	P56279	T-cell leukemia/lymphoma protein 1A	95714196	95709947	14	TRANS
cg24488834	22	NA	44980631	+	-1.05895	0.146579	5.03173e-13	3440-7	GZMA	P12544	Granzyme A	55102646	55110252	5	TRANS
cg14981819	7	NA	96597711	+	-0.892413	0.123527	5.03218e-13	3440-7	GZMA	P12544	Granzyme A	55102646	55110252	5	TRANS
cg12466731	15	APBA2;APBA2	29253381	-	-1.35642	0.187755	5.03284e-13	3195-50	GNLY	P22749	Granulysin	85685175	85698852	2	TRANS
cg06324601	6	HTR1B	78173307	-	0.908287	0.125725	5.03287e-13	3440-7	GZMA	P12544	Granzyme A	55102646	55110252	5	TRANS
cg09542111	21	GRIK1;GRIK1;GRIK1;GRIK1	31312091	+	0.942025	0.130395	5.03315e-13	3440-7	GZMA	P12544	Granzyme A	55102646	55110252	5	TRANS
cg18490614	15	NA	27213362	+	1.02598	0.142016	5.03335e-13	3324-51	LY9	Q9HBG7	T-lymphocyte surface antigen Ly-9	160796074	160828261	1	TRANS
cg04088088	7	CAMK2B;CAMK2B;CAMK2B;CAMK2B;CAMK2B;CAMK2B;CAMK2B;CAMK2B;CAMK2B	44282027	+	-1.22069	0.168968	5.03373e-13	3324-51	LY9	Q9HBG7	T-lymphocyte surface antigen Ly-9	160796074	160828261	1	TRANS
cg17295556	17	NA	17315842	-	-0.664059	0.0919192	5.03385e-13	5339-49	S100A9	P06702	Protein S100-A9	153357854	153361023	1	TRANS
cg03407562	8	NA	1682921	-	-1.06932	0.148015	5.03387e-13	3440-7	GZMA	P12544	Granzyme A	55102646	55110252	5	TRANS
cg06333725	10	SGMS1	52156632	+	-0.736141	0.101897	5.0342e-13	9545-156	GZMK	P49863	Granzyme K	55024256	55034570	5	TRANS
cg15454110	6	CUTA;CUTA;CUTA;CUTA;CUTA	33384380	+	-0.897367	0.124214	5.03423e-13	3324-51	LY9	Q9HBG7	T-lymphocyte surface antigen Ly-9	160796074	160828261	1	TRANS
cg21156511	17	NPLOC4;NPLOC4;NPLOC4	79527944	-	-0.731037	0.101191	5.03527e-13	2579-17	MMP9	P14780	Matrix metalloproteinase-9	46008908	46016561	20	TRANS
cg11739152	1	FGGY;FGGY;FGGY;FGGY;FGGY	60162642	-	0.78009	0.107981	5.0356e-13	9545-156	GZMK	P49863	Granzyme K	55024256	55034570	5	TRANS
cg21858099	9	NA	16203482	+	-1.10416	0.152839	5.03611e-13	3195-50	GNLY	P22749	Granulysin	85685175	85698852	2	TRANS
cg05802929	3	TMCC1;TMCC1	129512521	-	-0.665912	0.0921764	5.03629e-13	2579-17	MMP9	P14780	Matrix metalloproteinase-9	46008908	46016561	20	TRANS
cg18671364	3	TMEM44;TMEM44;TMEM44;TMEM44	194343814	+	-1.01056	0.139883	5.03648e-13	5691-2	CRISPLD2	Q9H0B8	Cysteine-rich secretory protein LCCL domain-containing 2	84819985	84920768	16	TRANS
cg11537479	11	PRCP;PRCP	82569394	-	-1.34982	0.186844	5.03671e-13	3195-50	GNLY	P22749	Granulysin	85685175	85698852	2	TRANS
cg05616584	5	NA	133447785	-	-0.879284	0.121712	5.03702e-13	3324-51	LY9	Q9HBG7	T-lymphocyte surface antigen Ly-9	160796074	160828261	1	TRANS
cg23639440	5	NA	123805262	-	-1.09883	0.152103	5.0373e-13	9545-156	GZMK	P49863	Granzyme K	55024256	55034570	5	TRANS
cg14046558	2	SCN1A;SCN1A;SCN1A;SCN1A	166930803	+	-1.18311	0.163769	5.03754e-13	3324-51	LY9	Q9HBG7	T-lymphocyte surface antigen Ly-9	160796074	160828261	1	TRANS
cg18287066	1	GREM2	240671647	+	-1.12134	0.155219	5.03764e-13	3195-50	GNLY	P22749	Granulysin	85685175	85698852	2	TRANS
cg27441114	15	VPS18	41191138	-	-0.96386	0.13342	5.03919e-13	5691-2	CRISPLD2	Q9H0B8	Cysteine-rich secretory protein LCCL domain-containing 2	84819985	84920768	16	TRANS
cg04217850	3	SLC25A26;SLC25A26;SLC25A26	66428294	+	-1.5893	0.219996	5.03922e-13	4148-49	PAPPA	Q13219	Pappalysin-1	116153791	116402321	9	TRANS
cg14725580	6	C6orf106;C6orf106	34663155	-	0.758789	0.105034	5.04021e-13	9545-156	GZMK	P49863	Granzyme K	55024256	55034570	5	TRANS
cg15919165	2	NA	11530611	+	-0.877077	0.121408	5.04066e-13	3440-7	GZMA	P12544	Granzyme A	55102646	55110252	5	TRANS
cg03074244	11	CD3D;CD3D;CD3D;CD3D	118213414	-	1.01531	0.140543	5.04079e-13	5339-49	S100A9	P06702	Protein S100-A9	153357854	153361023	1	TRANS
cg17116998	1	NA	203567994	-	-1.03308	0.143003	5.04103e-13	5339-49	S100A9	P06702	Protein S100-A9	153357854	153361023	1	TRANS
cg01613643	10	ARMC4;ARMC4;ARMC4	28271425	-	-0.611016	0.0845792	5.04119e-13	3195-50	GNLY	P22749	Granulysin	85685175	85698852	2	TRANS
cg01027405	5	IL7R	35860337	-	0.924865	0.128024	5.04149e-13	5339-49	S100A9	P06702	Protein S100-A9	153357854	153361023	1	TRANS
cg00864661	4	MAPK10	87287889	+	-1.33843	0.185271	5.0417e-13	9545-156	GZMK	P49863	Granzyme K	55024256	55034570	5	TRANS
cg08696107	6	HCG4	29759949	-	0.68624	0.0949923	5.04217e-13	9545-156	GZMK	P49863	Granzyme K	55024256	55034570	5	TRANS
cg00215787	10	NA	4048359	-	0.573007	0.0793183	5.04253e-13	3195-50	GNLY	P22749	Granulysin	85685175	85698852	2	TRANS
cg05657152	9	PTPRD;PTPRD;PTPRD;PTPRD;PTPRD;PTPRD	8496082	-	-1.43136	0.198136	5.04258e-13	9545-156	GZMK	P49863	Granzyme K	55024256	55034570	5	TRANS
cg25451120	17	ABI3;GNGT2;ABI3	47287444	-	-1.16813	0.161698	5.04258e-13	3440-7	GZMA	P12544	Granzyme A	55102646	55110252	5	TRANS
cg10690100	8	ELP3;ELP3;ELP3;ELP3;ELP3;ELP3	27989888	+	-1.05039	0.1454	5.04309e-13	3195-50	GNLY	P22749	Granulysin	85685175	85698852	2	TRANS
cg10912515	10	NA	95602472	-	-1.3083	0.181102	5.04342e-13	9545-156	GZMK	P49863	Granzyme K	55024256	55034570	5	TRANS
cg11971239	1	NA	19330056	+	-0.833756	0.115413	5.04402e-13	9545-156	GZMK	P49863	Granzyme K	55024256	55034570	5	TRANS
cg23540139	11	IRF7;IRF7;IRF7;IRF7;IRF7;IRF7	614521	-	-1.73071	0.239574	5.04432e-13	9545-156	GZMK	P49863	Granzyme K	55024256	55034570	5	TRANS
cg02331158	9	TLE1;TLE1;TLE1	84211203	-	-1.08501	0.150194	5.04515e-13	5728-60	FCRL1	Q96LA6	Fc receptor-like protein 1	157820120	157794403	1	TRANS
cg02788401	17	MYCBPAP;MYCBPAP	48585858	+	-1.35018	0.1869	5.04521e-13	9545-156	GZMK	P49863	Granzyme K	55024256	55034570	5	TRANS
cg07050033	9	NA	15144803	-	-0.969471	0.1342	5.04572e-13	9545-156	GZMK	P49863	Granzyme K	55024256	55034570	5	TRANS
cg25231123	1	COL16A1	32120171	-	-0.95999	0.132888	5.04592e-13	3440-7	GZMA	P12544	Granzyme A	55102646	55110252	5	TRANS
cg26794219	8	LINC00968;LOC101929415	57453165	-	-1.42111	0.196719	5.04627e-13	9545-156	GZMK	P49863	Granzyme K	55024256	55034570	5	TRANS
cg03686593	18	FAM38B	11149470	+	0.524177	0.0725601	5.04659e-13	3195-50	GNLY	P22749	Granulysin	85685175	85698852	2	TRANS
cg14484179	1	ESRRG;ESRRG;ESRRG;ESRRG;ESRRG;ESRRG;ESRRG;ESRRG;ESRRG;ESRRG;ESRRG;ESRRG;ESRRG;ESRRG;ESRRG;ESRRG	216694888	-	-1.22836	0.170037	5.04686e-13	3195-50	GNLY	P22749	Granulysin	85685175	85698852	2	TRANS
cg00810292	13	TBC1D4	75900518	-	-0.583332	0.0807488	5.04694e-13	3440-7	GZMA	P12544	Granzyme A	55102646	55110252	5	TRANS
cg22494876	1	NA	247618161	+	-0.789708	0.109317	5.04703e-13	3195-50	GNLY	P22749	Granulysin	85685175	85698852	2	TRANS
cg16618789	7	NA	10116380	-	-1.07845	0.149287	5.04794e-13	3440-7	GZMA	P12544	Granzyme A	55102646	55110252	5	TRANS
cg14143385	17	NA	72536777	+	-1.19494	0.165412	5.04832e-13	9545-156	GZMK	P49863	Granzyme K	55024256	55034570	5	TRANS
cg17354858	9	NA	37371322	+	-1.03944	0.143887	5.04856e-13	5339-49	S100A9	P06702	Protein S100-A9	153357854	153361023	1	TRANS
cg05264786	7	NA	156687706	-	-0.791736	0.109598	5.04886e-13	2579-17	MMP9	P14780	Matrix metalloproteinase-9	46008908	46016561	20	TRANS
cg06341370	2	MIR548N;PLEKHA3	179345001	-	-1.37576	0.190443	5.04933e-13	9545-156	GZMK	P49863	Granzyme K	55024256	55034570	5	TRANS
cg13900692	15	NA	50670790	-	0.722086	0.0999571	5.04938e-13	6485-59	IGLL1	P15814	Immunoglobulin lambda-like polypeptide 1	23580302	23573125	22	TRANS
cg00272608	17	KSR1	25886429	-	-0.645389	0.08934	5.0495e-13	2579-17	MMP9	P14780	Matrix metalloproteinase-9	46008908	46016561	20	TRANS
cg07209546	4	ARHGAP24;ARHGAP24	86396437	-	0.842574	0.116636	5.04961e-13	3195-50	GNLY	P22749	Granulysin	85685175	85698852	2	TRANS
cg00562107	11	NA	37532293	+	-1.28105	0.177334	5.05004e-13	3195-50	GNLY	P22749	Granulysin	85685175	85698852	2	TRANS
cg17936783	1	ZNF648	182027546	+	-1.4216	0.19679	5.05098e-13	3195-50	GNLY	P22749	Granulysin	85685175	85698852	2	TRANS
cg13858481	20	TSHZ2;TSHZ2	51801804	-	-0.855547	0.118433	5.05117e-13	3440-7	GZMA	P12544	Granzyme A	55102646	55110252	5	TRANS
cg16515952	6	NA	113787865	-	-0.652242	0.0902893	5.05142e-13	5339-49	S100A9	P06702	Protein S100-A9	153357854	153361023	1	TRANS
cg20006211	20	FKBP1A-SDCBP2;SDCBP2-AS1;SDCBP2-AS1;SDCBP2-AS1	1315711	-	-1.41196	0.195458	5.05284e-13	5339-49	S100A9	P06702	Protein S100-A9	153357854	153361023	1	TRANS
cg21965697	10	DUSP13;DUSP13;DUSP13;DUSP13	76858794	+	-1.38221	0.19134	5.05379e-13	9545-156	GZMK	P49863	Granzyme K	55024256	55034570	5	TRANS
cg01449103	3	VGLL4;VGLL4	11713425	-	-0.644202	0.0891776	5.05524e-13	5339-49	S100A9	P06702	Protein S100-A9	153357854	153361023	1	TRANS
cg19423175	19	MAP2K2	4094324	-	-0.903158	0.125026	5.05591e-13	9545-156	GZMK	P49863	Granzyme K	55024256	55034570	5	TRANS
cg13140258	3	LOC100507391	194459282	+	-0.938304	0.129891	5.05619e-13	3324-51	LY9	Q9HBG7	T-lymphocyte surface antigen Ly-9	160796074	160828261	1	TRANS
cg13959426	18	NA	28640403	-	-1.05699	0.146322	5.05719e-13	3324-51	LY9	Q9HBG7	T-lymphocyte surface antigen Ly-9	160796074	160828261	1	TRANS
cg11131532	20	KCNB1	48099323	+	0.912555	0.126327	5.05728e-13	3440-7	GZMA	P12544	Granzyme A	55102646	55110252	5	TRANS
cg01922998	15	NA	53676639	-	-1.45153	0.200939	5.05784e-13	9545-156	GZMK	P49863	Granzyme K	55024256	55034570	5	TRANS
cg25851921	3	HEG1	124729355	+	0.998988	0.138293	5.05823e-13	2579-17	MMP9	P14780	Matrix metalloproteinase-9	46008908	46016561	20	TRANS
cg15357365	9	PCSK5;PCSK5;PCSK5	78594482	+	-1.33292	0.18452	5.05844e-13	3440-7	GZMA	P12544	Granzyme A	55102646	55110252	5	TRANS
cg06257371	4	NA	15200268	+	-1.34296	0.185909	5.05859e-13	3195-50	GNLY	P22749	Granulysin	85685175	85698852	2	TRANS
cg00248242	2	NA	240867059	-	-0.720574	0.0997518	5.06015e-13	3440-7	GZMA	P12544	Granzyme A	55102646	55110252	5	TRANS
cg07550370	14	NA	65833859	-	-1.22311	0.169319	5.06021e-13	3195-50	GNLY	P22749	Granulysin	85685175	85698852	2	TRANS
cg03028000	1	NA	41933625	+	-1.15126	0.159373	5.06054e-13	3324-51	LY9	Q9HBG7	T-lymphocyte surface antigen Ly-9	160796074	160828261	1	TRANS
cg26472910	13	FLT3	28673762	+	0.825155	0.11423	5.06098e-13	3195-50	GNLY	P22749	Granulysin	85685175	85698852	2	TRANS
cg23019836	19	ZNF555;ZNF555	2842717	+	-0.826887	0.11447	5.06149e-13	5339-49	S100A9	P06702	Protein S100-A9	153357854	153361023	1	TRANS
cg25244980	22	CACNA1I;CACNA1I	40042606	-	-1.2724	0.176144	5.0619e-13	9545-156	GZMK	P49863	Granzyme K	55024256	55034570	5	TRANS
cg14725580	6	C6orf106;C6orf106	34663155	-	0.758719	0.105034	5.06345e-13	3440-7	GZMA	P12544	Granzyme A	55102646	55110252	5	TRANS
cg23756264	11	CPT1A;CPT1A	68605511	-	-0.910987	0.126113	5.06372e-13	5691-2	CRISPLD2	Q9H0B8	Cysteine-rich secretory protein LCCL domain-containing 2	84819985	84920768	16	TRANS
cg26008675	10	NA	80149535	-	-1.22	0.168891	5.06379e-13	3195-50	GNLY	P22749	Granulysin	85685175	85698852	2	TRANS
cg20634442	17	NA	75524696	+	0.75481	0.104493	5.06445e-13	3440-7	GZMA	P12544	Granzyme A	55102646	55110252	5	TRANS
cg05927518	8	TACC1;TACC1;TACC1	38704242	+	-0.915591	0.126751	5.06529e-13	2579-17	MMP9	P14780	Matrix metalloproteinase-9	46008908	46016561	20	TRANS
cg00084720	8	NA	94527855	-	-1.10047	0.152345	5.06539e-13	3440-7	GZMA	P12544	Granzyme A	55102646	55110252	5	TRANS
cg25602684	5	GDNF	37839918	-	0.738286	0.102206	5.06558e-13	3195-50	GNLY	P22749	Granulysin	85685175	85698852	2	TRANS
cg07346187	6	ZC3H12D	149775621	+	-0.712168	0.0985901	5.0657e-13	5339-49	S100A9	P06702	Protein S100-A9	153357854	153361023	1	TRANS
cg07551230	17	NA	17253796	+	-1.41342	0.19567	5.06648e-13	3440-7	GZMA	P12544	Granzyme A	55102646	55110252	5	TRANS
cg19707677	1	C4BPB;C4BPB;C4BPB;C4BPB;C4BPB	207271346	-	-0.73398	0.10161	5.06733e-13	9545-156	GZMK	P49863	Granzyme K	55024256	55034570	5	TRANS
cg24235882	4	CHIC2	54928822	-	0.727179	0.100669	5.0674e-13	3195-50	GNLY	P22749	Granulysin	85685175	85698852	2	TRANS
cg24857040	13	NA	113565214	+	-1.45565	0.201518	5.06848e-13	3195-50	GNLY	P22749	Granulysin	85685175	85698852	2	TRANS
cg02648847	1	CD247;CD247	167408735	+	0.766001	0.106044	5.06869e-13	9545-156	GZMK	P49863	Granzyme K	55024256	55034570	5	TRANS
cg23990942	19	SERTAD3;SERTAD3	40946878	-	-1.07751	0.149168	5.0687e-13	5691-2	CRISPLD2	Q9H0B8	Cysteine-rich secretory protein LCCL domain-containing 2	84819985	84920768	16	TRANS
cg03403168	12	NA	24770523	+	-0.909141	0.12586	5.06974e-13	9545-156	GZMK	P49863	Granzyme K	55024256	55034570	5	TRANS
cg15387061	1	NA	160082333	-	-1.22796	0.169998	5.06987e-13	3440-7	GZMA	P12544	Granzyme A	55102646	55110252	5	TRANS
cg00712627	10	NA	80588621	+	-0.908182	0.125728	5.07046e-13	3440-7	GZMA	P12544	Granzyme A	55102646	55110252	5	TRANS
cg02734408	15	IGF1R	99502684	-	-1.15264	0.159571	5.07111e-13	9545-156	GZMK	P49863	Granzyme K	55024256	55034570	5	TRANS
cg23954865	16	ITGAL;ITGAL	30497246	-	-0.614055	0.0850094	5.07135e-13	5691-2	CRISPLD2	Q9H0B8	Cysteine-rich secretory protein LCCL domain-containing 2	84819985	84920768	16	TRANS
cg24147485	1	NA	234735701	-	-1.27738	0.176841	5.07179e-13	3440-7	GZMA	P12544	Granzyme A	55102646	55110252	5	TRANS
cg15400083	12	CPM;CPM;CPM	69292708	+	-1.18502	0.164054	5.07207e-13	3195-50	GNLY	P22749	Granulysin	85685175	85698852	2	TRANS
cg12587087	1	NA	155971907	+	-1.21152	0.167724	5.0731e-13	5339-49	S100A9	P06702	Protein S100-A9	153357854	153361023	1	CIS
cg26214074	2	C2orf16	27799207	+	-1.06722	0.147746	5.07326e-13	3440-7	GZMA	P12544	Granzyme A	55102646	55110252	5	TRANS
cg09390058	17	NA	74305586	-	-0.83542	0.115656	5.07346e-13	5691-2	CRISPLD2	Q9H0B8	Cysteine-rich secretory protein LCCL domain-containing 2	84819985	84920768	16	TRANS
cg04039880	1	NA	238602588	-	-0.887919	0.122924	5.0735e-13	3440-7	GZMA	P12544	Granzyme A	55102646	55110252	5	TRANS
cg13154096	7	PPP1R9A;PPP1R9A;PPP1R9A;PPP1R9A;PPP1R9A	94905286	+	-1.33613	0.184975	5.0736e-13	9545-156	GZMK	P49863	Granzyme K	55024256	55034570	5	TRANS
cg03411507	11	TRPC6;TRPC6	101454317	-	0.774142	0.107173	5.07363e-13	3324-51	LY9	Q9HBG7	T-lymphocyte surface antigen Ly-9	160796074	160828261	1	TRANS
cg06912990	4	TMEM144;TMEM144	159131518	-	0.552776	0.0765268	5.07398e-13	3324-51	LY9	Q9HBG7	T-lymphocyte surface antigen Ly-9	160796074	160828261	1	TRANS
cg11390443	1	ROR1;ROR1	64488706	+	-1.35099	0.187033	5.07523e-13	3195-50	GNLY	P22749	Granulysin	85685175	85698852	2	TRANS
cg15485772	2	TMEM150A;TMEM150A;USP39	85831169	-	-0.725209	0.100399	5.07525e-13	2579-17	MMP9	P14780	Matrix metalloproteinase-9	46008908	46016561	20	TRANS
cg13791558	3	NA	14371041	-	0.839189	0.116179	5.07538e-13	3195-50	GNLY	P22749	Granulysin	85685175	85698852	2	TRANS
cg19212453	6	NA	105691356	+	-0.896422	0.124102	5.07635e-13	3440-7	GZMA	P12544	Granzyme A	55102646	55110252	5	TRANS
cg19445758	6	NA	167632873	-	-1.3831	0.19148	5.07688e-13	3440-7	GZMA	P12544	Granzyme A	55102646	55110252	5	TRANS
cg03060986	3	FHIT;FHIT	60309590	-	-1.66897	0.231056	5.07709e-13	9545-156	GZMK	P49863	Granzyme K	55024256	55034570	5	TRANS
cg25522852	16	NA	2897180	+	1.10885	0.153513	5.07838e-13	5339-49	S100A9	P06702	Protein S100-A9	153357854	153361023	1	TRANS
cg14218460	6	HIVEP1	12069420	-	-0.787812	0.109067	5.07848e-13	2579-17	MMP9	P14780	Matrix metalloproteinase-9	46008908	46016561	20	TRANS
cg08832418	20	SNORA51;SNORD110;NOP56;NOP56	2634766	+	-1.25022	0.173085	5.07937e-13	9545-156	GZMK	P49863	Granzyme K	55024256	55034570	5	TRANS
cg15785898	6	NA	144608500	-	0.69297	0.0959378	5.0809e-13	3440-7	GZMA	P12544	Granzyme A	55102646	55110252	5	TRANS
cg25658010	10	RBM20	112455412	+	-1.41456	0.195838	5.0816e-13	3195-50	GNLY	P22749	Granulysin	85685175	85698852	2	TRANS
cg17611951	7	PCLO;PCLO;PCLO;PCLO	82792105	+	0.718986	0.0995398	5.08166e-13	3440-7	GZMA	P12544	Granzyme A	55102646	55110252	5	TRANS
cg13912813	12	NA	110217367	+	-1.05526	0.146096	5.08337e-13	2579-17	MMP9	P14780	Matrix metalloproteinase-9	46008908	46016561	20	TRANS
cg12027180	8	DOCK5	25108570	+	-1.2808	0.177321	5.08378e-13	9545-156	GZMK	P49863	Granzyme K	55024256	55034570	5	TRANS
cg10590512	14	DIO3;MIR1247	102026939	+	0.523806	0.0725191	5.08494e-13	3440-7	GZMA	P12544	Granzyme A	55102646	55110252	5	TRANS
cg16719235	2	NA	55375297	+	-1.00623	0.139309	5.0856e-13	3440-7	GZMA	P12544	Granzyme A	55102646	55110252	5	TRANS
cg19517864	20	HCK;HCK;HCK;HCK;HCK;HCK	30652769	+	-1.05497	0.146057	5.08661e-13	3440-7	GZMA	P12544	Granzyme A	55102646	55110252	5	TRANS
cg02093194	12	LOC338797	131850884	+	-1.44443	0.199977	5.0869e-13	3195-50	GNLY	P22749	Granulysin	85685175	85698852	2	TRANS
cg10777631	5	H2AFY;H2AFY;H2AFY;H2AFY	134717946	-	0.801881	0.111018	5.0869e-13	3440-7	GZMA	P12544	Granzyme A	55102646	55110252	5	TRANS
cg20592390	17	NXN	719639	-	-1.30433	0.180581	5.087e-13	9545-156	GZMK	P49863	Granzyme K	55024256	55034570	5	TRANS
cg15646287	10	NA	80523716	+	1.05308	0.145797	5.08784e-13	5339-49	S100A9	P06702	Protein S100-A9	153357854	153361023	1	TRANS
cg20908674	13	SLC15A1;SLC15A1	99404918	+	0.68509	0.0948492	5.08789e-13	3440-7	GZMA	P12544	Granzyme A	55102646	55110252	5	TRANS
cg00840708	4	LINC01182	13783919	+	-1.32189	0.183013	5.08824e-13	3324-51	LY9	Q9HBG7	T-lymphocyte surface antigen Ly-9	160796074	160828261	1	TRANS
cg12078781	4	MGST2;MGST2;MGST2;MGST2;MGST2;MGST2;MGST2;MGST2	140586950	-	0.987728	0.136749	5.0886e-13	3440-7	GZMA	P12544	Granzyme A	55102646	55110252	5	TRANS
cg16874579	2	BCL11A;BCL11A;BCL11A	60776713	-	0.936303	0.12963	5.08868e-13	3440-7	GZMA	P12544	Granzyme A	55102646	55110252	5	TRANS
cg03622594	21	HMGN1	40717570	-	1.44668	0.20029	5.08892e-13	3195-50	GNLY	P22749	Granulysin	85685175	85698852	2	TRANS
cg06688396	8	TMEM55A	92053433	+	0.803889	0.111298	5.09003e-13	9545-156	GZMK	P49863	Granzyme K	55024256	55034570	5	TRANS
cg03671391	3	LINC00870	72207367	+	1.20021	0.166168	5.09011e-13	5339-49	S100A9	P06702	Protein S100-A9	153357854	153361023	1	TRANS
cg15020889	7	LOC102724555;ASB15;ASB15	123265521	-	-1.53729	0.212836	5.09024e-13	3195-50	GNLY	P22749	Granulysin	85685175	85698852	2	TRANS
cg22935609	6	COL21A1	55989097	-	-1.18838	0.16453	5.09032e-13	3440-7	GZMA	P12544	Granzyme A	55102646	55110252	5	TRANS
cg14304515	20	FAM110A;FAM110A	822499	+	1.15111	0.159372	5.0923e-13	3440-7	GZMA	P12544	Granzyme A	55102646	55110252	5	TRANS
cg02609127	14	DIO3	102026258	+	0.60195	0.0833403	5.09279e-13	3195-50	GNLY	P22749	Granulysin	85685175	85698852	2	TRANS
cg01522592	11	GDPD5	75235311	-	-1.16135	0.160789	5.09291e-13	9545-156	GZMK	P49863	Granzyme K	55024256	55034570	5	TRANS
cg12769779	11	NA	94618480	+	-1.39538	0.193192	5.09329e-13	3324-51	LY9	Q9HBG7	T-lymphocyte surface antigen Ly-9	160796074	160828261	1	TRANS
cg03609960	12	ANKS1B;ANKS1B;ANKS1B	99288805	+	0.697262	0.0965365	5.09346e-13	3195-50	GNLY	P22749	Granulysin	85685175	85698852	2	TRANS
cg26230102	7	OGDH;OGDH;OGDH	44663986	+	-1.1525	0.159565	5.09386e-13	3440-7	GZMA	P12544	Granzyme A	55102646	55110252	5	TRANS
cg15289576	10	SH3PXD2A	105466470	-	-1.54845	0.214385	5.09407e-13	3195-50	GNLY	P22749	Granulysin	85685175	85698852	2	TRANS
cg00145289	12	NA	116823632	-	-1.00385	0.138984	5.09432e-13	5691-2	CRISPLD2	Q9H0B8	Cysteine-rich secretory protein LCCL domain-containing 2	84819985	84920768	16	TRANS
cg25020590	5	NA	157029805	+	1.19589	0.165572	5.09438e-13	5339-49	S100A9	P06702	Protein S100-A9	153357854	153361023	1	TRANS
cg27605300	17	NA	79360456	-	0.83214	0.115211	5.09477e-13	3440-7	GZMA	P12544	Granzyme A	55102646	55110252	5	TRANS
cg13944632	9	VAV2;VAV2	136842323	+	-1.41751	0.196258	5.0963e-13	9545-156	GZMK	P49863	Granzyme K	55024256	55034570	5	TRANS
cg01736956	13	STARD13	34184729	-	-0.862448	0.119408	5.09644e-13	3324-51	LY9	Q9HBG7	T-lymphocyte surface antigen Ly-9	160796074	160828261	1	TRANS
cg20551566	1	SLC26A9;SLC26A9	205904233	+	-1.36211	0.188588	5.09664e-13	3195-50	GNLY	P22749	Granulysin	85685175	85698852	2	TRANS
cg06999654	22	CLTCL1;CLTCL1	19201041	+	-1.11375	0.154201	5.09693e-13	9545-156	GZMK	P49863	Granzyme K	55024256	55034570	5	TRANS
cg10832068	2	CCDC150	197583861	-	0.670995	0.0929011	5.09739e-13	3440-7	GZMA	P12544	Granzyme A	55102646	55110252	5	TRANS
cg25882572	17	COX10	14105123	-	0.825561	0.114302	5.09836e-13	3291-30	FCER2	P06734	Low affinity immunoglobulin epsilon Fc receptor	7702146	7688758	19	TRANS
cg15462616	6	PPIL6;PPIL6;PPIL6;PPIL6;PPIL6	109727623	+	-0.715621	0.0990802	5.09868e-13	2579-17	MMP9	P14780	Matrix metalloproteinase-9	46008908	46016561	20	TRANS
cg25192063	14	LRRC9	60387083	+	-0.85613	0.118534	5.09881e-13	2579-17	MMP9	P14780	Matrix metalloproteinase-9	46008908	46016561	20	TRANS
cg14269191	11	OR51B2	5346249	-	-1.27665	0.176758	5.10056e-13	3440-7	GZMA	P12544	Granzyme A	55102646	55110252	5	TRANS
cg15705175	10	NA	135073499	+	-1.20642	0.167034	5.10123e-13	5339-49	S100A9	P06702	Protein S100-A9	153357854	153361023	1	TRANS
cg03506973	1	OBSCN;OBSCN;OBSCN	228497228	-	-1.15575	0.160019	5.10134e-13	9545-156	GZMK	P49863	Granzyme K	55024256	55034570	5	TRANS
cg19928138	20	PAK7;PAK7	9570961	+	-1.17859	0.163181	5.10197e-13	9545-156	GZMK	P49863	Granzyme K	55024256	55034570	5	TRANS
cg09810836	5	MGC32805;SNCAIP;SNCAIP;SNCAIP;SNCAIP;SNCAIP;SNCAIP;SNCAIP;SNCAIP;SNCAIP;SNCAIP	121779806	-	-1.84639	0.255642	5.10246e-13	3440-7	GZMA	P12544	Granzyme A	55102646	55110252	5	TRANS
cg07977937	1	LAMC1	183002454	-	0.602573	0.0834297	5.10326e-13	5339-49	S100A9	P06702	Protein S100-A9	153357854	153361023	1	TRANS
cg14893919	17	CCL18	34394147	-	-0.820448	0.113596	5.10361e-13	9545-156	GZMK	P49863	Granzyme K	55024256	55034570	5	TRANS
cg21799346	11	CDKN1C;CDKN1C;CDKN1C	2905372	-	0.631632	0.0874533	5.10378e-13	9545-156	GZMK	P49863	Granzyme K	55024256	55034570	5	TRANS
cg05417950	4	NUDT6;NUDT6;SPATA5	123843025	+	0.789677	0.109336	5.10403e-13	3440-7	GZMA	P12544	Granzyme A	55102646	55110252	5	TRANS
cg01970184	6	FIG4	110017051	+	0.770983	0.106747	5.10415e-13	3440-7	GZMA	P12544	Granzyme A	55102646	55110252	5	TRANS
cg25032793	18	NA	76125627	+	-1.58554	0.219529	5.10459e-13	9545-156	GZMK	P49863	Granzyme K	55024256	55034570	5	TRANS
cg14309996	1	NFIA-AS2	61415630	+	1.1909	0.164889	5.10631e-13	3440-7	GZMA	P12544	Granzyme A	55102646	55110252	5	TRANS
cg03147972	4	NA	23038373	-	-1.32809	0.183885	5.10651e-13	9545-156	GZMK	P49863	Granzyme K	55024256	55034570	5	TRANS
cg27298008	2	GPR17;GPR17;GPR17;GPR17;GPR17;GPR17;GPR17;GPR17;LIMS2;LIMS2;LIMS2;LIMS2;LIMS2	128403442	+	-1.28064	0.177314	5.10668e-13	9545-156	GZMK	P49863	Granzyme K	55024256	55034570	5	TRANS
cg15842216	1	HMCN1;HMCN1	185703688	+	0.802921	0.111171	5.10788e-13	9545-156	GZMK	P49863	Granzyme K	55024256	55034570	5	TRANS
cg14754787	17	LHX1	35299600	+	0.538318	0.0745346	5.10853e-13	3440-7	GZMA	P12544	Granzyme A	55102646	55110252	5	TRANS
cg13217878	2	CAPG	85641336	+	-0.884928	0.122526	5.10939e-13	5339-49	S100A9	P06702	Protein S100-A9	153357854	153361023	1	TRANS
cg17000611	1	NA	213567619	-	-1.02506	0.141929	5.11045e-13	3440-7	GZMA	P12544	Granzyme A	55102646	55110252	5	TRANS
cg25786651	7	ASB10;ASB10;ASB10	150884486	+	-1.57467	0.218028	5.11097e-13	3440-7	GZMA	P12544	Granzyme A	55102646	55110252	5	TRANS
cg12230979	1	NA	192446240	+	-1.34314	0.185971	5.11147e-13	9545-156	GZMK	P49863	Granzyme K	55024256	55034570	5	TRANS
cg09949502	10	C10orf54;CDH23	73525347	-	-0.832302	0.115241	5.11191e-13	5691-2	CRISPLD2	Q9H0B8	Cysteine-rich secretory protein LCCL domain-containing 2	84819985	84920768	16	TRANS
cg06233930	17	TIMP2	76899379	+	-1.42299	0.197028	5.11201e-13	9545-156	GZMK	P49863	Granzyme K	55024256	55034570	5	TRANS
cg22886598	13	NA	106730822	+	-1.01932	0.141136	5.11247e-13	3440-7	GZMA	P12544	Granzyme A	55102646	55110252	5	TRANS
cg01993011	17	NA	26865996	-	-1.75338	0.242774	5.11257e-13	3440-7	GZMA	P12544	Granzyme A	55102646	55110252	5	TRANS
cg20141227	7	NA	116066544	+	-0.918683	0.127202	5.1133e-13	3440-7	GZMA	P12544	Granzyme A	55102646	55110252	5	TRANS
cg00350296	11	CD248	66084841	-	1.01288	0.140244	5.11365e-13	9545-156	GZMK	P49863	Granzyme K	55024256	55034570	5	TRANS
cg24287460	3	CCDC48	128748026	+	-1.37322	0.190138	5.11419e-13	3440-7	GZMA	P12544	Granzyme A	55102646	55110252	5	TRANS
cg16646616	3	NA	44040527	-	0.894372	0.123836	5.11482e-13	3195-50	GNLY	P22749	Granulysin	85685175	85698852	2	TRANS
cg12804517	20	CHD6	40232029	+	-1.23119	0.170472	5.11495e-13	9545-156	GZMK	P49863	Granzyme K	55024256	55034570	5	TRANS
cg18445426	2	NA	89159205	+	-0.938717	0.129977	5.11535e-13	17210-2	TCL1A	P56279	T-cell leukemia/lymphoma protein 1A	95714196	95709947	14	TRANS
cg19604027	2	GPR17;GPR17;GPR17;GPR17;GPR17;GPR17;GPR17;GPR17;LIMS2;LIMS2;LIMS2;LIMS2;LIMS2	128403490	+	-1.28511	0.177939	5.1154e-13	9545-156	GZMK	P49863	Granzyme K	55024256	55034570	5	TRANS
cg12086468	10	NA	30865963	+	-0.964579	0.133558	5.11565e-13	3324-51	LY9	Q9HBG7	T-lymphocyte surface antigen Ly-9	160796074	160828261	1	TRANS
cg15713067	17	PGS1;PGS1;PGS1;PGS1	76378059	+	1.14042	0.157906	5.11617e-13	5728-60	FCRL1	Q96LA6	Fc receptor-like protein 1	157820120	157794403	1	TRANS
cg00431295	2	NA	119978654	+	-1.16086	0.160735	5.11625e-13	3195-50	GNLY	P22749	Granulysin	85685175	85698852	2	TRANS
cg17718238	4	ACSL1;ACSL1	185744331	-	-1.25814	0.174206	5.11643e-13	9015-1	PRG3	Q9Y2Y8	Proteoglycan 3	57381150	57376769	11	TRANS
cg06096243	14	NOXRED1	77873900	+	0.6093	0.0843652	5.11643e-13	9545-156	GZMK	P49863	Granzyme K	55024256	55034570	5	TRANS
cg10434530	8	NA	104267896	-	-0.852504	0.11804	5.11729e-13	3324-51	LY9	Q9HBG7	T-lymphocyte surface antigen Ly-9	160796074	160828261	1	TRANS
cg20691539	16	LOC101927334	51051363	-	-0.873648	0.120968	5.11755e-13	9545-156	GZMK	P49863	Granzyme K	55024256	55034570	5	TRANS
cg26963402	11	NA	102405744	+	-1.30201	0.180281	5.11822e-13	3195-50	GNLY	P22749	Granulysin	85685175	85698852	2	TRANS
cg13032736	14	LINC01599	50506638	-	-0.64064	0.0887052	5.11838e-13	5339-49	S100A9	P06702	Protein S100-A9	153357854	153361023	1	TRANS
cg11306701	9	CTSL1;CTSL1	90341458	+	0.720433	0.0997537	5.11839e-13	9545-156	GZMK	P49863	Granzyme K	55024256	55034570	5	TRANS
cg10515414	1	FHAD1	15650268	+	-1.26666	0.175387	5.11938e-13	9545-156	GZMK	P49863	Granzyme K	55024256	55034570	5	TRANS
cg03742771	18	NFATC1;NFATC1;NFATC1;NFATC1;NFATC1;NFATC1;NFATC1;NFATC1;NFATC1;NFATC1	77159182	-	0.824376	0.114147	5.11991e-13	9545-156	GZMK	P49863	Granzyme K	55024256	55034570	5	TRANS
cg08726084	12	STAB2	104115030	+	-1.07906	0.149411	5.12001e-13	3195-50	GNLY	P22749	Granulysin	85685175	85698852	2	TRANS
cg15425280	4	GRIA2;GRIA2;GRIA2	158141492	-	1.00141	0.13866	5.12116e-13	3440-7	GZMA	P12544	Granzyme A	55102646	55110252	5	TRANS
cg14491479	8	ZC3H3	144623711	-	-1.42426	0.19721	5.12135e-13	3440-7	GZMA	P12544	Granzyme A	55102646	55110252	5	TRANS
cg18926797	14	DCAF5	69523229	+	-0.673969	0.0933215	5.12238e-13	5691-2	CRISPLD2	Q9H0B8	Cysteine-rich secretory protein LCCL domain-containing 2	84819985	84920768	16	TRANS
cg10582045	15	CCNDBP1;CCNDBP1;CCNDBP1;CCNDBP1	43477796	-	-1.42581	0.197426	5.12287e-13	3440-7	GZMA	P12544	Granzyme A	55102646	55110252	5	TRANS
cg10168688	8	NA	30114484	-	-0.897566	0.124282	5.12336e-13	3440-7	GZMA	P12544	Granzyme A	55102646	55110252	5	TRANS
cg12980561	5	PDE6A	149319971	+	-0.779585	0.107946	5.12346e-13	2579-17	MMP9	P14780	Matrix metalloproteinase-9	46008908	46016561	20	TRANS
cg07047068	11	TSPAN4;TSPAN4;TSPAN4;TSPAN4;TSPAN4;TSPAN4;TSPAN4	844686	-	0.827332	0.114557	5.12359e-13	9545-156	GZMK	P49863	Granzyme K	55024256	55034570	5	TRANS
cg18181196	1	ESRRG	217308156	+	0.798268	0.110533	5.12394e-13	3195-50	GNLY	P22749	Granulysin	85685175	85698852	2	TRANS
cg03990905	6	SLC22A7;SLC22A7	43265619	-	-1.67165	0.231469	5.1249e-13	9545-156	GZMK	P49863	Granzyme K	55024256	55034570	5	TRANS
cg19860704	11	NAP1L4	2977535	+	-1.08484	0.150214	5.1251e-13	9015-1	PRG3	Q9Y2Y8	Proteoglycan 3	57381150	57376769	11	TRANS
cg13235059	3	TM4SF4	149192304	+	0.87918	0.121737	5.12521e-13	5339-49	S100A9	P06702	Protein S100-A9	153357854	153361023	1	TRANS
cg04246882	14	NA	99592323	+	-1.26838	0.17563	5.12645e-13	3195-50	GNLY	P22749	Granulysin	85685175	85698852	2	TRANS
cg01741036	3	CCDC66;CCDC66;CCDC66	56625176	+	-0.682776	0.0945425	5.12691e-13	5339-49	S100A9	P06702	Protein S100-A9	153357854	153361023	1	TRANS
cg14640066	2	RTN4;RTN4;RTN4;RTN4;RTN4;RTN4	55237421	+	0.795138	0.110101	5.12772e-13	9545-156	GZMK	P49863	Granzyme K	55024256	55034570	5	TRANS
cg08782899	17	ARL16;HGS	79652389	-	-0.910238	0.126039	5.12801e-13	3440-7	GZMA	P12544	Granzyme A	55102646	55110252	5	TRANS
cg07076850	6	NA	186671	-	-1.26191	0.174735	5.12816e-13	5728-60	FCRL1	Q96LA6	Fc receptor-like protein 1	157820120	157794403	1	TRANS
cg02965092	12	TPH2	72347052	+	-0.910313	0.12605	5.12819e-13	3324-51	LY9	Q9HBG7	T-lymphocyte surface antigen Ly-9	160796074	160828261	1	TRANS
cg01704609	13	TNFRSF19;TNFRSF19	24202847	+	-0.908676	0.125823	5.12848e-13	3195-50	GNLY	P22749	Granulysin	85685175	85698852	2	TRANS
cg11758995	2	SLC40A1	190446738	+	-0.969413	0.134234	5.12903e-13	5339-49	S100A9	P06702	Protein S100-A9	153357854	153361023	1	TRANS
cg10461784	10	VSTM4	50245385	-	-1.00277	0.138852	5.12906e-13	3324-51	LY9	Q9HBG7	T-lymphocyte surface antigen Ly-9	160796074	160828261	1	TRANS
cg14614416	1	TNFRSF9	8001252	+	-1.06607	0.147619	5.12987e-13	9545-156	GZMK	P49863	Granzyme K	55024256	55034570	5	TRANS
cg13381293	15	MEGF11	66441950	+	-1.00455	0.139101	5.13121e-13	3195-50	GNLY	P22749	Granulysin	85685175	85698852	2	TRANS
cg04650197	2	NA	129393288	+	-1.46683	0.203112	5.13145e-13	3195-50	GNLY	P22749	Granulysin	85685175	85698852	2	TRANS
cg02573357	1	LAX1;LAX1	203738799	-	-0.69818	0.0966774	5.13232e-13	5339-49	S100A9	P06702	Protein S100-A9	153357854	153361023	1	TRANS
cg08523981	14	LINC00523	101127960	-	-1.17245	0.16235	5.13283e-13	3440-7	GZMA	P12544	Granzyme A	55102646	55110252	5	TRANS
cg10488100	6	SYNJ2;SYNJ2	158441038	+	-1.0601	0.146793	5.13324e-13	17210-2	TCL1A	P56279	T-cell leukemia/lymphoma protein 1A	95714196	95709947	14	TRANS
cg21099733	15	FBN1	48725560	-	-0.88286	0.122251	5.13387e-13	9545-156	GZMK	P49863	Granzyme K	55024256	55034570	5	TRANS
cg09225560	22	INPP5J;INPP5J;INPP5J;INPP5J;INPP5J;INPP5J;INPP5J;INPP5J;INPP5J;INPP5J;INPP5J;INPP5J	31522712	-	-1.33635	0.185047	5.134e-13	3195-50	GNLY	P22749	Granulysin	85685175	85698852	2	TRANS
cg11732619	5	SLIT3;SLIT3	168728076	-	0.710485	0.0983822	5.13478e-13	3195-50	GNLY	P22749	Granulysin	85685175	85698852	2	TRANS
cg14508995	11	DSCAML1	117463349	-	-1.40319	0.194303	5.13585e-13	3440-7	GZMA	P12544	Granzyme A	55102646	55110252	5	TRANS
cg01940149	15	NA	49355609	-	-0.997496	0.138126	5.13637e-13	5691-2	CRISPLD2	Q9H0B8	Cysteine-rich secretory protein LCCL domain-containing 2	84819985	84920768	16	TRANS
cg15778745	13	SLITRK5	88324570	-	0.486366	0.0673485	5.13669e-13	3440-7	GZMA	P12544	Granzyme A	55102646	55110252	5	TRANS
cg22389854	11	NCAM1;NCAM1;NCAM1;NCAM1;NCAM1	113002343	-	-1.22809	0.170057	5.13685e-13	3324-51	LY9	Q9HBG7	T-lymphocyte surface antigen Ly-9	160796074	160828261	1	TRANS
cg21794163	19	NAPSB	50844405	+	-1.09155	0.151151	5.1375e-13	6485-59	IGLL1	P15814	Immunoglobulin lambda-like polypeptide 1	23580302	23573125	22	TRANS
cg15352659	14	NA	95813056	+	-1.35282	0.18733	5.13777e-13	9545-156	GZMK	P49863	Granzyme K	55024256	55034570	5	TRANS
cg21225049	4	LOC102723828;LOC102723828	32147668	-	-1.27293	0.176268	5.13903e-13	3440-7	GZMA	P12544	Granzyme A	55102646	55110252	5	TRANS
cg19716073	17	CACNG1	65039817	-	-1.029	0.142491	5.13956e-13	3195-50	GNLY	P22749	Granulysin	85685175	85698852	2	TRANS
cg11656175	1	PPFIA4	203040823	+	0.868934	0.120325	5.14009e-13	5339-49	S100A9	P06702	Protein S100-A9	153357854	153361023	1	TRANS
cg12617080	1	IQGAP3	156509844	+	-0.997235	0.138092	5.14069e-13	5339-49	S100A9	P06702	Protein S100-A9	153357854	153361023	1	CIS
cg20117398	9	NA	109915739	+	-1.19461	0.165424	5.14155e-13	9545-156	GZMK	P49863	Granzyme K	55024256	55034570	5	TRANS
cg21189440	2	LOC101060091	114612769	+	-0.902219	0.124935	5.14192e-13	5339-49	S100A9	P06702	Protein S100-A9	153357854	153361023	1	TRANS
cg06050350	20	NA	12225088	-	-1.34984	0.186921	5.14417e-13	3324-51	LY9	Q9HBG7	T-lymphocyte surface antigen Ly-9	160796074	160828261	1	TRANS
cg18932987	19	ACTN4	39143850	-	-0.935934	0.129605	5.14479e-13	5339-49	S100A9	P06702	Protein S100-A9	153357854	153361023	1	TRANS
cg08178764	19	CYP4F2	16004374	+	-0.978844	0.135548	5.14531e-13	3195-50	GNLY	P22749	Granulysin	85685175	85698852	2	TRANS
cg27235662	3	CLDN16	190105986	-	-1.13034	0.156526	5.14603e-13	3324-51	LY9	Q9HBG7	T-lymphocyte surface antigen Ly-9	160796074	160828261	1	TRANS
cg27351358	11	BDNF;BDNF;BDNF;BDNF;BDNF	27743258	+	0.790075	0.109408	5.14615e-13	3440-7	GZMA	P12544	Granzyme A	55102646	55110252	5	TRANS
cg00734904	17	NA	55888454	-	0.889031	0.123111	5.14663e-13	3440-7	GZMA	P12544	Granzyme A	55102646	55110252	5	TRANS
cg03689361	2	LOC400958	65135783	+	-1.27885	0.177093	5.14807e-13	3440-7	GZMA	P12544	Granzyme A	55102646	55110252	5	TRANS
cg16558362	1	PLEKHA6	204318846	-	-1.20208	0.166462	5.14811e-13	3440-7	GZMA	P12544	Granzyme A	55102646	55110252	5	TRANS
cg19776847	14	NA	53634878	+	-0.922119	0.127695	5.15125e-13	2579-17	MMP9	P14780	Matrix metalloproteinase-9	46008908	46016561	20	TRANS
cg16939895	17	NA	71948768	+	0.749181	0.103747	5.15143e-13	9545-156	GZMK	P49863	Granzyme K	55024256	55034570	5	TRANS
cg05685056	11	NA	1152327	-	-1.04568	0.144806	5.15198e-13	9545-156	GZMK	P49863	Granzyme K	55024256	55034570	5	TRANS
cg27371945	15	NA	67174464	-	-1.42541	0.197391	5.15209e-13	3440-7	GZMA	P12544	Granzyme A	55102646	55110252	5	TRANS
cg03207945	9	KIAA1161	34375053	+	-0.927667	0.128464	5.1529e-13	5339-49	S100A9	P06702	Protein S100-A9	153357854	153361023	1	TRANS
cg27529346	6	HLA-B	31322926	+	-0.886424	0.122753	5.15341e-13	3440-7	GZMA	P12544	Granzyme A	55102646	55110252	5	TRANS
cg03629261	4	WDFY3	85724065	-	-0.857272	0.118716	5.1536e-13	3440-7	GZMA	P12544	Granzyme A	55102646	55110252	5	TRANS
cg07578695	4	SLC34A2	25657414	+	0.749573	0.103802	5.15401e-13	3440-7	GZMA	P12544	Granzyme A	55102646	55110252	5	TRANS
cg17685731	1	POU2F1;POU2F1;POU2F1;POU2F1	167298151	+	0.617972	0.0855778	5.15411e-13	9545-156	GZMK	P49863	Granzyme K	55024256	55034570	5	TRANS
cg22005990	17	NA	46659939	-	0.596507	0.0826053	5.15415e-13	3324-51	LY9	Q9HBG7	T-lymphocyte surface antigen Ly-9	160796074	160828261	1	TRANS
cg20065520	14	DIO3OS	102022800	-	-1.56611	0.216877	5.15435e-13	9545-156	GZMK	P49863	Granzyme K	55024256	55034570	5	TRANS
cg22049881	4	NA	82428030	-	-1.10092	0.152457	5.15482e-13	3324-51	LY9	Q9HBG7	T-lymphocyte surface antigen Ly-9	160796074	160828261	1	TRANS
cg18228985	22	NF2;NF2;NF2;NF2;NF2;NF2;NF2;NF2;NF2	30018031	+	0.676664	0.0937059	5.15488e-13	3195-50	GNLY	P22749	Granulysin	85685175	85698852	2	TRANS
cg02921453	18	OSBPL1A;OSBPL1A;OSBPL1A	21767298	+	-0.790491	0.109469	5.15605e-13	5339-49	S100A9	P06702	Protein S100-A9	153357854	153361023	1	TRANS
cg08077942	2	USP34	61596228	-	0.927999	0.128512	5.15639e-13	5339-49	S100A9	P06702	Protein S100-A9	153357854	153361023	1	TRANS
cg03710295	4	CLGN;CLGN	141349049	+	-1.0597	0.14675	5.15691e-13	5339-49	S100A9	P06702	Protein S100-A9	153357854	153361023	1	TRANS
cg10283798	13	PCDH9-AS3;PCDH9;PCDH9	67551364	+	-1.29684	0.179592	5.15919e-13	3440-7	GZMA	P12544	Granzyme A	55102646	55110252	5	TRANS
cg13084154	11	DSCAML1	117444338	-	-1.09871	0.152154	5.16016e-13	3324-51	LY9	Q9HBG7	T-lymphocyte surface antigen Ly-9	160796074	160828261	1	TRANS
cg06964230	17	HES7;HES7	8027961	-	0.970158	0.134352	5.16051e-13	3195-50	GNLY	P22749	Granulysin	85685175	85698852	2	TRANS
cg17468440	11	PPP2R1B;PPP2R1B	111637613	-	0.681551	0.0943847	5.16088e-13	3440-7	GZMA	P12544	Granzyme A	55102646	55110252	5	TRANS
cg14811778	17	LOC102724596;ZNF652;LOC102724596;ZNF652;LOC102724596	47440217	-	0.891969	0.123525	5.16144e-13	3440-7	GZMA	P12544	Granzyme A	55102646	55110252	5	TRANS
cg13540981	6	TNXB;TNXB	32011506	+	-1.34359	0.186068	5.16187e-13	3324-51	LY9	Q9HBG7	T-lymphocyte surface antigen Ly-9	160796074	160828261	1	TRANS
cg00736008	10	LRRC20;LRRC20;LRRC20;LRRC20;LRRC20;LRRC20;LRRC20;LRRC20;LRRC20	72076500	+	-1.25106	0.173255	5.16227e-13	3291-30	FCER2	P06734	Low affinity immunoglobulin epsilon Fc receptor	7702146	7688758	19	TRANS
cg14659511	13	DOCK9;DOCK9	99668433	-	1.00284	0.13888	5.16288e-13	5339-49	S100A9	P06702	Protein S100-A9	153357854	153361023	1	TRANS
cg12371075	3	MCF2L2;B3GNT5	182978449	-	-0.72134	0.0998957	5.16327e-13	2579-17	MMP9	P14780	Matrix metalloproteinase-9	46008908	46016561	20	TRANS
cg08535149	12	NA	125369457	-	1.14391	0.158416	5.16379e-13	9545-156	GZMK	P49863	Granzyme K	55024256	55034570	5	TRANS
cg17168956	20	BCL2L1;BCL2L1	30297106	-	-1.06551	0.147559	5.16393e-13	5728-60	FCRL1	Q96LA6	Fc receptor-like protein 1	157820120	157794403	1	TRANS
cg00711252	22	CHEK2;CHEK2;CHEK2;CHEK2	29108527	-	-0.701303	0.0971212	5.16404e-13	5691-2	CRISPLD2	Q9H0B8	Cysteine-rich secretory protein LCCL domain-containing 2	84819985	84920768	16	TRANS
cg00168694	21	ETS2	40193056	-	-0.643755	0.0891516	5.16435e-13	5691-2	CRISPLD2	Q9H0B8	Cysteine-rich secretory protein LCCL domain-containing 2	84819985	84920768	16	TRANS
cg14469436	3	MGLL;MGLL	127441359	-	-1.62551	0.225111	5.16452e-13	5691-2	CRISPLD2	Q9H0B8	Cysteine-rich secretory protein LCCL domain-containing 2	84819985	84920768	16	TRANS
cg26607897	1	CREG1	167510839	+	-0.889306	0.123157	5.16498e-13	3195-50	GNLY	P22749	Granulysin	85685175	85698852	2	TRANS
cg16317998	6	NA	41454329	-	-1.3694	0.189644	5.16537e-13	9545-156	GZMK	P49863	Granzyme K	55024256	55034570	5	TRANS
cg12254843	2	NA	129555708	+	-1.27573	0.176672	5.16541e-13	9545-156	GZMK	P49863	Granzyme K	55024256	55034570	5	TRANS
cg04083709	7	NA	134036999	-	-0.984406	0.136328	5.16584e-13	9545-156	GZMK	P49863	Granzyme K	55024256	55034570	5	TRANS
cg11702997	15	IGF1R;IGF1R	99432568	+	-0.932765	0.129176	5.16614e-13	3195-50	GNLY	P22749	Granulysin	85685175	85698852	2	TRANS
cg21844856	8	CRISPLD1	75896645	-	0.953726	0.132079	5.16635e-13	3195-50	GNLY	P22749	Granulysin	85685175	85698852	2	TRANS
cg12030667	3	PLXNB1;PLXNB1	48471659	-	0.832715	0.115321	5.16644e-13	3440-7	GZMA	P12544	Granzyme A	55102646	55110252	5	TRANS
cg27044597	5	TGFBI	135394387	-	-0.941208	0.130346	5.16653e-13	5339-49	S100A9	P06702	Protein S100-A9	153357854	153361023	1	TRANS
cg11315621	17	VMP1	57829517	-	-0.830429	0.115005	5.16723e-13	3324-51	LY9	Q9HBG7	T-lymphocyte surface antigen Ly-9	160796074	160828261	1	TRANS
cg03209813	9	LINC01501	93251371	-	-1.05504	0.14611	5.16745e-13	3440-7	GZMA	P12544	Granzyme A	55102646	55110252	5	TRANS
cg02919422	8	SOX17;SOX17	55370544	-	0.875518	0.121249	5.16764e-13	3440-7	GZMA	P12544	Granzyme A	55102646	55110252	5	TRANS
cg00452257	19	SELV	40006451	+	0.914542	0.126654	5.16814e-13	9545-156	GZMK	P49863	Granzyme K	55024256	55034570	5	TRANS
cg20054412	7	C7orf50;C7orf50;C7orf50	1143524	-	-0.941775	0.130425	5.16852e-13	3324-51	LY9	Q9HBG7	T-lymphocyte surface antigen Ly-9	160796074	160828261	1	TRANS
cg03203407	1	IGSF21	18549126	-	-0.980377	0.135771	5.16861e-13	3440-7	GZMA	P12544	Granzyme A	55102646	55110252	5	TRANS
cg21296320	2	ZEB2;ZEB2	145248607	+	-1.0034	0.13896	5.16873e-13	3440-7	GZMA	P12544	Granzyme A	55102646	55110252	5	TRANS
cg08529774	9	PCSK5;PCSK5;PCSK5	78526325	-	-0.867992	0.120208	5.16905e-13	3324-51	LY9	Q9HBG7	T-lymphocyte surface antigen Ly-9	160796074	160828261	1	TRANS
cg13936783	22	HORMAD2	30483261	+	-0.91717	0.127019	5.17054e-13	5691-2	CRISPLD2	Q9H0B8	Cysteine-rich secretory protein LCCL domain-containing 2	84819985	84920768	16	TRANS
cg26354398	9	RGS3	116224036	+	-1.65225	0.228821	5.17146e-13	3195-50	GNLY	P22749	Granulysin	85685175	85698852	2	TRANS
cg00367424	11	HCCA2	1673835	-	-1.33352	0.184681	5.17233e-13	9545-156	GZMK	P49863	Granzyme K	55024256	55034570	5	TRANS
cg13390570	5	TERT;TERT	1255616	-	1.00416	0.139067	5.17266e-13	5339-49	S100A9	P06702	Protein S100-A9	153357854	153361023	1	TRANS
cg03569764	11	APIP	34929978	-	0.914556	0.126658	5.17314e-13	5339-49	S100A9	P06702	Protein S100-A9	153357854	153361023	1	TRANS
cg13815129	10	PIK3AP1	98415822	+	-0.665243	0.0921304	5.17321e-13	5339-49	S100A9	P06702	Protein S100-A9	153357854	153361023	1	TRANS
cg07619314	5	NA	17302144	+	-1.12806	0.156226	5.17334e-13	3324-51	LY9	Q9HBG7	T-lymphocyte surface antigen Ly-9	160796074	160828261	1	TRANS
cg06574120	22	MYO18B;MYO18B	26173562	-	-1.44326	0.199879	5.17348e-13	3440-7	GZMA	P12544	Granzyme A	55102646	55110252	5	TRANS
cg02809707	2	NA	175191069	+	0.966314	0.133827	5.17437e-13	3195-50	GNLY	P22749	Granulysin	85685175	85698852	2	TRANS
cg25424475	12	C12orf42	103673495	+	0.751625	0.104094	5.17458e-13	5339-49	S100A9	P06702	Protein S100-A9	153357854	153361023	1	TRANS
cg04709827	1	GALNT2;GALNT2	230245127	+	-1.15507	0.159968	5.17473e-13	6485-59	IGLL1	P15814	Immunoglobulin lambda-like polypeptide 1	23580302	23573125	22	TRANS
cg12862172	1	NA	27401426	-	-1.39557	0.193276	5.1757e-13	9545-156	GZMK	P49863	Granzyme K	55024256	55034570	5	TRANS
cg13170967	5	OSMR-AS1	38695390	+	-1.27189	0.176148	5.17573e-13	3440-7	GZMA	P12544	Granzyme A	55102646	55110252	5	TRANS
cg19551485	3	C3orf51;ERC2	55693182	-	-1.10308	0.152769	5.17588e-13	3324-51	LY9	Q9HBG7	T-lymphocyte surface antigen Ly-9	160796074	160828261	1	TRANS
cg19654743	17	SEPT9;SEPT9;SEPT9;SEPT9;SEPT9;SEPT9	75446592	+	0.985239	0.136448	5.17609e-13	5339-49	S100A9	P06702	Protein S100-A9	153357854	153361023	1	TRANS
cg08243931	5	NA	34476633	-	-1.2961	0.179502	5.17849e-13	3324-51	LY9	Q9HBG7	T-lymphocyte surface antigen Ly-9	160796074	160828261	1	TRANS
cg01906874	7	LINC01007	101208233	-	-1.62107	0.224508	5.17854e-13	3195-50	GNLY	P22749	Granulysin	85685175	85698852	2	TRANS
cg19764764	10	LINC00838	34062211	-	-0.693228	0.0960087	5.18072e-13	5339-49	S100A9	P06702	Protein S100-A9	153357854	153361023	1	TRANS
cg17503977	2	LOC643072;LOC643072;BAZ2B;BAZ2B	160473461	+	-0.646678	0.0895618	5.18095e-13	5339-49	S100A9	P06702	Protein S100-A9	153357854	153361023	1	TRANS
cg19356389	6	RING1;MIR219-1	33175140	+	-1.09524	0.151686	5.18118e-13	5339-49	S100A9	P06702	Protein S100-A9	153357854	153361023	1	TRANS
cg25650340	22	ACR	51176734	-	-1.83374	0.253964	5.18137e-13	3195-50	GNLY	P22749	Granulysin	85685175	85698852	2	TRANS
cg08705976	2	NA	150076492	+	-1.55131	0.21485	5.18277e-13	3440-7	GZMA	P12544	Granzyme A	55102646	55110252	5	TRANS
cg22505312	8	CTSB;CTSB;CTSB;CTSB;CTSB	11711273	+	-1.03465	0.143296	5.18334e-13	3195-50	GNLY	P22749	Granulysin	85685175	85698852	2	TRANS
cg15244101	12	NA	49627624	+	0.799776	0.110767	5.1847e-13	9545-156	GZMK	P49863	Granzyme K	55024256	55034570	5	TRANS
cg17023255	20	FER1L4	34193349	-	-1.22515	0.16968	5.18508e-13	3440-7	GZMA	P12544	Granzyme A	55102646	55110252	5	TRANS
cg08640475	16	NA	85551478	-	-0.493323	0.0683241	5.18593e-13	4148-49	PAPPA	Q13219	Pappalysin-1	116153791	116402321	9	TRANS
cg03680790	12	STX2;STX2	131281661	-	-0.966082	0.1338	5.18596e-13	3440-7	GZMA	P12544	Granzyme A	55102646	55110252	5	TRANS
cg18623452	6	NA	106382714	+	-0.61599	0.0853137	5.18738e-13	5691-2	CRISPLD2	Q9H0B8	Cysteine-rich secretory protein LCCL domain-containing 2	84819985	84920768	16	TRANS
cg06453916	16	QPRT	29690524	+	-0.960787	0.133068	5.18786e-13	5339-49	S100A9	P06702	Protein S100-A9	153357854	153361023	1	TRANS
cg14295935	2	PNKD;TMBIM1	219152586	+	-0.823568	0.114063	5.188e-13	5339-49	S100A9	P06702	Protein S100-A9	153357854	153361023	1	TRANS
cg04628590	6	CPNE5	36765488	+	-1.02588	0.142084	5.18854e-13	9545-156	GZMK	P49863	Granzyme K	55024256	55034570	5	TRANS
cg07603100	12	NA	5183016	+	-1.45041	0.200881	5.18896e-13	9545-156	GZMK	P49863	Granzyme K	55024256	55034570	5	TRANS
cg05683570	14	LRRC16B	24534725	-	-1.11791	0.154831	5.18974e-13	9545-156	GZMK	P49863	Granzyme K	55024256	55034570	5	TRANS
cg01661350	13	KLHL1;KLHL1;ATXN8OS	70682098	-	0.878562	0.121681	5.19106e-13	3195-50	GNLY	P22749	Granulysin	85685175	85698852	2	TRANS
cg22374165	2	LOC100271715	39199173	+	-1.1253	0.155855	5.19138e-13	3440-7	GZMA	P12544	Granzyme A	55102646	55110252	5	TRANS
cg17656233	14	NA	100251072	+	-1.53315	0.212342	5.1915e-13	3195-50	GNLY	P22749	Granulysin	85685175	85698852	2	TRANS
cg17469906	12	NA	9480222	-	0.928858	0.128648	5.19232e-13	5339-49	S100A9	P06702	Protein S100-A9	153357854	153361023	1	TRANS
cg05184072	10	CPN1	101813599	-	0.874289	0.12109	5.19382e-13	5339-49	S100A9	P06702	Protein S100-A9	153357854	153361023	1	TRANS
cg25734624	2	CNGA3;CNGA3	99013247	-	-1.06927	0.148096	5.19387e-13	3195-50	GNLY	P22749	Granulysin	85685175	85698852	2	TRANS
cg19531130	11	KIAA1377;ANGPTL5	101786659	+	0.760128	0.105279	5.194e-13	9545-156	GZMK	P49863	Granzyme K	55024256	55034570	5	TRANS
cg02361702	12	TMTC1	29698647	-	-1.18154	0.163646	5.19493e-13	3440-7	GZMA	P12544	Granzyme A	55102646	55110252	5	TRANS
cg16827404	20	DLGAP4	35083369	-	-1.66611	0.230761	5.19524e-13	9545-156	GZMK	P49863	Granzyme K	55024256	55034570	5	TRANS
cg17501861	8	SNX31	101610305	+	-1.6978	0.235149	5.1953e-13	3440-7	GZMA	P12544	Granzyme A	55102646	55110252	5	TRANS
cg16918327	17	RPTOR;RPTOR	78694651	-	-1.14448	0.158514	5.19604e-13	3440-7	GZMA	P12544	Granzyme A	55102646	55110252	5	TRANS
cg13545750	14	TCL1A;TCL1A;TCL1A	96177134	+	-1.24033	0.171789	5.19642e-13	3195-50	GNLY	P22749	Granulysin	85685175	85698852	2	TRANS
cg05070544	6	BACH2;BACH2	90793949	+	1.0049	0.139181	5.19681e-13	5339-49	S100A9	P06702	Protein S100-A9	153357854	153361023	1	TRANS
cg07454558	2	TANC1;TANC1	159826472	+	0.569337	0.078855	5.19686e-13	3195-50	GNLY	P22749	Granulysin	85685175	85698852	2	TRANS
cg04736103	2	NA	7532454	+	-1.35527	0.18771	5.19718e-13	3324-51	LY9	Q9HBG7	T-lymphocyte surface antigen Ly-9	160796074	160828261	1	TRANS
cg01876531	1	PLXNA2	208405868	-	-0.880925	0.122011	5.1977e-13	3324-51	LY9	Q9HBG7	T-lymphocyte surface antigen Ly-9	160796074	160828261	1	TRANS
cg02170071	11	OR10V1	59480615	+	-1.15056	0.159357	5.1979e-13	3440-7	GZMA	P12544	Granzyme A	55102646	55110252	5	TRANS
cg16076615	2	LYPD1;LYPD1;LYPD1	133428086	-	0.612148	0.0847848	5.19803e-13	3324-51	LY9	Q9HBG7	T-lymphocyte surface antigen Ly-9	160796074	160828261	1	TRANS
cg11103296	10	NA	34399605	+	-1.37874	0.190961	5.19876e-13	9545-156	GZMK	P49863	Granzyme K	55024256	55034570	5	TRANS
cg21305699	16	NA	81785730	-	-0.897463	0.124302	5.19887e-13	5339-49	S100A9	P06702	Protein S100-A9	153357854	153361023	1	TRANS
cg09141965	7	NA	1269385	-	0.791183	0.109583	5.20078e-13	3195-50	GNLY	P22749	Granulysin	85685175	85698852	2	TRANS
cg02558780	14	PYGL;PYGL	51377990	-	-0.936735	0.129743	5.20118e-13	3324-51	LY9	Q9HBG7	T-lymphocyte surface antigen Ly-9	160796074	160828261	1	TRANS
cg00947745	7	COBL;COBL	51127567	-	-1.23705	0.171339	5.20121e-13	3324-51	LY9	Q9HBG7	T-lymphocyte surface antigen Ly-9	160796074	160828261	1	TRANS
cg05181814	21	NCAM2	22537838	-	-1.6656	0.230695	5.20122e-13	3195-50	GNLY	P22749	Granulysin	85685175	85698852	2	TRANS
cg13292942	1	NA	236095453	-	-0.786465	0.10893	5.20137e-13	2579-17	MMP9	P14780	Matrix metalloproteinase-9	46008908	46016561	20	TRANS
cg24297706	11	NA	94384167	+	-0.693315	0.0960283	5.2023e-13	2579-17	MMP9	P14780	Matrix metalloproteinase-9	46008908	46016561	20	TRANS
cg01216876	15	IGF1R;IGF1R	99416807	+	-0.72407	0.100288	5.2026e-13	5339-49	S100A9	P06702	Protein S100-A9	153357854	153361023	1	TRANS
cg12678686	3	MCM2	127327369	-	-0.690407	0.0956255	5.20271e-13	2579-17	MMP9	P14780	Matrix metalloproteinase-9	46008908	46016561	20	TRANS
cg11048965	3	FOXP1;FOXP1;FOXP1;FOXP1;FOXP1	71592767	-	-0.892643	0.123637	5.20281e-13	5339-49	S100A9	P06702	Protein S100-A9	153357854	153361023	1	TRANS
cg27432516	16	NA	84377774	-	-0.72304	0.100146	5.20316e-13	2579-17	MMP9	P14780	Matrix metalloproteinase-9	46008908	46016561	20	TRANS
cg17442723	10	MIR5100	43492036	-	-1.25332	0.173593	5.20319e-13	3195-50	GNLY	P22749	Granulysin	85685175	85698852	2	TRANS
cg01087534	8	NA	8139230	-	-0.576468	0.0798446	5.20358e-13	5691-2	CRISPLD2	Q9H0B8	Cysteine-rich secretory protein LCCL domain-containing 2	84819985	84920768	16	TRANS
cg14059881	6	NA	140863982	-	-1.12867	0.156329	5.20425e-13	9545-156	GZMK	P49863	Granzyme K	55024256	55034570	5	TRANS
cg15156391	1	NMNAT1;NMNAT1;NMNAT1	10019112	+	-0.777592	0.107702	5.20483e-13	5339-49	S100A9	P06702	Protein S100-A9	153357854	153361023	1	TRANS
cg07460919	3	ECE2;CAMK2N2	183980626	-	0.971968	0.134625	5.20501e-13	9545-156	GZMK	P49863	Granzyme K	55024256	55034570	5	TRANS
cg09060469	1	NFASC;NFASC;NFASC;NFASC;NFASC;NFASC	204912595	-	-1.25996	0.174513	5.20528e-13	3195-50	GNLY	P22749	Granulysin	85685175	85698852	2	TRANS
cg09539951	12	NA	89784215	+	-0.731402	0.101305	5.20625e-13	5339-49	S100A9	P06702	Protein S100-A9	153357854	153361023	1	TRANS
cg01005371	20	NA	46429471	-	-1.21243	0.167931	5.207e-13	3324-51	LY9	Q9HBG7	T-lymphocyte surface antigen Ly-9	160796074	160828261	1	TRANS
cg26331923	8	NA	129945119	-	-1.23817	0.171497	5.20728e-13	3195-50	GNLY	P22749	Granulysin	85685175	85698852	2	TRANS
cg06916740	6	NA	91188911	+	-1.29663	0.179595	5.20745e-13	3440-7	GZMA	P12544	Granzyme A	55102646	55110252	5	TRANS
cg25020969	7	MAD1L1;MAD1L1;MAD1L1	1967802	+	-0.867025	0.120091	5.20788e-13	17210-2	TCL1A	P56279	T-cell leukemia/lymphoma protein 1A	95714196	95709947	14	TRANS
cg20181209	6	RPS6KA2;RPS6KA2	166859733	+	1.05977	0.146787	5.20807e-13	5339-49	S100A9	P06702	Protein S100-A9	153357854	153361023	1	TRANS
cg24005407	7	NA	23060529	+	-0.895006	0.123966	5.20855e-13	9545-156	GZMK	P49863	Granzyme K	55024256	55034570	5	TRANS
cg07196225	10	CAMK2G;CAMK2G;CAMK2G;CAMK2G;CAMK2G;CAMK2G	75627620	+	1.74788	0.242097	5.20861e-13	3195-50	GNLY	P22749	Granulysin	85685175	85698852	2	TRANS
cg13742977	10	LINC00840	44381034	-	-1.72199	0.238512	5.20891e-13	3324-51	LY9	Q9HBG7	T-lymphocyte surface antigen Ly-9	160796074	160828261	1	TRANS
cg01987047	20	GPCPD1	5590178	-	0.845569	0.117119	5.20892e-13	5339-49	S100A9	P06702	Protein S100-A9	153357854	153361023	1	TRANS
cg02575193	11	DCHS1	6642908	-	-1.34328	0.186057	5.20895e-13	9545-156	GZMK	P49863	Granzyme K	55024256	55034570	5	TRANS
cg09527872	16	RAB26;RAB26	2197439	-	-1.51743	0.210178	5.2093e-13	3440-7	GZMA	P12544	Granzyme A	55102646	55110252	5	TRANS
cg11345703	11	SYT7	61338462	-	-0.833404	0.115434	5.20938e-13	9545-156	GZMK	P49863	Granzyme K	55024256	55034570	5	TRANS
cg00085123	2	NA	8723906	+	0.79377	0.109945	5.20983e-13	3195-50	GNLY	P22749	Granulysin	85685175	85698852	2	TRANS
cg05639620	7	ADCY1;ADCY1	45626862	-	-0.950485	0.131652	5.21022e-13	3324-51	LY9	Q9HBG7	T-lymphocyte surface antigen Ly-9	160796074	160828261	1	TRANS
cg14387856	16	ADGRG3;ADGRG3	57712105	+	-2.31168	0.32019	5.2103e-13	9545-156	GZMK	P49863	Granzyme K	55024256	55034570	5	TRANS
cg17470227	3	PHLDB2;PHLDB2;PHLDB2;PHLDB2	111579551	+	-1.51095	0.209281	5.21092e-13	9545-156	GZMK	P49863	Granzyme K	55024256	55034570	5	TRANS
cg20192997	11	FXYD2;FXYD2;FXYD2	117696015	+	-0.838366	0.116123	5.21169e-13	5339-49	S100A9	P06702	Protein S100-A9	153357854	153361023	1	TRANS
cg02571055	6	TULP4;TULP4	158896790	+	-0.50133	0.0694398	5.21294e-13	3324-51	LY9	Q9HBG7	T-lymphocyte surface antigen Ly-9	160796074	160828261	1	TRANS
cg21769463	7	NA	41046414	-	-0.668753	0.0926299	5.21309e-13	2579-17	MMP9	P14780	Matrix metalloproteinase-9	46008908	46016561	20	TRANS
cg15356966	11	LMO2	33913187	+	-0.601175	0.0832698	5.21377e-13	5339-49	S100A9	P06702	Protein S100-A9	153357854	153361023	1	TRANS
cg23484980	22	NA	23100742	+	-0.865483	0.11988	5.21392e-13	3195-50	GNLY	P22749	Granulysin	85685175	85698852	2	TRANS
cg17240233	14	NA	37664643	-	-1.19952	0.166148	5.21416e-13	9545-156	GZMK	P49863	Granzyme K	55024256	55034570	5	TRANS
cg17469471	2	UXS1	106806559	+	1.04955	0.145376	5.21437e-13	3195-50	GNLY	P22749	Granulysin	85685175	85698852	2	TRANS
cg13852116	10	NA	122403903	-	-1.16417	0.161251	5.21478e-13	3440-7	GZMA	P12544	Granzyme A	55102646	55110252	5	TRANS
cg09621235	1	NA	66153637	+	0.886173	0.122746	5.21521e-13	3440-7	GZMA	P12544	Granzyme A	55102646	55110252	5	TRANS
cg19031469	2	NA	129374678	+	-1.59471	0.220887	5.21574e-13	3195-50	GNLY	P22749	Granulysin	85685175	85698852	2	TRANS
cg02329183	10	NA	96996226	-	-0.718673	0.0995455	5.21611e-13	3440-7	GZMA	P12544	Granzyme A	55102646	55110252	5	TRANS
cg09050670	16	CLCN7;CLCN7	1521617	+	-0.632701	0.0876375	5.21691e-13	5339-49	S100A9	P06702	Protein S100-A9	153357854	153361023	1	TRANS
cg09923296	10	FRMD4A	13812165	-	-0.651518	0.090244	5.21713e-13	5691-2	CRISPLD2	Q9H0B8	Cysteine-rich secretory protein LCCL domain-containing 2	84819985	84920768	16	TRANS
cg05156038	5	NA	82673625	-	-0.889113	0.123155	5.21832e-13	3324-51	LY9	Q9HBG7	T-lymphocyte surface antigen Ly-9	160796074	160828261	1	TRANS
cg14876940	8	RAB11FIP1;RAB11FIP1	37758254	+	-0.911467	0.126251	5.21928e-13	5339-49	S100A9	P06702	Protein S100-A9	153357854	153361023	1	TRANS
cg18419651	13	NA	45629921	-	0.877179	0.121502	5.21996e-13	6485-59	IGLL1	P15814	Immunoglobulin lambda-like polypeptide 1	23580302	23573125	22	TRANS
cg23093589	7	SP8;SP8	20824932	-	0.60958	0.084436	5.22035e-13	3440-7	GZMA	P12544	Granzyme A	55102646	55110252	5	TRANS
cg18823007	14	NA	103745432	+	0.756183	0.104743	5.22048e-13	9545-156	GZMK	P49863	Granzyme K	55024256	55034570	5	TRANS
cg03406844	2	TNFAIP6	152220529	+	-0.681682	0.0944233	5.22059e-13	5691-2	CRISPLD2	Q9H0B8	Cysteine-rich secretory protein LCCL domain-containing 2	84819985	84920768	16	TRANS
cg17688807	2	NA	85619167	-	-1.43236	0.198403	5.22069e-13	3195-50	GNLY	P22749	Granulysin	85685175	85698852	2	CIS
cg24499333	5	SH3PXD2B;SH3PXD2B	171876294	+	0.946006	0.131036	5.2207e-13	5339-49	S100A9	P06702	Protein S100-A9	153357854	153361023	1	TRANS
cg05354921	1	PRDM16;PRDM16	3100497	+	0.945097	0.13091	5.22084e-13	3440-7	GZMA	P12544	Granzyme A	55102646	55110252	5	TRANS
cg03396560	20	TRERNA1	48658213	-	-0.767317	0.106285	5.22153e-13	5339-49	S100A9	P06702	Protein S100-A9	153357854	153361023	1	TRANS
cg15672530	2	TMEFF2;TMEFF2	192967040	-	-1.31572	0.182247	5.22172e-13	3440-7	GZMA	P12544	Granzyme A	55102646	55110252	5	TRANS
cg06656157	3	LPP;LPP;LPP	188207606	-	0.784371	0.108648	5.22192e-13	3195-50	GNLY	P22749	Granulysin	85685175	85698852	2	TRANS
cg13248574	14	NA	77504561	-	1.20618	0.167075	5.22207e-13	9545-156	GZMK	P49863	Granzyme K	55024256	55034570	5	TRANS
cg04313565	16	XYLT1	17561865	+	-0.684334	0.0947912	5.22224e-13	2579-17	MMP9	P14780	Matrix metalloproteinase-9	46008908	46016561	20	TRANS
cg26227005	1	ELAVL4;ELAVL4;ELAVL4;ELAVL4;ELAVL4	50574517	-	-0.746183	0.103359	5.22381e-13	5339-49	S100A9	P06702	Protein S100-A9	153357854	153361023	1	TRANS
cg09646754	20	WFDC8;WFDC8	44207543	-	-1.38297	0.191565	5.22397e-13	3195-50	GNLY	P22749	Granulysin	85685175	85698852	2	TRANS
cg09809732	20	EPPIN;EPPIN-WFDC6;EPPIN	44176257	-	-1.00163	0.138744	5.22469e-13	3324-51	LY9	Q9HBG7	T-lymphocyte surface antigen Ly-9	160796074	160828261	1	TRANS
cg14220104	11	SAAL1;SAAL1	18103045	-	-0.739078	0.102375	5.22497e-13	5691-2	CRISPLD2	Q9H0B8	Cysteine-rich secretory protein LCCL domain-containing 2	84819985	84920768	16	TRANS
cg10868188	1	PTP4A2;PTP4A2;PTP4A2	32378157	-	-0.883349	0.122359	5.22516e-13	3440-7	GZMA	P12544	Granzyme A	55102646	55110252	5	TRANS
cg01668099	11	NA	130026798	+	-1.24489	0.172439	5.22525e-13	3195-50	GNLY	P22749	Granulysin	85685175	85698852	2	TRANS
cg24093411	5	TCF7	133449651	-	0.733693	0.101629	5.22562e-13	9545-156	GZMK	P49863	Granzyme K	55024256	55034570	5	TRANS
cg10880902	1	NA	59278781	+	1.0741	0.148781	5.22565e-13	5339-49	S100A9	P06702	Protein S100-A9	153357854	153361023	1	TRANS
cg16809304	8	LY6K;LY6K;LY6K	143784794	+	-1.0168	0.140845	5.22567e-13	3440-7	GZMA	P12544	Granzyme A	55102646	55110252	5	TRANS
cg14847045	7	NA	114559768	+	-1.24723	0.172763	5.22575e-13	3324-51	LY9	Q9HBG7	T-lymphocyte surface antigen Ly-9	160796074	160828261	1	TRANS
cg02366320	16	CBFA2T3;CBFA2T3	88967522	+	-1.26626	0.1754	5.2266e-13	3440-7	GZMA	P12544	Granzyme A	55102646	55110252	5	TRANS
cg12871712	11	NA	133847512	+	-1.07822	0.149353	5.22669e-13	9545-156	GZMK	P49863	Granzyme K	55024256	55034570	5	TRANS
cg12196847	14	TSHR;TSHR;TSHR	81426577	-	-0.857565	0.118789	5.22711e-13	3324-51	LY9	Q9HBG7	T-lymphocyte surface antigen Ly-9	160796074	160828261	1	TRANS
cg03475411	20	NA	48834832	+	-1.33009	0.184242	5.22714e-13	3195-50	GNLY	P22749	Granulysin	85685175	85698852	2	TRANS
cg00120897	20	NA	3819979	+	0.686266	0.0950605	5.22716e-13	3440-7	GZMA	P12544	Granzyme A	55102646	55110252	5	TRANS
cg19950888	15	ADAMTS7	79102722	-	0.747831	0.103589	5.22801e-13	3195-50	GNLY	P22749	Granulysin	85685175	85698852	2	TRANS
cg13370490	19	ACTN4	39148693	-	-0.983081	0.136176	5.22953e-13	3440-7	GZMA	P12544	Granzyme A	55102646	55110252	5	TRANS
cg09519972	16	XYLT1	17395570	-	-1.25578	0.17395	5.22973e-13	17210-2	TCL1A	P56279	T-cell leukemia/lymphoma protein 1A	95714196	95709947	14	TRANS
cg01214909	1	NA	8214978	+	0.860814	0.11924	5.22982e-13	3195-50	GNLY	P22749	Granulysin	85685175	85698852	2	TRANS
cg27622206	9	NA	93925391	+	0.770745	0.106764	5.23057e-13	3505-6	LTA|LTB	P01374|Q06643	Lymphotoxin-alpha|Lymphotoxin-beta	31554192	31650629	6	TRANS
cg07016331	3	NA	126936238	+	0.928561	0.128625	5.231e-13	3195-50	GNLY	P22749	Granulysin	85685175	85698852	2	TRANS
cg24278695	3	ALS2CL	46727805	+	-1.57257	0.217834	5.23139e-13	3440-7	GZMA	P12544	Granzyme A	55102646	55110252	5	TRANS
cg08936549	16	RAB11FIP3;RAB11FIP3	560666	-	-1.69924	0.23538	5.23153e-13	9545-156	GZMK	P49863	Granzyme K	55024256	55034570	5	TRANS
cg00950004	1	TPM3	154165673	+	-1.39576	0.193342	5.2326e-13	3195-50	GNLY	P22749	Granulysin	85685175	85698852	2	TRANS
cg24405417	6	LOC100507406;LOC100507406	138059484	-	-1.07433	0.148817	5.23274e-13	3324-51	LY9	Q9HBG7	T-lymphocyte surface antigen Ly-9	160796074	160828261	1	TRANS
cg10225804	16	NA	47059639	-	-1.33675	0.185168	5.23275e-13	3324-51	LY9	Q9HBG7	T-lymphocyte surface antigen Ly-9	160796074	160828261	1	TRANS
cg22028722	1	MFN2;MFN2	12041852	-	-1.43237	0.198413	5.23301e-13	5339-49	S100A9	P06702	Protein S100-A9	153357854	153361023	1	TRANS
cg00033750	15	NA	77268894	-	-0.726918	0.100694	5.23368e-13	5691-2	CRISPLD2	Q9H0B8	Cysteine-rich secretory protein LCCL domain-containing 2	84819985	84920768	16	TRANS
cg13106414	6	NA	110832053	-	0.910436	0.126115	5.23377e-13	5339-49	S100A9	P06702	Protein S100-A9	153357854	153361023	1	TRANS
cg03512872	3	GPR156;GPR156	119933237	-	-0.699809	0.0969388	5.23425e-13	3195-50	GNLY	P22749	Granulysin	85685175	85698852	2	TRANS
cg23990942	19	SERTAD3;SERTAD3	40946878	-	-1.07666	0.14914	5.2344e-13	2579-17	MMP9	P14780	Matrix metalloproteinase-9	46008908	46016561	20	TRANS
cg14292548	12	NA	66662702	-	-1.41376	0.195837	5.23445e-13	5339-49	S100A9	P06702	Protein S100-A9	153357854	153361023	1	TRANS
cg04773529	3	LPP;LPP;LPP	188225542	+	0.804626	0.111458	5.23448e-13	9545-156	GZMK	P49863	Granzyme K	55024256	55034570	5	TRANS
cg07786657	1	CD247;CD247	167487633	-	0.669972	0.0928061	5.23519e-13	2579-17	MMP9	P14780	Matrix metalloproteinase-9	46008908	46016561	20	TRANS
cg24231380	2	C2orf85	242813914	-	0.623419	0.0863575	5.23522e-13	5339-49	S100A9	P06702	Protein S100-A9	153357854	153361023	1	TRANS
cg23004070	13	PCDH9-AS3;PCDH9;PCDH9	67551521	+	-1.00826	0.139666	5.23545e-13	3195-50	GNLY	P22749	Granulysin	85685175	85698852	2	TRANS
cg19968790	14	NA	106663383	-	-1.27761	0.176977	5.23559e-13	9545-156	GZMK	P49863	Granzyme K	55024256	55034570	5	TRANS
cg27532845	1	NA	203330393	-	-1.10298	0.152788	5.23563e-13	3195-50	GNLY	P22749	Granulysin	85685175	85698852	2	TRANS
cg08904394	11	CCDC88B	64108902	+	-1.37019	0.189802	5.23598e-13	5339-49	S100A9	P06702	Protein S100-A9	153357854	153361023	1	TRANS
cg23165348	11	LDLRAD3;LDLRAD3;LDLRAD3	36172658	-	1.11308	0.154187	5.23651e-13	5339-49	S100A9	P06702	Protein S100-A9	153357854	153361023	1	TRANS
cg10618823	22	PLXNB2	50726286	+	-1.00117	0.138685	5.23684e-13	3440-7	GZMA	P12544	Granzyme A	55102646	55110252	5	TRANS
cg08061943	16	SNTB2	69224412	+	-0.797119	0.110419	5.23693e-13	2579-17	MMP9	P14780	Matrix metalloproteinase-9	46008908	46016561	20	TRANS
cg18948722	13	CCNA1;CCNA1;CCNA1;CCNA1;CCNA1;CCNA1	37006116	-	0.82077	0.113696	5.23706e-13	3195-50	GNLY	P22749	Granulysin	85685175	85698852	2	TRANS
cg09128009	10	INPP5A	134450244	+	-1.49045	0.206463	5.23801e-13	9545-156	GZMK	P49863	Granzyme K	55024256	55034570	5	TRANS
cg17725378	5	FNIP1;FNIP1	131130438	+	-0.899599	0.124616	5.23801e-13	5339-49	S100A9	P06702	Protein S100-A9	153357854	153361023	1	TRANS
cg07814536	22	DGCR2;DGCR2;DGCR2;DGCR2;DGCR2	19086801	-	-1.0207	0.141391	5.23826e-13	2579-17	MMP9	P14780	Matrix metalloproteinase-9	46008908	46016561	20	TRANS
cg11756214	19	ZNF347	53661755	+	0.767658	0.106339	5.23875e-13	3440-7	GZMA	P12544	Granzyme A	55102646	55110252	5	TRANS
cg02673849	12	ETV6	11856257	-	-0.774618	0.107303	5.23908e-13	3440-7	GZMA	P12544	Granzyme A	55102646	55110252	5	TRANS
cg19886151	11	NA	70099059	-	0.935795	0.129631	5.23951e-13	5339-49	S100A9	P06702	Protein S100-A9	153357854	153361023	1	TRANS
cg27058497	1	RUNX3	25291546	-	0.805585	0.111593	5.2399e-13	5339-49	S100A9	P06702	Protein S100-A9	153357854	153361023	1	TRANS
cg16981614	12	RIC8B	107216023	-	-0.83176	0.115219	5.24025e-13	3195-50	GNLY	P22749	Granulysin	85685175	85698852	2	TRANS
cg06571075	20	MACROD2	13976143	-	0.455575	0.0631085	5.24035e-13	3324-51	LY9	Q9HBG7	T-lymphocyte surface antigen Ly-9	160796074	160828261	1	TRANS
cg07181702	17	MIR21	57918682	-	-0.73013	0.101141	5.24055e-13	3440-7	GZMA	P12544	Granzyme A	55102646	55110252	5	TRANS
cg12688686	14	DCAF5;DCAF5;DCAF5	69523223	+	-0.712725	0.0987308	5.24216e-13	2579-17	MMP9	P14780	Matrix metalloproteinase-9	46008908	46016561	20	TRANS
cg24355340	6	NA	13724501	+	-0.83505	0.115676	5.24265e-13	2579-17	MMP9	P14780	Matrix metalloproteinase-9	46008908	46016561	20	TRANS
cg07557493	2	NA	173273196	-	-1.11242	0.154099	5.24306e-13	3195-50	GNLY	P22749	Granulysin	85685175	85698852	2	TRANS
cg08093026	15	ATP8B4;ATP8B4;ATP8B4;ATP8B4	50406796	+	0.72489	0.100417	5.2442e-13	3440-7	GZMA	P12544	Granzyme A	55102646	55110252	5	TRANS
cg07473853	8	FBXO32;FBXO32;FBXO32	124524758	-	1.13677	0.157475	5.24558e-13	5339-49	S100A9	P06702	Protein S100-A9	153357854	153361023	1	TRANS
cg01787084	16	FBXO31;FBXO31	87371097	+	0.622691	0.08626	5.24621e-13	9545-156	GZMK	P49863	Granzyme K	55024256	55034570	5	TRANS
cg21782748	3	NA	38865284	-	-1.15067	0.1594	5.2466e-13	3440-7	GZMA	P12544	Granzyme A	55102646	55110252	5	TRANS
cg14220262	1	TTLL10;TTLL10	1114963	+	-1.96973	0.272863	5.24687e-13	6485-59	IGLL1	P15814	Immunoglobulin lambda-like polypeptide 1	23580302	23573125	22	TRANS
cg23002761	1	FBLIM1	16085642	+	1.02073	0.1414	5.24692e-13	3440-7	GZMA	P12544	Granzyme A	55102646	55110252	5	TRANS
cg14500160	12	NA	19705654	+	-0.759466	0.105208	5.248e-13	3440-7	GZMA	P12544	Granzyme A	55102646	55110252	5	TRANS
cg04493316	1	PRDM16;PRDM16	2999196	-	-1.20953	0.167555	5.24806e-13	3195-50	GNLY	P22749	Granulysin	85685175	85698852	2	TRANS
cg17018767	18	LOXHD1;LOXHD1;LOXHD1	44099221	-	-1.08736	0.150631	5.24825e-13	9545-156	GZMK	P49863	Granzyme K	55024256	55034570	5	TRANS
cg18554216	13	MIR622	90883434	-	-1.92931	0.267265	5.24831e-13	3440-7	GZMA	P12544	Granzyme A	55102646	55110252	5	TRANS
cg21033943	16	CMIP	81503002	+	1.02713	0.142287	5.2484e-13	13671-40	ELANE	P08246	Neutrophil elastase	851006	856290	19	TRANS
cg00135865	5	NA	125032738	+	-0.991799	0.137393	5.24898e-13	3440-7	GZMA	P12544	Granzyme A	55102646	55110252	5	TRANS
cg02532096	11	LAYN;LAYN	111411289	+	0.654847	0.0907158	5.24998e-13	3195-50	GNLY	P22749	Granulysin	85685175	85698852	2	TRANS
cg22511570	3	NA	171281283	+	-1.09268	0.15137	5.25041e-13	5339-49	S100A9	P06702	Protein S100-A9	153357854	153361023	1	TRANS
cg13596497	13	COL4A1;COL4A2	110959104	-	0.772507	0.107016	5.25067e-13	3195-50	GNLY	P22749	Granulysin	85685175	85698852	2	TRANS
cg11236755	17	AATK;MIR1250	79108051	+	-1.2075	0.167276	5.25093e-13	3195-50	GNLY	P22749	Granulysin	85685175	85698852	2	TRANS
cg14573448	7	HOXA3	27165187	+	-1.01062	0.140002	5.25121e-13	3195-50	GNLY	P22749	Granulysin	85685175	85698852	2	TRANS
cg18000199	1	LOC101927434	82023528	-	-1.09018	0.151023	5.25127e-13	3195-50	GNLY	P22749	Granulysin	85685175	85698852	2	TRANS
cg22178059	1	DISC1-IT1;DISC1;DISC1;DISC1;DISC1;DISC1;DISC1;DISC1;DISC1;DISC1;TSNAX-DISC1	232060931	+	-0.992583	0.137504	5.25274e-13	3440-7	GZMA	P12544	Granzyme A	55102646	55110252	5	TRANS
cg11793699	1	NTRK1;INSRR	156814901	-	0.822688	0.113968	5.25284e-13	9545-156	GZMK	P49863	Granzyme K	55024256	55034570	5	TRANS
cg17108064	15	CHRNA5	78857060	-	0.906631	0.125597	5.25303e-13	9545-156	GZMK	P49863	Granzyme K	55024256	55034570	5	TRANS
cg19082864	3	RYBP	72462630	-	-0.929568	0.128774	5.25314e-13	9545-156	GZMK	P49863	Granzyme K	55024256	55034570	5	TRANS
cg16534512	10	NA	116671026	-	-1.32043	0.182921	5.25395e-13	3440-7	GZMA	P12544	Granzyme A	55102646	55110252	5	TRANS
cg13433951	1	PTPRF;PTPRF	44087800	+	-1.32337	0.183328	5.25399e-13	3195-50	GNLY	P22749	Granulysin	85685175	85698852	2	TRANS
cg19799702	7	NA	2757342	-	0.7268	0.100685	5.25534e-13	3324-51	LY9	Q9HBG7	T-lymphocyte surface antigen Ly-9	160796074	160828261	1	TRANS
cg03225882	11	LOC399959;BLID	121987054	+	-0.989965	0.137142	5.25585e-13	9545-156	GZMK	P49863	Granzyme K	55024256	55034570	5	TRANS
cg25981174	6	TNFAIP3;TNFAIP3;TNFAIP3;TNFAIP3;TNFAIP3;TNFAIP3	138195986	+	-0.692175	0.0958891	5.25661e-13	5691-2	CRISPLD2	Q9H0B8	Cysteine-rich secretory protein LCCL domain-containing 2	84819985	84920768	16	TRANS
cg09969636	9	NA	88094874	-	-1.32312	0.183296	5.2567e-13	3195-50	GNLY	P22749	Granulysin	85685175	85698852	2	TRANS
cg12827760	1	HLX-AS1	221050096	+	-0.771003	0.10681	5.25679e-13	5339-49	S100A9	P06702	Protein S100-A9	153357854	153361023	1	TRANS
cg15638123	7	NA	35635478	-	-1.51767	0.210247	5.2568e-13	3195-50	GNLY	P22749	Granulysin	85685175	85698852	2	TRANS
cg15576918	3	SLC6A20;SLC6A20	45834369	-	-1.02377	0.141826	5.25709e-13	3324-51	LY9	Q9HBG7	T-lymphocyte surface antigen Ly-9	160796074	160828261	1	TRANS
cg22707446	2	NA	43081481	+	-1.33881	0.185469	5.2572e-13	3440-7	GZMA	P12544	Granzyme A	55102646	55110252	5	TRANS
cg08351930	3	SLCO2A1;SLCO2A1	133673823	+	-1.48145	0.205231	5.25789e-13	3440-7	GZMA	P12544	Granzyme A	55102646	55110252	5	TRANS
cg20803896	12	NA	99006941	-	1.21551	0.168389	5.25852e-13	3195-50	GNLY	P22749	Granulysin	85685175	85698852	2	TRANS
cg13933891	3	IRAK2	10231830	-	-0.738988	0.102375	5.25958e-13	5691-2	CRISPLD2	Q9H0B8	Cysteine-rich secretory protein LCCL domain-containing 2	84819985	84920768	16	TRANS
cg09393372	8	YWHAZ;YWHAZ	101966602	+	-0.607592	0.0841725	5.25963e-13	2579-17	MMP9	P14780	Matrix metalloproteinase-9	46008908	46016561	20	TRANS
cg13044649	3	NA	195849011	-	-0.916534	0.126972	5.26016e-13	5339-49	S100A9	P06702	Protein S100-A9	153357854	153361023	1	TRANS
cg06699584	19	NA	33731010	+	-1.31905	0.182734	5.26022e-13	3440-7	GZMA	P12544	Granzyme A	55102646	55110252	5	TRANS
cg21223520	6	UST	149354166	+	-0.959486	0.132922	5.2604e-13	3324-51	LY9	Q9HBG7	T-lymphocyte surface antigen Ly-9	160796074	160828261	1	TRANS
cg08057103	13	IRS2	110438916	+	0.649252	0.0899442	5.26089e-13	3195-50	GNLY	P22749	Granulysin	85685175	85698852	2	TRANS
cg05114959	22	NA	50148372	+	-1.69002	0.234127	5.261e-13	3440-7	GZMA	P12544	Granzyme A	55102646	55110252	5	TRANS
cg04029910	7	NA	157093013	-	-0.933921	0.129381	5.26107e-13	5339-49	S100A9	P06702	Protein S100-A9	153357854	153361023	1	TRANS
cg19727812	2	DYSF;DYSF;DYSF;DYSF;DYSF;DYSF;DYSF;DYSF;DYSF;DYSF;DYSF;DYSF;DYSF;DYSF	71714165	-	-0.934321	0.129436	5.26118e-13	3440-7	GZMA	P12544	Granzyme A	55102646	55110252	5	TRANS
cg22665096	12	NA	42102842	-	-1.02183	0.141559	5.26134e-13	3324-51	LY9	Q9HBG7	T-lymphocyte surface antigen Ly-9	160796074	160828261	1	TRANS
cg24317740	11	NA	35101356	-	0.786057	0.108897	5.2623e-13	3195-50	GNLY	P22749	Granulysin	85685175	85698852	2	TRANS
cg01002857	8	CTSB;CTSB;CTSB;CTSB;CTSB	11720161	+	0.657285	0.0910576	5.26264e-13	9545-156	GZMK	P49863	Granzyme K	55024256	55034570	5	TRANS
cg14708311	20	NA	48417302	-	-0.90999	0.126066	5.26266e-13	5339-49	S100A9	P06702	Protein S100-A9	153357854	153361023	1	TRANS
cg21954510	3	FNDC3B;FNDC3B	171935781	+	-0.772415	0.107007	5.2628e-13	5339-49	S100A9	P06702	Protein S100-A9	153357854	153361023	1	TRANS
cg04661487	17	MPP3;MPP3	41888820	+	-1.35599	0.187854	5.26336e-13	9545-156	GZMK	P49863	Granzyme K	55024256	55034570	5	TRANS
cg22591538	12	NA	125219188	-	0.773935	0.107218	5.26354e-13	3195-50	GNLY	P22749	Granulysin	85685175	85698852	2	TRANS
cg05242526	4	ARHGAP24	86396103	-	0.721076	0.0998954	5.26362e-13	3440-7	GZMA	P12544	Granzyme A	55102646	55110252	5	TRANS
cg19735086	9	NA	111017117	-	-1.10466	0.153036	5.26396e-13	9545-156	GZMK	P49863	Granzyme K	55024256	55034570	5	TRANS
cg10102968	20	NA	48381842	-	-0.769429	0.106595	5.26498e-13	5339-49	S100A9	P06702	Protein S100-A9	153357854	153361023	1	TRANS
cg09144685	8	SNTB1	121637280	-	-1.51326	0.209643	5.2651e-13	3324-51	LY9	Q9HBG7	T-lymphocyte surface antigen Ly-9	160796074	160828261	1	TRANS
cg05925946	9	SMU1	33065230	-	1.46163	0.202491	5.26533e-13	5339-49	S100A9	P06702	Protein S100-A9	153357854	153361023	1	TRANS
cg09580798	11	AMPD3;AMPD3;AMPD3;AMPD3;AMPD3	10482235	+	-0.774283	0.107267	5.26544e-13	5691-2	CRISPLD2	Q9H0B8	Cysteine-rich secretory protein LCCL domain-containing 2	84819985	84920768	16	TRANS
cg24359397	9	TMEM8C	136390696	+	-1.08239	0.149952	5.26588e-13	3440-7	GZMA	P12544	Granzyme A	55102646	55110252	5	TRANS
cg21624359	19	FFAR3	35848801	+	-0.947787	0.131304	5.26612e-13	5339-49	S100A9	P06702	Protein S100-A9	153357854	153361023	1	TRANS
cg03762081	19	KLK10;KLK10;KLK10	51523565	+	-1.28514	0.178041	5.26623e-13	3440-7	GZMA	P12544	Granzyme A	55102646	55110252	5	TRANS
cg19639427	1	NA	160342957	+	-1.07524	0.148962	5.26644e-13	3440-7	GZMA	P12544	Granzyme A	55102646	55110252	5	TRANS
cg16737808	1	NA	38948122	+	0.863245	0.119592	5.26654e-13	3505-6	LTA|LTB	P01374|Q06643	Lymphotoxin-alpha|Lymphotoxin-beta	31554192	31650629	6	TRANS
cg23045317	2	NA	223670610	-	-0.685265	0.0949352	5.26658e-13	5691-2	CRISPLD2	Q9H0B8	Cysteine-rich secretory protein LCCL domain-containing 2	84819985	84920768	16	TRANS
cg06065125	4	NA	85402870	+	0.877982	0.121634	5.26678e-13	3440-7	GZMA	P12544	Granzyme A	55102646	55110252	5	TRANS
cg19447113	14	BCL11B;BCL11B;BCL11B;BCL11B	99725830	+	0.621653	0.0861229	5.26783e-13	5339-49	S100A9	P06702	Protein S100-A9	153357854	153361023	1	TRANS
cg11689753	10	NA	6821048	+	-0.899408	0.124604	5.2696e-13	3440-7	GZMA	P12544	Granzyme A	55102646	55110252	5	TRANS
cg21968324	2	CCDC85A	56412060	-	0.891724	0.123539	5.26978e-13	3195-50	GNLY	P22749	Granulysin	85685175	85698852	2	TRANS
cg26345312	12	NA	54938421	-	-1.13812	0.157676	5.2704e-13	4148-49	PAPPA	Q13219	Pappalysin-1	116153791	116402321	9	TRANS
cg15590113	1	PADI2	17442980	-	-1.57452	0.218134	5.27093e-13	9545-156	GZMK	P49863	Granzyme K	55024256	55034570	5	TRANS
cg13753657	11	NAV2-AS2;NAV2;NAV2;NAV2;NAV2;NAV2	20072199	-	-1.18481	0.164144	5.27132e-13	3324-51	LY9	Q9HBG7	T-lymphocyte surface antigen Ly-9	160796074	160828261	1	TRANS
cg00690431	1	PTGS2	186649354	+	0.624921	0.0865769	5.27163e-13	9545-156	GZMK	P49863	Granzyme K	55024256	55034570	5	TRANS
cg26622740	4	PKD2	88934234	-	-0.645466	0.0894232	5.27167e-13	5339-49	S100A9	P06702	Protein S100-A9	153357854	153361023	1	TRANS
cg15423035	12	NA	54400361	+	0.809772	0.112186	5.27231e-13	9545-156	GZMK	P49863	Granzyme K	55024256	55034570	5	TRANS
cg26838560	6	SLC29A1;SLC29A1;SLC29A1;SLC29A1;SLC29A1;SLC29A1	44193612	-	-1.24294	0.172199	5.27349e-13	9015-1	PRG3	Q9Y2Y8	Proteoglycan 3	57381150	57376769	11	TRANS
cg05422796	18	ZFP161;ZFP161	5297381	+	0.671986	0.093098	5.27366e-13	3440-7	GZMA	P12544	Granzyme A	55102646	55110252	5	TRANS
cg06654079	16	DNAH3;TMEM159	21169179	-	-0.703767	0.0975015	5.27517e-13	2579-17	MMP9	P14780	Matrix metalloproteinase-9	46008908	46016561	20	TRANS
cg13219224	3	SLC6A11	10926437	-	-1.36446	0.189036	5.27561e-13	9545-156	GZMK	P49863	Granzyme K	55024256	55034570	5	TRANS
cg18886274	7	NA	84789871	-	-1.3658	0.189222	5.27598e-13	3440-7	GZMA	P12544	Granzyme A	55102646	55110252	5	TRANS
cg03636234	8	RNF19A;RNF19A	101271359	-	-1.17316	0.162533	5.27599e-13	3324-51	LY9	Q9HBG7	T-lymphocyte surface antigen Ly-9	160796074	160828261	1	TRANS
cg11531579	12	NA	133484743	+	0.831901	0.115254	5.27604e-13	3195-50	GNLY	P22749	Granulysin	85685175	85698852	2	TRANS
cg23330281	11	NAV2	19372234	-	-0.776294	0.10755	5.27637e-13	9545-156	GZMK	P49863	Granzyme K	55024256	55034570	5	TRANS
cg12722294	2	NA	2731560	-	-1.13408	0.157119	5.27655e-13	3324-51	LY9	Q9HBG7	T-lymphocyte surface antigen Ly-9	160796074	160828261	1	TRANS
cg08409303	10	NA	86030732	+	0.863324	0.119608	5.27723e-13	5339-49	S100A9	P06702	Protein S100-A9	153357854	153361023	1	TRANS
cg24639098	2	NA	16534264	+	-1.21699	0.168606	5.27776e-13	3440-7	GZMA	P12544	Granzyme A	55102646	55110252	5	TRANS
cg02792136	10	DIP2C	590541	-	-0.805614	0.111613	5.27807e-13	3440-7	GZMA	P12544	Granzyme A	55102646	55110252	5	TRANS
cg17894779	3	FHIT;FHIT	60066405	-	0.828583	0.114795	5.27922e-13	5339-49	S100A9	P06702	Protein S100-A9	153357854	153361023	1	TRANS
cg04285257	11	NAV2;NAV2;NAV2;NAV2;NAV2	20043055	+	-1.17543	0.16285	5.27936e-13	3440-7	GZMA	P12544	Granzyme A	55102646	55110252	5	TRANS
cg16503006	4	SORBS2;SORBS2;SORBS2;SORBS2;SORBS2;SORBS2;SORBS2;SORBS2	186545308	+	-1.348	0.186758	5.28012e-13	3195-50	GNLY	P22749	Granulysin	85685175	85698852	2	TRANS
cg07788493	15	AKAP13;AKAP13;AKAP13	86236291	-	0.843482	0.11686	5.28017e-13	5339-49	S100A9	P06702	Protein S100-A9	153357854	153361023	1	TRANS
cg23522475	5	RHOBTB3	95068092	-	-0.83596	0.115818	5.2803e-13	5339-49	S100A9	P06702	Protein S100-A9	153357854	153361023	1	TRANS
cg24394152	11	NA	72927298	+	-0.941826	0.130485	5.28048e-13	5691-2	CRISPLD2	Q9H0B8	Cysteine-rich secretory protein LCCL domain-containing 2	84819985	84920768	16	TRANS
cg04604775	1	NA	100809735	-	-0.825229	0.114331	5.28054e-13	2579-17	MMP9	P14780	Matrix metalloproteinase-9	46008908	46016561	20	TRANS
cg17325206	15	NA	91396109	+	-1.02069	0.141412	5.28114e-13	3440-7	GZMA	P12544	Granzyme A	55102646	55110252	5	TRANS
cg26021714	14	RNASE2	21424117	-	-1.26419	0.175148	5.28195e-13	5339-49	S100A9	P06702	Protein S100-A9	153357854	153361023	1	TRANS
cg02007288	8	GTF2E2	30513708	+	-0.751259	0.104084	5.282e-13	3440-7	GZMA	P12544	Granzyme A	55102646	55110252	5	TRANS
cg13539789	1	PYHIN1;PYHIN1;PYHIN1;PYHIN1	158901032	-	0.768024	0.106406	5.28233e-13	5339-49	S100A9	P06702	Protein S100-A9	153357854	153361023	1	CIS
cg23895884	5	OTP	76934845	+	0.966299	0.133877	5.28299e-13	9545-156	GZMK	P49863	Granzyme K	55024256	55034570	5	TRANS
cg08209370	12	KDM2B;KDM2B	121949748	+	-1.20483	0.166925	5.28345e-13	2579-17	MMP9	P14780	Matrix metalloproteinase-9	46008908	46016561	20	TRANS
cg17893439	16	NARFL;NARFL	786418	+	-0.923893	0.128002	5.28399e-13	3324-51	LY9	Q9HBG7	T-lymphocyte surface antigen Ly-9	160796074	160828261	1	TRANS
cg25936902	13	NA	30982971	-	-0.775711	0.107472	5.28436e-13	5691-2	CRISPLD2	Q9H0B8	Cysteine-rich secretory protein LCCL domain-containing 2	84819985	84920768	16	TRANS
cg01530864	8	PTK2;PTK2;PTK2	141925163	+	-1.19964	0.166206	5.28441e-13	3440-7	GZMA	P12544	Granzyme A	55102646	55110252	5	TRANS
cg00038675	1	SMCP	152853543	+	-0.791459	0.109654	5.28454e-13	3440-7	GZMA	P12544	Granzyme A	55102646	55110252	5	TRANS
cg06227164	1	NA	118807164	-	-1.7206	0.238384	5.28473e-13	9545-156	GZMK	P49863	Granzyme K	55024256	55034570	5	TRANS
cg26125020	4	NA	185307144	+	0.673077	0.0932528	5.28491e-13	3195-50	GNLY	P22749	Granulysin	85685175	85698852	2	TRANS
cg17953136	2	LAPTM4A	20232577	-	-0.853969	0.118315	5.28592e-13	5339-49	S100A9	P06702	Protein S100-A9	153357854	153361023	1	TRANS
cg21754618	6	NA	106944802	+	-0.744269	0.103117	5.28654e-13	2579-17	MMP9	P14780	Matrix metalloproteinase-9	46008908	46016561	20	TRANS
cg15769565	4	FNIP2	159727112	+	-0.604113	0.0836986	5.28674e-13	2579-17	MMP9	P14780	Matrix metalloproteinase-9	46008908	46016561	20	TRANS
cg20013688	1	NA	62123940	+	1.16974	0.162065	5.2869e-13	5339-49	S100A9	P06702	Protein S100-A9	153357854	153361023	1	TRANS
cg00813147	3	AMOTL2;AMOTL2;AMOTL2	134075583	+	-1.46157	0.202497	5.28737e-13	3440-7	GZMA	P12544	Granzyme A	55102646	55110252	5	TRANS
cg02360716	2	HEATR5B	37240135	-	-0.717593	0.0994214	5.28785e-13	5339-49	S100A9	P06702	Protein S100-A9	153357854	153361023	1	TRANS
cg15529580	6	NA	106332090	-	-0.846044	0.117218	5.28789e-13	5339-49	S100A9	P06702	Protein S100-A9	153357854	153361023	1	TRANS
cg03173723	12	KRT2	53044813	-	-1.29909	0.179988	5.28864e-13	3440-7	GZMA	P12544	Granzyme A	55102646	55110252	5	TRANS
cg10054083	16	NA	4202451	+	-1.52654	0.2115	5.28883e-13	3195-50	GNLY	P22749	Granulysin	85685175	85698852	2	TRANS
cg04249541	8	PSD3;PSD3	18666561	-	-1.17158	0.162322	5.28968e-13	9545-156	GZMK	P49863	Granzyme K	55024256	55034570	5	TRANS
cg10780090	8	KIAA1456;KIAA1456	12878819	+	-0.67871	0.0940351	5.29034e-13	3440-7	GZMA	P12544	Granzyme A	55102646	55110252	5	TRANS
cg22448273	19	MEGF8	42830443	-	0.896803	0.124252	5.29069e-13	9545-156	GZMK	P49863	Granzyme K	55024256	55034570	5	TRANS
cg03483314	8	NA	102083111	-	-1.08432	0.150232	5.29142e-13	9545-156	GZMK	P49863	Granzyme K	55024256	55034570	5	TRANS
cg04856286	17	ABCC3;ABCC3	48740381	+	-1.30603	0.18095	5.29182e-13	3195-50	GNLY	P22749	Granulysin	85685175	85698852	2	TRANS
cg23688713	7	NA	93967090	-	-1.43859	0.199317	5.29186e-13	9545-156	GZMK	P49863	Granzyme K	55024256	55034570	5	TRANS
cg10369662	11	CEP295	93451736	-	-0.846279	0.117252	5.29191e-13	5339-49	S100A9	P06702	Protein S100-A9	153357854	153361023	1	TRANS
cg08705258	8	DPYSL2;DPYSL2;DPYSL2	26493475	+	-1.28517	0.178061	5.293e-13	5339-49	S100A9	P06702	Protein S100-A9	153357854	153361023	1	TRANS
cg24086675	14	KIAA0391;KIAA0391;KIAA0391;KIAA0391;KIAA0391	35703393	+	-0.657111	0.0910436	5.29332e-13	5691-2	CRISPLD2	Q9H0B8	Cysteine-rich secretory protein LCCL domain-containing 2	84819985	84920768	16	TRANS
cg05372679	15	SEMA6D;SEMA6D;SEMA6D;SEMA6D;SEMA6D	48064730	+	-0.965757	0.133807	5.29438e-13	9545-156	GZMK	P49863	Granzyme K	55024256	55034570	5	TRANS
cg02691505	6	NA	167809568	-	-1.37289	0.190217	5.29467e-13	3440-7	GZMA	P12544	Granzyme A	55102646	55110252	5	TRANS
cg14753757	3	KBTBD12	127682324	-	-1.06852	0.148046	5.29505e-13	3324-51	LY9	Q9HBG7	T-lymphocyte surface antigen Ly-9	160796074	160828261	1	TRANS
cg07780199	19	CRTC1;CRTC1	18830892	+	-1.2575	0.174229	5.29512e-13	3440-7	GZMA	P12544	Granzyme A	55102646	55110252	5	TRANS
cg04804726	10	NA	31065098	+	-1.34664	0.186581	5.29721e-13	3195-50	GNLY	P22749	Granulysin	85685175	85698852	2	TRANS
cg15831040	11	NA	126019546	+	-1.31465	0.182149	5.29744e-13	5339-49	S100A9	P06702	Protein S100-A9	153357854	153361023	1	TRANS
cg16717431	4	NA	1634673	-	-1.29127	0.178909	5.29745e-13	9545-156	GZMK	P49863	Granzyme K	55024256	55034570	5	TRANS
cg06824858	1	KANK4	62773825	+	-0.969316	0.134302	5.29768e-13	3324-51	LY9	Q9HBG7	T-lymphocyte surface antigen Ly-9	160796074	160828261	1	TRANS
cg12916409	16	ZNF423;ZNF423	49583105	-	-1.28301	0.177766	5.29778e-13	3440-7	GZMA	P12544	Granzyme A	55102646	55110252	5	TRANS
cg26958124	19	OPA3	46032528	+	0.612395	0.0848495	5.298e-13	3195-50	GNLY	P22749	Granulysin	85685175	85698852	2	TRANS
cg17860705	2	NA	101814256	+	-1.12056	0.155257	5.29817e-13	9545-156	GZMK	P49863	Granzyme K	55024256	55034570	5	TRANS
cg11107783	20	ASXL1;ASXL1;ASXL1;ASXL1	30956833	-	0.842534	0.116737	5.2994e-13	3195-50	GNLY	P22749	Granulysin	85685175	85698852	2	TRANS
cg10189695	4	GPR78;GPR78	8582300	-	0.928389	0.128632	5.29953e-13	3195-50	GNLY	P22749	Granulysin	85685175	85698852	2	TRANS
cg15486260	6	NA	140034865	-	-1.23909	0.171682	5.30033e-13	9545-156	GZMK	P49863	Granzyme K	55024256	55034570	5	TRANS
cg22548714	4	NA	100573330	-	-1.09575	0.151821	5.3006e-13	3440-7	GZMA	P12544	Granzyme A	55102646	55110252	5	TRANS
cg21844291	2	NA	11097873	-	-1.21234	0.167976	5.30106e-13	3195-50	GNLY	P22749	Granulysin	85685175	85698852	2	TRANS
cg01586851	4	NA	1556595	+	-1.02216	0.141625	5.3011e-13	9545-156	GZMK	P49863	Granzyme K	55024256	55034570	5	TRANS
cg18322118	15	LINC01491	48137817	+	-0.922201	0.127776	5.30234e-13	3195-50	GNLY	P22749	Granulysin	85685175	85698852	2	TRANS
cg23025725	2	NA	60675003	-	-0.78877	0.109289	5.30236e-13	3440-7	GZMA	P12544	Granzyme A	55102646	55110252	5	TRANS
cg19206987	20	NA	23146399	+	-1.34097	0.185799	5.30257e-13	3440-7	GZMA	P12544	Granzyme A	55102646	55110252	5	TRANS
cg03634928	11	TMPRSS4;TMPRSS4	117947611	-	-1.4553	0.20164	5.30317e-13	9545-156	GZMK	P49863	Granzyme K	55024256	55034570	5	TRANS
cg14202760	1	NA	178535599	-	-0.974524	0.135027	5.30431e-13	3324-51	LY9	Q9HBG7	T-lymphocyte surface antigen Ly-9	160796074	160828261	1	TRANS
cg24130995	7	NA	47272888	-	-1.39149	0.1928	5.30555e-13	3440-7	GZMA	P12544	Granzyme A	55102646	55110252	5	TRANS
cg07046969	19	TRIP10	6741049	+	0.918087	0.127208	5.30578e-13	3195-50	GNLY	P22749	Granulysin	85685175	85698852	2	TRANS
cg25522867	11	ABTB2	34236648	-	-0.872148	0.120843	5.30603e-13	3324-51	LY9	Q9HBG7	T-lymphocyte surface antigen Ly-9	160796074	160828261	1	TRANS
cg24932312	5	NA	57232025	+	-1.09639	0.151914	5.30644e-13	9545-156	GZMK	P49863	Granzyme K	55024256	55034570	5	CIS
cg03140624	1	LYST	235931377	-	-0.991758	0.137416	5.3071e-13	3440-7	GZMA	P12544	Granzyme A	55102646	55110252	5	TRANS
cg17996619	10	NKX6-2	134600701	-	0.567811	0.078675	5.30771e-13	3440-7	GZMA	P12544	Granzyme A	55102646	55110252	5	TRANS
cg12258042	8	CSMD1;CSMD1	4852036	-	0.552521	0.0765565	5.30806e-13	3324-51	LY9	Q9HBG7	T-lymphocyte surface antigen Ly-9	160796074	160828261	1	TRANS
cg05644028	20	PANK2;PANK2	3868949	-	-0.906087	0.125546	5.30824e-13	5691-2	CRISPLD2	Q9H0B8	Cysteine-rich secretory protein LCCL domain-containing 2	84819985	84920768	16	TRANS
cg16031039	5	LOC102477328	71870806	+	-1.11761	0.154855	5.30871e-13	3440-7	GZMA	P12544	Granzyme A	55102646	55110252	5	TRANS
cg09998038	10	NA	75654563	+	-0.903535	0.125193	5.30929e-13	9545-156	GZMK	P49863	Granzyme K	55024256	55034570	5	TRANS
cg19920923	5	TNIP1;TNIP1;TNIP1	150463164	-	-0.990428	0.137233	5.3096e-13	9545-156	GZMK	P49863	Granzyme K	55024256	55034570	5	TRANS
cg03129688	4	NA	185232753	-	-1.27749	0.177009	5.31102e-13	2579-17	MMP9	P14780	Matrix metalloproteinase-9	46008908	46016561	20	TRANS
cg21426686	12	SLC6A13	334268	-	-0.950791	0.131742	5.31151e-13	3440-7	GZMA	P12544	Granzyme A	55102646	55110252	5	TRANS
cg23688299	12	POC1B;POC1B;POC1B;POC1B	89848266	-	-0.994202	0.137757	5.31197e-13	5691-2	CRISPLD2	Q9H0B8	Cysteine-rich secretory protein LCCL domain-containing 2	84819985	84920768	16	TRANS
cg11073499	2	KLF7;KLF7;KLF7;KLF7	208000766	+	0.767591	0.106358	5.31238e-13	9545-156	GZMK	P49863	Granzyme K	55024256	55034570	5	TRANS
cg04613574	16	NA	18957717	-	-0.789398	0.10938	5.31241e-13	5691-2	CRISPLD2	Q9H0B8	Cysteine-rich secretory protein LCCL domain-containing 2	84819985	84920768	16	TRANS
cg14807837	15	CGNL1	57668552	-	0.791236	0.109634	5.31285e-13	3195-50	GNLY	P22749	Granulysin	85685175	85698852	2	TRANS
cg25844028	16	ITGAL;ITGAL;ITGAL	30490668	-	-1.11557	0.154575	5.31338e-13	6485-59	IGLL1	P15814	Immunoglobulin lambda-like polypeptide 1	23580302	23573125	22	TRANS
cg03256424	12	GPRC5D	13099884	+	-0.777539	0.107737	5.31413e-13	3440-7	GZMA	P12544	Granzyme A	55102646	55110252	5	TRANS
cg05203613	12	LAG3	6885291	+	-0.985549	0.136559	5.31451e-13	9545-156	GZMK	P49863	Granzyme K	55024256	55034570	5	TRANS
cg11896962	3	PTPRG	61992986	-	-1.14777	0.159037	5.3158e-13	3440-7	GZMA	P12544	Granzyme A	55102646	55110252	5	TRANS
cg14531975	3	NA	43913234	-	-1.31689	0.182472	5.31602e-13	3324-51	LY9	Q9HBG7	T-lymphocyte surface antigen Ly-9	160796074	160828261	1	TRANS
cg06255609	17	TRPV1;TRPV1;TRPV1;TRPV1	3493563	-	-1.27123	0.176145	5.31655e-13	17210-2	TCL1A	P56279	T-cell leukemia/lymphoma protein 1A	95714196	95709947	14	TRANS
cg12987403	3	NMNAT3	139387129	+	-1.08567	0.150433	5.31695e-13	3195-50	GNLY	P22749	Granulysin	85685175	85698852	2	TRANS
cg03626208	12	CACNA1C;CACNA1C;CACNA1C;CACNA1C;CACNA1C;CACNA1C;CACNA1C;CACNA1C;CACNA1C;CACNA1C;CACNA1C;CACNA1C;CACNA1C;CACNA1C;CACNA1C;CACNA1C;CACNA1C;CACNA1C;CACNA1C;CACNA1C;CACNA1C;CACNA1C;CACNA1C	2443169	+	-0.689707	0.0955678	5.31701e-13	5339-49	S100A9	P06702	Protein S100-A9	153357854	153361023	1	TRANS
cg09643474	2	LOC101929378;LOC101929378	156975513	+	-1.00935	0.139858	5.3173e-13	3440-7	GZMA	P12544	Granzyme A	55102646	55110252	5	TRANS
cg24328774	6	NA	44537819	+	-1.09272	0.15141	5.31746e-13	5339-49	S100A9	P06702	Protein S100-A9	153357854	153361023	1	TRANS
cg12723163	3	FHIT;FHIT	59920931	+	0.865631	0.119945	5.31808e-13	5339-49	S100A9	P06702	Protein S100-A9	153357854	153361023	1	TRANS
cg26438215	6	NA	166774694	+	-0.612581	0.0848815	5.31874e-13	5691-2	CRISPLD2	Q9H0B8	Cysteine-rich secretory protein LCCL domain-containing 2	84819985	84920768	16	TRANS
cg03636234	8	RNF19A;RNF19A	101271359	-	-1.17117	0.162282	5.31888e-13	9545-156	GZMK	P49863	Granzyme K	55024256	55034570	5	TRANS
cg13584052	1	NA	235079078	-	-0.771089	0.106845	5.31988e-13	2579-17	MMP9	P14780	Matrix metalloproteinase-9	46008908	46016561	20	TRANS
cg19823847	6	KIAA1244;PBOV1	138539706	+	0.979353	0.135703	5.32023e-13	5339-49	S100A9	P06702	Protein S100-A9	153357854	153361023	1	TRANS
cg27184055	9	NA	114119134	-	-0.928172	0.128612	5.32046e-13	3440-7	GZMA	P12544	Granzyme A	55102646	55110252	5	TRANS
cg12248806	4	DSPP	88530530	+	-1.07009	0.148277	5.32061e-13	3440-7	GZMA	P12544	Granzyme A	55102646	55110252	5	TRANS
cg02988137	10	C10orf76	103762307	+	-0.999351	0.138475	5.32084e-13	5728-60	FCRL1	Q96LA6	Fc receptor-like protein 1	157820120	157794403	1	TRANS
cg01316152	10	NA	116168351	-	-1.48866	0.206276	5.32156e-13	3195-50	GNLY	P22749	Granulysin	85685175	85698852	2	TRANS
cg14097631	15	TLN2	63127716	-	-0.736943	0.102115	5.32184e-13	2579-17	MMP9	P14780	Matrix metalloproteinase-9	46008908	46016561	20	TRANS
cg03116459	2	CERS6;CERS6	169402526	-	-0.680532	0.0942983	5.32263e-13	5691-2	CRISPLD2	Q9H0B8	Cysteine-rich secretory protein LCCL domain-containing 2	84819985	84920768	16	TRANS
cg17554250	2	NA	220709374	+	-1.29166	0.17898	5.32317e-13	3324-51	LY9	Q9HBG7	T-lymphocyte surface antigen Ly-9	160796074	160828261	1	TRANS
cg18861222	6	NA	35179114	+	-1.80149	0.249625	5.32323e-13	3195-50	GNLY	P22749	Granulysin	85685175	85698852	2	TRANS
cg04709586	16	RBFOX1;RBFOX1;RBFOX1;RBFOX1	7075795	+	0.951401	0.131832	5.32425e-13	9545-156	GZMK	P49863	Granzyme K	55024256	55034570	5	TRANS
cg02548238	5	LOX	121413050	-	0.83706	0.115989	5.32503e-13	3195-50	GNLY	P22749	Granulysin	85685175	85698852	2	TRANS
cg22244192	6	NA	33943837	-	0.862918	0.119572	5.32519e-13	3195-50	GNLY	P22749	Granulysin	85685175	85698852	2	TRANS
cg26975860	1	DAB1	57590662	+	-0.856698	0.11871	5.32535e-13	3324-51	LY9	Q9HBG7	T-lymphocyte surface antigen Ly-9	160796074	160828261	1	TRANS
cg25723806	14	AJUBA;AJUBA;AJUBA	23446246	+	-0.809715	0.1122	5.32546e-13	2579-17	MMP9	P14780	Matrix metalloproteinase-9	46008908	46016561	20	TRANS
cg14561683	2	LOC151121;LOC151121;LOC151121	130031541	+	-1.51363	0.20974	5.32677e-13	3195-50	GNLY	P22749	Granulysin	85685175	85698852	2	TRANS
cg03158092	22	SYN3;SYN3;SYN3	32968912	+	-1.33418	0.184874	5.32746e-13	3440-7	GZMA	P12544	Granzyme A	55102646	55110252	5	TRANS
cg03790464	13	DLEU1	50944978	+	0.818407	0.113405	5.32779e-13	5339-49	S100A9	P06702	Protein S100-A9	153357854	153361023	1	TRANS
cg04265329	6	GRM4;GRM4;GRM4;GRM4;GRM4;GRM4	34013200	+	-1.31885	0.182751	5.32811e-13	3440-7	GZMA	P12544	Granzyme A	55102646	55110252	5	TRANS
cg04660688	17	NA	3896999	+	-1.14028	0.158006	5.32837e-13	3195-50	GNLY	P22749	Granulysin	85685175	85698852	2	TRANS
cg22908434	15	ONECUT1	53083648	-	0.889421	0.123246	5.32869e-13	9545-156	GZMK	P49863	Granzyme K	55024256	55034570	5	TRANS
cg21232161	2	MGAT5	135011626	-	0.903749	0.125231	5.32895e-13	9545-156	GZMK	P49863	Granzyme K	55024256	55034570	5	TRANS
cg21165051	9	PNPLA7;PNPLA7	140372956	-	-1.24635	0.172705	5.32922e-13	9545-156	GZMK	P49863	Granzyme K	55024256	55034570	5	TRANS
cg09150807	12	GPR133	131568764	+	-1.66842	0.231192	5.32938e-13	3440-7	GZMA	P12544	Granzyme A	55102646	55110252	5	TRANS
cg11755203	19	ZNF442;ZNF442	12476363	+	0.926614	0.1284	5.32945e-13	3195-50	GNLY	P22749	Granulysin	85685175	85698852	2	TRANS
cg04103645	13	NA	51898948	-	-1.35371	0.187583	5.32952e-13	3291-30	FCER2	P06734	Low affinity immunoglobulin epsilon Fc receptor	7702146	7688758	19	TRANS
cg24151773	5	AFAP1L1;AFAP1L1	148664889	-	-1.20979	0.167639	5.32958e-13	3195-50	GNLY	P22749	Granulysin	85685175	85698852	2	TRANS
cg21146801	4	TMEM154	153555724	-	-1.24305	0.172248	5.33041e-13	9015-1	PRG3	Q9Y2Y8	Proteoglycan 3	57381150	57376769	11	TRANS
cg15270353	11	NA	118792782	-	0.790089	0.109482	5.33091e-13	5339-49	S100A9	P06702	Protein S100-A9	153357854	153361023	1	TRANS
cg09067305	5	BASP1;BASP1	17255698	+	-0.701888	0.0972609	5.33217e-13	5339-49	S100A9	P06702	Protein S100-A9	153357854	153361023	1	TRANS
cg00575186	6	NA	159434608	-	-0.782022	0.108365	5.33238e-13	5339-49	S100A9	P06702	Protein S100-A9	153357854	153361023	1	TRANS
cg02161716	10	CUBN	17010450	-	-0.971946	0.134683	5.333e-13	3324-51	LY9	Q9HBG7	T-lymphocyte surface antigen Ly-9	160796074	160828261	1	TRANS
cg04352083	2	NA	46619888	+	-0.964959	0.133715	5.33336e-13	3324-51	LY9	Q9HBG7	T-lymphocyte surface antigen Ly-9	160796074	160828261	1	TRANS
cg12146699	3	NA	17987505	-	-0.887756	0.123018	5.33554e-13	5339-49	S100A9	P06702	Protein S100-A9	153357854	153361023	1	TRANS
cg05903724	3	NA	10613050	+	-1.29882	0.179981	5.33581e-13	9545-156	GZMK	P49863	Granzyme K	55024256	55034570	5	TRANS
cg12916466	3	NA	38191305	-	0.793669	0.10998	5.33601e-13	9545-156	GZMK	P49863	Granzyme K	55024256	55034570	5	TRANS
cg27142194	6	NA	29191738	+	-0.834944	0.1157	5.33654e-13	9545-156	GZMK	P49863	Granzyme K	55024256	55034570	5	TRANS
cg07296462	8	GRINA;GRINA;GRINA;GRINA	145065376	-	1.5926	0.22069	5.33665e-13	3440-7	GZMA	P12544	Granzyme A	55102646	55110252	5	TRANS
cg09411999	7	HOXA10;HOXA10	27214383	+	0.886924	0.122903	5.33716e-13	3195-50	GNLY	P22749	Granulysin	85685175	85698852	2	TRANS
cg14234083	17	NA	71731988	-	-1.56404	0.216733	5.33732e-13	3195-50	GNLY	P22749	Granulysin	85685175	85698852	2	TRANS
cg06908040	17	RPH3AL;RPH3AL;RPH3AL;RPH3AL	200717	+	-0.635604	0.0880778	5.33837e-13	5339-49	S100A9	P06702	Protein S100-A9	153357854	153361023	1	TRANS
cg13704030	4	AGPAT9;AGPAT9;AGPAT9	84502960	+	-1.11593	0.154639	5.33849e-13	6485-59	IGLL1	P15814	Immunoglobulin lambda-like polypeptide 1	23580302	23573125	22	TRANS
cg16266809	20	NA	30943371	-	-0.703963	0.0975506	5.3386e-13	3324-51	LY9	Q9HBG7	T-lymphocyte surface antigen Ly-9	160796074	160828261	1	TRANS
cg18041140	1	ACTRT2;ACTRT2	2938149	+	-1.68948	0.234117	5.33889e-13	5339-49	S100A9	P06702	Protein S100-A9	153357854	153361023	1	TRANS
cg14071202	8	ZNF704	81680143	-	-1.1113	0.153997	5.33909e-13	3440-7	GZMA	P12544	Granzyme A	55102646	55110252	5	TRANS
cg13123656	10	TFAM;TFAM;TFAM	60144124	+	0.510754	0.0707772	5.3396e-13	3195-50	GNLY	P22749	Granulysin	85685175	85698852	2	TRANS
cg27115690	7	NA	1651824	-	-1.37569	0.190635	5.33973e-13	9545-156	GZMK	P49863	Granzyme K	55024256	55034570	5	TRANS
cg13294644	8	MSRA;MSRA;MSRA;MSRA	10183929	+	-0.824471	0.11425	5.33978e-13	3324-51	LY9	Q9HBG7	T-lymphocyte surface antigen Ly-9	160796074	160828261	1	TRANS
cg24385990	10	WBP1L;WBP1L	104545749	+	-0.822895	0.114032	5.33989e-13	5339-49	S100A9	P06702	Protein S100-A9	153357854	153361023	1	TRANS
cg19730814	10	KCNMA1;KCNMA1;KCNMA1;KCNMA1	79079736	-	-1.03967	0.144072	5.34037e-13	3440-7	GZMA	P12544	Granzyme A	55102646	55110252	5	TRANS
cg16427321	1	NA	10917344	-	-1.17028	0.162171	5.34135e-13	3195-50	GNLY	P22749	Granulysin	85685175	85698852	2	TRANS
cg13784018	12	SSH1;SSH1	109249578	-	-1.53584	0.21283	5.34224e-13	9015-1	PRG3	Q9Y2Y8	Proteoglycan 3	57381150	57376769	11	TRANS
cg02704158	3	NA	138656042	+	0.935436	0.129628	5.34233e-13	9545-156	GZMK	P49863	Granzyme K	55024256	55034570	5	TRANS
cg24745045	10	NA	3908618	-	-0.982313	0.136124	5.34244e-13	3440-7	GZMA	P12544	Granzyme A	55102646	55110252	5	TRANS
cg23732169	18	CTDP1;CTDP1;CTDP1	77443723	-	-0.952743	0.132027	5.34247e-13	5339-49	S100A9	P06702	Protein S100-A9	153357854	153361023	1	TRANS
cg19825974	1	PRDM16;PRDM16	3163341	-	-1.43092	0.19829	5.34328e-13	3440-7	GZMA	P12544	Granzyme A	55102646	55110252	5	TRANS
cg04996668	22	ZNF70	24093433	+	-1.23745	0.171481	5.34457e-13	3440-7	GZMA	P12544	Granzyme A	55102646	55110252	5	TRANS
cg11103458	7	CUX1;CUX1;CUX1;CUX1;CUX1	101917355	-	-1.57353	0.218055	5.3446e-13	3440-7	GZMA	P12544	Granzyme A	55102646	55110252	5	TRANS
cg23582054	3	IL5RA;IL5RA;IL5RA;IL5RA;IL5RA;IL5RA;IL5RA	3152201	-	-0.993464	0.137671	5.34461e-13	3195-50	GNLY	P22749	Granulysin	85685175	85698852	2	TRANS
cg12343591	2	NA	16031275	-	-1.32207	0.183208	5.34479e-13	3195-50	GNLY	P22749	Granulysin	85685175	85698852	2	TRANS
cg16885903	16	PKD1L2;PKD1L2;PKD1L2;PKD1L2;PKD1L2	81216390	+	-1.33395	0.184855	5.34532e-13	3195-50	GNLY	P22749	Granulysin	85685175	85698852	2	TRANS
cg06397009	3	NA	53305431	-	-0.739046	0.102415	5.34564e-13	5691-2	CRISPLD2	Q9H0B8	Cysteine-rich secretory protein LCCL domain-containing 2	84819985	84920768	16	TRANS
cg24976805	1	CRP	159685684	+	-0.955896	0.132466	5.34653e-13	9545-156	GZMK	P49863	Granzyme K	55024256	55034570	5	TRANS
cg09208010	14	MMP14	23305780	+	0.705038	0.0977026	5.34733e-13	9545-156	GZMK	P49863	Granzyme K	55024256	55034570	5	TRANS
cg07713318	11	NA	45703478	-	-1.14806	0.159096	5.34792e-13	9545-156	GZMK	P49863	Granzyme K	55024256	55034570	5	TRANS
cg00771376	20	NPEPL1;NPEPL1;STX16-NPEPL1	57264156	-	-0.829382	0.114934	5.34807e-13	5339-49	S100A9	P06702	Protein S100-A9	153357854	153361023	1	TRANS
cg04749555	2	PLB1;PLB1	28770552	+	-0.992361	0.13752	5.3486e-13	3440-7	GZMA	P12544	Granzyme A	55102646	55110252	5	TRANS
cg08542152	6	NA	82648325	+	-0.701893	0.0972672	5.34864e-13	5691-2	CRISPLD2	Q9H0B8	Cysteine-rich secretory protein LCCL domain-containing 2	84819985	84920768	16	TRANS
cg21026460	3	HDAC11;HDAC11	13539059	+	0.846358	0.117287	5.34885e-13	5339-49	S100A9	P06702	Protein S100-A9	153357854	153361023	1	TRANS
cg04342866	20	RNF24;RNF24;RNF24	3993546	+	-0.6747	0.0934989	5.34914e-13	5339-49	S100A9	P06702	Protein S100-A9	153357854	153361023	1	TRANS
cg17990657	20	PANK2;PANK2;PANK2	3877897	+	-1.59072	0.22044	5.34928e-13	9545-156	GZMK	P49863	Granzyme K	55024256	55034570	5	TRANS
cg14156446	9	NR6A1;NR6A1	127284971	+	-1.16414	0.161326	5.34961e-13	3440-7	GZMA	P12544	Granzyme A	55102646	55110252	5	TRANS
cg17370163	5	RNF180;RNF180	63461654	-	0.418681	0.0580205	5.3502e-13	3324-51	LY9	Q9HBG7	T-lymphocyte surface antigen Ly-9	160796074	160828261	1	TRANS
cg14186336	9	GSN;GSN;GSN;GSN;GSN;GSN;GSN	124045139	-	-0.828549	0.11482	5.35034e-13	2579-17	MMP9	P14780	Matrix metalloproteinase-9	46008908	46016561	20	TRANS
cg04319611	3	FNDC3B;FNDC3B	171784422	-	-0.760741	0.105423	5.35099e-13	5339-49	S100A9	P06702	Protein S100-A9	153357854	153361023	1	TRANS
cg10207553	15	SPG21;SPG21;SPG21	65277977	+	-0.688216	0.0953726	5.35101e-13	5339-49	S100A9	P06702	Protein S100-A9	153357854	153361023	1	TRANS
cg24949238	20	C20orf144;NECAB3;NECAB3	32248938	+	-0.784541	0.108721	5.35146e-13	2579-17	MMP9	P14780	Matrix metalloproteinase-9	46008908	46016561	20	TRANS
cg23306489	7	NA	68885103	+	-1.32961	0.184257	5.35203e-13	9545-156	GZMK	P49863	Granzyme K	55024256	55034570	5	TRANS
cg12551813	1	CAMSAP1L1	200781121	-	-1.11522	0.154548	5.35307e-13	2579-17	MMP9	P14780	Matrix metalloproteinase-9	46008908	46016561	20	TRANS
cg02836135	6	SCML4	108052093	-	0.857659	0.118855	5.35461e-13	5339-49	S100A9	P06702	Protein S100-A9	153357854	153361023	1	TRANS
cg07791222	11	LRP4	46922915	-	-1.04342	0.144599	5.35477e-13	2579-17	MMP9	P14780	Matrix metalloproteinase-9	46008908	46016561	20	TRANS
cg12401152	1	TMEM201;TMEM201	9653617	+	0.821869	0.113896	5.3553e-13	3440-7	GZMA	P12544	Granzyme A	55102646	55110252	5	TRANS
cg23013137	14	TSSK4	24676542	-	-1.13731	0.15761	5.35576e-13	3195-50	GNLY	P22749	Granulysin	85685175	85698852	2	TRANS
cg20694026	7	NA	158625145	+	-0.998273	0.138343	5.35615e-13	9545-156	GZMK	P49863	Granzyme K	55024256	55034570	5	TRANS
cg01586670	9	SLC25A51;SLC25A51;SLC25A51	37888620	-	-0.934009	0.129437	5.35684e-13	5339-49	S100A9	P06702	Protein S100-A9	153357854	153361023	1	TRANS
cg13904667	20	NA	44933759	-	-1.56619	0.217046	5.357e-13	9545-156	GZMK	P49863	Granzyme K	55024256	55034570	5	TRANS
cg25710122	5	BHMT2;BHMT2	78377776	+	-1.19257	0.16527	5.35764e-13	3440-7	GZMA	P12544	Granzyme A	55102646	55110252	5	TRANS
cg02862885	2	NA	55327371	+	-0.760746	0.105427	5.35833e-13	5691-2	CRISPLD2	Q9H0B8	Cysteine-rich secretory protein LCCL domain-containing 2	84819985	84920768	16	TRANS
