## Supplementary Tables for "Integrated methylome and phenome study of the circulating proteome reveals markers pertinent to brain health" (part 15 of 38)

### Sheet: Supplementary Table 4 (continued)
Supplementary Table 4. 238,245 pQTMs (2,107 cis, 236,138 trans) identified in the basic methylome-wide association studies of 4,058 protein levels (corresponding to 4,235 SOMAmer measurements) in 774 individuals from Generation Scotland.
cg27429839	2	LINC01250	2902683	-	-1.28836	0.178546	5.35901e-13	3195-50	GNLY	P22749	Granulysin	85685175	85698852	2	TRANS
cg15681255	8	PTK2B;PTK2B;PTK2B;PTK2B	27192141	-	0.826512	0.114541	5.3593e-13	3440-7	GZMA	P12544	Granzyme A	55102646	55110252	5	TRANS
cg04867979	21	ERG;ERG;ERG;ERG;ERG;ERG;ERG;ERG	39839793	+	-1.19516	0.165629	5.3594e-13	2579-17	MMP9	P14780	Matrix metalloproteinase-9	46008908	46016561	20	TRANS
cg00723634	17	NA	66235905	-	-0.881777	0.1222	5.36031e-13	3324-51	LY9	Q9HBG7	T-lymphocyte surface antigen Ly-9	160796074	160828261	1	TRANS
cg17316300	2	IQCA1	237381593	-	-1.31273	0.181924	5.36085e-13	3324-51	LY9	Q9HBG7	T-lymphocyte surface antigen Ly-9	160796074	160828261	1	TRANS
cg09561200	19	KLHL26	18780420	+	-1.39553	0.193399	5.36133e-13	9545-156	GZMK	P49863	Granzyme K	55024256	55034570	5	TRANS
cg24926465	3	KCNAB1;KCNAB1;KCNAB1	156007787	-	-0.982711	0.136189	5.36158e-13	9545-156	GZMK	P49863	Granzyme K	55024256	55034570	5	TRANS
cg21008040	14	ATL1	51024540	-	-0.992364	0.137527	5.36208e-13	3195-50	GNLY	P22749	Granulysin	85685175	85698852	2	TRANS
cg19289392	7	MKLN1	130904733	-	0.70048	0.0970763	5.36324e-13	9545-156	GZMK	P49863	Granzyme K	55024256	55034570	5	TRANS
cg02701208	4	NA	95595560	-	-1.35086	0.18721	5.36353e-13	3195-50	GNLY	P22749	Granulysin	85685175	85698852	2	TRANS
cg17742642	1	ADGRB2;ADGRB2	32202394	+	-0.957324	0.132671	5.36377e-13	9545-156	GZMK	P49863	Granzyme K	55024256	55034570	5	TRANS
cg23159233	22	PPARA;PPARA	46571660	+	-1.09457	0.151692	5.36403e-13	3324-51	LY9	Q9HBG7	T-lymphocyte surface antigen Ly-9	160796074	160828261	1	TRANS
cg04733621	12	CSAD;CSAD	53568838	+	-1.61686	0.224074	5.36407e-13	5339-49	S100A9	P06702	Protein S100-A9	153357854	153361023	1	TRANS
cg10213211	2	DNAJC10;DNAJC10;DNAJC10;DNAJC10;DNAJC10	183626823	+	-0.994137	0.137775	5.36706e-13	5339-49	S100A9	P06702	Protein S100-A9	153357854	153361023	1	TRANS
cg22505420	12	TPCN1;TPCN1	113675733	+	0.742066	0.102841	5.36708e-13	3195-50	GNLY	P22749	Granulysin	85685175	85698852	2	TRANS
cg09281220	2	NA	220460085	+	0.904628	0.12537	5.36731e-13	9545-156	GZMK	P49863	Granzyme K	55024256	55034570	5	TRANS
cg00843019	19	ZNF114	48785784	-	-1.20324	0.166754	5.36873e-13	3195-50	GNLY	P22749	Granulysin	85685175	85698852	2	TRANS
cg24414296	18	NA	23496190	-	-1.26401	0.175177	5.3695e-13	3195-50	GNLY	P22749	Granulysin	85685175	85698852	2	TRANS
cg07468327	16	NA	54170217	-	-0.746426	0.103446	5.37051e-13	5691-2	CRISPLD2	Q9H0B8	Cysteine-rich secretory protein LCCL domain-containing 2	84819985	84920768	16	TRANS
cg15877993	15	PAQR5;PAQR5	69679947	-	-1.67882	0.232667	5.37139e-13	3195-50	GNLY	P22749	Granulysin	85685175	85698852	2	TRANS
cg09572816	14	PPP2R5C;PPP2R5C	102240912	+	-2.44008	0.338169	5.37147e-13	6485-59	IGLL1	P15814	Immunoglobulin lambda-like polypeptide 1	23580302	23573125	22	TRANS
cg12409515	12	SLC38A1;SLC38A1;SLC38A1;SLC38A1;SLC38A1;SLC38A1	46614507	+	-0.700027	0.0970163	5.37148e-13	5691-2	CRISPLD2	Q9H0B8	Cysteine-rich secretory protein LCCL domain-containing 2	84819985	84920768	16	TRANS
cg20196230	8	PPP3CC;PPP3CC;PPP3CC	22395732	-	0.72036	0.0998344	5.37167e-13	5339-49	S100A9	P06702	Protein S100-A9	153357854	153361023	1	TRANS
cg24619276	5	EGFLAM;EGFLAM;EGFLAM;EGFLAM	38462772	+	-1.43685	0.199133	5.37174e-13	9545-156	GZMK	P49863	Granzyme K	55024256	55034570	5	TRANS
cg14099579	8	ERICH5;ERICH5	99103958	+	-0.707702	0.0980803	5.37194e-13	5339-49	S100A9	P06702	Protein S100-A9	153357854	153361023	1	TRANS
cg06382040	1	NA	33458850	+	-0.832676	0.1154	5.37221e-13	5339-49	S100A9	P06702	Protein S100-A9	153357854	153361023	1	TRANS
cg24823912	12	ALDH2;ALDH2	112215782	+	-0.696425	0.0965178	5.37319e-13	5691-2	CRISPLD2	Q9H0B8	Cysteine-rich secretory protein LCCL domain-containing 2	84819985	84920768	16	TRANS
cg26032419	1	NA	81578539	+	-1.09979	0.152421	5.37338e-13	3324-51	LY9	Q9HBG7	T-lymphocyte surface antigen Ly-9	160796074	160828261	1	TRANS
cg09820535	2	DCDC2C	3890555	+	-1.7843	0.247288	5.37477e-13	9545-156	GZMK	P49863	Granzyme K	55024256	55034570	5	TRANS
cg09688882	2	NA	129154823	+	-1.11656	0.154746	5.37552e-13	3440-7	GZMA	P12544	Granzyme A	55102646	55110252	5	TRANS
cg14630206	11	PAK1;PAK1	77121864	+	-0.813625	0.112762	5.37566e-13	5691-2	CRISPLD2	Q9H0B8	Cysteine-rich secretory protein LCCL domain-containing 2	84819985	84920768	16	TRANS
cg18554412	17	NLK	26500086	-	-0.769121	0.106594	5.37592e-13	5339-49	S100A9	P06702	Protein S100-A9	153357854	153361023	1	TRANS
cg21827631	2	NA	42311012	-	-1.27857	0.1772	5.37687e-13	3440-7	GZMA	P12544	Granzyme A	55102646	55110252	5	TRANS
cg18399056	14	NA	69509517	-	0.804973	0.111563	5.37821e-13	3195-50	GNLY	P22749	Granulysin	85685175	85698852	2	TRANS
cg09375033	3	DZIP1L;DZIP1L	137833634	+	0.73143	0.101371	5.37828e-13	3195-50	GNLY	P22749	Granulysin	85685175	85698852	2	TRANS
cg24740320	14	NA	44418808	+	-0.801519	0.111085	5.37838e-13	3440-7	GZMA	P12544	Granzyme A	55102646	55110252	5	TRANS
cg24140751	3	NA	52218437	+	-0.871843	0.120831	5.37873e-13	5691-2	CRISPLD2	Q9H0B8	Cysteine-rich secretory protein LCCL domain-containing 2	84819985	84920768	16	TRANS
cg06617876	9	LCN8	139652874	+	-2.03493	0.282027	5.3788e-13	9545-156	GZMK	P49863	Granzyme K	55024256	55034570	5	TRANS
cg13868803	9	NA	87917961	+	-0.951633	0.13189	5.37925e-13	3195-50	GNLY	P22749	Granulysin	85685175	85698852	2	TRANS
cg00993370	1	ARHGEF10L;ARHGEF10L	18013729	-	-1.20464	0.166955	5.37945e-13	3440-7	GZMA	P12544	Granzyme A	55102646	55110252	5	TRANS
cg15733692	18	CBLN2	70209551	+	0.759151	0.105213	5.37952e-13	3195-50	GNLY	P22749	Granulysin	85685175	85698852	2	TRANS
cg07159230	1	CASZ1;CASZ1	10731250	-	-0.768628	0.106527	5.38002e-13	5339-49	S100A9	P06702	Protein S100-A9	153357854	153361023	1	TRANS
cg04999111	12	GLT1D1	129347679	+	-1.18807	0.164658	5.38034e-13	3195-50	GNLY	P22749	Granulysin	85685175	85698852	2	TRANS
cg02979520	3	PLXNB1;PLXNB1	48471575	-	0.959895	0.133036	5.38124e-13	9545-156	GZMK	P49863	Granzyme K	55024256	55034570	5	TRANS
cg09208010	14	MMP14	23305780	+	-0.706249	0.0978821	5.38147e-13	5339-49	S100A9	P06702	Protein S100-A9	153357854	153361023	1	TRANS
cg15712756	2	DYSF;DYSF;DYSF;DYSF;DYSF;DYSF;DYSF;DYSF;DYSF;DYSF;DYSF;DYSF;DYSF;DYSF	71814626	-	-1.19055	0.165003	5.38168e-13	3195-50	GNLY	P22749	Granulysin	85685175	85698852	2	TRANS
cg25811320	4	NA	26071338	-	-1.87442	0.259784	5.3818e-13	5339-49	S100A9	P06702	Protein S100-A9	153357854	153361023	1	TRANS
cg05871447	7	SCRN1;SCRN1;SCRN1;SCRN1	29996003	-	0.770499	0.106787	5.38261e-13	9545-156	GZMK	P49863	Granzyme K	55024256	55034570	5	TRANS
cg03370957	7	BAZ1B	72933161	-	-1.00052	0.138667	5.38282e-13	3324-51	LY9	Q9HBG7	T-lymphocyte surface antigen Ly-9	160796074	160828261	1	TRANS
cg06630192	21	ERG;ERG;ERG;ERG;ERG;ERG;ERG;ERG	39810663	+	-0.745217	0.103284	5.3845e-13	5691-2	CRISPLD2	Q9H0B8	Cysteine-rich secretory protein LCCL domain-containing 2	84819985	84920768	16	TRANS
cg13271463	5	LOC101927421	124484639	-	-0.990606	0.137294	5.38483e-13	3440-7	GZMA	P12544	Granzyme A	55102646	55110252	5	TRANS
cg04644077	8	NA	134398002	+	-1.27622	0.17688	5.38533e-13	3440-7	GZMA	P12544	Granzyme A	55102646	55110252	5	TRANS
cg22971153	2	IL1F10	113825302	-	-1.0984	0.152235	5.38553e-13	3440-7	GZMA	P12544	Granzyme A	55102646	55110252	5	TRANS
cg12059732	8	NA	37818407	-	-1.07845	0.14947	5.38598e-13	3440-7	GZMA	P12544	Granzyme A	55102646	55110252	5	TRANS
cg26197254	5	FLJ37543	60994303	-	-1.0942	0.151652	5.38626e-13	3324-51	LY9	Q9HBG7	T-lymphocyte surface antigen Ly-9	160796074	160828261	1	TRANS
cg27278593	7	NA	27493947	-	-1.39571	0.193441	5.38681e-13	3440-7	GZMA	P12544	Granzyme A	55102646	55110252	5	TRANS
cg22338845	11	GRAMD1B;GRAMD1B;GRAMD1B	123429542	+	-1.58493	0.219666	5.38695e-13	4148-49	PAPPA	Q13219	Pappalysin-1	116153791	116402321	9	TRANS
cg24271806	16	NA	9166912	-	-0.856318	0.118683	5.38697e-13	3440-7	GZMA	P12544	Granzyme A	55102646	55110252	5	TRANS
cg04397987	20	NA	51297973	+	-1.44574	0.200376	5.38752e-13	3440-7	GZMA	P12544	Granzyme A	55102646	55110252	5	TRANS
cg26456653	6	NA	91167315	+	-0.978854	0.135667	5.38797e-13	3440-7	GZMA	P12544	Granzyme A	55102646	55110252	5	TRANS
cg03342498	6	TFAP2A;TFAP2A;TFAP2A	10411372	-	0.938247	0.130039	5.38799e-13	9545-156	GZMK	P49863	Granzyme K	55024256	55034570	5	TRANS
cg16676993	22	NA	33505939	-	-1.58151	0.219193	5.38825e-13	9545-156	GZMK	P49863	Granzyme K	55024256	55034570	5	TRANS
cg27389764	4	FAM114A1;FAM114A1;MIR574	38868989	-	0.837412	0.116063	5.38837e-13	3440-7	GZMA	P12544	Granzyme A	55102646	55110252	5	TRANS
cg15732650	1	CAMTA1	7733199	-	1.48241	0.205459	5.38849e-13	5339-49	S100A9	P06702	Protein S100-A9	153357854	153361023	1	TRANS
cg02623082	2	GALNT14;GALNT14;GALNT14;GALNT14	31138302	-	-1.34927	0.187006	5.38855e-13	3324-51	LY9	Q9HBG7	T-lymphocyte surface antigen Ly-9	160796074	160828261	1	TRANS
cg12669464	4	NA	124265176	+	-0.635531	0.0880833	5.38862e-13	5691-2	CRISPLD2	Q9H0B8	Cysteine-rich secretory protein LCCL domain-containing 2	84819985	84920768	16	TRANS
cg14632405	9	NA	33102463	-	-1.18445	0.164163	5.38979e-13	3440-7	GZMA	P12544	Granzyme A	55102646	55110252	5	TRANS
cg18537482	8	NA	1911588	-	-1.52084	0.210786	5.39003e-13	3195-50	GNLY	P22749	Granulysin	85685175	85698852	2	TRANS
cg08438529	16	NA	1052939	-	-0.84976	0.117776	5.39042e-13	3440-7	GZMA	P12544	Granzyme A	55102646	55110252	5	TRANS
cg18095675	3	BDH1;BDH1;BDH1	197272311	-	-0.72573	0.100585	5.39073e-13	5691-2	CRISPLD2	Q9H0B8	Cysteine-rich secretory protein LCCL domain-containing 2	84819985	84920768	16	TRANS
cg10327932	3	NA	22904179	+	-1.4873	0.206138	5.39085e-13	9545-156	GZMK	P49863	Granzyme K	55024256	55034570	5	TRANS
cg02647929	16	MGRN1;MGRN1;MGRN1;MGRN1	4714080	+	1.01476	0.140644	5.3909e-13	3440-7	GZMA	P12544	Granzyme A	55102646	55110252	5	TRANS
cg00665492	3	SLITRK3	164914575	+	0.694447	0.0962496	5.3911e-13	3440-7	GZMA	P12544	Granzyme A	55102646	55110252	5	TRANS
cg23566401	17	DLG4;DLG4;DLG4	7120484	-	1.05243	0.145865	5.3916e-13	9545-156	GZMK	P49863	Granzyme K	55024256	55034570	5	TRANS
cg01047739	9	ROR2	94650724	-	-1.21385	0.168239	5.3917e-13	9545-156	GZMK	P49863	Granzyme K	55024256	55034570	5	TRANS
cg04414860	6	TSPYL4	116575894	+	0.897585	0.124405	5.39223e-13	9545-156	GZMK	P49863	Granzyme K	55024256	55034570	5	TRANS
cg22984270	3	LPP;LPP;LPP	188003919	+	-1.28001	0.177409	5.39259e-13	3195-50	GNLY	P22749	Granulysin	85685175	85698852	2	TRANS
cg08383551	18	NA	4988676	+	-1.71264	0.237372	5.39264e-13	3195-50	GNLY	P22749	Granulysin	85685175	85698852	2	TRANS
cg24026619	14	NA	59027109	-	-0.708958	0.0982615	5.39294e-13	5339-49	S100A9	P06702	Protein S100-A9	153357854	153361023	1	TRANS
cg08234308	1	LEPR;LEPR;LEPR	65991176	+	0.54336	0.07531	5.39418e-13	3440-7	GZMA	P12544	Granzyme A	55102646	55110252	5	TRANS
cg14036495	12	NA	52431508	-	0.799295	0.110783	5.39455e-13	3195-50	GNLY	P22749	Granulysin	85685175	85698852	2	TRANS
cg12298529	12	KDM2B	122019964	-	1.17054	0.162237	5.39459e-13	3195-50	GNLY	P22749	Granulysin	85685175	85698852	2	TRANS
cg01331923	17	IGFBP4	38604680	-	-0.767633	0.106395	5.3951e-13	5339-49	S100A9	P06702	Protein S100-A9	153357854	153361023	1	TRANS
cg01238639	4	NA	117624749	-	-1.37244	0.190222	5.3954e-13	9545-156	GZMK	P49863	Granzyme K	55024256	55034570	5	TRANS
cg19886655	6	SERPINB6	2958852	+	0.67475	0.0935214	5.39602e-13	3440-7	GZMA	P12544	Granzyme A	55102646	55110252	5	TRANS
cg05863174	4	GRK4;GRK4;GRK4;GRK4	3023500	-	-0.750251	0.103986	5.39677e-13	3195-50	GNLY	P22749	Granulysin	85685175	85698852	2	TRANS
cg04071238	12	C12orf80;LINC00592	52605963	+	-1.30115	0.180342	5.39678e-13	9545-156	GZMK	P49863	Granzyme K	55024256	55034570	5	TRANS
cg10621825	6	STL	125283953	+	0.556473	0.0771285	5.39803e-13	9545-156	GZMK	P49863	Granzyme K	55024256	55034570	5	TRANS
cg03565189	11	ANO1	69924724	+	0.398193	0.0551905	5.39811e-13	3195-50	GNLY	P22749	Granulysin	85685175	85698852	2	TRANS
cg16363250	1	NA	59034842	-	-0.820704	0.113752	5.39836e-13	3324-51	LY9	Q9HBG7	T-lymphocyte surface antigen Ly-9	160796074	160828261	1	TRANS
cg11896587	19	FBXO17;FBXO17	39440734	-	0.910342	0.126176	5.39845e-13	3440-7	GZMA	P12544	Granzyme A	55102646	55110252	5	TRANS
cg23393870	4	NA	6658155	-	-1.62997	0.225919	5.39939e-13	3440-7	GZMA	P12544	Granzyme A	55102646	55110252	5	TRANS
cg01278113	2	RHBDD1;RHBDD1	227835331	+	-0.934689	0.129551	5.39968e-13	17210-2	TCL1A	P56279	T-cell leukemia/lymphoma protein 1A	95714196	95709947	14	TRANS
cg10667895	2	NA	102577876	+	-0.838208	0.116178	5.39992e-13	2579-17	MMP9	P14780	Matrix metalloproteinase-9	46008908	46016561	20	TRANS
cg01143000	10	MARCH8;MARCH8;MARCH8	45959309	-	-0.774893	0.107403	5.40049e-13	2579-17	MMP9	P14780	Matrix metalloproteinase-9	46008908	46016561	20	TRANS
cg05304531	1	DHDDS;HMGN2;DHDDS	26797576	+	1.06896	0.148162	5.40185e-13	3440-7	GZMA	P12544	Granzyme A	55102646	55110252	5	TRANS
cg14390893	12	VPS33A	122729169	-	-0.677772	0.0939423	5.40245e-13	9545-156	GZMK	P49863	Granzyme K	55024256	55034570	5	TRANS
cg27532621	1	PBX1	164593763	+	-0.96296	0.133471	5.40273e-13	9545-156	GZMK	P49863	Granzyme K	55024256	55034570	5	TRANS
cg19302854	1	ADCY10;ADCY10;ADCY10	167789397	-	0.723366	0.100262	5.40379e-13	9545-156	GZMK	P49863	Granzyme K	55024256	55034570	5	TRANS
cg25338134	3	GXYLT2	72940510	-	-0.881311	0.122154	5.40436e-13	5691-2	CRISPLD2	Q9H0B8	Cysteine-rich secretory protein LCCL domain-containing 2	84819985	84920768	16	TRANS
cg19751877	2	NA	129183560	-	-1.31406	0.182136	5.40476e-13	3440-7	GZMA	P12544	Granzyme A	55102646	55110252	5	TRANS
cg02980249	6	VARS	31760762	-	-1.2465	0.172772	5.4051e-13	4990-87	GP1BA	P07359	Platelet glycoprotein Ib alpha chain	4932277	4935023	17	TRANS
cg20784315	2	NA	27028349	+	-1.10483	0.153136	5.40524e-13	3440-7	GZMA	P12544	Granzyme A	55102646	55110252	5	TRANS
cg21535123	5	ARHGAP26;ARHGAP26	142588257	+	-1.07777	0.149386	5.4063e-13	3324-51	LY9	Q9HBG7	T-lymphocyte surface antigen Ly-9	160796074	160828261	1	TRANS
cg21327712	1	DENND2D;DENND2D	111744503	+	0.937634	0.129962	5.40647e-13	3440-7	GZMA	P12544	Granzyme A	55102646	55110252	5	TRANS
cg06248099	18	L3MBTL4	6004245	+	-0.659282	0.0913808	5.40677e-13	9545-156	GZMK	P49863	Granzyme K	55024256	55034570	5	TRANS
cg07670251	2	NA	28584004	+	-0.966545	0.13397	5.40683e-13	5691-2	CRISPLD2	Q9H0B8	Cysteine-rich secretory protein LCCL domain-containing 2	84819985	84920768	16	TRANS
cg23704150	1	CAPN8;CAPN8	223853352	-	-0.891592	0.123581	5.40712e-13	3324-51	LY9	Q9HBG7	T-lymphocyte surface antigen Ly-9	160796074	160828261	1	TRANS
cg08781327	8	NA	29260197	+	-0.939022	0.130155	5.40783e-13	9545-156	GZMK	P49863	Granzyme K	55024256	55034570	5	TRANS
cg21444331	3	LINC00877	72132327	-	0.850671	0.11791	5.40904e-13	3195-50	GNLY	P22749	Granulysin	85685175	85698852	2	TRANS
cg01490163	17	NA	39650189	-	-1.04321	0.144598	5.40985e-13	3195-50	GNLY	P22749	Granulysin	85685175	85698852	2	TRANS
cg18340416	6	TNXB;TNXB	32010178	+	-1.16957	0.162112	5.40991e-13	3440-7	GZMA	P12544	Granzyme A	55102646	55110252	5	TRANS
cg21565960	11	NA	61793285	+	0.681878	0.0945138	5.40996e-13	3324-51	LY9	Q9HBG7	T-lymphocyte surface antigen Ly-9	160796074	160828261	1	TRANS
cg11763830	17	TTYH2	72231400	-	0.866669	0.120128	5.41072e-13	3195-50	GNLY	P22749	Granulysin	85685175	85698852	2	TRANS
cg08418900	12	LOC101928416;GALNT9	132906408	-	0.847444	0.117463	5.41136e-13	3195-50	GNLY	P22749	Granulysin	85685175	85698852	2	TRANS
cg03711706	15	NA	67125242	-	-0.86899	0.12045	5.41149e-13	5339-49	S100A9	P06702	Protein S100-A9	153357854	153361023	1	TRANS
cg26390455	2	CEBPZOS;CEBPZOS	37422644	-	-0.660197	0.0915092	5.41167e-13	2579-17	MMP9	P14780	Matrix metalloproteinase-9	46008908	46016561	20	TRANS
cg04122198	2	CCDC148;CCDC148	159174180	-	-1.19552	0.165709	5.41173e-13	3440-7	GZMA	P12544	Granzyme A	55102646	55110252	5	TRANS
cg12240297	2	AOX2P	201560347	+	-0.677117	0.0938548	5.41258e-13	5339-49	S100A9	P06702	Protein S100-A9	153357854	153361023	1	TRANS
cg06884999	1	LYST;LYST	235927612	-	-1.08007	0.149708	5.41276e-13	3324-51	LY9	Q9HBG7	T-lymphocyte surface antigen Ly-9	160796074	160828261	1	TRANS
cg12952009	8	KCNK9;KCNK9	140630155	-	-1.16686	0.161738	5.41286e-13	3195-50	GNLY	P22749	Granulysin	85685175	85698852	2	TRANS
cg02517189	19	GRIK5;GRIK5	42553354	-	-0.929404	0.128825	5.41352e-13	3324-51	LY9	Q9HBG7	T-lymphocyte surface antigen Ly-9	160796074	160828261	1	TRANS
cg04835799	12	PXN;PXN;PXN;PXN	120687480	-	-1.02669	0.14231	5.41441e-13	5339-49	S100A9	P06702	Protein S100-A9	153357854	153361023	1	TRANS
cg00365487	1	CASZ1;CASZ1	10812262	-	-1.66603	0.23093	5.41621e-13	3195-50	GNLY	P22749	Granulysin	85685175	85698852	2	TRANS
cg07470314	8	DOK2	21766704	-	0.85739	0.118844	5.41626e-13	9545-156	GZMK	P49863	Granzyme K	55024256	55034570	5	TRANS
cg18361974	18	MYO5B	47429702	-	-1.28287	0.177821	5.41651e-13	3440-7	GZMA	P12544	Granzyme A	55102646	55110252	5	TRANS
cg22131234	7	VSTM2A	54609968	+	0.69208	0.0959302	5.41671e-13	3324-51	LY9	Q9HBG7	T-lymphocyte surface antigen Ly-9	160796074	160828261	1	TRANS
cg16198856	2	NA	129166654	+	-1.54531	0.214197	5.41676e-13	9545-156	GZMK	P49863	Granzyme K	55024256	55034570	5	TRANS
cg01612232	10	NA	45069349	+	-1.37012	0.189914	5.41711e-13	9545-156	GZMK	P49863	Granzyme K	55024256	55034570	5	TRANS
cg26897744	3	RARRES1;RARRES1;RARRES1;RARRES1	158450246	-	0.428701	0.059423	5.41757e-13	3195-50	GNLY	P22749	Granulysin	85685175	85698852	2	TRANS
cg17681256	11	MIR100HG	122068678	-	-0.978777	0.13567	5.41798e-13	9545-156	GZMK	P49863	Granzyme K	55024256	55034570	5	TRANS
cg13618472	10	UNC5B;UNC5B	73042210	-	-1.39205	0.192955	5.41933e-13	3440-7	GZMA	P12544	Granzyme A	55102646	55110252	5	TRANS
cg09561072	17	VPS53;VPS53	574881	+	-0.818366	0.113436	5.41992e-13	5339-49	S100A9	P06702	Protein S100-A9	153357854	153361023	1	TRANS
cg08608053	7	ADCY1	45750807	+	-1.02018	0.14141	5.41999e-13	3324-51	LY9	Q9HBG7	T-lymphocyte surface antigen Ly-9	160796074	160828261	1	TRANS
cg16580197	8	NA	67841925	-	-0.776198	0.107591	5.42091e-13	5339-49	S100A9	P06702	Protein S100-A9	153357854	153361023	1	TRANS
cg02838404	12	NA	50433467	-	-1.85664	0.257355	5.42189e-13	9545-156	GZMK	P49863	Granzyme K	55024256	55034570	5	TRANS
cg22727069	6	NA	44610864	+	1.3452	0.186464	5.42239e-13	5339-49	S100A9	P06702	Protein S100-A9	153357854	153361023	1	TRANS
cg23737208	6	LRRC16A	25499464	-	-0.910497	0.126208	5.42242e-13	3195-50	GNLY	P22749	Granulysin	85685175	85698852	2	TRANS
cg04287529	5	TRIO	14245472	+	1.03059	0.142854	5.42256e-13	5339-49	S100A9	P06702	Protein S100-A9	153357854	153361023	1	TRANS
cg17351890	12	VPS33A	122720373	-	-0.560033	0.0776287	5.42287e-13	5691-2	CRISPLD2	Q9H0B8	Cysteine-rich secretory protein LCCL domain-containing 2	84819985	84920768	16	TRANS
cg15082526	2	PECR	216936285	-	-0.817971	0.113383	5.42433e-13	5691-2	CRISPLD2	Q9H0B8	Cysteine-rich secretory protein LCCL domain-containing 2	84819985	84920768	16	TRANS
cg03360355	9	NA	138244510	+	-1.41236	0.195776	5.42643e-13	3195-50	GNLY	P22749	Granulysin	85685175	85698852	2	TRANS
cg01926175	8	NA	128671375	-	0.816666	0.113203	5.42644e-13	5339-49	S100A9	P06702	Protein S100-A9	153357854	153361023	1	TRANS
cg18972304	14	NA	22999023	+	0.718751	0.0996306	5.42679e-13	5339-49	S100A9	P06702	Protein S100-A9	153357854	153361023	1	TRANS
cg25017480	14	NA	74100788	+	0.736393	0.102076	5.42696e-13	9545-156	GZMK	P49863	Granzyme K	55024256	55034570	5	TRANS
cg01154447	1	KIRREL;KIRREL	158056444	+	-0.765515	0.106113	5.42777e-13	3440-7	GZMA	P12544	Granzyme A	55102646	55110252	5	TRANS
cg04122198	2	CCDC148;CCDC148	159174180	-	-1.19545	0.16571	5.42818e-13	9545-156	GZMK	P49863	Granzyme K	55024256	55034570	5	TRANS
cg03713642	16	HS3ST2	22825100	-	0.94793	0.131399	5.42848e-13	3440-7	GZMA	P12544	Granzyme A	55102646	55110252	5	TRANS
cg01923089	12	NA	49627746	-	-0.89712	0.124357	5.42957e-13	5339-49	S100A9	P06702	Protein S100-A9	153357854	153361023	1	TRANS
cg22176913	11	NA	11258914	-	-0.842715	0.116815	5.4296e-13	3195-50	GNLY	P22749	Granulysin	85685175	85698852	2	TRANS
cg23697633	13	NA	77422888	-	-0.662368	0.0918162	5.43047e-13	2579-17	MMP9	P14780	Matrix metalloproteinase-9	46008908	46016561	20	TRANS
cg16027122	17	SRCIN1	36725602	+	-1.3178	0.182671	5.43114e-13	3195-50	GNLY	P22749	Granulysin	85685175	85698852	2	TRANS
cg05878103	13	NA	63057588	+	-1.26774	0.175733	5.43152e-13	3440-7	GZMA	P12544	Granzyme A	55102646	55110252	5	TRANS
cg03955334	1	NA	5661803	-	-0.919708	0.127489	5.4318e-13	9545-156	GZMK	P49863	Granzyme K	55024256	55034570	5	TRANS
cg02290163	2	NA	178036284	-	-0.562866	0.0780238	5.43233e-13	5339-49	S100A9	P06702	Protein S100-A9	153357854	153361023	1	TRANS
cg07270566	2	NA	64957712	-	0.821627	0.113893	5.43247e-13	5339-49	S100A9	P06702	Protein S100-A9	153357854	153361023	1	TRANS
cg24374368	5	ARHGAP26;ARHGAP26	142568545	+	-0.825893	0.114485	5.43277e-13	9545-156	GZMK	P49863	Granzyme K	55024256	55034570	5	TRANS
cg22406102	6	NA	139947852	-	-0.897173	0.124366	5.43312e-13	5339-49	S100A9	P06702	Protein S100-A9	153357854	153361023	1	TRANS
cg27123834	1	DOCK7;DOCK7;DOCK7;DOCK7;DOCK7	63154653	-	0.791152	0.109669	5.43336e-13	3440-7	GZMA	P12544	Granzyme A	55102646	55110252	5	TRANS
cg02481064	4	NA	58154270	+	-0.946403	0.13119	5.43355e-13	3440-7	GZMA	P12544	Granzyme A	55102646	55110252	5	TRANS
cg25654512	1	MAST2	46353410	+	-0.928142	0.128659	5.43374e-13	5339-49	S100A9	P06702	Protein S100-A9	153357854	153361023	1	TRANS
cg07849604	3	TRH	129693134	+	0.706965	0.0979996	5.4348e-13	3195-50	GNLY	P22749	Granulysin	85685175	85698852	2	TRANS
cg14081270	11	NA	118286105	-	-0.781425	0.108321	5.43505e-13	5339-49	S100A9	P06702	Protein S100-A9	153357854	153361023	1	TRANS
cg06869212	17	MIR657;AATK;MIR338	79099882	+	-1.0353	0.143513	5.43524e-13	3195-50	GNLY	P22749	Granulysin	85685175	85698852	2	TRANS
cg08039116	7	HECW1;HECW1	43152254	+	0.559133	0.0775073	5.4355e-13	3440-7	GZMA	P12544	Granzyme A	55102646	55110252	5	TRANS
cg13451497	7	PTPRN2;PTPRN2;PTPRN2	158191008	-	-1.12559	0.15603	5.43589e-13	3324-51	LY9	Q9HBG7	T-lymphocyte surface antigen Ly-9	160796074	160828261	1	TRANS
cg25392526	10	NRBF2;NRBF2	64897289	-	-0.697767	0.0967251	5.43624e-13	5339-49	S100A9	P06702	Protein S100-A9	153357854	153361023	1	TRANS
cg15082526	2	PECR	216936285	-	-0.817798	0.113364	5.43636e-13	2579-17	MMP9	P14780	Matrix metalloproteinase-9	46008908	46016561	20	TRANS
cg25409929	10	NA	91106569	-	-0.698622	0.0968437	5.43653e-13	2579-17	MMP9	P14780	Matrix metalloproteinase-9	46008908	46016561	20	TRANS
cg15698117	16	CES4A;CES4A;CES4A	67038208	+	-1.43492	0.19891	5.43654e-13	9545-156	GZMK	P49863	Granzyme K	55024256	55034570	5	TRANS
cg05787890	3	NA	183165321	+	-1.3564	0.188025	5.43673e-13	3440-7	GZMA	P12544	Granzyme A	55102646	55110252	5	TRANS
cg25902415	8	NA	29211863	+	0.625492	0.0867065	5.43741e-13	3440-7	GZMA	P12544	Granzyme A	55102646	55110252	5	TRANS
cg23657589	11	NA	34547673	-	-1.6206	0.224651	5.43824e-13	3440-7	GZMA	P12544	Granzyme A	55102646	55110252	5	TRANS
cg23913350	5	LOX	121414270	-	0.871227	0.120771	5.43929e-13	3195-50	GNLY	P22749	Granulysin	85685175	85698852	2	TRANS
cg19849428	11	LRRC4C;LRRC4C	40314978	-	0.776702	0.107668	5.43931e-13	3440-7	GZMA	P12544	Granzyme A	55102646	55110252	5	TRANS
cg06240200	3	CCDC12	46974965	+	1.11683	0.154817	5.43988e-13	5339-49	S100A9	P06702	Protein S100-A9	153357854	153361023	1	TRANS
cg25468450	16	CHTF8;CHTF8;CIRH1A	69167903	+	-0.913352	0.126612	5.44069e-13	3440-7	GZMA	P12544	Granzyme A	55102646	55110252	5	TRANS
cg22550847	4	FRAS1;FRAS1	79240082	+	-1.28837	0.178598	5.44205e-13	3195-50	GNLY	P22749	Granulysin	85685175	85698852	2	TRANS
cg21281463	19	SIPA1L3	38423760	-	-0.762972	0.105766	5.44221e-13	2579-17	MMP9	P14780	Matrix metalloproteinase-9	46008908	46016561	20	TRANS
cg18825964	14	LRRC16B	24527298	-	-1.28602	0.178273	5.4426e-13	3440-7	GZMA	P12544	Granzyme A	55102646	55110252	5	TRANS
cg25703361	15	ANP32A	69076089	+	-0.987995	0.13696	5.44289e-13	5339-49	S100A9	P06702	Protein S100-A9	153357854	153361023	1	TRANS
cg23572944	11	SLC15A3;SLC15A3	60720130	+	0.800864	0.111019	5.44292e-13	3440-7	GZMA	P12544	Granzyme A	55102646	55110252	5	TRANS
cg13554674	4	NA	2932265	+	-1.07943	0.149635	5.44313e-13	5691-2	CRISPLD2	Q9H0B8	Cysteine-rich secretory protein LCCL domain-containing 2	84819985	84920768	16	TRANS
cg11559388	15	NA	80955339	+	-0.604133	0.0837474	5.4432e-13	2579-17	MMP9	P14780	Matrix metalloproteinase-9	46008908	46016561	20	TRANS
cg10004882	10	DOCK1	128830453	+	-0.869924	0.120592	5.44326e-13	3324-51	LY9	Q9HBG7	T-lymphocyte surface antigen Ly-9	160796074	160828261	1	TRANS
cg05125688	9	NA	7360576	+	-1.22274	0.169501	5.4435e-13	3195-50	GNLY	P22749	Granulysin	85685175	85698852	2	TRANS
cg22637244	12	BCAT1;BCAT1;BCAT1;BCAT1	25057080	-	0.831326	0.115242	5.44383e-13	9545-156	GZMK	P49863	Granzyme K	55024256	55034570	5	TRANS
cg22266009	17	KCNJ12	21283710	+	-1.34933	0.18705	5.44383e-13	9545-156	GZMK	P49863	Granzyme K	55024256	55034570	5	TRANS
cg12237948	20	STK35	2085157	-	-0.622221	0.0862551	5.44393e-13	5339-49	S100A9	P06702	Protein S100-A9	153357854	153361023	1	TRANS
cg01632881	10	TSPAN15	71241237	-	-0.668944	0.0927321	5.44397e-13	5691-2	CRISPLD2	Q9H0B8	Cysteine-rich secretory protein LCCL domain-containing 2	84819985	84920768	16	TRANS
cg20569108	10	MLLT10;MLLT10	21822303	+	0.71525	0.0991515	5.44477e-13	3195-50	GNLY	P22749	Granulysin	85685175	85698852	2	TRANS
cg08863777	11	FUT4	94278457	-	-1.10984	0.153852	5.44615e-13	2579-17	MMP9	P14780	Matrix metalloproteinase-9	46008908	46016561	20	TRANS
cg11843868	5	LOC101927697	157809713	-	0.909743	0.126114	5.44756e-13	17210-2	TCL1A	P56279	T-cell leukemia/lymphoma protein 1A	95714196	95709947	14	TRANS
cg25531857	20	C20orf199;C20orf199;C20orf199	47897451	+	-1.08579	0.150519	5.44763e-13	3195-50	GNLY	P22749	Granulysin	85685175	85698852	2	TRANS
cg00029031	1	TNR	175440458	-	-0.970833	0.134583	5.448e-13	9545-156	GZMK	P49863	Granzyme K	55024256	55034570	5	TRANS
cg02122911	2	NA	30359207	-	-1.03938	0.144086	5.44894e-13	9545-156	GZMK	P49863	Granzyme K	55024256	55034570	5	TRANS
cg05821976	9	MIR548Q;ZNF462	109727488	+	-1.26771	0.175739	5.44912e-13	3195-50	GNLY	P22749	Granulysin	85685175	85698852	2	TRANS
cg13784018	12	SSH1;SSH1	109249578	-	-1.5273	0.211725	5.44914e-13	4148-49	PAPPA	Q13219	Pappalysin-1	116153791	116402321	9	TRANS
cg10315538	13	NA	43579592	+	-0.966365	0.133964	5.44948e-13	9545-156	GZMK	P49863	Granzyme K	55024256	55034570	5	TRANS
cg01517431	17	ABCA9	67057775	-	-1.09701	0.152075	5.44993e-13	3195-50	GNLY	P22749	Granulysin	85685175	85698852	2	TRANS
cg22906658	4	NA	6770403	-	0.877116	0.121592	5.44997e-13	9545-156	GZMK	P49863	Granzyme K	55024256	55034570	5	TRANS
cg05433152	3	NA	45299618	-	-1.27444	0.176672	5.45075e-13	3440-7	GZMA	P12544	Granzyme A	55102646	55110252	5	TRANS
cg11216632	1	ARHGEF2;ARHGEF2;ARHGEF2	155944655	+	0.861833	0.119474	5.45081e-13	3195-50	GNLY	P22749	Granulysin	85685175	85698852	2	TRANS
cg12062507	3	FYCO1	46037976	+	0.80185	0.111159	5.45096e-13	9545-156	GZMK	P49863	Granzyme K	55024256	55034570	5	TRANS
cg09363375	6	NA	1247581	-	-0.863138	0.119655	5.45097e-13	3195-50	GNLY	P22749	Granulysin	85685175	85698852	2	TRANS
cg24331428	16	NA	81465868	+	1.14957	0.159364	5.45195e-13	3195-50	GNLY	P22749	Granulysin	85685175	85698852	2	TRANS
cg17588550	14	DHRS4L1;DHRS4L1;DHRS4L1;DHRS4L1;DHRS4L1;DHRS4L1;DHRS4L1;DHRS4L1	24505075	+	-0.838251	0.116205	5.45228e-13	5339-49	S100A9	P06702	Protein S100-A9	153357854	153361023	1	TRANS
cg20907614	8	NA	29914963	+	-0.731347	0.101386	5.45244e-13	5691-2	CRISPLD2	Q9H0B8	Cysteine-rich secretory protein LCCL domain-containing 2	84819985	84920768	16	TRANS
cg01057917	15	ANPEP	90341278	+	-1.13119	0.156815	5.45258e-13	3324-51	LY9	Q9HBG7	T-lymphocyte surface antigen Ly-9	160796074	160828261	1	TRANS
cg04119378	14	NA	101382009	+	0.855588	0.118609	5.45307e-13	5339-49	S100A9	P06702	Protein S100-A9	153357854	153361023	1	TRANS
cg04861771	16	PMFBP1;PMFBP1	72185281	+	-1.0153	0.14075	5.45313e-13	3440-7	GZMA	P12544	Granzyme A	55102646	55110252	5	TRANS
cg14077716	20	NA	48683694	+	-1.48008	0.205182	5.45331e-13	9545-156	GZMK	P49863	Granzyme K	55024256	55034570	5	TRANS
cg19378631	10	COMMD3	22606072	-	0.80202	0.111183	5.45331e-13	9545-156	GZMK	P49863	Granzyme K	55024256	55034570	5	TRANS
cg15817601	15	RHCG;RHCG	90039907	+	0.8456	0.117225	5.45396e-13	3195-50	GNLY	P22749	Granulysin	85685175	85698852	2	TRANS
cg26548834	7	FOXK1	4752951	-	-0.636661	0.08826	5.45442e-13	5691-2	CRISPLD2	Q9H0B8	Cysteine-rich secretory protein LCCL domain-containing 2	84819985	84920768	16	TRANS
cg00763961	9	TMEM38B	108519972	+	0.574654	0.0796641	5.45458e-13	3505-6	LTA|LTB	P01374|Q06643	Lymphotoxin-alpha|Lymphotoxin-beta	31554192	31650629	6	TRANS
cg19669790	1	PRKAA2	57154147	+	-0.928559	0.128726	5.45476e-13	9545-156	GZMK	P49863	Granzyme K	55024256	55034570	5	TRANS
cg15063561	10	COL13A1;COL13A1;COL13A1;COL13A1;COL13A1;COL13A1	71643542	+	-1.11453	0.154508	5.45554e-13	3324-51	LY9	Q9HBG7	T-lymphocyte surface antigen Ly-9	160796074	160828261	1	TRANS
cg08460464	6	HACE1	105308839	+	-1.14293	0.158445	5.45643e-13	3440-7	GZMA	P12544	Granzyme A	55102646	55110252	5	TRANS
cg20949520	8	NA	96240914	-	-1.16492	0.161494	5.45644e-13	6485-59	IGLL1	P15814	Immunoglobulin lambda-like polypeptide 1	23580302	23573125	22	TRANS
cg26536440	2	LYPD1;LYPD1;LYPD1	133427882	-	0.67788	0.093975	5.45674e-13	3195-50	GNLY	P22749	Granulysin	85685175	85698852	2	TRANS
cg16795280	3	NA	194783413	+	-1.54181	0.213743	5.45821e-13	3195-50	GNLY	P22749	Granulysin	85685175	85698852	2	TRANS
cg12967579	2	NA	65173818	+	1.08482	0.150391	5.459e-13	6485-59	IGLL1	P15814	Immunoglobulin lambda-like polypeptide 1	23580302	23573125	22	TRANS
cg13975856	11	NA	102524584	-	-1.3966	0.193613	5.45978e-13	9545-156	GZMK	P49863	Granzyme K	55024256	55034570	5	TRANS
cg17037859	2	DYSF;DYSF;DYSF;DYSF;DYSF;DYSF;DYSF;DYSF;DYSF;DYSF;DYSF;DYSF;DYSF;DYSF	71704580	-	-0.648979	0.0899693	5.45986e-13	4126-22	BPI	P17213	Bactericidal permeability-increasing protein	38304150	38337505	20	TRANS
cg00305624	19	PLEKHJ1;PLEKHJ1;SF3A2	2237672	+	-1.14843	0.15921	5.46002e-13	3195-50	GNLY	P22749	Granulysin	85685175	85698852	2	TRANS
cg15389869	8	ZC3H3	144611701	-	0.79991	0.110893	5.46037e-13	3195-50	GNLY	P22749	Granulysin	85685175	85698852	2	TRANS
cg03361379	7	PTPRN2;PTPRN2;MIR153-2;PTPRN2	157367159	+	-0.925705	0.128333	5.46063e-13	9545-156	GZMK	P49863	Granzyme K	55024256	55034570	5	TRANS
cg20986872	9	NA	111274858	+	-0.926677	0.128468	5.46066e-13	3195-50	GNLY	P22749	Granulysin	85685175	85698852	2	TRANS
cg18548864	3	BOC	112995278	+	0.802814	0.111296	5.46087e-13	9545-156	GZMK	P49863	Granzyme K	55024256	55034570	5	TRANS
cg26802476	3	ALG3;ALG3;ALG3;ALG3	183962954	+	-1.93995	0.268941	5.4609e-13	9545-156	GZMK	P49863	Granzyme K	55024256	55034570	5	TRANS
cg20046101	7	ADCY1;ADCY1	45624640	+	-1.53941	0.213413	5.46097e-13	9545-156	GZMK	P49863	Granzyme K	55024256	55034570	5	TRANS
cg24668954	3	LIMD1	45655543	-	-0.935894	0.129746	5.46129e-13	6485-59	IGLL1	P15814	Immunoglobulin lambda-like polypeptide 1	23580302	23573125	22	TRANS
cg16694239	1	PEA15;PEA15;PEA15;PEA15;PEA15;LOC729867	160179710	-	1.32872	0.184204	5.46135e-13	5339-49	S100A9	P06702	Protein S100-A9	153357854	153361023	1	CIS
cg17478888	16	MBTPS1	84125201	-	-1.57233	0.217977	5.46156e-13	5728-60	FCRL1	Q96LA6	Fc receptor-like protein 1	157820120	157794403	1	TRANS
cg17740401	17	COPZ2	46110826	-	-1.49927	0.207848	5.46168e-13	3440-7	GZMA	P12544	Granzyme A	55102646	55110252	5	TRANS
cg18502743	3	NA	46335416	-	-0.81857	0.113481	5.46218e-13	3324-51	LY9	Q9HBG7	T-lymphocyte surface antigen Ly-9	160796074	160828261	1	TRANS
cg22718748	10	NA	50491355	-	-0.763503	0.105848	5.4637e-13	5339-49	S100A9	P06702	Protein S100-A9	153357854	153361023	1	TRANS
cg22171055	1	USP1;USP1;USP1	62905816	-	-0.779496	0.108065	5.46404e-13	3440-7	GZMA	P12544	Granzyme A	55102646	55110252	5	TRANS
cg26707728	7	CLEC5A;CLEC5A	141647505	+	-0.757279	0.104985	5.46421e-13	3195-50	GNLY	P22749	Granulysin	85685175	85698852	2	TRANS
cg27201202	2	NA	129865355	-	-1.40958	0.195417	5.46432e-13	3195-50	GNLY	P22749	Granulysin	85685175	85698852	2	TRANS
cg21340588	14	NA	69246938	-	1.12875	0.156483	5.46476e-13	5339-49	S100A9	P06702	Protein S100-A9	153357854	153361023	1	TRANS
cg05868677	10	NA	115034087	+	-1.19656	0.165884	5.46479e-13	3324-51	LY9	Q9HBG7	T-lymphocyte surface antigen Ly-9	160796074	160828261	1	TRANS
cg03157862	16	NA	66519174	+	-1.57886	0.218884	5.46481e-13	3195-50	GNLY	P22749	Granulysin	85685175	85698852	2	TRANS
cg13885535	9	NA	124315614	-	-1.28039	0.177508	5.46622e-13	3440-7	GZMA	P12544	Granzyme A	55102646	55110252	5	TRANS
cg07998923	16	KIAA0430;KIAA0430;KIAA0430	15733075	-	0.724834	0.100487	5.46625e-13	5339-49	S100A9	P06702	Protein S100-A9	153357854	153361023	1	TRANS
cg26763948	1	SLC26A9;SLC26A9	205905209	-	-1.86445	0.258478	5.46659e-13	9545-156	GZMK	P49863	Granzyme K	55024256	55034570	5	TRANS
cg05474739	15	NA	102070434	+	-1.2542	0.173877	5.46685e-13	9545-156	GZMK	P49863	Granzyme K	55024256	55034570	5	TRANS
cg16037930	22	SEZ6L;SEZ6L;SEZ6L;SEZ6L;SEZ6L;SEZ6L	26743709	+	-1.14921	0.159322	5.46768e-13	3440-7	GZMA	P12544	Granzyme A	55102646	55110252	5	TRANS
cg22394663	2	NA	237589510	+	-0.841539	0.116668	5.46807e-13	9545-156	GZMK	P49863	Granzyme K	55024256	55034570	5	TRANS
cg11142875	7	NA	39971006	-	-1.06269	0.147327	5.46845e-13	3324-51	LY9	Q9HBG7	T-lymphocyte surface antigen Ly-9	160796074	160828261	1	TRANS
cg27066829	19	GPR108;GPR108;GPR108	6737003	-	-1.40039	0.194145	5.46942e-13	9545-156	GZMK	P49863	Granzyme K	55024256	55034570	5	TRANS
cg04883291	9	NA	136126473	+	-1.01461	0.140662	5.46954e-13	3195-50	GNLY	P22749	Granulysin	85685175	85698852	2	TRANS
cg05343404	19	TBXA2R;TBXA2R	3608327	+	-1.08753	0.150771	5.46964e-13	5339-49	S100A9	P06702	Protein S100-A9	153357854	153361023	1	TRANS
cg05424884	2	NA	63882416	-	-0.782853	0.108533	5.47095e-13	3195-50	GNLY	P22749	Granulysin	85685175	85698852	2	TRANS
cg27008901	7	TRIP6;MIR6875;SLC12A9	100464578	-	0.756617	0.104896	5.47112e-13	3195-50	GNLY	P22749	Granulysin	85685175	85698852	2	TRANS
cg05813265	10	ENTPD1;ENTPD1-AS1;ENTPD1;ENTPD1;ENTPD1;ENTPD1;ENTPD1;ENTPD1	97592493	-	-0.919608	0.127493	5.47207e-13	3195-50	GNLY	P22749	Granulysin	85685175	85698852	2	TRANS
cg10498814	2	NA	86142098	+	-1.14473	0.158704	5.47236e-13	5728-60	FCRL1	Q96LA6	Fc receptor-like protein 1	157820120	157794403	1	TRANS
cg00013618	22	NA	22380839	-	-1.25079	0.173407	5.47237e-13	3440-7	GZMA	P12544	Granzyme A	55102646	55110252	5	TRANS
cg08928926	1	FABP3	31844583	-	-0.869084	0.120488	5.47239e-13	5339-49	S100A9	P06702	Protein S100-A9	153357854	153361023	1	TRANS
cg08548500	13	F10;F10	113777160	+	-1.30728	0.18124	5.47303e-13	3195-50	GNLY	P22749	Granulysin	85685175	85698852	2	TRANS
cg17363332	14	NA	92730815	-	0.914972	0.126851	5.47449e-13	3440-7	GZMA	P12544	Granzyme A	55102646	55110252	5	TRANS
cg08408500	14	MIR411	101488532	+	-1.45786	0.202116	5.47468e-13	3195-50	GNLY	P22749	Granulysin	85685175	85698852	2	TRANS
cg09773586	12	NA	46778276	-	1.01272	0.140403	5.47477e-13	3195-50	GNLY	P22749	Granulysin	85685175	85698852	2	TRANS
cg07665387	4	PCDH10;PCDH10	134069388	+	0.77612	0.107601	5.47497e-13	9545-156	GZMK	P49863	Granzyme K	55024256	55034570	5	TRANS
cg21748230	10	NA	21795135	+	-0.772611	0.107114	5.475e-13	2579-17	MMP9	P14780	Matrix metalloproteinase-9	46008908	46016561	20	TRANS
cg10080942	1	NA	31956270	+	-0.658475	0.0912909	5.47593e-13	2579-17	MMP9	P14780	Matrix metalloproteinase-9	46008908	46016561	20	TRANS
cg17895446	4	GALNTL6	173573053	-	-1.08191	0.149997	5.47753e-13	9545-156	GZMK	P49863	Granzyme K	55024256	55034570	5	TRANS
cg15395591	6	NA	118191767	+	-0.833338	0.115535	5.47804e-13	3440-7	GZMA	P12544	Granzyme A	55102646	55110252	5	TRANS
cg07349477	12	LOC100288798;LOC100288798;LOC100288798;LOC100288798;LOC100288798	46956898	+	-0.556867	0.0772046	5.47823e-13	5691-2	CRISPLD2	Q9H0B8	Cysteine-rich secretory protein LCCL domain-containing 2	84819985	84920768	16	TRANS
cg15360771	12	NA	109983073	-	-1.40409	0.194664	5.47831e-13	3440-7	GZMA	P12544	Granzyme A	55102646	55110252	5	TRANS
cg14534803	11	NAV2	19692446	+	-1.80914	0.250822	5.47868e-13	9545-156	GZMK	P49863	Granzyme K	55024256	55034570	5	TRANS
cg13966448	9	ROR2	94659196	-	0.876567	0.121528	5.47882e-13	9545-156	GZMK	P49863	Granzyme K	55024256	55034570	5	TRANS
cg09535929	9	GABBR2	101265255	-	-1.6011	0.221979	5.47939e-13	3440-7	GZMA	P12544	Granzyme A	55102646	55110252	5	TRANS
cg14774290	8	PTK2;PTK2	141934252	+	-0.994463	0.137874	5.47959e-13	9545-156	GZMK	P49863	Granzyme K	55024256	55034570	5	TRANS
cg01051080	14	PPP1R36	65053374	+	-1.01276	0.14041	5.48027e-13	3324-51	LY9	Q9HBG7	T-lymphocyte surface antigen Ly-9	160796074	160828261	1	TRANS
cg17716457	1	CSMD2;CSMD2	34175736	-	-0.810022	0.112303	5.48046e-13	9545-156	GZMK	P49863	Granzyme K	55024256	55034570	5	TRANS
cg01508380	14	MMP14	23305585	+	-0.930171	0.128961	5.48096e-13	5339-49	S100A9	P06702	Protein S100-A9	153357854	153361023	1	TRANS
cg12695381	14	NA	104336434	-	-1.38397	0.191877	5.48106e-13	6485-59	IGLL1	P15814	Immunoglobulin lambda-like polypeptide 1	23580302	23573125	22	TRANS
cg14407420	8	GDF6;GDF6	97172958	-	0.653084	0.0905451	5.48107e-13	9545-156	GZMK	P49863	Granzyme K	55024256	55034570	5	TRANS
cg17327319	11	BACE1-AS;BACE1;BACE1;BACE1;BACE1;BACE1;BACE1	117162483	+	-1.49891	0.207813	5.48121e-13	9545-156	GZMK	P49863	Granzyme K	55024256	55034570	5	TRANS
cg17014785	1	ANKRD45	173639135	-	0.691998	0.0959407	5.48278e-13	9545-156	GZMK	P49863	Granzyme K	55024256	55034570	5	TRANS
cg07299206	18	NA	9433699	-	-0.819405	0.113605	5.4828e-13	5339-49	S100A9	P06702	Protein S100-A9	153357854	153361023	1	TRANS
cg08985766	4	NA	55521379	+	-0.913231	0.126613	5.48335e-13	9545-156	GZMK	P49863	Granzyme K	55024256	55034570	5	TRANS
cg08160980	1	C1orf190;POMGNT1	46668840	-	0.866714	0.120164	5.48384e-13	9545-156	GZMK	P49863	Granzyme K	55024256	55034570	5	TRANS
cg17609378	13	LINC00371;LINC00371	51685658	-	-1.25373	0.173821	5.48387e-13	3440-7	GZMA	P12544	Granzyme A	55102646	55110252	5	TRANS
cg23859173	12	NA	76982640	+	-0.977527	0.135529	5.48507e-13	5339-49	S100A9	P06702	Protein S100-A9	153357854	153361023	1	TRANS
cg23756264	11	CPT1A;CPT1A	68605511	-	-0.909631	0.126116	5.4862e-13	2579-17	MMP9	P14780	Matrix metalloproteinase-9	46008908	46016561	20	TRANS
cg18671364	3	TMEM44;TMEM44;TMEM44;TMEM44	194343814	+	-1.00364	0.139149	5.48675e-13	5339-49	S100A9	P06702	Protein S100-A9	153357854	153361023	1	TRANS
cg09953898	2	KIDINS220	8935087	-	-1.07212	0.148644	5.48677e-13	5691-2	CRISPLD2	Q9H0B8	Cysteine-rich secretory protein LCCL domain-containing 2	84819985	84920768	16	TRANS
cg14786688	5	P4HA2;P4HA2;P4HA2;P4HA2;P4HA2	131563099	-	1.13472	0.157323	5.48743e-13	3440-7	GZMA	P12544	Granzyme A	55102646	55110252	5	TRANS
cg00620976	16	NA	65612895	+	-1.12802	0.156395	5.48744e-13	9545-156	GZMK	P49863	Granzyme K	55024256	55034570	5	TRANS
cg02345285	11	NA	34393828	+	-0.737425	0.102241	5.48908e-13	2579-17	MMP9	P14780	Matrix metalloproteinase-9	46008908	46016561	20	TRANS
cg04841280	15	ARNT2	80761195	-	1.28287	0.177866	5.48952e-13	5339-49	S100A9	P06702	Protein S100-A9	153357854	153361023	1	TRANS
cg16754959	7	NA	83932562	-	-0.984828	0.136543	5.49e-13	3195-50	GNLY	P22749	Granulysin	85685175	85698852	2	TRANS
cg21355793	7	COBL	51374506	-	1.02976	0.142773	5.49002e-13	5339-49	S100A9	P06702	Protein S100-A9	153357854	153361023	1	TRANS
cg26069648	17	NA	75820384	+	-1.51189	0.209618	5.49012e-13	3195-50	GNLY	P22749	Granulysin	85685175	85698852	2	TRANS
cg20514520	2	NA	101417287	-	-1.57272	0.218052	5.49034e-13	3195-50	GNLY	P22749	Granulysin	85685175	85698852	2	TRANS
cg05070398	15	MEGF11	66456699	-	-1.56035	0.216339	5.4912e-13	3195-50	GNLY	P22749	Granulysin	85685175	85698852	2	TRANS
cg18067428	2	NA	85912204	-	1.17408	0.162783	5.49156e-13	5339-49	S100A9	P06702	Protein S100-A9	153357854	153361023	1	TRANS
cg15555709	21	NA	44786241	-	-1.66555	0.230924	5.49167e-13	3195-50	GNLY	P22749	Granulysin	85685175	85698852	2	TRANS
cg02217815	22	FOXRED2;FOXRED2	36890079	+	0.861559	0.119453	5.49261e-13	3195-50	GNLY	P22749	Granulysin	85685175	85698852	2	TRANS
cg22990562	9	ASTN2	119843558	-	-1.06441	0.147579	5.49309e-13	3195-50	GNLY	P22749	Granulysin	85685175	85698852	2	TRANS
cg14191571	2	GPD2;GPD2	157330982	+	-0.625761	0.0867607	5.49343e-13	2579-17	MMP9	P14780	Matrix metalloproteinase-9	46008908	46016561	20	TRANS
cg09751332	16	NA	82553780	+	-1.42437	0.197486	5.49347e-13	3440-7	GZMA	P12544	Granzyme A	55102646	55110252	5	TRANS
cg02797625	6	DCDC2	24365343	-	-0.952939	0.132124	5.49391e-13	3195-50	GNLY	P22749	Granulysin	85685175	85698852	2	TRANS
cg09557413	4	TEC	48169916	-	-0.883591	0.122509	5.49505e-13	9545-156	GZMK	P49863	Granzyme K	55024256	55034570	5	TRANS
cg25042075	13	NA	31019981	+	0.934357	0.129548	5.4958e-13	3440-7	GZMA	P12544	Granzyme A	55102646	55110252	5	TRANS
cg09828381	12	PPM1H	63177404	-	-0.796349	0.110413	5.49589e-13	3195-50	GNLY	P22749	Granulysin	85685175	85698852	2	TRANS
cg22227772	10	LOXL4	100010869	+	-1.23021	0.170568	5.49621e-13	3440-7	GZMA	P12544	Granzyme A	55102646	55110252	5	TRANS
cg26968942	19	PPP1R37	45621107	-	2.13929	0.296613	5.4967e-13	3440-7	GZMA	P12544	Granzyme A	55102646	55110252	5	TRANS
cg05396392	20	ZNF831	57817959	-	0.718563	0.0996291	5.49829e-13	3505-6	LTA|LTB	P01374|Q06643	Lymphotoxin-alpha|Lymphotoxin-beta	31554192	31650629	6	TRANS
cg08939052	1	NA	59491890	-	-1.37634	0.190831	5.49832e-13	5728-60	FCRL1	Q96LA6	Fc receptor-like protein 1	157820120	157794403	1	TRANS
cg17349330	15	NA	74689837	+	-1.12035	0.155337	5.49865e-13	17210-2	TCL1A	P56279	T-cell leukemia/lymphoma protein 1A	95714196	95709947	14	TRANS
cg07564261	17	ARSG;ARSG	66379574	-	-0.738383	0.102377	5.49877e-13	2579-17	MMP9	P14780	Matrix metalloproteinase-9	46008908	46016561	20	TRANS
cg09121402	7	CHRM2;CHRM2;CHRM2;CHRM2;CHRM2;CHRM2;CHRM2;CHRM2	136555725	-	0.935179	0.129664	5.50063e-13	3195-50	GNLY	P22749	Granulysin	85685175	85698852	2	TRANS
cg18581621	6	NA	19322040	+	-1.13967	0.158017	5.50099e-13	9545-156	GZMK	P49863	Granzyme K	55024256	55034570	5	TRANS
cg20692831	5	NA	134801907	+	0.930282	0.128986	5.50208e-13	3440-7	GZMA	P12544	Granzyme A	55102646	55110252	5	TRANS
cg01297020	13	DAOA;DAOA;DAOA	106117425	-	-1.05935	0.146881	5.50261e-13	3324-51	LY9	Q9HBG7	T-lymphocyte surface antigen Ly-9	160796074	160828261	1	TRANS
cg26010734	19	EPHX3;EPHX3	15344046	-	0.799904	0.110909	5.50316e-13	3195-50	GNLY	P22749	Granulysin	85685175	85698852	2	TRANS
cg25799589	4	ZNF827	146800380	-	-1.14086	0.158184	5.5033e-13	9015-1	PRG3	Q9Y2Y8	Proteoglycan 3	57381150	57376769	11	TRANS
cg12808160	6	NA	161341658	+	-1.28077	0.177583	5.50354e-13	3440-7	GZMA	P12544	Granzyme A	55102646	55110252	5	TRANS
cg16198450	5	FABP6;FABP6;FABP6	159655853	-	-1.57766	0.218747	5.50371e-13	3195-50	GNLY	P22749	Granulysin	85685175	85698852	2	TRANS
cg08161081	20	RBM39;RBM39	34327466	-	-0.961938	0.133376	5.50473e-13	9545-156	GZMK	P49863	Granzyme K	55024256	55034570	5	TRANS
cg05872923	17	TNFSF13;TNFSF13;TNFSF12-TNFSF13;TNFSF13	7461260	-	0.668789	0.09273	5.50477e-13	3440-7	GZMA	P12544	Granzyme A	55102646	55110252	5	TRANS
cg27598576	12	ATF7;ATF7;ATF7;ATF7;ATF7	53995468	+	-0.652854	0.0905207	5.50525e-13	5339-49	S100A9	P06702	Protein S100-A9	153357854	153361023	1	TRANS
cg16907945	8	NA	61980999	+	-1.3376	0.185464	5.50605e-13	3440-7	GZMA	P12544	Granzyme A	55102646	55110252	5	TRANS
cg23668093	22	PPARA;PPARA	46547674	-	0.999184	0.138541	5.5065e-13	3440-7	GZMA	P12544	Granzyme A	55102646	55110252	5	TRANS
cg04674956	8	NA	65499048	-	1.03286	0.14321	5.50675e-13	3195-50	GNLY	P22749	Granulysin	85685175	85698852	2	TRANS
cg20262304	4	NA	18817594	+	-1.71054	0.237175	5.5069e-13	9545-156	GZMK	P49863	Granzyme K	55024256	55034570	5	TRANS
cg06715974	12	SNORA70G;RAP1B;RAP1B;RAP1B;RAP1B;RAP1B;RAP1B	69022158	-	-0.73707	0.102199	5.50788e-13	2579-17	MMP9	P14780	Matrix metalloproteinase-9	46008908	46016561	20	TRANS
cg10529022	11	TMEM132A;TMEM132A	60694470	+	-1.1748	0.162892	5.50825e-13	3324-51	LY9	Q9HBG7	T-lymphocyte surface antigen Ly-9	160796074	160828261	1	TRANS
cg13177374	3	NA	182336904	+	-1.45878	0.202267	5.50831e-13	3195-50	GNLY	P22749	Granulysin	85685175	85698852	2	TRANS
cg22161303	13	NA	72448703	+	-1.05433	0.146188	5.50833e-13	3324-51	LY9	Q9HBG7	T-lymphocyte surface antigen Ly-9	160796074	160828261	1	TRANS
cg14756925	22	H1F0;H1F0;GCAT;GCAT	38202953	-	0.904443	0.125406	5.50833e-13	3440-7	GZMA	P12544	Granzyme A	55102646	55110252	5	TRANS
cg16407998	7	MAGI2	77770262	+	-1.34861	0.186992	5.50968e-13	3324-51	LY9	Q9HBG7	T-lymphocyte surface antigen Ly-9	160796074	160828261	1	TRANS
cg11301506	9	NA	84739174	-	-1.31101	0.181779	5.51023e-13	3440-7	GZMA	P12544	Granzyme A	55102646	55110252	5	TRANS
cg10834082	15	NA	80500594	-	-0.85974	0.119208	5.51048e-13	9545-156	GZMK	P49863	Granzyme K	55024256	55034570	5	TRANS
cg01269967	5	NA	95196906	+	0.802286	0.111242	5.51053e-13	3195-50	GNLY	P22749	Granulysin	85685175	85698852	2	TRANS
cg20954179	4	NA	175138488	+	0.889865	0.123385	5.51059e-13	3195-50	GNLY	P22749	Granulysin	85685175	85698852	2	TRANS
cg11187245	6	HLA-B	31323397	+	-0.7953	0.110273	5.51079e-13	3324-51	LY9	Q9HBG7	T-lymphocyte surface antigen Ly-9	160796074	160828261	1	TRANS
cg14243481	11	SYT9	7272867	-	0.847837	0.117558	5.51088e-13	3440-7	GZMA	P12544	Granzyme A	55102646	55110252	5	TRANS
cg11478910	9	ZBTB6	125675613	+	-1.32363	0.183531	5.51233e-13	3440-7	GZMA	P12544	Granzyme A	55102646	55110252	5	TRANS
cg15440661	2	NA	43395871	+	-0.984331	0.136485	5.51289e-13	5339-49	S100A9	P06702	Protein S100-A9	153357854	153361023	1	TRANS
cg08913523	8	NA	126649807	+	0.748643	0.103805	5.51294e-13	5728-60	FCRL1	Q96LA6	Fc receptor-like protein 1	157820120	157794403	1	TRANS
cg04542603	9	NA	71305158	-	-1.21048	0.167843	5.5138e-13	3195-50	GNLY	P22749	Granulysin	85685175	85698852	2	TRANS
cg22079077	15	DNAJC17;C15orf62	41061384	+	1.05335	0.146056	5.51381e-13	3440-7	GZMA	P12544	Granzyme A	55102646	55110252	5	TRANS
cg18742502	9	NA	33185416	-	-0.973773	0.135022	5.51464e-13	3440-7	GZMA	P12544	Granzyme A	55102646	55110252	5	TRANS
cg14648237	17	PRKCA	64422393	+	-0.78464	0.108797	5.51476e-13	5691-2	CRISPLD2	Q9H0B8	Cysteine-rich secretory protein LCCL domain-containing 2	84819985	84920768	16	TRANS
cg25930786	19	TARM1	54584636	-	-0.83574	0.115883	5.51553e-13	2579-17	MMP9	P14780	Matrix metalloproteinase-9	46008908	46016561	20	TRANS
cg10087556	7	NA	116232819	+	0.819578	0.113642	5.51616e-13	3195-50	GNLY	P22749	Granulysin	85685175	85698852	2	TRANS
cg04066552	21	UBASH3A;UBASH3A;UBASH3A	43837842	-	-0.671068	0.0930497	5.51625e-13	3440-7	GZMA	P12544	Granzyme A	55102646	55110252	5	TRANS
cg05344902	7	SUGCT;SUGCT;SUGCT;SUGCT	40575355	-	-0.923591	0.128064	5.51676e-13	9545-156	GZMK	P49863	Granzyme K	55024256	55034570	5	TRANS
cg24880056	18	ASXL3	31158234	-	0.458572	0.0635854	5.51719e-13	3324-51	LY9	Q9HBG7	T-lymphocyte surface antigen Ly-9	160796074	160828261	1	TRANS
cg04951644	11	NA	107575410	+	-1.04007	0.144216	5.51851e-13	3324-51	LY9	Q9HBG7	T-lymphocyte surface antigen Ly-9	160796074	160828261	1	TRANS
cg09992486	16	NA	57338101	-	-1.40375	0.194645	5.51916e-13	3195-50	GNLY	P22749	Granulysin	85685175	85698852	2	TRANS
cg20103416	14	LINC00239	102198689	-	-0.764238	0.10597	5.51929e-13	5691-2	CRISPLD2	Q9H0B8	Cysteine-rich secretory protein LCCL domain-containing 2	84819985	84920768	16	TRANS
cg17030380	11	STX3;STX3	59525449	-	-1.23393	0.171097	5.51987e-13	4148-49	PAPPA	Q13219	Pappalysin-1	116153791	116402321	9	TRANS
cg23248654	12	DRAM1	102285251	-	-0.731126	0.101379	5.5214e-13	5339-49	S100A9	P06702	Protein S100-A9	153357854	153361023	1	TRANS
cg21338566	15	NA	62008480	-	-0.957716	0.132798	5.52156e-13	3195-50	GNLY	P22749	Granulysin	85685175	85698852	2	TRANS
cg11656175	1	PPFIA4	203040823	+	-0.86843	0.120418	5.52164e-13	3324-51	LY9	Q9HBG7	T-lymphocyte surface antigen Ly-9	160796074	160828261	1	TRANS
cg23477861	17	NA	68187468	+	-1.03117	0.142984	5.52178e-13	3440-7	GZMA	P12544	Granzyme A	55102646	55110252	5	TRANS
cg26232188	11	EIF4G2;EIF4G2;EIF4G2	10822059	-	0.86238	0.119579	5.52196e-13	5339-49	S100A9	P06702	Protein S100-A9	153357854	153361023	1	TRANS
cg24014376	7	NA	138386232	+	-0.724227	0.100424	5.52467e-13	5339-49	S100A9	P06702	Protein S100-A9	153357854	153361023	1	TRANS
cg13491737	13	CARS2	111295728	-	-1.3072	0.18126	5.52506e-13	5339-49	S100A9	P06702	Protein S100-A9	153357854	153361023	1	TRANS
cg05584078	11	MS4A13;MS4A13	60282712	-	-0.895654	0.124195	5.52638e-13	3440-7	GZMA	P12544	Granzyme A	55102646	55110252	5	TRANS
cg05229305	9	GSN;GSN-AS1;GSN;GSN;GSN;GSN;GSN;GSN;GSN;GSN	124048493	-	-1.00424	0.139252	5.52649e-13	2579-17	MMP9	P14780	Matrix metalloproteinase-9	46008908	46016561	20	TRANS
cg04783185	4	NA	190521538	+	-1.20671	0.167328	5.52782e-13	3324-51	LY9	Q9HBG7	T-lymphocyte surface antigen Ly-9	160796074	160828261	1	TRANS
cg26545917	2	NA	58707072	-	-1.30772	0.181335	5.52789e-13	9545-156	GZMK	P49863	Granzyme K	55024256	55034570	5	TRANS
cg04344860	8	NA	5996776	-	-0.909297	0.126088	5.5295e-13	3324-51	LY9	Q9HBG7	T-lymphocyte surface antigen Ly-9	160796074	160828261	1	TRANS
cg05019211	22	SYN3;SYN3;SYN3	33343603	+	-1.15987	0.160833	5.52974e-13	3324-51	LY9	Q9HBG7	T-lymphocyte surface antigen Ly-9	160796074	160828261	1	TRANS
cg15355697	1	NA	175772242	-	-1.30332	0.180726	5.53157e-13	3195-50	GNLY	P22749	Granulysin	85685175	85698852	2	TRANS
cg12864601	11	CADM1;CADM1;CADM1;CADM1;CADM1	115072143	+	0.904171	0.125379	5.53287e-13	5339-49	S100A9	P06702	Protein S100-A9	153357854	153361023	1	TRANS
cg13559100	3	EAF2	121590412	+	0.705367	0.0978111	5.53304e-13	9545-156	GZMK	P49863	Granzyme K	55024256	55034570	5	TRANS
cg14097046	9	SET	131447995	-	-1.14266	0.158449	5.53315e-13	9545-156	GZMK	P49863	Granzyme K	55024256	55034570	5	TRANS
cg20453370	3	NCEH1;NCEH1;NCEH1;NCEH1	172366813	+	-0.551439	0.0764664	5.53316e-13	5691-2	CRISPLD2	Q9H0B8	Cysteine-rich secretory protein LCCL domain-containing 2	84819985	84920768	16	TRANS
cg00486158	2	MEIS1	66781371	+	-1.17568	0.163029	5.53386e-13	3195-50	GNLY	P22749	Granulysin	85685175	85698852	2	TRANS
cg03289219	1	MECR;MECR	29528209	-	0.748876	0.103845	5.53391e-13	3195-50	GNLY	P22749	Granulysin	85685175	85698852	2	TRANS
cg13760870	3	MITF;MITF;MITF	69815765	+	1.03807	0.143946	5.53439e-13	5339-49	S100A9	P06702	Protein S100-A9	153357854	153361023	1	TRANS
cg16724083	16	NA	57377495	-	-0.896074	0.124257	5.53474e-13	9545-156	GZMK	P49863	Granzyme K	55024256	55034570	5	TRANS
cg27072575	17	LOC146880;LOC146880	62778413	+	1.5575	0.215976	5.53517e-13	3440-7	GZMA	P12544	Granzyme A	55102646	55110252	5	TRANS
cg14786258	8	SLC18A1;SLC18A1;SLC18A1;SLC18A1;SLC18A1;SLC18A1;SLC18A1;SLC18A1	20038608	+	-0.958619	0.13293	5.5355e-13	3440-7	GZMA	P12544	Granzyme A	55102646	55110252	5	TRANS
cg21130170	6	NUDT3;RPS10-NUDT3	34300476	+	1.19307	0.165441	5.53559e-13	3195-50	GNLY	P22749	Granulysin	85685175	85698852	2	TRANS
cg12947395	8	NDRG1;NDRG1;NDRG1;NDRG1	134310553	-	-1.01407	0.140619	5.53581e-13	5339-49	S100A9	P06702	Protein S100-A9	153357854	153361023	1	TRANS
cg19669531	16	ACSF3;ACSF3;ACSF3;ACSF3;ACSF3	89182231	-	0.772643	0.107141	5.53644e-13	3440-7	GZMA	P12544	Granzyme A	55102646	55110252	5	TRANS
cg16459265	7	C7orf40;SNORA9	45025080	-	-1.01318	0.140497	5.53671e-13	9545-156	GZMK	P49863	Granzyme K	55024256	55034570	5	TRANS
cg15781775	2	NA	15925434	+	-1.50405	0.208566	5.53727e-13	9545-156	GZMK	P49863	Granzyme K	55024256	55034570	5	TRANS
cg12455066	3	LINC00578	177199287	-	-0.687916	0.0953926	5.5373e-13	5691-2	CRISPLD2	Q9H0B8	Cysteine-rich secretory protein LCCL domain-containing 2	84819985	84920768	16	TRANS
cg17625893	14	NA	106322849	-	-1.22026	0.169212	5.53801e-13	5728-60	FCRL1	Q96LA6	Fc receptor-like protein 1	157820120	157794403	1	TRANS
cg09603969	16	NA	14144708	-	-1.52472	0.211432	5.53844e-13	3195-50	GNLY	P22749	Granulysin	85685175	85698852	2	TRANS
cg08485236	2	PELI1	64343276	+	-0.794241	0.110137	5.53895e-13	5339-49	S100A9	P06702	Protein S100-A9	153357854	153361023	1	TRANS
cg11880704	20	SLC24A3	19677515	-	-1.51139	0.209584	5.53902e-13	3195-50	GNLY	P22749	Granulysin	85685175	85698852	2	TRANS
cg10226326	1	HIVEP3;HIVEP3	42155625	+	-1.92268	0.266619	5.53915e-13	3440-7	GZMA	P12544	Granzyme A	55102646	55110252	5	TRANS
cg12701907	14	NA	102998561	-	-1.11907	0.155182	5.53919e-13	3195-50	GNLY	P22749	Granulysin	85685175	85698852	2	TRANS
cg13603674	2	NA	43363463	+	1.61315	0.223696	5.53955e-13	3440-7	GZMA	P12544	Granzyme A	55102646	55110252	5	TRANS
cg13016408	2	LYPD1;LYPD1	133426298	+	0.89331	0.123875	5.53977e-13	3195-50	GNLY	P22749	Granulysin	85685175	85698852	2	TRANS
cg08943045	1	NA	9043919	-	0.979675	0.135852	5.54e-13	3291-30	FCER2	P06734	Low affinity immunoglobulin epsilon Fc receptor	7702146	7688758	19	TRANS
cg24490338	1	TPM3	154164054	-	-1.42071	0.197011	5.54106e-13	3195-50	GNLY	P22749	Granulysin	85685175	85698852	2	TRANS
cg19394562	5	WWC1;WWC1;WWC1	167789616	-	-1.3376	0.185487	5.54107e-13	3440-7	GZMA	P12544	Granzyme A	55102646	55110252	5	TRANS
cg23059285	22	NA	40121957	+	-1.63932	0.227327	5.54252e-13	3195-50	GNLY	P22749	Granulysin	85685175	85698852	2	TRANS
cg10977203	20	SRMS	62180168	+	-1.40204	0.194423	5.5435e-13	3195-50	GNLY	P22749	Granulysin	85685175	85698852	2	TRANS
cg02609707	22	LARGE;LARGE	34317568	+	0.913166	0.126631	5.54452e-13	3440-7	GZMA	P12544	Granzyme A	55102646	55110252	5	TRANS
cg04484967	16	NA	85221768	-	-1.5364	0.213057	5.54478e-13	9545-156	GZMK	P49863	Granzyme K	55024256	55034570	5	TRANS
cg15810023	2	RFTN2	198441491	+	-0.621916	0.0862428	5.54524e-13	2579-17	MMP9	P14780	Matrix metalloproteinase-9	46008908	46016561	20	TRANS
cg13391389	11	LOC102724784;ST5;ST5;ST5	8789337	-	-1.0052	0.139394	5.54532e-13	9545-156	GZMK	P49863	Granzyme K	55024256	55034570	5	TRANS
cg15837531	17	STX8	9162271	-	-1.14834	0.159243	5.54535e-13	9545-156	GZMK	P49863	Granzyme K	55024256	55034570	5	TRANS
cg00115113	17	LINC00483	48843029	+	-0.771351	0.106966	5.54701e-13	5339-49	S100A9	P06702	Protein S100-A9	153357854	153361023	1	TRANS
cg13758186	2	NA	101959136	-	-1.21912	0.16906	5.54827e-13	3440-7	GZMA	P12544	Granzyme A	55102646	55110252	5	TRANS
cg14286140	9	NA	93279614	-	-1.12839	0.156478	5.54837e-13	3324-51	LY9	Q9HBG7	T-lymphocyte surface antigen Ly-9	160796074	160828261	1	TRANS
cg15212003	14	SLC25A29;SLC25A29;SLC25A29;SLC25A29	100762092	-	1.47723	0.204854	5.54849e-13	3440-7	GZMA	P12544	Granzyme A	55102646	55110252	5	TRANS
cg02455719	8	CASC21;CASC8	128403642	-	-0.660538	0.0915997	5.54871e-13	2579-17	MMP9	P14780	Matrix metalloproteinase-9	46008908	46016561	20	TRANS
cg04037197	20	PLCB4;PLCB4;PLCB4	9198061	+	-0.924716	0.128234	5.54876e-13	3324-51	LY9	Q9HBG7	T-lymphocyte surface antigen Ly-9	160796074	160828261	1	TRANS
cg04258926	6	TNXB	32057341	-	-1.47718	0.204847	5.54878e-13	3195-50	GNLY	P22749	Granulysin	85685175	85698852	2	TRANS
cg12804517	20	CHD6	40232029	+	-1.2352	0.171291	5.54989e-13	3195-50	GNLY	P22749	Granulysin	85685175	85698852	2	TRANS
cg13226308	11	NA	35019673	+	0.969394	0.134431	5.54995e-13	3440-7	GZMA	P12544	Granzyme A	55102646	55110252	5	TRANS
cg03114153	9	FCN2;FCN2	137771513	+	-1.11368	0.15444	5.55032e-13	3440-7	GZMA	P12544	Granzyme A	55102646	55110252	5	TRANS
cg13800496	6	UTRN	144901284	+	-1.35695	0.188176	5.55092e-13	3440-7	GZMA	P12544	Granzyme A	55102646	55110252	5	TRANS
cg20449074	7	NA	10658637	+	-0.988399	0.137067	5.55103e-13	3440-7	GZMA	P12544	Granzyme A	55102646	55110252	5	TRANS
cg16654657	9	DAB2IP;DAB2IP	124520840	-	-1.37708	0.190968	5.55138e-13	3195-50	GNLY	P22749	Granulysin	85685175	85698852	2	TRANS
cg19827131	5	IL31RA;IL31RA;IL31RA;IL31RA;IL31RA;IL31RA;IL31RA	55152606	-	0.694504	0.0963108	5.55148e-13	3440-7	GZMA	P12544	Granzyme A	55102646	55110252	5	CIS
cg13169574	20	NA	10829968	+	-1.09651	0.152059	5.55168e-13	9545-156	GZMK	P49863	Granzyme K	55024256	55034570	5	TRANS
cg14443142	9	GNA14;GNA14-AS1	80138712	+	-1.05209	0.1459	5.55182e-13	9545-156	GZMK	P49863	Granzyme K	55024256	55034570	5	TRANS
cg10402995	1	LOC646627	248903325	+	-1.27391	0.176661	5.5525e-13	5339-49	S100A9	P06702	Protein S100-A9	153357854	153361023	1	TRANS
cg19544057	13	LINC00548	40794844	+	-0.845958	0.117314	5.55293e-13	3195-50	GNLY	P22749	Granulysin	85685175	85698852	2	TRANS
cg14168923	13	GSX1	28366606	+	0.68632	0.0951765	5.55327e-13	3195-50	GNLY	P22749	Granulysin	85685175	85698852	2	TRANS
cg24194660	12	LOC101928449	82347431	+	-0.822827	0.114107	5.55372e-13	3195-50	GNLY	P22749	Granulysin	85685175	85698852	2	TRANS
cg01962143	13	SPATA13;SPATA13;SPATA13	24825649	+	0.962512	0.133479	5.55489e-13	5691-2	CRISPLD2	Q9H0B8	Cysteine-rich secretory protein LCCL domain-containing 2	84819985	84920768	16	TRANS
cg08415973	6	TDRG1	40346114	-	-0.935958	0.129796	5.55491e-13	5339-49	S100A9	P06702	Protein S100-A9	153357854	153361023	1	TRANS
cg03149968	2	KCNK12	47785772	-	-1.44881	0.200918	5.55572e-13	3440-7	GZMA	P12544	Granzyme A	55102646	55110252	5	TRANS
cg11964030	15	CRTC3;CRTC3	91167134	-	-1.69997	0.235749	5.55628e-13	3195-50	GNLY	P22749	Granulysin	85685175	85698852	2	TRANS
cg19563049	6	ATXN1;ATXN1	16753080	-	-0.626574	0.0868921	5.55666e-13	2579-17	MMP9	P14780	Matrix metalloproteinase-9	46008908	46016561	20	TRANS
cg17430671	18	MYL12A;MYL12A;MYL12A;MYL12A	3251634	+	0.786552	0.109078	5.55717e-13	5339-49	S100A9	P06702	Protein S100-A9	153357854	153361023	1	TRANS
cg09522310	17	NA	33516443	+	-0.643901	0.0892953	5.55765e-13	5339-49	S100A9	P06702	Protein S100-A9	153357854	153361023	1	TRANS
cg04723364	11	PPFIBP2	7533881	+	0.79548	0.110317	5.56014e-13	3440-7	GZMA	P12544	Granzyme A	55102646	55110252	5	TRANS
cg05729490	7	NA	27404187	-	-1.26048	0.174803	5.56038e-13	9545-156	GZMK	P49863	Granzyme K	55024256	55034570	5	TRANS
cg04273674	6	NCOA7;NCOA7;NCOA7;NCOA7;NCOA7;NCOA7	126239565	-	-1.03018	0.142865	5.56133e-13	2579-17	MMP9	P14780	Matrix metalloproteinase-9	46008908	46016561	20	TRANS
cg19144691	3	LINC00501	177011370	+	1.29317	0.179337	5.56179e-13	3195-50	GNLY	P22749	Granulysin	85685175	85698852	2	TRANS
cg24690634	2	LTBP1;LTBP1;LTBP1;LTBP1;LTBP1	33465497	-	-0.891034	0.123569	5.56199e-13	3195-50	GNLY	P22749	Granulysin	85685175	85698852	2	TRANS
cg04899039	2	LOC100130691	178197280	+	1.01851	0.141248	5.56232e-13	3195-50	GNLY	P22749	Granulysin	85685175	85698852	2	TRANS
cg25898076	12	GPR133	131559071	-	-1.15373	0.160001	5.56248e-13	3195-50	GNLY	P22749	Granulysin	85685175	85698852	2	TRANS
cg24162781	14	NA	21089025	+	-0.736205	0.102098	5.56271e-13	5339-49	S100A9	P06702	Protein S100-A9	153357854	153361023	1	TRANS
cg17864646	17	NA	80297148	-	-1.11214	0.154233	5.56286e-13	3440-7	GZMA	P12544	Granzyme A	55102646	55110252	5	TRANS
cg08323023	6	TAB2	149556901	-	1.29065	0.178988	5.56308e-13	3440-7	GZMA	P12544	Granzyme A	55102646	55110252	5	TRANS
cg20780180	5	SNX24	122251808	+	-0.723232	0.100299	5.564e-13	9545-156	GZMK	P49863	Granzyme K	55024256	55034570	5	TRANS
cg08538139	12	NA	112554573	-	0.958138	0.132877	5.56605e-13	9545-156	GZMK	P49863	Granzyme K	55024256	55034570	5	TRANS
cg14807945	2	ZEB2;ZEB2	145189102	+	1.07623	0.149254	5.56651e-13	5339-49	S100A9	P06702	Protein S100-A9	153357854	153361023	1	TRANS
cg18468511	14	NOVA1;NOVA1;NOVA1	27067638	+	0.58701	0.0814084	5.56721e-13	3440-7	GZMA	P12544	Granzyme A	55102646	55110252	5	TRANS
cg16399365	1	ZNF238	244213577	-	0.590557	0.0819004	5.56745e-13	3324-51	LY9	Q9HBG7	T-lymphocyte surface antigen Ly-9	160796074	160828261	1	TRANS
cg17434008	1	NA	38974111	-	-0.776374	0.10767	5.56854e-13	2579-17	MMP9	P14780	Matrix metalloproteinase-9	46008908	46016561	20	TRANS
cg00916899	20	MANBAL;MANBAL	35944932	+	0.785525	0.10894	5.56944e-13	3195-50	GNLY	P22749	Granulysin	85685175	85698852	2	TRANS
cg11480159	12	TESC;TESC;TESC	117518553	-	1.09518	0.151885	5.56955e-13	3195-50	GNLY	P22749	Granulysin	85685175	85698852	2	TRANS
cg08651281	3	ECT2	172471811	+	-1.38322	0.191831	5.56956e-13	5339-49	S100A9	P06702	Protein S100-A9	153357854	153361023	1	TRANS
cg14845024	10	NA	131076404	+	-1.40078	0.194266	5.56961e-13	9545-156	GZMK	P49863	Granzyme K	55024256	55034570	5	TRANS
cg01044293	2	ITGA6;ITGA6	173296469	+	0.741713	0.102864	5.56984e-13	3324-51	LY9	Q9HBG7	T-lymphocyte surface antigen Ly-9	160796074	160828261	1	TRANS
cg18206027	7	VWC2;VWC2	49813486	-	0.495597	0.0687315	5.56998e-13	3440-7	GZMA	P12544	Granzyme A	55102646	55110252	5	TRANS
cg25739938	2	CPSF3	9610621	-	-0.657454	0.0911787	5.57023e-13	5691-2	CRISPLD2	Q9H0B8	Cysteine-rich secretory protein LCCL domain-containing 2	84819985	84920768	16	TRANS
cg09063388	2	TACR1;TACR1	75426919	-	0.792567	0.109917	5.57053e-13	9545-156	GZMK	P49863	Granzyme K	55024256	55034570	5	TRANS
cg03509106	4	C4orf31	121992261	-	0.813155	0.112773	5.5718e-13	3195-50	GNLY	P22749	Granulysin	85685175	85698852	2	TRANS
cg06897127	9	NA	80893595	-	-0.699854	0.0970595	5.57193e-13	5339-49	S100A9	P06702	Protein S100-A9	153357854	153361023	1	TRANS
cg02245794	8	TACC1;TACC1	38585881	-	1.1431	0.158531	5.57194e-13	9545-156	GZMK	P49863	Granzyme K	55024256	55034570	5	TRANS
cg20001791	6	GMPR	16239799	-	-0.619222	0.0858771	5.57212e-13	5339-49	S100A9	P06702	Protein S100-A9	153357854	153361023	1	TRANS
cg12386361	14	NA	35812017	-	-1.21673	0.168743	5.57229e-13	3324-51	LY9	Q9HBG7	T-lymphocyte surface antigen Ly-9	160796074	160828261	1	TRANS
cg25198029	1	PLA2G4A	186944696	+	-1.08472	0.150434	5.57234e-13	3195-50	GNLY	P22749	Granulysin	85685175	85698852	2	TRANS
cg01267797	5	SERINC5	79542470	-	0.827432	0.114753	5.57245e-13	9545-156	GZMK	P49863	Granzyme K	55024256	55034570	5	TRANS
cg20400017	9	NA	120535563	+	-0.947371	0.131387	5.57269e-13	9545-156	GZMK	P49863	Granzyme K	55024256	55034570	5	TRANS
cg10458216	13	MBNL2;MBNL2	97873947	+	0.645886	0.0895757	5.5745e-13	9545-156	GZMK	P49863	Granzyme K	55024256	55034570	5	TRANS
cg06430695	3	NA	149015937	-	-0.631475	0.0875773	5.5752e-13	5691-2	CRISPLD2	Q9H0B8	Cysteine-rich secretory protein LCCL domain-containing 2	84819985	84920768	16	TRANS
cg08089410	7	NA	120400315	+	-1.02398	0.142013	5.57564e-13	3195-50	GNLY	P22749	Granulysin	85685175	85698852	2	TRANS
cg08939976	16	ZFHX3;ZFHX3	72912494	-	-0.923477	0.128075	5.57663e-13	2579-17	MMP9	P14780	Matrix metalloproteinase-9	46008908	46016561	20	TRANS
cg26933751	2	GTDC1;GTDC1;GTDC1;GTDC1;GTDC1;GTDC1;GTDC1	144857574	-	-0.889089	0.123306	5.57727e-13	3195-50	GNLY	P22749	Granulysin	85685175	85698852	2	TRANS
cg21012296	20	NA	21502728	+	0.69142	0.0958918	5.578e-13	3195-50	GNLY	P22749	Granulysin	85685175	85698852	2	TRANS
cg04160958	12	NA	114018906	+	-1.21324	0.168263	5.57813e-13	3440-7	GZMA	P12544	Granzyme A	55102646	55110252	5	TRANS
cg09887059	12	NA	113916664	+	0.578514	0.0802332	5.57854e-13	3324-51	LY9	Q9HBG7	T-lymphocyte surface antigen Ly-9	160796074	160828261	1	TRANS
cg16676506	10	CDH23;CDH23;CDH23;CDH23	73388927	+	-1.18893	0.164891	5.5794e-13	9545-156	GZMK	P49863	Granzyme K	55024256	55034570	5	TRANS
cg10906962	17	DNAH2	7707225	+	-1.4993	0.207937	5.5811e-13	3440-7	GZMA	P12544	Granzyme A	55102646	55110252	5	TRANS
cg18825212	5	ADAMTS16	5283729	+	-1.17675	0.163204	5.58168e-13	3195-50	GNLY	P22749	Granulysin	85685175	85698852	2	TRANS
cg26464019	20	FAM65C;FAM65C	49293836	-	-1.68956	0.234326	5.58244e-13	3440-7	GZMA	P12544	Granzyme A	55102646	55110252	5	TRANS
cg08517093	8	EXT1	118982118	+	0.758309	0.10517	5.58297e-13	3324-51	LY9	Q9HBG7	T-lymphocyte surface antigen Ly-9	160796074	160828261	1	TRANS
cg10390791	13	NA	20484548	-	-1.05627	0.146495	5.58377e-13	9545-156	GZMK	P49863	Granzyme K	55024256	55034570	5	TRANS
cg00618503	16	HS3ST4	25798625	+	-1.18526	0.164385	5.58473e-13	3440-7	GZMA	P12544	Granzyme A	55102646	55110252	5	TRANS
cg07893898	8	ZFPM2-AS1;ZFPM2-AS1	106878831	-	-1.14386	0.158644	5.58511e-13	3440-7	GZMA	P12544	Granzyme A	55102646	55110252	5	TRANS
cg13315222	1	KCNA2	111174338	+	1.08407	0.150351	5.58511e-13	5339-49	S100A9	P06702	Protein S100-A9	153357854	153361023	1	TRANS
cg22232207	20	CD40;CD40	44746825	-	0.608191	0.0843512	5.5859e-13	9545-156	GZMK	P49863	Granzyme K	55024256	55034570	5	TRANS
cg09094473	6	NA	9397012	+	-1.41402	0.196114	5.58621e-13	9545-156	GZMK	P49863	Granzyme K	55024256	55034570	5	TRANS
cg09903756	8	NA	81312506	-	-0.847206	0.117501	5.58751e-13	9545-156	GZMK	P49863	Granzyme K	55024256	55034570	5	TRANS
cg16801102	17	RAB5C;RAB5C	40293755	+	-1.39756	0.193832	5.58755e-13	2579-17	MMP9	P14780	Matrix metalloproteinase-9	46008908	46016561	20	TRANS
cg23732483	3	ARIH2	48965611	+	0.728707	0.101067	5.58797e-13	3505-6	LTA|LTB	P01374|Q06643	Lymphotoxin-alpha|Lymphotoxin-beta	31554192	31650629	6	TRANS
cg27017261	2	AAK1	69855567	-	0.91316	0.126649	5.5882e-13	17210-2	TCL1A	P56279	T-cell leukemia/lymphoma protein 1A	95714196	95709947	14	TRANS
cg19232164	11	REXO2	114320724	-	-1.23562	0.171372	5.58836e-13	4148-49	PAPPA	Q13219	Pappalysin-1	116153791	116402321	9	TRANS
cg08641706	2	LOC150568	105069200	-	-0.860368	0.119327	5.58914e-13	9545-156	GZMK	P49863	Granzyme K	55024256	55034570	5	TRANS
cg23243343	12	KRT80;KRT80	52579609	-	1.2632	0.175198	5.58922e-13	5339-49	S100A9	P06702	Protein S100-A9	153357854	153361023	1	TRANS
cg26905777	14	NA	101714538	+	-1.1105	0.154019	5.58942e-13	3440-7	GZMA	P12544	Granzyme A	55102646	55110252	5	TRANS
cg25165975	6	EHMT2;EHMT2	31855202	-	-0.9793	0.135823	5.58979e-13	3324-51	LY9	Q9HBG7	T-lymphocyte surface antigen Ly-9	160796074	160828261	1	TRANS
cg27314540	15	FMN1	33437569	-	-1.26587	0.175568	5.5901e-13	3440-7	GZMA	P12544	Granzyme A	55102646	55110252	5	TRANS
cg07686906	1	PRDM16;PRDM16	3353825	+	-1.1017	0.152798	5.59019e-13	3440-7	GZMA	P12544	Granzyme A	55102646	55110252	5	TRANS
cg00774023	4	NA	123622479	+	0.698461	0.0968724	5.59041e-13	5339-49	S100A9	P06702	Protein S100-A9	153357854	153361023	1	TRANS
cg04414143	2	TPO;TPO;TPO;TPO;TPO;TPO	1437043	+	-1.28252	0.177879	5.59137e-13	3440-7	GZMA	P12544	Granzyme A	55102646	55110252	5	TRANS
cg20791032	2	NA	38007713	-	-0.911374	0.126403	5.59254e-13	3324-51	LY9	Q9HBG7	T-lymphocyte surface antigen Ly-9	160796074	160828261	1	TRANS
cg15312943	11	SERGEF	17843855	-	-0.636229	0.0882422	5.59389e-13	2579-17	MMP9	P14780	Matrix metalloproteinase-9	46008908	46016561	20	TRANS
cg01088404	12	HDAC7;HDAC7	48214523	+	-0.680323	0.0943578	5.59393e-13	2579-17	MMP9	P14780	Matrix metalloproteinase-9	46008908	46016561	20	TRANS
cg14014799	10	COMMD3	22606053	-	0.856709	0.118822	5.59413e-13	9545-156	GZMK	P49863	Granzyme K	55024256	55034570	5	TRANS
cg23864154	1	NA	212291760	+	-1.30029	0.180345	5.59428e-13	9015-1	PRG3	Q9Y2Y8	Proteoglycan 3	57381150	57376769	11	TRANS
cg15462616	6	PPIL6;PPIL6;PPIL6;PPIL6;PPIL6	109727623	+	-0.714625	0.0991156	5.59436e-13	5691-2	CRISPLD2	Q9H0B8	Cysteine-rich secretory protein LCCL domain-containing 2	84819985	84920768	16	TRANS
cg16178786	13	UBAC2;UBAC2;UBAC2;MIR548AN	99932587	-	-0.770029	0.1068	5.59453e-13	5691-2	CRISPLD2	Q9H0B8	Cysteine-rich secretory protein LCCL domain-containing 2	84819985	84920768	16	TRANS
cg24882332	17	LASP1	37063649	+	-1.3228	0.183467	5.59462e-13	5691-2	CRISPLD2	Q9H0B8	Cysteine-rich secretory protein LCCL domain-containing 2	84819985	84920768	16	TRANS
cg12679899	10	PDSS1	27006611	-	-0.857822	0.118977	5.59587e-13	5339-49	S100A9	P06702	Protein S100-A9	153357854	153361023	1	TRANS
cg19144783	4	LIMCH1;LIMCH1;LIMCH1;LIMCH1;LIMCH1;LIMCH1;LIMCH1	41698944	-	-1.01336	0.140549	5.5961e-13	9545-156	GZMK	P49863	Granzyme K	55024256	55034570	5	TRANS
cg07950244	1	NA	201448731	-	-1.15659	0.160415	5.59623e-13	9545-156	GZMK	P49863	Granzyme K	55024256	55034570	5	TRANS
cg11507517	1	CNST;CNST	246743403	+	0.701093	0.0972398	5.59781e-13	3324-51	LY9	Q9HBG7	T-lymphocyte surface antigen Ly-9	160796074	160828261	1	TRANS
cg07189782	10	PRDX3;PRDX3	120935712	+	-1.10923	0.153848	5.59841e-13	3324-51	LY9	Q9HBG7	T-lymphocyte surface antigen Ly-9	160796074	160828261	1	TRANS
cg17555274	20	NA	39122378	-	1.18288	0.164064	5.60073e-13	5691-2	CRISPLD2	Q9H0B8	Cysteine-rich secretory protein LCCL domain-containing 2	84819985	84920768	16	TRANS
cg24406240	11	NA	88153520	-	-0.588	0.0815555	5.60282e-13	2579-17	MMP9	P14780	Matrix metalloproteinase-9	46008908	46016561	20	TRANS
cg11766129	11	PDE2A;PDE2A;PDE2A;PDE2A	72348283	-	-1.08486	0.150471	5.60408e-13	3440-7	GZMA	P12544	Granzyme A	55102646	55110252	5	TRANS
cg07351881	10	COL13A1;COL13A1;COL13A1;COL13A1;COL13A1;COL13A1	71637580	+	-1.51323	0.209886	5.60508e-13	3324-51	LY9	Q9HBG7	T-lymphocyte surface antigen Ly-9	160796074	160828261	1	TRANS
cg08437729	9	NEK6;NEK6;NEK6;NEK6	127042684	+	1.27058	0.17623	5.606e-13	3195-50	GNLY	P22749	Granulysin	85685175	85698852	2	TRANS
cg13497315	15	NA	39796985	+	-0.986833	0.136875	5.60616e-13	9545-156	GZMK	P49863	Granzyme K	55024256	55034570	5	TRANS
cg24414928	20	OGFR-AS1;OGFR	61437268	+	-1.1556	0.160284	5.60704e-13	5339-49	S100A9	P06702	Protein S100-A9	153357854	153361023	1	TRANS
cg10055441	5	COL23A1	177700451	+	-1.28931	0.178829	5.60732e-13	3195-50	GNLY	P22749	Granulysin	85685175	85698852	2	TRANS
cg27521492	3	NA	150634542	+	-1.24922	0.17327	5.60738e-13	3440-7	GZMA	P12544	Granzyme A	55102646	55110252	5	TRANS
cg19351846	20	NA	43847065	+	-1.33514	0.185186	5.60742e-13	3324-51	LY9	Q9HBG7	T-lymphocyte surface antigen Ly-9	160796074	160828261	1	TRANS
cg13429423	22	PARVG;PARVG	44568775	+	0.767077	0.106395	5.60767e-13	3195-50	GNLY	P22749	Granulysin	85685175	85698852	2	TRANS
cg03964152	15	PML;PML;PML;PML;PML;PML;PML;PML;PML	74303655	-	-0.828419	0.114904	5.60861e-13	5691-2	CRISPLD2	Q9H0B8	Cysteine-rich secretory protein LCCL domain-containing 2	84819985	84920768	16	TRANS
cg10832025	15	UBAP1L	65394033	-	-0.910025	0.126223	5.60957e-13	5339-49	S100A9	P06702	Protein S100-A9	153357854	153361023	1	TRANS
cg26092106	2	HDAC4	240162404	+	-1.05511	0.146347	5.61002e-13	5339-49	S100A9	P06702	Protein S100-A9	153357854	153361023	1	TRANS
cg12006434	2	LOC100144595;LOC100144595	155313946	-	-1.08955	0.151125	5.61034e-13	3195-50	GNLY	P22749	Granulysin	85685175	85698852	2	TRANS
cg14527078	17	NA	39259826	-	-1.09139	0.15138	5.61048e-13	3440-7	GZMA	P12544	Granzyme A	55102646	55110252	5	TRANS
cg01794633	15	NA	70702740	+	-1.17532	0.163021	5.61059e-13	3195-50	GNLY	P22749	Granulysin	85685175	85698852	2	TRANS
cg06104742	6	GMDS;GMDS	1641550	-	-1.26788	0.175859	5.61167e-13	9545-156	GZMK	P49863	Granzyme K	55024256	55034570	5	TRANS
cg17826753	8	KCNV1	110987946	+	0.760604	0.105499	5.61188e-13	3440-7	GZMA	P12544	Granzyme A	55102646	55110252	5	TRANS
cg03127174	8	TUSC3;TUSC3;TUSC3;TUSC3	15397731	+	0.735462	0.102012	5.61297e-13	3195-50	GNLY	P22749	Granulysin	85685175	85698852	2	TRANS
cg01385870	5	NA	124164760	+	-0.818682	0.113555	5.61357e-13	3195-50	GNLY	P22749	Granulysin	85685175	85698852	2	TRANS
cg18107697	1	APH1A;APH1A	150241941	-	0.739461	0.102567	5.61385e-13	3195-50	GNLY	P22749	Granulysin	85685175	85698852	2	TRANS
cg17253785	8	C8orf44	67587258	+	-0.76077	0.105523	5.61408e-13	3440-7	GZMA	P12544	Granzyme A	55102646	55110252	5	TRANS
cg07621982	20	SYNDIG1	24483019	-	-1.30947	0.181631	5.61429e-13	3440-7	GZMA	P12544	Granzyme A	55102646	55110252	5	TRANS
cg04742295	4	NA	3270290	-	-1.12462	0.155991	5.61538e-13	9545-156	GZMK	P49863	Granzyme K	55024256	55034570	5	TRANS
cg09145126	13	TRIM13;TRIM13;TRIM13;TRIM13;DLEU2	50570018	-	-0.695564	0.0964788	5.61581e-13	2579-17	MMP9	P14780	Matrix metalloproteinase-9	46008908	46016561	20	TRANS
cg00837264	14	NA	106860175	+	-1.01645	0.140988	5.61594e-13	3195-50	GNLY	P22749	Granulysin	85685175	85698852	2	TRANS
cg09513708	10	NA	71408454	-	-1.55141	0.21519	5.61639e-13	3440-7	GZMA	P12544	Granzyme A	55102646	55110252	5	TRANS
cg22376269	17	NA	39560057	+	-1.06681	0.147973	5.61721e-13	3195-50	GNLY	P22749	Granulysin	85685175	85698852	2	TRANS
cg27287167	19	PIK3R2	18267904	-	-1.25237	0.173712	5.61721e-13	5339-49	S100A9	P06702	Protein S100-A9	153357854	153361023	1	TRANS
cg15602298	1	FCRL3	157670825	+	-0.620913	0.0861251	5.61888e-13	3440-7	GZMA	P12544	Granzyme A	55102646	55110252	5	TRANS
cg25261803	13	FRY	32689414	+	0.883459	0.122542	5.61918e-13	3440-7	GZMA	P12544	Granzyme A	55102646	55110252	5	TRANS
cg09620193	11	NA	112263703	+	-0.855699	0.118692	5.6192e-13	5691-2	CRISPLD2	Q9H0B8	Cysteine-rich secretory protein LCCL domain-containing 2	84819985	84920768	16	TRANS
cg13869937	4	TRPC3	122873523	-	0.759052	0.105286	5.6197e-13	3440-7	GZMA	P12544	Granzyme A	55102646	55110252	5	TRANS
cg15901722	5	PCDH24	175974973	-	1.01723	0.141098	5.62034e-13	6485-59	IGLL1	P15814	Immunoglobulin lambda-like polypeptide 1	23580302	23573125	22	TRANS
cg23450649	12	PITPNM2;PITPNM2	123513065	-	-0.715844	0.0992932	5.62038e-13	5339-49	S100A9	P06702	Protein S100-A9	153357854	153361023	1	TRANS
cg04982781	22	RPL3;RPL3;RNU86	39714193	-	-1.19376	0.165585	5.62054e-13	3324-51	LY9	Q9HBG7	T-lymphocyte surface antigen Ly-9	160796074	160828261	1	TRANS
cg10910629	12	NA	94503155	-	-1.16019	0.160927	5.62068e-13	3440-7	GZMA	P12544	Granzyme A	55102646	55110252	5	TRANS
cg00021275	2	NA	128142155	+	1.00153	0.138921	5.62106e-13	3195-50	GNLY	P22749	Granulysin	85685175	85698852	2	TRANS
cg04114104	3	NA	13339321	+	-1.59621	0.221408	5.62124e-13	3440-7	GZMA	P12544	Granzyme A	55102646	55110252	5	TRANS
cg14338590	11	PLEKHA7	16848924	+	1.05088	0.145767	5.6217e-13	5339-49	S100A9	P06702	Protein S100-A9	153357854	153361023	1	TRANS
cg13615285	20	CDC25B;CDC25B;CDC25B;CDC25B;CDC25B;CDC25B;CDC25B;CDC25B;CDC25B;CDC25B	3779564	-	-1.22216	0.169524	5.62237e-13	3195-50	GNLY	P22749	Granulysin	85685175	85698852	2	TRANS
cg16681239	7	NA	64349915	+	0.851032	0.118046	5.62268e-13	3195-50	GNLY	P22749	Granulysin	85685175	85698852	2	TRANS
cg07891120	4	NA	171663610	-	-1.25374	0.173905	5.62318e-13	9545-156	GZMK	P49863	Granzyme K	55024256	55034570	5	TRANS
cg06796035	3	XXYLT1;XXYLT1	194896524	+	-1.34663	0.18679	5.62333e-13	5339-49	S100A9	P06702	Protein S100-A9	153357854	153361023	1	TRANS
cg09004573	1	NA	158779805	+	0.598674	0.0830417	5.62336e-13	3440-7	GZMA	P12544	Granzyme A	55102646	55110252	5	TRANS
cg04403423	1	ATP1A1;ATP1A1	116917619	-	0.772705	0.107182	5.62386e-13	5339-49	S100A9	P06702	Protein S100-A9	153357854	153361023	1	TRANS
cg14569250	8	OXR1;OXR1	107370398	+	-0.906225	0.125702	5.62416e-13	3440-7	GZMA	P12544	Granzyme A	55102646	55110252	5	TRANS
cg19268599	12	GOLGA3;GOLGA3	133360840	+	-0.848965	0.11776	5.62427e-13	5339-49	S100A9	P06702	Protein S100-A9	153357854	153361023	1	TRANS
cg21643128	21	TRPM2	45812666	-	-0.980702	0.136033	5.62455e-13	9545-156	GZMK	P49863	Granzyme K	55024256	55034570	5	TRANS
cg09173666	8	LOC101927845	135861137	+	-1.24716	0.172993	5.62459e-13	3440-7	GZMA	P12544	Granzyme A	55102646	55110252	5	TRANS
cg13592941	12	CUX2	111776136	-	-1.29883	0.180162	5.62614e-13	3195-50	GNLY	P22749	Granulysin	85685175	85698852	2	TRANS
cg02141814	1	EIF2C1	36349730	+	0.890701	0.12355	5.62652e-13	9545-156	GZMK	P49863	Granzyme K	55024256	55034570	5	TRANS
cg09764930	15	NA	80346703	+	-0.725511	0.100636	5.62673e-13	5339-49	S100A9	P06702	Protein S100-A9	153357854	153361023	1	TRANS
cg21597480	17	PRKAR1A;PRKAR1A;PRKAR1A;PRKAR1A;PRKAR1A;PRKAR1A	66511166	-	0.828537	0.114927	5.62702e-13	9545-156	GZMK	P49863	Granzyme K	55024256	55034570	5	TRANS
cg20576393	12	LMO3;LMO3	16758692	-	0.840078	0.116528	5.62722e-13	9545-156	GZMK	P49863	Granzyme K	55024256	55034570	5	TRANS
cg04241281	10	OPTN;OPTN;OPTN;OPTN	13147286	-	-0.718774	0.0997022	5.62759e-13	3195-50	GNLY	P22749	Granulysin	85685175	85698852	2	TRANS
cg13860281	7	VOPP1	55638724	-	-0.71048	0.0985519	5.62848e-13	9545-156	GZMK	P49863	Granzyme K	55024256	55034570	5	TRANS
cg08036492	17	COX10	13976536	+	-0.639235	0.0886695	5.62885e-13	5691-2	CRISPLD2	Q9H0B8	Cysteine-rich secretory protein LCCL domain-containing 2	84819985	84920768	16	TRANS
cg05563966	3	PPARG;PPARG;PPARG;PPARG	12436432	-	-0.877439	0.121711	5.62906e-13	3195-50	GNLY	P22749	Granulysin	85685175	85698852	2	TRANS
cg26438215	6	NA	166774694	+	-0.611732	0.0848548	5.62968e-13	2579-17	MMP9	P14780	Matrix metalloproteinase-9	46008908	46016561	20	TRANS
cg04772947	11	SERPING1	57363540	-	-0.976208	0.135412	5.62968e-13	3195-50	GNLY	P22749	Granulysin	85685175	85698852	2	TRANS
cg18833417	18	RAB31	9845609	+	-1.09653	0.152102	5.6297e-13	9545-156	GZMK	P49863	Granzyme K	55024256	55034570	5	TRANS
cg09039506	5	NA	130043590	+	-1.08228	0.150125	5.63054e-13	9545-156	GZMK	P49863	Granzyme K	55024256	55034570	5	TRANS
cg03396889	17	MYO15A	18018049	-	-1.377	0.191007	5.63072e-13	9545-156	GZMK	P49863	Granzyme K	55024256	55034570	5	TRANS
cg03607951	1	IFI44L	79085586	+	-0.704017	0.0976562	5.63087e-13	17460-51	MX1	P20591	Interferon-induced GTP-binding protein Mx1	41420020	41470071	21	TRANS
cg19420599	1	ARHGEF10L;ARHGEF10L	17966166	+	-1.42935	0.19827	5.6316e-13	3195-50	GNLY	P22749	Granulysin	85685175	85698852	2	TRANS
cg20713968	8	NA	1737564	-	-1.10683	0.153532	5.63192e-13	9015-1	PRG3	Q9Y2Y8	Proteoglycan 3	57381150	57376769	11	TRANS
cg19841369	14	SYNE2;SYNE2	64663928	-	0.662197	0.0918557	5.63234e-13	3440-7	GZMA	P12544	Granzyme A	55102646	55110252	5	TRANS
cg10434738	8	NA	129309856	-	-1.37103	0.190182	5.63333e-13	3195-50	GNLY	P22749	Granulysin	85685175	85698852	2	TRANS
cg20270159	5	NA	32542511	-	-0.845795	0.117324	5.63401e-13	3324-51	LY9	Q9HBG7	T-lymphocyte surface antigen Ly-9	160796074	160828261	1	TRANS
cg14481454	9	NA	86886638	-	0.88392	0.122613	5.63507e-13	9545-156	GZMK	P49863	Granzyme K	55024256	55034570	5	TRANS
cg23546097	16	NDE1	15740943	+	-1.0695	0.148356	5.63623e-13	3195-50	GNLY	P22749	Granulysin	85685175	85698852	2	TRANS
cg19432276	13	NA	95966897	+	1.04534	0.145005	5.63655e-13	3291-30	FCER2	P06734	Low affinity immunoglobulin epsilon Fc receptor	7702146	7688758	19	TRANS
cg24771085	6	LRP11	150157590	-	-1.08484	0.150484	5.63708e-13	3324-51	LY9	Q9HBG7	T-lymphocyte surface antigen Ly-9	160796074	160828261	1	TRANS
cg01138839	1	PPM1J	113256886	-	0.83195	0.115405	5.63787e-13	9545-156	GZMK	P49863	Granzyme K	55024256	55034570	5	TRANS
cg03370117	14	DCAF5	69620847	+	0.878499	0.121862	5.63808e-13	9545-156	GZMK	P49863	Granzyme K	55024256	55034570	5	TRANS
cg01719007	1	MEGF6	3517255	+	-1.21427	0.16844	5.63855e-13	3440-7	GZMA	P12544	Granzyme A	55102646	55110252	5	TRANS
cg02105856	1	PIGR;PIGR	207119784	+	-1.61675	0.224271	5.63901e-13	9545-156	GZMK	P49863	Granzyme K	55024256	55034570	5	TRANS
cg07498248	2	NA	200466120	-	-1.12437	0.155969	5.63906e-13	9545-156	GZMK	P49863	Granzyme K	55024256	55034570	5	TRANS
cg08329719	1	KAZN;KAZN	15114228	+	-1.07845	0.149599	5.6391e-13	3324-51	LY9	Q9HBG7	T-lymphocyte surface antigen Ly-9	160796074	160828261	1	TRANS
cg09868300	5	TRIO	14290981	-	-1.09587	0.152016	5.64039e-13	9545-156	GZMK	P49863	Granzyme K	55024256	55034570	5	TRANS
cg09158878	22	NA	46465908	-	0.717043	0.0994663	5.64061e-13	9545-156	GZMK	P49863	Granzyme K	55024256	55034570	5	TRANS
cg16898345	5	CAMK2A;CAMK2A	149645151	-	-0.920712	0.127719	5.64066e-13	3324-51	LY9	Q9HBG7	T-lymphocyte surface antigen Ly-9	160796074	160828261	1	TRANS
cg21521438	3	NA	32417973	+	-1.45233	0.201464	5.64122e-13	17210-2	TCL1A	P56279	T-cell leukemia/lymphoma protein 1A	95714196	95709947	14	TRANS
cg00695821	3	KCNAB1;KCNAB1;KCNAB1	156124891	-	-1.24798	0.173118	5.64131e-13	9545-156	GZMK	P49863	Granzyme K	55024256	55034570	5	TRANS
cg03107485	2	NA	69163157	+	-1.49729	0.207701	5.64132e-13	3440-7	GZMA	P12544	Granzyme A	55102646	55110252	5	TRANS
cg24654765	5	CTD-2194D22.4;IRX4;IRX4;IRX4;IRX4;IRX4;IRX4	1887193	-	0.677529	0.0939854	5.64179e-13	3195-50	GNLY	P22749	Granulysin	85685175	85698852	2	TRANS
cg09586589	3	NA	22164394	+	-1.27142	0.176368	5.64181e-13	3440-7	GZMA	P12544	Granzyme A	55102646	55110252	5	TRANS
cg06221058	22	MYH9	36762509	-	0.94705	0.131373	5.64229e-13	3291-30	FCER2	P06734	Low affinity immunoglobulin epsilon Fc receptor	7702146	7688758	19	TRANS
cg04309234	6	NA	106441468	-	0.705249	0.0978311	5.64261e-13	3195-50	GNLY	P22749	Granulysin	85685175	85698852	2	TRANS
cg08095852	4	WDR17;WDR17;WDR17;WDR17	176987020	-	0.575346	0.0798111	5.64278e-13	3195-50	GNLY	P22749	Granulysin	85685175	85698852	2	TRANS
cg15506609	7	HOXA9	27206073	-	0.575305	0.0798062	5.64575e-13	9545-156	GZMK	P49863	Granzyme K	55024256	55034570	5	TRANS
cg21768342	2	NA	16704265	-	-1.1957	0.165868	5.64585e-13	3324-51	LY9	Q9HBG7	T-lymphocyte surface antigen Ly-9	160796074	160828261	1	TRANS
cg24943066	21	NA	27009142	-	-0.985697	0.136736	5.6461e-13	3195-50	GNLY	P22749	Granulysin	85685175	85698852	2	TRANS
cg23395836	2	NA	172094691	+	-0.641043	0.0889257	5.64698e-13	5339-49	S100A9	P06702	Protein S100-A9	153357854	153361023	1	TRANS
cg03939424	11	NA	116509986	+	-1.02336	0.141961	5.64727e-13	3324-51	LY9	Q9HBG7	T-lymphocyte surface antigen Ly-9	160796074	160828261	1	TRANS
cg03155832	3	PRICKLE2-AS3;PRICKLE2	64177237	+	-0.83855	0.116325	5.64859e-13	5691-2	CRISPLD2	Q9H0B8	Cysteine-rich secretory protein LCCL domain-containing 2	84819985	84920768	16	TRANS
cg18919825	11	DGKZ	46354302	-	0.76993	0.106806	5.64867e-13	3195-50	GNLY	P22749	Granulysin	85685175	85698852	2	TRANS
cg22935248	11	GALNT18	11591310	-	-1.63587	0.22693	5.64894e-13	3440-7	GZMA	P12544	Granzyme A	55102646	55110252	5	TRANS
cg03709938	1	MMEL1	2560950	-	0.896887	0.124418	5.65003e-13	3195-50	GNLY	P22749	Granulysin	85685175	85698852	2	TRANS
cg06390613	2	TMEM198	220414726	+	-1.35146	0.187478	5.65136e-13	3440-7	GZMA	P12544	Granzyme A	55102646	55110252	5	TRANS
cg05235104	8	NA	62038992	-	-0.83911	0.116403	5.65162e-13	3440-7	GZMA	P12544	Granzyme A	55102646	55110252	5	TRANS
cg12073083	14	FOXN3;FOXN3	89749549	+	-1.10874	0.153807	5.65199e-13	3195-50	GNLY	P22749	Granulysin	85685175	85698852	2	TRANS
cg14752356	6	NA	166247032	-	-1.44772	0.200832	5.65236e-13	3195-50	GNLY	P22749	Granulysin	85685175	85698852	2	TRANS
cg16361890	5	LTC4S	179220545	+	-0.683623	0.0948345	5.65332e-13	5339-49	S100A9	P06702	Protein S100-A9	153357854	153361023	1	TRANS
cg13532659	13	PCDH9;PCDH9	67013293	-	-1.08252	0.15017	5.65366e-13	3440-7	GZMA	P12544	Granzyme A	55102646	55110252	5	TRANS
cg06857674	5	HRH2;HRH2	175110641	-	-1.01272	0.140488	5.65429e-13	3440-7	GZMA	P12544	Granzyme A	55102646	55110252	5	TRANS
cg08039301	17	NA	47072907	+	0.826502	0.114656	5.65576e-13	3440-7	GZMA	P12544	Granzyme A	55102646	55110252	5	TRANS
cg01007406	15	CORO2B;CORO2B	68916000	-	-1.29969	0.180299	5.6559e-13	9545-156	GZMK	P49863	Granzyme K	55024256	55034570	5	TRANS
cg08270223	5	ZFP2	178322770	+	0.695762	0.0965194	5.65607e-13	3440-7	GZMA	P12544	Granzyme A	55102646	55110252	5	TRANS
cg05161305	10	NA	16158824	-	-1.00684	0.139674	5.6569e-13	3440-7	GZMA	P12544	Granzyme A	55102646	55110252	5	TRANS
cg17716457	1	CSMD2;CSMD2	34175736	-	-0.809533	0.112302	5.65702e-13	3440-7	GZMA	P12544	Granzyme A	55102646	55110252	5	TRANS
cg11006422	8	DPYS	105424426	-	-0.961748	0.133419	5.65717e-13	5339-49	S100A9	P06702	Protein S100-A9	153357854	153361023	1	TRANS
cg09543151	13	LINC00399	110052929	-	-0.880593	0.122161	5.65948e-13	5339-49	S100A9	P06702	Protein S100-A9	153357854	153361023	1	TRANS
cg08490791	16	NA	87312433	-	0.64924	0.0900671	5.66132e-13	9545-156	GZMK	P49863	Granzyme K	55024256	55034570	5	TRANS
cg26737855	12	PLCZ1;PLCZ1	18849720	-	-0.9836	0.136452	5.66138e-13	3440-7	GZMA	P12544	Granzyme A	55102646	55110252	5	TRANS
cg10303487	8	DPYS	105479058	+	0.416543	0.057786	5.66215e-13	3440-7	GZMA	P12544	Granzyme A	55102646	55110252	5	TRANS
cg11947393	3	NA	45385488	-	-1.24869	0.173228	5.66223e-13	5691-2	CRISPLD2	Q9H0B8	Cysteine-rich secretory protein LCCL domain-containing 2	84819985	84920768	16	TRANS
cg16728539	12	CACNA1C;CACNA1C;CACNA1C;CACNA1C;CACNA1C;CACNA1C;CACNA1C;CACNA1C;CACNA1C;CACNA1C;CACNA1C;CACNA1C;CACNA1C;CACNA1C;CACNA1C;CACNA1C;CACNA1C;CACNA1C;CACNA1C;CACNA1C;CACNA1C;CACNA1C;CACNA1C	2451169	+	-0.648291	0.0899359	5.66254e-13	2579-17	MMP9	P14780	Matrix metalloproteinase-9	46008908	46016561	20	TRANS
cg08292164	11	HSD17B12	43711049	-	0.841037	0.116676	5.66394e-13	5339-49	S100A9	P06702	Protein S100-A9	153357854	153361023	1	TRANS
cg04949429	10	LHPP;LHPP	126290192	-	-1.04462	0.144919	5.66399e-13	3291-30	FCER2	P06734	Low affinity immunoglobulin epsilon Fc receptor	7702146	7688758	19	TRANS
cg03228895	5	NA	37811554	-	-0.887362	0.123103	5.6651e-13	3195-50	GNLY	P22749	Granulysin	85685175	85698852	2	TRANS
cg05397248	4	LINC01258	38466169	+	-1.32212	0.183417	5.66529e-13	5728-60	FCRL1	Q96LA6	Fc receptor-like protein 1	157820120	157794403	1	TRANS
cg21927395	17	FAM104A;FAM104A;FAM104A;FAM104A;FAM104A	71225049	-	0.85915	0.119189	5.66542e-13	3505-6	LTA|LTB	P01374|Q06643	Lymphotoxin-alpha|Lymphotoxin-beta	31554192	31650629	6	TRANS
cg11449128	6	NA	13874574	-	-0.802101	0.111275	5.66609e-13	5339-49	S100A9	P06702	Protein S100-A9	153357854	153361023	1	TRANS
cg07374808	18	BRUNOL4;BRUNOL4;BRUNOL4;BRUNOL4	34974004	-	0.808011	0.112095	5.66618e-13	3440-7	GZMA	P12544	Granzyme A	55102646	55110252	5	TRANS
cg17002767	1	NA	22579251	-	-1.06982	0.148416	5.66672e-13	9545-156	GZMK	P49863	Granzyme K	55024256	55034570	5	TRANS
cg10189696	6	NA	44458366	+	-1.12688	0.156332	5.66712e-13	9545-156	GZMK	P49863	Granzyme K	55024256	55034570	5	TRANS
cg11989421	2	OBSL1	220427178	-	-1.30583	0.181157	5.66722e-13	3195-50	GNLY	P22749	Granulysin	85685175	85698852	2	TRANS
cg17939040	17	ACACA;ACACA;ACACA;ACACA;ACACA	35503956	-	0.847133	0.117523	5.66745e-13	5339-49	S100A9	P06702	Protein S100-A9	153357854	153361023	1	TRANS
cg24350568	15	FES;FES;FES;FES	91428139	-	-0.96161	0.133404	5.66771e-13	5339-49	S100A9	P06702	Protein S100-A9	153357854	153361023	1	TRANS
cg08390169	14	NA	106406171	-	1.23066	0.170729	5.66799e-13	5339-49	S100A9	P06702	Protein S100-A9	153357854	153361023	1	TRANS
cg23305420	11	NA	109948734	-	-0.876834	0.121643	5.66808e-13	3440-7	GZMA	P12544	Granzyme A	55102646	55110252	5	TRANS
cg14289985	19	ZNF471	57018848	+	0.806584	0.111898	5.66912e-13	3195-50	GNLY	P22749	Granulysin	85685175	85698852	2	TRANS
cg12053009	5	NA	130330877	+	-1.14317	0.158593	5.66916e-13	3440-7	GZMA	P12544	Granzyme A	55102646	55110252	5	TRANS
cg03061719	12	CS	56687956	-	-0.8498	0.117893	5.66919e-13	2579-17	MMP9	P14780	Matrix metalloproteinase-9	46008908	46016561	20	TRANS
cg27452612	5	ARHGAP26;ARHGAP26	142418568	+	-0.827721	0.11483	5.66925e-13	3195-50	GNLY	P22749	Granulysin	85685175	85698852	2	TRANS
cg20633402	12	ANO4;ANO4;ANO4	101298245	+	-1.49926	0.207994	5.66937e-13	3195-50	GNLY	P22749	Granulysin	85685175	85698852	2	TRANS
cg04410886	2	CRIM1	36742484	+	-0.734083	0.10184	5.66939e-13	2579-17	MMP9	P14780	Matrix metalloproteinase-9	46008908	46016561	20	TRANS
cg09110241	2	NA	227079364	+	-1.23124	0.170811	5.66992e-13	3440-7	GZMA	P12544	Granzyme A	55102646	55110252	5	TRANS
cg27132279	6	ZSCAN9;ZSCAN9;ZSCAN9	28192589	+	0.843572	0.11703	5.66999e-13	3195-50	GNLY	P22749	Granulysin	85685175	85698852	2	TRANS
cg10385101	7	PRKAR1B;PRKAR1B;PRKAR1B;PRKAR1B;PRKAR1B;PRKAR1B	707728	-	1.0586	0.146862	5.67102e-13	9545-156	GZMK	P49863	Granzyme K	55024256	55034570	5	TRANS
cg16684117	5	MIR143;LOC728264	148808456	+	-0.804737	0.111643	5.67145e-13	5691-2	CRISPLD2	Q9H0B8	Cysteine-rich secretory protein LCCL domain-containing 2	84819985	84920768	16	TRANS
cg20060523	4	IL15;IL15;IL15;IL15	142557759	-	-1.20465	0.167123	5.67206e-13	3440-7	GZMA	P12544	Granzyme A	55102646	55110252	5	TRANS
cg12542584	19	NA	5536532	-	0.812015	0.112653	5.67209e-13	9545-156	GZMK	P49863	Granzyme K	55024256	55034570	5	TRANS
cg03773110	1	NA	113732812	+	-1.2652	0.175524	5.67231e-13	3440-7	GZMA	P12544	Granzyme A	55102646	55110252	5	TRANS
cg17923377	22	BRD1;LOC90834	50174057	-	-1.52777	0.211951	5.67233e-13	5339-49	S100A9	P06702	Protein S100-A9	153357854	153361023	1	TRANS
cg04427566	5	CKMT2-AS1;CKMT2-AS1;CKMT2-AS1;CKMT2;CKMT2;CKMT2;RNU5E-1;RNU5D-1	80550774	-	-1.54647	0.214546	5.6724e-13	9545-156	GZMK	P49863	Granzyme K	55024256	55034570	5	TRANS
cg02920954	7	NA	106496406	-	0.955752	0.132594	5.67248e-13	5339-49	S100A9	P06702	Protein S100-A9	153357854	153361023	1	TRANS
cg06359394	2	FAM171B	187559328	-	0.749496	0.103979	5.67272e-13	3440-7	GZMA	P12544	Granzyme A	55102646	55110252	5	TRANS
cg26842080	5	NA	42922968	+	-0.838892	0.116381	5.67272e-13	5691-2	CRISPLD2	Q9H0B8	Cysteine-rich secretory protein LCCL domain-containing 2	84819985	84920768	16	TRANS
cg24245625	2	ARL6IP6;ARL6IP6	153576664	+	-1.22662	0.170172	5.67295e-13	9015-1	PRG3	Q9Y2Y8	Proteoglycan 3	57381150	57376769	11	TRANS
cg21708916	12	NA	13682808	-	-1.21819	0.169003	5.6733e-13	3440-7	GZMA	P12544	Granzyme A	55102646	55110252	5	TRANS
cg20896049	12	CLEC7A;CLEC7A;CLEC7A;CLEC7A;CLEC7A;CLEC7A;CLEC7A	10283565	-	-0.614465	0.0852465	5.6741e-13	5339-49	S100A9	P06702	Protein S100-A9	153357854	153361023	1	TRANS
cg14500637	15	ADAMTS17	100653630	-	-1.13179	0.157016	5.67411e-13	3440-7	GZMA	P12544	Granzyme A	55102646	55110252	5	TRANS
cg19717347	12	SLC15A4	129304956	-	-0.775368	0.10757	5.67556e-13	5691-2	CRISPLD2	Q9H0B8	Cysteine-rich secretory protein LCCL domain-containing 2	84819985	84920768	16	TRANS
cg13997553	9	TNC	117850777	+	-0.850923	0.118052	5.67637e-13	3440-7	GZMA	P12544	Granzyme A	55102646	55110252	5	TRANS
cg19519355	8	ADRA1A;ADRA1A;ADRA1A;ADRA1A	26697488	+	-0.541767	0.0751618	5.67776e-13	5339-49	S100A9	P06702	Protein S100-A9	153357854	153361023	1	TRANS
cg12887840	6	NEDD9;NEDD9;NEDD9	11218486	-	-1.11878	0.155214	5.67903e-13	17210-2	TCL1A	P56279	T-cell leukemia/lymphoma protein 1A	95714196	95709947	14	TRANS
cg20293665	4	RNF212;RNF212	1070204	+	-1.61956	0.22469	5.67905e-13	9545-156	GZMK	P49863	Granzyme K	55024256	55034570	5	TRANS
cg15945957	5	OSMR	38904478	+	-1.30377	0.180878	5.67907e-13	3440-7	GZMA	P12544	Granzyme A	55102646	55110252	5	TRANS
cg26933338	13	GTF2F2	45696353	+	-1.1666	0.161848	5.67915e-13	3440-7	GZMA	P12544	Granzyme A	55102646	55110252	5	TRANS
cg11152302	14	NYNRIN	24867472	-	-1.22292	0.169663	5.67951e-13	5339-49	S100A9	P06702	Protein S100-A9	153357854	153361023	1	TRANS
cg17087331	10	PPAPDC1A	122216848	-	0.707234	0.0981186	5.6798e-13	3440-7	GZMA	P12544	Granzyme A	55102646	55110252	5	TRANS
cg15605023	6	NA	151991639	-	-1.16009	0.160947	5.68013e-13	3195-50	GNLY	P22749	Granulysin	85685175	85698852	2	TRANS
cg24244374	1	NA	214153472	+	0.96669	0.134115	5.68032e-13	9545-156	GZMK	P49863	Granzyme K	55024256	55034570	5	TRANS
cg25744476	15	NA	93129807	-	-1.64574	0.228323	5.68054e-13	3195-50	GNLY	P22749	Granulysin	85685175	85698852	2	TRANS
cg11050793	12	NCOR2;NCOR2	124876650	+	0.669564	0.0928926	5.68084e-13	3195-50	GNLY	P22749	Granulysin	85685175	85698852	2	TRANS
cg04629955	4	NA	185203736	+	-0.810389	0.11243	5.68105e-13	3195-50	GNLY	P22749	Granulysin	85685175	85698852	2	TRANS
cg14756493	11	LOC100506082	4208195	-	0.750701	0.104149	5.68109e-13	9545-156	GZMK	P49863	Granzyme K	55024256	55034570	5	TRANS
cg05153851	15	RAB27A	55582165	+	-1.28082	0.177697	5.68153e-13	3440-7	GZMA	P12544	Granzyme A	55102646	55110252	5	TRANS
cg09345879	1	NA	169734161	+	-0.720288	0.0999304	5.6822e-13	9545-156	GZMK	P49863	Granzyme K	55024256	55034570	5	TRANS
cg19009471	14	NA	101908998	+	1.02849	0.14269	5.68226e-13	5339-49	S100A9	P06702	Protein S100-A9	153357854	153361023	1	TRANS
cg07054728	12	PIK3C2G;PIK3C2G;PIK3C2G	18473502	+	-1.25212	0.173716	5.68284e-13	9545-156	GZMK	P49863	Granzyme K	55024256	55034570	5	TRANS
cg01669721	14	SAMD4A;SAMD4A	55155256	-	0.784982	0.108906	5.68341e-13	5339-49	S100A9	P06702	Protein S100-A9	153357854	153361023	1	TRANS
cg09958065	10	CAMK1D;CAMK1D	12648526	-	-0.782856	0.108611	5.68373e-13	5339-49	S100A9	P06702	Protein S100-A9	153357854	153361023	1	TRANS
cg14512346	14	SLC24A4;SLC24A4;SLC24A4	92788914	-	0.922218	0.127946	5.68412e-13	3195-50	GNLY	P22749	Granulysin	85685175	85698852	2	TRANS
cg10271974	1	NA	64919636	+	-1.40919	0.195508	5.68425e-13	4148-49	PAPPA	Q13219	Pappalysin-1	116153791	116402321	9	TRANS
cg21547690	14	LRFN5;LRFN5	42077327	-	0.729741	0.101243	5.68431e-13	3195-50	GNLY	P22749	Granulysin	85685175	85698852	2	TRANS
cg12198289	10	PIK3AP1	98465129	-	0.77961	0.108162	5.68499e-13	9545-156	GZMK	P49863	Granzyme K	55024256	55034570	5	TRANS
cg07236691	8	ENPP2;ENPP2;ENPP2	120599284	+	-1.19449	0.165721	5.68516e-13	9015-1	PRG3	Q9Y2Y8	Proteoglycan 3	57381150	57376769	11	TRANS
cg13409170	9	NR6A1;NR6A1	127532069	-	0.384209	0.0533045	5.68534e-13	3324-51	LY9	Q9HBG7	T-lymphocyte surface antigen Ly-9	160796074	160828261	1	TRANS
cg13937208	13	EDNRB	78551078	-	-0.987036	0.136939	5.68534e-13	3324-51	LY9	Q9HBG7	T-lymphocyte surface antigen Ly-9	160796074	160828261	1	TRANS
cg26823505	6	CLPS	35765589	+	-1.03467	0.143549	5.68604e-13	3440-7	GZMA	P12544	Granzyme A	55102646	55110252	5	TRANS
cg10583404	9	CRB2;CRB2	126129657	+	-1.21888	0.169106	5.68655e-13	3440-7	GZMA	P12544	Granzyme A	55102646	55110252	5	TRANS
cg26381919	2	PXDN	1695357	-	-1.59904	0.221849	5.68672e-13	3195-50	GNLY	P22749	Granulysin	85685175	85698852	2	TRANS
cg25939861	2	CD8A	87020937	+	0.929584	0.128969	5.68676e-13	5339-49	S100A9	P06702	Protein S100-A9	153357854	153361023	1	TRANS
cg26405097	6	JARID2	15428301	+	0.968313	0.134343	5.68715e-13	9545-156	GZMK	P49863	Granzyme K	55024256	55034570	5	TRANS
cg23626122	3	SLITRK3	164914290	+	0.835519	0.115919	5.68778e-13	3195-50	GNLY	P22749	Granulysin	85685175	85698852	2	TRANS
cg23284720	12	NA	2862144	-	0.924281	0.128234	5.68795e-13	3195-50	GNLY	P22749	Granulysin	85685175	85698852	2	TRANS
cg16204675	4	NOP14-AS1	2939149	-	-1.32681	0.184081	5.68829e-13	3324-51	LY9	Q9HBG7	T-lymphocyte surface antigen Ly-9	160796074	160828261	1	TRANS
cg06931933	11	LUZP2;LUZP2	24518737	-	0.748654	0.103868	5.68849e-13	3440-7	GZMA	P12544	Granzyme A	55102646	55110252	5	TRANS
cg24878631	18	DLGAP1;DLGAP1;DLGAP1;DLGAP1;DLGAP1;DLGAP1;DLGAP1;DLGAP1;DLGAP1	3703288	-	-0.968734	0.134402	5.68859e-13	3324-51	LY9	Q9HBG7	T-lymphocyte surface antigen Ly-9	160796074	160828261	1	TRANS
cg06664104	10	NA	30780298	+	-0.689345	0.0956395	5.68885e-13	5339-49	S100A9	P06702	Protein S100-A9	153357854	153361023	1	TRANS
cg13189271	6	JARID2	15365693	+	0.681615	0.0945671	5.68888e-13	3324-51	LY9	Q9HBG7	T-lymphocyte surface antigen Ly-9	160796074	160828261	1	TRANS
cg03360355	9	NA	138244510	+	-1.41721	0.196624	5.68917e-13	3440-7	GZMA	P12544	Granzyme A	55102646	55110252	5	TRANS
cg18169971	5	H2AFY;H2AFY;H2AFY;H2AFY	134702492	+	-0.866574	0.120229	5.68968e-13	5691-2	CRISPLD2	Q9H0B8	Cysteine-rich secretory protein LCCL domain-containing 2	84819985	84920768	16	TRANS
cg13383195	10	SH3PXD2A	105400731	+	-1.18995	0.165094	5.68972e-13	9545-156	GZMK	P49863	Granzyme K	55024256	55034570	5	TRANS
cg16857113	3	CNTN6	1133865	-	-1.15489	0.16023	5.68987e-13	3324-51	LY9	Q9HBG7	T-lymphocyte surface antigen Ly-9	160796074	160828261	1	TRANS
cg19397320	20	BTBD3;BTBD3	11871576	-	0.69592	0.0965528	5.69192e-13	9545-156	GZMK	P49863	Granzyme K	55024256	55034570	5	TRANS
cg04187899	11	NA	12070713	-	-0.68939	0.0956469	5.69218e-13	5339-49	S100A9	P06702	Protein S100-A9	153357854	153361023	1	TRANS
cg18932070	11	NRXN2;NRXN2	64464117	+	-0.8529	0.118333	5.69239e-13	3195-50	GNLY	P22749	Granulysin	85685175	85698852	2	TRANS
cg11381539	7	CALN1;CALN1	71801535	+	0.726861	0.100846	5.69244e-13	3440-7	GZMA	P12544	Granzyme A	55102646	55110252	5	TRANS
cg21017748	4	FNIP2	159742567	+	-1.34052	0.185986	5.69291e-13	9545-156	GZMK	P49863	Granzyme K	55024256	55034570	5	TRANS
cg23773649	20	NA	31474609	-	-1.61272	0.223752	5.69311e-13	9545-156	GZMK	P49863	Granzyme K	55024256	55034570	5	TRANS
cg13526476	3	NA	39497727	-	-1.27548	0.176963	5.69325e-13	9545-156	GZMK	P49863	Granzyme K	55024256	55034570	5	TRANS
cg05787556	5	TLX3	170735186	-	0.908847	0.126095	5.69392e-13	3195-50	GNLY	P22749	Granulysin	85685175	85698852	2	TRANS
cg03970350	22	TCN2	31003010	-	0.564861	0.0783704	5.6953e-13	9545-156	GZMK	P49863	Granzyme K	55024256	55034570	5	TRANS
cg16362595	6	JARID2	15305678	-	1.11997	0.155388	5.69587e-13	5339-49	S100A9	P06702	Protein S100-A9	153357854	153361023	1	TRANS
cg19961945	19	INSR;INSR	7192407	-	0.757104	0.105043	5.6959e-13	5728-60	FCRL1	Q96LA6	Fc receptor-like protein 1	157820120	157794403	1	TRANS
cg21622103	1	NA	56162255	+	-1.17847	0.163504	5.69617e-13	3195-50	GNLY	P22749	Granulysin	85685175	85698852	2	TRANS
cg25104783	12	NA	3155394	+	-1.2491	0.173304	5.69635e-13	3440-7	GZMA	P12544	Granzyme A	55102646	55110252	5	TRANS
cg16730327	1	DISP1	223054067	+	1.09511	0.15194	5.69704e-13	5339-49	S100A9	P06702	Protein S100-A9	153357854	153361023	1	TRANS
cg21854538	2	MAP4K4;MAP4K4;MAP4K4;MAP4K4;MAP4K4	102357220	-	-0.646825	0.089743	5.69783e-13	5339-49	S100A9	P06702	Protein S100-A9	153357854	153361023	1	TRANS
cg11153071	17	RPTOR;RPTOR	78748077	-	-0.830864	0.115278	5.6984e-13	2579-17	MMP9	P14780	Matrix metalloproteinase-9	46008908	46016561	20	TRANS
cg23521835	6	STL	125283969	+	0.593337	0.0823221	5.6987e-13	3440-7	GZMA	P12544	Granzyme A	55102646	55110252	5	TRANS
cg08861115	2	IL1F9	113735377	+	-0.88563	0.122876	5.69914e-13	3440-7	GZMA	P12544	Granzyme A	55102646	55110252	5	TRANS
cg03718821	3	TPRG1	189006498	-	-0.645864	0.0896101	5.69943e-13	3440-7	GZMA	P12544	Granzyme A	55102646	55110252	5	TRANS
cg01976243	22	FBXO7;FBXO7;FBXO7	32873926	+	-1.20353	0.166984	5.69951e-13	4148-49	PAPPA	Q13219	Pappalysin-1	116153791	116402321	9	TRANS
cg05627669	2	IL1R1	102698281	+	-0.742352	0.102998	5.70003e-13	5339-49	S100A9	P06702	Protein S100-A9	153357854	153361023	1	TRANS
cg15699733	11	NLRX1;NLRX1;NLRX1;NLRX1	119038826	-	1.16561	0.161723	5.7001e-13	3440-7	GZMA	P12544	Granzyme A	55102646	55110252	5	TRANS
cg24547885	2	NA	179914868	+	0.798239	0.110752	5.70034e-13	9545-156	GZMK	P49863	Granzyme K	55024256	55034570	5	TRANS
cg15665812	10	GRK5	121170559	-	-1.39145	0.193057	5.70096e-13	3440-7	GZMA	P12544	Granzyme A	55102646	55110252	5	TRANS
cg14834949	11	SWAP70;SWAP70	9766732	+	-1.24438	0.172651	5.70105e-13	6485-59	IGLL1	P15814	Immunoglobulin lambda-like polypeptide 1	23580302	23573125	22	TRANS
cg11380640	18	NA	57549413	+	0.672213	0.0932666	5.70166e-13	3324-51	LY9	Q9HBG7	T-lymphocyte surface antigen Ly-9	160796074	160828261	1	TRANS
cg03260518	15	IDH2;IDH2;IDH2	90643783	-	-1.75265	0.243173	5.7023e-13	9545-156	GZMK	P49863	Granzyme K	55024256	55034570	5	TRANS
cg13497525	11	DAGLA	61511973	-	-1.00992	0.140123	5.70248e-13	3440-7	GZMA	P12544	Granzyme A	55102646	55110252	5	TRANS
cg01488300	1	MEGF6	3527126	-	0.82382	0.114302	5.70327e-13	9545-156	GZMK	P49863	Granzyme K	55024256	55034570	5	TRANS
cg20644928	5	SLIT3;SLIT3	168418639	-	-1.41057	0.195712	5.70354e-13	3324-51	LY9	Q9HBG7	T-lymphocyte surface antigen Ly-9	160796074	160828261	1	TRANS
cg10016358	17	KCTD2	73055875	+	-1.70538	0.236615	5.70412e-13	5339-49	S100A9	P06702	Protein S100-A9	153357854	153361023	1	TRANS
cg09576161	1	NA	236086969	-	0.860365	0.119373	5.70508e-13	5339-49	S100A9	P06702	Protein S100-A9	153357854	153361023	1	TRANS
cg18575809	14	FLJ10357	21540329	+	-0.802183	0.111301	5.70511e-13	5339-49	S100A9	P06702	Protein S100-A9	153357854	153361023	1	TRANS
cg26485867	5	LOC101929710	95385807	+	0.932127	0.12933	5.70517e-13	3195-50	GNLY	P22749	Granulysin	85685175	85698852	2	TRANS
cg08553524	5	NA	164884295	+	-0.993422	0.137835	5.70518e-13	3440-7	GZMA	P12544	Granzyme A	55102646	55110252	5	TRANS
cg13790545	20	DBNDD2;DBNDD2;DBNDD2;DBNDD2;DBNDD2;DBNDD2;DBNDD2;DBNDD2;DBNDD2;SYS1-DBNDD2	44035808	+	0.806049	0.111837	5.70528e-13	3195-50	GNLY	P22749	Granulysin	85685175	85698852	2	TRANS
cg24248548	9	NEK6;NEK6;NEK6;NEK6	127045343	-	-0.958464	0.132984	5.70537e-13	5339-49	S100A9	P06702	Protein S100-A9	153357854	153361023	1	TRANS
cg19792261	16	GGA2	23518163	-	-1.54317	0.214111	5.70559e-13	6485-59	IGLL1	P15814	Immunoglobulin lambda-like polypeptide 1	23580302	23573125	22	TRANS
cg20305578	8	NA	1908301	+	-0.790828	0.109726	5.70601e-13	2579-17	MMP9	P14780	Matrix metalloproteinase-9	46008908	46016561	20	TRANS
cg21923519	19	NA	42106562	-	-0.933291	0.129492	5.70605e-13	3324-51	LY9	Q9HBG7	T-lymphocyte surface antigen Ly-9	160796074	160828261	1	TRANS
cg14502484	5	SLC6A3	1446208	+	0.607887	0.0843432	5.70694e-13	3195-50	GNLY	P22749	Granulysin	85685175	85698852	2	TRANS
cg18885766	14	CCDC85C	100012203	+	-1.089	0.151096	5.70711e-13	3324-51	LY9	Q9HBG7	T-lymphocyte surface antigen Ly-9	160796074	160828261	1	TRANS
cg09826895	1	DENND2D	111744309	+	1.06279	0.147461	5.70744e-13	5339-49	S100A9	P06702	Protein S100-A9	153357854	153361023	1	TRANS
cg12439674	15	NA	74185686	-	-1.16902	0.1622	5.70753e-13	3440-7	GZMA	P12544	Granzyme A	55102646	55110252	5	TRANS
cg16802021	9	NA	27303613	-	-1.2781	0.177335	5.70818e-13	9545-156	GZMK	P49863	Granzyme K	55024256	55034570	5	TRANS
cg06289919	1	NA	181097559	-	-0.77968	0.10818	5.70843e-13	5691-2	CRISPLD2	Q9H0B8	Cysteine-rich secretory protein LCCL domain-containing 2	84819985	84920768	16	TRANS
cg13139646	18	TTR	29172936	-	-0.998211	0.138501	5.70939e-13	3195-50	GNLY	P22749	Granulysin	85685175	85698852	2	TRANS
cg01254264	6	NA	33205676	+	-1.04624	0.145165	5.70995e-13	3440-7	GZMA	P12544	Granzyme A	55102646	55110252	5	TRANS
cg25030049	1	NA	56169508	-	-1.20196	0.166772	5.70996e-13	3195-50	GNLY	P22749	Granulysin	85685175	85698852	2	TRANS
cg11279833	15	CHRNB4;CHRNB4	78919026	-	-1.01905	0.141392	5.71019e-13	3195-50	GNLY	P22749	Granulysin	85685175	85698852	2	TRANS
cg00966000	18	INO80C;INO80C;INO80C	33071953	-	-1.0216	0.141747	5.71067e-13	5339-49	S100A9	P06702	Protein S100-A9	153357854	153361023	1	TRANS
cg17036641	3	GNL3;GNL3;GNL3;SNORD19B	52723544	+	-0.88366	0.122608	5.7108e-13	3324-51	LY9	Q9HBG7	T-lymphocyte surface antigen Ly-9	160796074	160828261	1	TRANS
cg16680658	3	LINC00877	72135680	+	-0.766783	0.106391	5.71081e-13	5339-49	S100A9	P06702	Protein S100-A9	153357854	153361023	1	TRANS
cg13427058	20	NA	6610397	+	-1.36372	0.189217	5.71096e-13	3440-7	GZMA	P12544	Granzyme A	55102646	55110252	5	TRANS
cg05142272	14	CBLN3	24896538	-	0.89192	0.123754	5.71115e-13	3440-7	GZMA	P12544	Granzyme A	55102646	55110252	5	TRANS
cg15372371	7	PVRIG2P;STAG3L5P-PVRIG2P-PILRB;STAG3L5P-PVRIG2P-PILRB	99949161	+	-1.40085	0.194368	5.71147e-13	3195-50	GNLY	P22749	Granulysin	85685175	85698852	2	TRANS
cg11782635	5	KCNIP1;KCNIP1;KCNIP1	169930919	-	0.702993	0.0975405	5.71148e-13	9545-156	GZMK	P49863	Granzyme K	55024256	55034570	5	TRANS
cg07404253	4	WWC2-AS1;WWC2	184161827	-	-1.16711	0.161936	5.71157e-13	3324-51	LY9	Q9HBG7	T-lymphocyte surface antigen Ly-9	160796074	160828261	1	TRANS
cg25794153	18	NA	31805151	+	1.11486	0.154688	5.71188e-13	3195-50	GNLY	P22749	Granulysin	85685175	85698852	2	TRANS
cg10123514	6	HLA-DMB	32904061	+	-0.525537	0.0729185	5.71193e-13	5339-49	S100A9	P06702	Protein S100-A9	153357854	153361023	1	TRANS
cg20634442	17	NA	75524696	+	0.753099	0.104493	5.71376e-13	9545-156	GZMK	P49863	Granzyme K	55024256	55034570	5	TRANS
cg00026703	15	NR2F2	96870030	-	0.922341	0.127976	5.71416e-13	9545-156	GZMK	P49863	Granzyme K	55024256	55034570	5	TRANS
cg22488278	4	ZFYVE28	2321957	+	-0.875443	0.121469	5.71429e-13	9545-156	GZMK	P49863	Granzyme K	55024256	55034570	5	TRANS
cg27309907	16	MIR5095;N4BP1	48631617	-	-1.71865	0.238465	5.7143e-13	17210-2	TCL1A	P56279	T-cell leukemia/lymphoma protein 1A	95714196	95709947	14	TRANS
cg15248035	9	CCIN	36169949	+	-0.695348	0.0964806	5.71444e-13	2579-17	MMP9	P14780	Matrix metalloproteinase-9	46008908	46016561	20	TRANS
cg02008402	11	FLJ32810	100683448	+	-1.58842	0.220396	5.71449e-13	3440-7	GZMA	P12544	Granzyme A	55102646	55110252	5	TRANS
cg07570142	6	MOXD1	132722421	+	0.894668	0.124137	5.71561e-13	3195-50	GNLY	P22749	Granulysin	85685175	85698852	2	TRANS
cg06452558	8	NA	1401887	+	-0.974594	0.135227	5.71562e-13	9545-156	GZMK	P49863	Granzyme K	55024256	55034570	5	TRANS
cg08933688	22	NA	30603318	+	-1.25231	0.173761	5.71571e-13	9545-156	GZMK	P49863	Granzyme K	55024256	55034570	5	TRANS
cg08141199	12	PKP2;PKP2	33044637	-	-0.678976	0.0942094	5.71573e-13	2579-17	MMP9	P14780	Matrix metalloproteinase-9	46008908	46016561	20	TRANS
cg25773344	12	LRIG3;LRIG3;LRIG3	59314175	+	0.772536	0.107191	5.71603e-13	3195-50	GNLY	P22749	Granulysin	85685175	85698852	2	TRANS
cg22524026	17	NA	46037519	-	-1.52247	0.211247	5.71604e-13	3195-50	GNLY	P22749	Granulysin	85685175	85698852	2	TRANS
cg17393543	2	NA	119937188	+	-0.873116	0.121147	5.71645e-13	3195-50	GNLY	P22749	Granulysin	85685175	85698852	2	TRANS
cg03490300	4	NA	116772512	-	-2.14855	0.298117	5.71683e-13	3195-50	GNLY	P22749	Granulysin	85685175	85698852	2	TRANS
cg09539951	12	NA	89784215	+	0.732906	0.101693	5.71713e-13	9545-156	GZMK	P49863	Granzyme K	55024256	55034570	5	TRANS
cg25792710	11	NA	21832512	-	-0.78158	0.108447	5.71735e-13	5339-49	S100A9	P06702	Protein S100-A9	153357854	153361023	1	TRANS
cg08836729	5	NA	135401437	+	-1.71911	0.238533	5.71993e-13	3195-50	GNLY	P22749	Granulysin	85685175	85698852	2	TRANS
cg08415138	8	TNKS	9472784	+	-0.588441	0.0816485	5.71999e-13	2579-17	MMP9	P14780	Matrix metalloproteinase-9	46008908	46016561	20	TRANS
cg03554320	2	EFR3B	25264307	-	0.705379	0.0978744	5.7207e-13	3195-50	GNLY	P22749	Granulysin	85685175	85698852	2	TRANS
cg04094325	8	ANK1	41732484	-	-1.38475	0.192141	5.72096e-13	3195-50	GNLY	P22749	Granulysin	85685175	85698852	2	TRANS
cg18115040	2	HOXD10	176981328	-	0.731201	0.101458	5.7213e-13	3324-51	LY9	Q9HBG7	T-lymphocyte surface antigen Ly-9	160796074	160828261	1	TRANS
cg17669536	20	CDH4	59865705	+	-1.12483	0.156075	5.72134e-13	3440-7	GZMA	P12544	Granzyme A	55102646	55110252	5	TRANS
cg12340687	17	YPEL2	57408255	-	0.924932	0.128339	5.72143e-13	3440-7	GZMA	P12544	Granzyme A	55102646	55110252	5	TRANS
cg09234252	10	NA	8373659	-	0.605935	0.0840765	5.72186e-13	5339-49	S100A9	P06702	Protein S100-A9	153357854	153361023	1	TRANS
cg16719100	12	NA	43631410	+	-1.015	0.140837	5.72362e-13	3440-7	GZMA	P12544	Granzyme A	55102646	55110252	5	TRANS
cg09928027	16	CBFA2T3;CBFA2T3	88945708	-	-0.721857	0.100162	5.72438e-13	9545-156	GZMK	P49863	Granzyme K	55024256	55034570	5	TRANS
cg08894277	6	HRAT13;TRDN;TRDN	123760869	+	-1.1673	0.16197	5.72573e-13	3440-7	GZMA	P12544	Granzyme A	55102646	55110252	5	TRANS
cg10998280	1	AKT3;AKT3;AKT3	243955432	-	0.723926	0.10045	5.72615e-13	9545-156	GZMK	P49863	Granzyme K	55024256	55034570	5	TRANS
cg02285922	5	PRR16	119799862	-	0.525023	0.0728506	5.72621e-13	9545-156	GZMK	P49863	Granzyme K	55024256	55034570	5	TRANS
cg23589993	6	LOC285768;LOC285768	1078709	-	-1.21238	0.168226	5.72751e-13	3195-50	GNLY	P22749	Granulysin	85685175	85698852	2	TRANS
cg22229039	1	NA	7842159	-	0.67877	0.0941844	5.72759e-13	3440-7	GZMA	P12544	Granzyme A	55102646	55110252	5	TRANS
cg03323696	5	PDE4D;PDE4D	59189120	-	0.630015	0.0874194	5.72771e-13	3195-50	GNLY	P22749	Granulysin	85685175	85698852	2	TRANS
cg04697260	20	NA	4816087	-	-0.995737	0.138166	5.72843e-13	9545-156	GZMK	P49863	Granzyme K	55024256	55034570	5	TRANS
cg08466792	5	NA	3603227	-	0.5148	0.0714326	5.72849e-13	3324-51	LY9	Q9HBG7	T-lymphocyte surface antigen Ly-9	160796074	160828261	1	TRANS
cg09640555	4	SHROOM3	77406773	+	-1.25288	0.173847	5.72933e-13	3440-7	GZMA	P12544	Granzyme A	55102646	55110252	5	TRANS
cg01845501	5	NA	31619428	-	1.17824	0.16349	5.72974e-13	5339-49	S100A9	P06702	Protein S100-A9	153357854	153361023	1	TRANS
cg10583319	20	NA	61203879	+	-0.748675	0.103885	5.72978e-13	4126-22	BPI	P17213	Bactericidal permeability-increasing protein	38304150	38337505	20	TRANS
cg10480724	6	RREB1;RREB1;RREB1;RREB1	7240783	+	-1.17126	0.162522	5.73055e-13	5691-2	CRISPLD2	Q9H0B8	Cysteine-rich secretory protein LCCL domain-containing 2	84819985	84920768	16	TRANS
cg23334466	5	C5orf66	134551807	-	1.81003	0.251157	5.73088e-13	3505-6	LTA|LTB	P01374|Q06643	Lymphotoxin-alpha|Lymphotoxin-beta	31554192	31650629	6	TRANS
cg00397394	12	CCDC62;CCDC62	123305797	+	-1.05044	0.145758	5.73254e-13	3291-30	FCER2	P06734	Low affinity immunoglobulin epsilon Fc receptor	7702146	7688758	19	TRANS
cg19622792	20	NA	32526972	+	-1.30728	0.181397	5.73271e-13	5339-49	S100A9	P06702	Protein S100-A9	153357854	153361023	1	TRANS
cg07811054	15	NA	97319911	+	-1.38384	0.192021	5.73299e-13	3324-51	LY9	Q9HBG7	T-lymphocyte surface antigen Ly-9	160796074	160828261	1	TRANS
cg12266824	12	NA	19954094	+	-0.861367	0.119523	5.73335e-13	3195-50	GNLY	P22749	Granulysin	85685175	85698852	2	TRANS
cg02083836	1	LOC339524	87617350	-	1.00138	0.138952	5.73342e-13	3440-7	GZMA	P12544	Granzyme A	55102646	55110252	5	TRANS
cg13481638	11	NA	91957660	+	0.840663	0.116651	5.73411e-13	3195-50	GNLY	P22749	Granulysin	85685175	85698852	2	TRANS
cg03071793	16	LITAF	11682634	-	-0.811336	0.112582	5.7354e-13	5339-49	S100A9	P06702	Protein S100-A9	153357854	153361023	1	TRANS
cg23852520	10	SORCS1;SORCS1;SORCS1;SORCS1;SORCS1;SORCS1	108460499	-	-1.0424	0.144644	5.73558e-13	9545-156	GZMK	P49863	Granzyme K	55024256	55034570	5	TRANS
cg09077862	5	NA	88244686	+	-1.4409	0.199941	5.73564e-13	3440-7	GZMA	P12544	Granzyme A	55102646	55110252	5	TRANS
cg20823515	1	LRRC8B	90018307	-	0.692652	0.0961134	5.73641e-13	3195-50	GNLY	P22749	Granulysin	85685175	85698852	2	TRANS
cg12028936	4	NA	99159401	+	-1.22753	0.170335	5.73717e-13	9545-156	GZMK	P49863	Granzyme K	55024256	55034570	5	TRANS
cg12763671	20	PCSK2;PCSK2;PCSK2	17206723	+	0.861143	0.119494	5.73719e-13	9545-156	GZMK	P49863	Granzyme K	55024256	55034570	5	TRANS
cg02187962	13	LMO7;LMO7	76313798	+	0.861924	0.119603	5.73832e-13	5339-49	S100A9	P06702	Protein S100-A9	153357854	153361023	1	TRANS
cg10795898	5	COL23A1	177910741	+	0.915463	0.127032	5.73911e-13	3195-50	GNLY	P22749	Granulysin	85685175	85698852	2	TRANS
cg13984117	19	NA	16392261	+	-0.956254	0.132693	5.73967e-13	2579-17	MMP9	P14780	Matrix metalloproteinase-9	46008908	46016561	20	TRANS
cg00839331	10	GRID1	87546619	-	-1.40688	0.195224	5.74036e-13	9545-156	GZMK	P49863	Granzyme K	55024256	55034570	5	TRANS
cg21703255	12	NA	106539009	+	-1.34528	0.186676	5.74105e-13	3440-7	GZMA	P12544	Granzyme A	55102646	55110252	5	TRANS
cg22325646	17	RND2	41176469	+	1.34937	0.187245	5.74169e-13	3195-50	GNLY	P22749	Granulysin	85685175	85698852	2	TRANS
cg07744075	14	SLC8A3;SLC8A3;SLC8A3;SLC8A3;SLC8A3;SLC8A3;SLC8A3	70547158	+	-1.29482	0.179675	5.74204e-13	3324-51	LY9	Q9HBG7	T-lymphocyte surface antigen Ly-9	160796074	160828261	1	TRANS
cg00750518	12	DCTN2	57940139	+	-1.30236	0.180721	5.74215e-13	5339-49	S100A9	P06702	Protein S100-A9	153357854	153361023	1	TRANS
cg27215185	6	GMDS	2197772	-	-1.10629	0.153514	5.74452e-13	2579-17	MMP9	P14780	Matrix metalloproteinase-9	46008908	46016561	20	TRANS
cg25046772	15	NA	75527224	-	-1.25694	0.17442	5.74496e-13	3324-51	LY9	Q9HBG7	T-lymphocyte surface antigen Ly-9	160796074	160828261	1	TRANS
cg09299777	17	KCNH6;KCNH6;KCNH6;KCNH6	61605383	-	-1.39674	0.19382	5.74512e-13	3440-7	GZMA	P12544	Granzyme A	55102646	55110252	5	TRANS
cg11370045	16	LINC00514	3038847	-	-1.44491	0.200505	5.74577e-13	9545-156	GZMK	P49863	Granzyme K	55024256	55034570	5	TRANS
cg23653587	8	EFR3A	132951124	+	-0.602813	0.0836501	5.74676e-13	5691-2	CRISPLD2	Q9H0B8	Cysteine-rich secretory protein LCCL domain-containing 2	84819985	84920768	16	TRANS
cg08774089	8	LINC01151	123703052	+	-0.995814	0.138186	5.7468e-13	3324-51	LY9	Q9HBG7	T-lymphocyte surface antigen Ly-9	160796074	160828261	1	TRANS
cg08273360	14	NA	59052800	+	1.21901	0.169157	5.74692e-13	5339-49	S100A9	P06702	Protein S100-A9	153357854	153361023	1	TRANS
cg24613738	2	LOC102723854	43266803	+	1.15637	0.160465	5.74693e-13	9545-156	GZMK	P49863	Granzyme K	55024256	55034570	5	TRANS
cg19448770	11	INS-IGF2;INS-IGF2	2180000	+	-1.55339	0.21556	5.74885e-13	3195-50	GNLY	P22749	Granulysin	85685175	85698852	2	TRANS
cg09088633	1	PPAP2B	57029488	-	-0.747236	0.103692	5.75007e-13	5339-49	S100A9	P06702	Protein S100-A9	153357854	153361023	1	TRANS
cg20035466	8	PHF20L1;PHF20L1	133855417	+	0.792317	0.109948	5.75024e-13	5339-49	S100A9	P06702	Protein S100-A9	153357854	153361023	1	TRANS
cg12621171	5	MEF2C	88185768	+	0.877565	0.121778	5.75071e-13	3195-50	GNLY	P22749	Granulysin	85685175	85698852	2	TRANS
cg17934790	19	CLEC17A	14693742	-	0.872773	0.121113	5.75075e-13	3195-50	GNLY	P22749	Granulysin	85685175	85698852	2	TRANS
cg26863600	19	GNG7	2616921	+	0.847068	0.117547	5.75221e-13	3195-50	GNLY	P22749	Granulysin	85685175	85698852	2	TRANS
cg21705355	12	NA	68728091	-	1.0276	0.1426	5.75295e-13	9545-156	GZMK	P49863	Granzyme K	55024256	55034570	5	TRANS
cg11170041	2	GPR113;GPR113;GPR113	26542163	-	-1.42728	0.198062	5.753e-13	3195-50	GNLY	P22749	Granulysin	85685175	85698852	2	TRANS
cg18542546	7	MAD1L1;MAD1L1;MAD1L1	1982333	+	-0.670129	0.0929935	5.75381e-13	5691-2	CRISPLD2	Q9H0B8	Cysteine-rich secretory protein LCCL domain-containing 2	84819985	84920768	16	TRANS
cg17085146	11	ARHGAP42	100607228	-	-1.13136	0.156998	5.75384e-13	3440-7	GZMA	P12544	Granzyme A	55102646	55110252	5	TRANS
cg08929398	15	CALML4;CALML4;CALML4;CALML4;CALML4;CALML4;CALML4;CALML4;CALML4	68497730	-	-1.16298	0.161387	5.75438e-13	5339-49	S100A9	P06702	Protein S100-A9	153357854	153361023	1	TRANS
cg10640852	18	NA	1392153	+	-1.03935	0.14423	5.75477e-13	3440-7	GZMA	P12544	Granzyme A	55102646	55110252	5	TRANS
cg19647511	3	NA	57964254	+	-1.65109	0.229122	5.75596e-13	3440-7	GZMA	P12544	Granzyme A	55102646	55110252	5	TRANS
cg00013618	22	NA	22380839	-	-1.23468	0.171338	5.75774e-13	3195-50	GNLY	P22749	Granulysin	85685175	85698852	2	TRANS
cg08654357	2	HDAC4	240189612	-	0.900267	0.124931	5.75777e-13	9545-156	GZMK	P49863	Granzyme K	55024256	55034570	5	TRANS
cg26782840	10	LARP4B	894031	-	-1.10248	0.152993	5.75782e-13	5691-2	CRISPLD2	Q9H0B8	Cysteine-rich secretory protein LCCL domain-containing 2	84819985	84920768	16	TRANS
cg17593625	7	PRKAR1B;PRKAR1B;PRKAR1B;PRKAR1B;PRKAR1B;PRKAR1B;PRKAR1B	752800	+	-0.625006	0.086733	5.75795e-13	5339-49	S100A9	P06702	Protein S100-A9	153357854	153361023	1	TRANS
cg09607915	2	FBXO11;FBXO11;FBXO11	48124557	-	-1.02202	0.141827	5.75797e-13	3195-50	GNLY	P22749	Granulysin	85685175	85698852	2	TRANS
cg17298408	5	NA	179075748	-	-1.31309	0.182221	5.76122e-13	3195-50	GNLY	P22749	Granulysin	85685175	85698852	2	TRANS
cg06143615	3	NUP210	13462903	+	1.17184	0.162619	5.76169e-13	5339-49	S100A9	P06702	Protein S100-A9	153357854	153361023	1	TRANS
cg15579574	11	MICAL2;MICAL2;MICAL2;MICAL2;MICAL2	12180609	-	-1.03224	0.143248	5.76215e-13	9015-1	PRG3	Q9Y2Y8	Proteoglycan 3	57381150	57376769	11	TRANS
cg04793480	8	NA	103780382	+	-0.793816	0.110161	5.76352e-13	5339-49	S100A9	P06702	Protein S100-A9	153357854	153361023	1	TRANS
cg05692585	2	SPATA3	231860648	-	-1.45501	0.201917	5.76354e-13	3440-7	GZMA	P12544	Granzyme A	55102646	55110252	5	TRANS
cg14521115	9	NA	104214581	+	-1.24953	0.173402	5.76464e-13	3440-7	GZMA	P12544	Granzyme A	55102646	55110252	5	TRANS
cg00545462	20	DEFB132	238452	+	-1.03847	0.144113	5.765e-13	9545-156	GZMK	P49863	Granzyme K	55024256	55034570	5	TRANS
cg10544797	19	NA	4625270	-	-1.43633	0.199327	5.76567e-13	3195-50	GNLY	P22749	Granulysin	85685175	85698852	2	TRANS
cg08114120	2	NA	61164674	+	0.775029	0.107555	5.76668e-13	6485-59	IGLL1	P15814	Immunoglobulin lambda-like polypeptide 1	23580302	23573125	22	TRANS
cg22353551	1	NA	156357839	-	0.809515	0.112341	5.76674e-13	9545-156	GZMK	P49863	Granzyme K	55024256	55034570	5	TRANS
cg25021279	14	POMT2	77773451	-	-1.52745	0.211973	5.76688e-13	3440-7	GZMA	P12544	Granzyme A	55102646	55110252	5	TRANS
cg06754309	10	NA	3977396	-	-0.762292	0.105788	5.76709e-13	3440-7	GZMA	P12544	Granzyme A	55102646	55110252	5	TRANS
cg09945093	18	NA	46508692	-	-0.808043	0.112137	5.76752e-13	5339-49	S100A9	P06702	Protein S100-A9	153357854	153361023	1	TRANS
cg01219672	1	MARC1;MARC1	220960086	-	0.742493	0.10304	5.76768e-13	3440-7	GZMA	P12544	Granzyme A	55102646	55110252	5	TRANS
cg02614923	10	NA	122188400	-	-1.28284	0.178027	5.76809e-13	9545-156	GZMK	P49863	Granzyme K	55024256	55034570	5	TRANS
cg19351613	8	NA	120260585	+	-1.05543	0.146469	5.76813e-13	9545-156	GZMK	P49863	Granzyme K	55024256	55034570	5	TRANS
cg06816239	1	SELL;SELL	169679199	+	0.734263	0.101898	5.76846e-13	3440-7	GZMA	P12544	Granzyme A	55102646	55110252	5	TRANS
cg13123591	18	NA	59066487	-	-1.12648	0.156329	5.76856e-13	3440-7	GZMA	P12544	Granzyme A	55102646	55110252	5	TRANS
cg24539517	10	GRK5	121161258	-	0.809565	0.112349	5.76913e-13	3440-7	GZMA	P12544	Granzyme A	55102646	55110252	5	TRANS
cg21976320	2	NA	170618555	+	1.13666	0.157742	5.76926e-13	5339-49	S100A9	P06702	Protein S100-A9	153357854	153361023	1	TRANS
cg19771173	1	PLEKHA6	204296545	+	0.937986	0.130171	5.76975e-13	3195-50	GNLY	P22749	Granulysin	85685175	85698852	2	TRANS
cg05583681	16	HSDL1;LRRC50;HSDL1	84179101	-	0.888514	0.123305	5.76995e-13	3195-50	GNLY	P22749	Granulysin	85685175	85698852	2	TRANS
cg14236898	1	ARHGEF10L;ARHGEF10L	17937104	+	-1.39809	0.194023	5.77054e-13	3195-50	GNLY	P22749	Granulysin	85685175	85698852	2	TRANS
cg16110979	7	TP53TG1	86969101	+	-0.619238	0.0859362	5.77084e-13	5691-2	CRISPLD2	Q9H0B8	Cysteine-rich secretory protein LCCL domain-containing 2	84819985	84920768	16	TRANS
cg00262757	11	NA	47921770	-	-1.13011	0.156834	5.77178e-13	17210-2	TCL1A	P56279	T-cell leukemia/lymphoma protein 1A	95714196	95709947	14	TRANS
cg05501357	11	HIPK3;HIPK3	33308269	-	-0.708028	0.0982585	5.77178e-13	2579-17	MMP9	P14780	Matrix metalloproteinase-9	46008908	46016561	20	TRANS
cg25219932	4	LRBA;LRBA	151865259	-	-1.19278	0.165532	5.77191e-13	3195-50	GNLY	P22749	Granulysin	85685175	85698852	2	TRANS
cg05541910	7	GLI3	42120541	-	0.732567	0.101664	5.77201e-13	3440-7	GZMA	P12544	Granzyme A	55102646	55110252	5	TRANS
cg22018086	22	PRR5;PRR5;PRR5;PRR5-ARHGAP8;PRR5;PRR5	45124555	-	-0.812676	0.112782	5.77252e-13	5339-49	S100A9	P06702	Protein S100-A9	153357854	153361023	1	TRANS
cg19364538	13	NBEA	36042394	-	-1.45912	0.202494	5.77284e-13	9545-156	GZMK	P49863	Granzyme K	55024256	55034570	5	TRANS
cg07149609	1	NA	170630734	-	0.830822	0.1153	5.77292e-13	9545-156	GZMK	P49863	Granzyme K	55024256	55034570	5	TRANS
cg25901975	6	NA	156609939	+	0.98345	0.136482	5.77332e-13	5339-49	S100A9	P06702	Protein S100-A9	153357854	153361023	1	TRANS
cg26079745	3	KIAA1407	113724620	-	-0.914964	0.126978	5.77396e-13	6485-59	IGLL1	P15814	Immunoglobulin lambda-like polypeptide 1	23580302	23573125	22	TRANS
cg18734492	8	NA	120407659	+	-0.894013	0.12407	5.77443e-13	3195-50	GNLY	P22749	Granulysin	85685175	85698852	2	TRANS
cg09276842	1	SDF4;SDF4	1155026	+	-0.626931	0.0870049	5.77467e-13	9545-156	GZMK	P49863	Granzyme K	55024256	55034570	5	TRANS
cg26814100	6	MAP7	136724451	+	-0.72336	0.100387	5.77499e-13	5339-49	S100A9	P06702	Protein S100-A9	153357854	153361023	1	TRANS
cg26791778	11	NA	131056813	+	0.908451	0.126074	5.77569e-13	9545-156	GZMK	P49863	Granzyme K	55024256	55034570	5	TRANS
cg23026023	11	PTPRJ;PTPRJ	48005149	+	0.848384	0.117738	5.77619e-13	17210-2	TCL1A	P56279	T-cell leukemia/lymphoma protein 1A	95714196	95709947	14	TRANS
cg12454814	14	NA	58332480	-	0.875078	0.121443	5.77644e-13	3195-50	GNLY	P22749	Granulysin	85685175	85698852	2	TRANS
cg01823428	17	WNT3	44892277	+	-1.4353	0.199191	5.7767e-13	3440-7	GZMA	P12544	Granzyme A	55102646	55110252	5	TRANS
cg05018034	20	NA	23014087	+	-0.949442	0.131763	5.77672e-13	9545-156	GZMK	P49863	Granzyme K	55024256	55034570	5	TRANS
cg25658010	10	RBM20	112455412	+	-1.42197	0.197342	5.7769e-13	3440-7	GZMA	P12544	Granzyme A	55102646	55110252	5	TRANS
cg05052463	4	FBXW7;FBXW7;FBXW7;FBXW7	153274105	-	-0.954444	0.132459	5.77868e-13	3505-6	LTA|LTB	P01374|Q06643	Lymphotoxin-alpha|Lymphotoxin-beta	31554192	31650629	6	TRANS
cg04143876	15	NA	76639558	-	0.899951	0.124896	5.77874e-13	3440-7	GZMA	P12544	Granzyme A	55102646	55110252	5	TRANS
cg24770782	6	PHACTR2;PHACTR2;PHACTR2;PHACTR2	144144818	-	-0.63289	0.0878332	5.77913e-13	5691-2	CRISPLD2	Q9H0B8	Cysteine-rich secretory protein LCCL domain-containing 2	84819985	84920768	16	TRANS
cg26328954	1	NA	179557513	+	-1.04403	0.144892	5.7797e-13	3440-7	GZMA	P12544	Granzyme A	55102646	55110252	5	TRANS
cg18905668	11	GTF2H1;GTF2H1	18388147	+	0.756009	0.10492	5.78025e-13	9545-156	GZMK	P49863	Granzyme K	55024256	55034570	5	TRANS
cg01072227	3	NA	43814874	+	-0.813797	0.11294	5.7805e-13	5339-49	S100A9	P06702	Protein S100-A9	153357854	153361023	1	TRANS
cg16155702	19	FGF21	49260210	+	-1.14545	0.158968	5.78107e-13	3440-7	GZMA	P12544	Granzyme A	55102646	55110252	5	TRANS
cg07318073	4	CXCL3;CXCL3	74904359	-	0.667224	0.0925987	5.78131e-13	3195-50	GNLY	P22749	Granulysin	85685175	85698852	2	TRANS
cg17374439	5	NA	2511220	+	-1.60516	0.222768	5.78175e-13	9545-156	GZMK	P49863	Granzyme K	55024256	55034570	5	TRANS
cg13048113	2	NA	176326848	-	-0.606897	0.0842266	5.78202e-13	5691-2	CRISPLD2	Q9H0B8	Cysteine-rich secretory protein LCCL domain-containing 2	84819985	84920768	16	TRANS
cg25688864	21	MAP3K7CL;MAP3K7CL;MAP3K7CL;MAP3K7CL;MAP3K7CL;MAP3K7CL;MAP3K7CL;MAP3K7CL	30541482	+	-0.60515	0.0839843	5.78273e-13	5691-2	CRISPLD2	Q9H0B8	Cysteine-rich secretory protein LCCL domain-containing 2	84819985	84920768	16	TRANS
cg10953721	11	NTM;NTM;NTM;NTM	131799287	-	-1.1331	0.157255	5.78289e-13	9545-156	GZMK	P49863	Granzyme K	55024256	55034570	5	TRANS
cg25109238	3	NA	52074172	+	-1.62413	0.225402	5.78289e-13	9545-156	GZMK	P49863	Granzyme K	55024256	55034570	5	TRANS
cg16685895	5	FAM134B	16536595	-	-1.5461	0.214572	5.78317e-13	9545-156	GZMK	P49863	Granzyme K	55024256	55034570	5	TRANS
cg15010903	17	TIMP2	76850256	-	-0.762066	0.105762	5.78327e-13	5691-2	CRISPLD2	Q9H0B8	Cysteine-rich secretory protein LCCL domain-containing 2	84819985	84920768	16	TRANS
cg04160392	5	NA	163365837	-	-0.78511	0.10896	5.78337e-13	5339-49	S100A9	P06702	Protein S100-A9	153357854	153361023	1	TRANS
cg21530469	2	NLRC4;NLRC4;NLRC4;NLRC4;NLRC4;NLRC4	32490776	+	-0.723902	0.100465	5.78368e-13	5691-2	CRISPLD2	Q9H0B8	Cysteine-rich secretory protein LCCL domain-containing 2	84819985	84920768	16	TRANS
cg07495664	1	FAM63A;FAM63A;FAM63A;FAM63A;FAM63A;FAM63A;FAM63A;FAM63A	150978905	+	0.752834	0.104481	5.78427e-13	3195-50	GNLY	P22749	Granulysin	85685175	85698852	2	TRANS
cg15267295	22	KIAA1644	44641479	-	-1.3628	0.189135	5.78549e-13	5339-49	S100A9	P06702	Protein S100-A9	153357854	153361023	1	TRANS
cg03705875	14	LTBP2	75018231	+	-1.30949	0.181737	5.78607e-13	9545-156	GZMK	P49863	Granzyme K	55024256	55034570	5	TRANS
cg12257014	11	NAV2	19612894	-	1.13022	0.156857	5.78625e-13	5339-49	S100A9	P06702	Protein S100-A9	153357854	153361023	1	TRANS
cg23778407	17	NA	45277719	-	0.831957	0.115463	5.78709e-13	3440-7	GZMA	P12544	Granzyme A	55102646	55110252	5	TRANS
cg20496896	3	LRRC2;LRRC2	46579532	-	0.948586	0.131649	5.78722e-13	5339-49	S100A9	P06702	Protein S100-A9	153357854	153361023	1	TRANS
cg24026347	12	ESPL1	53661219	+	0.621603	0.0862691	5.78732e-13	3195-50	GNLY	P22749	Granulysin	85685175	85698852	2	TRANS
cg18507560	1	RERE;RERE	8586297	+	0.657616	0.0912671	5.78761e-13	3324-51	LY9	Q9HBG7	T-lymphocyte surface antigen Ly-9	160796074	160828261	1	TRANS
cg27077895	5	SPOCK1	136422373	+	-1.04192	0.144603	5.78762e-13	3440-7	GZMA	P12544	Granzyme A	55102646	55110252	5	TRANS
cg18506639	15	TP53BP1;RNU6-28P	43803958	-	0.88247	0.122474	5.78807e-13	3195-50	GNLY	P22749	Granulysin	85685175	85698852	2	TRANS
cg06781209	11	FADS2	61594997	-	0.498466	0.06918	5.78983e-13	3195-50	GNLY	P22749	Granulysin	85685175	85698852	2	TRANS
cg18510056	10	C10orf41;C10orf41	77163383	-	0.918252	0.127441	5.79061e-13	9545-156	GZMK	P49863	Granzyme K	55024256	55034570	5	TRANS
cg14715425	5	NIM1K;NIM1K	43205243	-	-1.01216	0.140474	5.79066e-13	9545-156	GZMK	P49863	Granzyme K	55024256	55034570	5	TRANS
cg21935742	21	UMODL1;UMODL1	43491238	+	-1.5329	0.212746	5.79131e-13	5728-60	FCRL1	Q96LA6	Fc receptor-like protein 1	157820120	157794403	1	TRANS
cg09076927	6	ZDHHC14;ZDHHC14	158094919	+	-1.39314	0.19335	5.79183e-13	5339-49	S100A9	P06702	Protein S100-A9	153357854	153361023	1	TRANS
cg09249793	1	RABGGTB;RABGGTB	76257000	+	-1.22216	0.16962	5.79301e-13	9545-156	GZMK	P49863	Granzyme K	55024256	55034570	5	TRANS
cg02408601	6	TBPL1;TBPL1	134304789	+	0.758947	0.105332	5.79363e-13	3440-7	GZMA	P12544	Granzyme A	55102646	55110252	5	TRANS
cg15167044	6	NA	100039413	-	0.776401	0.107755	5.79451e-13	3195-50	GNLY	P22749	Granulysin	85685175	85698852	2	TRANS
cg21736934	14	ADCY4;ADCY4;ADCY4	24795416	-	-1.3579	0.18846	5.79452e-13	3195-50	GNLY	P22749	Granulysin	85685175	85698852	2	TRANS
cg13442606	11	CARS;CARS;CARS;CARS	3071269	-	-1.24172	0.172336	5.79483e-13	3324-51	LY9	Q9HBG7	T-lymphocyte surface antigen Ly-9	160796074	160828261	1	TRANS
cg08868759	1	AKT3;AKT3;AKT3	243801724	-	0.835435	0.115949	5.79526e-13	5339-49	S100A9	P06702	Protein S100-A9	153357854	153361023	1	TRANS
cg04088338	5	NA	58187171	-	-0.754692	0.104742	5.79537e-13	3324-51	LY9	Q9HBG7	T-lymphocyte surface antigen Ly-9	160796074	160828261	1	TRANS
cg10584393	17	NA	79795843	-	-0.895779	0.124324	5.79642e-13	5339-49	S100A9	P06702	Protein S100-A9	153357854	153361023	1	TRANS
cg11086764	6	NR2E1	108496811	-	0.854703	0.118623	5.79674e-13	3440-7	GZMA	P12544	Granzyme A	55102646	55110252	5	TRANS
cg02216380	3	DZIP1L;DZIP1L	137833675	-	0.882762	0.122518	5.7968e-13	9545-156	GZMK	P49863	Granzyme K	55024256	55034570	5	TRANS
cg11640078	21	NA	46263004	+	-0.994227	0.137988	5.79747e-13	3324-51	LY9	Q9HBG7	T-lymphocyte surface antigen Ly-9	160796074	160828261	1	TRANS
cg19561076	2	NA	17241353	+	-1.25909	0.174749	5.79791e-13	3195-50	GNLY	P22749	Granulysin	85685175	85698852	2	TRANS
cg16361969	9	ELAVL2;ELAVL2;ELAVL2	23821564	+	1.00698	0.139758	5.79791e-13	3440-7	GZMA	P12544	Granzyme A	55102646	55110252	5	TRANS
cg00375819	3	SLC6A1	11033866	+	0.544325	0.0755467	5.79832e-13	3195-50	GNLY	P22749	Granulysin	85685175	85698852	2	TRANS
cg23690350	7	NA	27201523	-	0.777567	0.107918	5.79837e-13	9545-156	GZMK	P49863	Granzyme K	55024256	55034570	5	TRANS
cg26274662	15	NA	63729230	-	0.931911	0.12934	5.79841e-13	3440-7	GZMA	P12544	Granzyme A	55102646	55110252	5	TRANS
cg09765302	1	IGSF9;IGSF9	159916077	+	0.892924	0.123929	5.7991e-13	3440-7	GZMA	P12544	Granzyme A	55102646	55110252	5	TRANS
cg19161559	7	CUX1;CUX1;CUX1	101465759	-	-0.873957	0.121297	5.79924e-13	5339-49	S100A9	P06702	Protein S100-A9	153357854	153361023	1	TRANS
cg21607795	6	KIF6;KIF6;KIF6;KIF6	39333295	-	-1.22811	0.17045	5.79977e-13	3324-51	LY9	Q9HBG7	T-lymphocyte surface antigen Ly-9	160796074	160828261	1	TRANS
cg26244580	11	TIMM10	57299709	-	-0.685553	0.0951484	5.80057e-13	5339-49	S100A9	P06702	Protein S100-A9	153357854	153361023	1	TRANS
cg11018013	1	CTNNBIP1;CTNNBIP1	9909895	+	1.1638	0.161524	5.80065e-13	9545-156	GZMK	P49863	Granzyme K	55024256	55034570	5	TRANS
cg02890875	5	ZNF454;ZNF454;ZNF454	178373234	+	-1.6169	0.224412	5.80136e-13	3440-7	GZMA	P12544	Granzyme A	55102646	55110252	5	TRANS
cg16502477	17	SLC25A35	8196232	-	-0.921155	0.127848	5.80168e-13	5691-2	CRISPLD2	Q9H0B8	Cysteine-rich secretory protein LCCL domain-containing 2	84819985	84920768	16	TRANS
cg03260240	17	HOXB3	46632965	-	0.695995	0.0965981	5.80176e-13	3324-51	LY9	Q9HBG7	T-lymphocyte surface antigen Ly-9	160796074	160828261	1	TRANS
cg25223823	13	KL	33593349	+	-0.891608	0.123748	5.80268e-13	3195-50	GNLY	P22749	Granulysin	85685175	85698852	2	TRANS
cg20654619	10	NA	134956827	+	-1.28839	0.178818	5.80323e-13	3195-50	GNLY	P22749	Granulysin	85685175	85698852	2	TRANS
cg22278467	9	PRUNE2;PRUNE2;PRUNE2;PRUNE2;PRUNE2;PRUNE2;PRUNE2	79258918	+	1.09067	0.151377	5.8037e-13	3195-50	GNLY	P22749	Granulysin	85685175	85698852	2	TRANS
cg15353821	4	CPE	166419173	+	-1.14275	0.158605	5.80374e-13	9545-156	GZMK	P49863	Granzyme K	55024256	55034570	5	TRANS
cg07175635	22	CERK	47089857	-	-1.29106	0.179189	5.80389e-13	3324-51	LY9	Q9HBG7	T-lymphocyte surface antigen Ly-9	160796074	160828261	1	TRANS
cg21109025	17	CCL2	32580869	-	0.978842	0.135856	5.804e-13	5339-49	S100A9	P06702	Protein S100-A9	153357854	153361023	1	TRANS
cg13825397	10	C10orf11;C10orf11	77486789	-	-1.28274	0.178034	5.80402e-13	9545-156	GZMK	P49863	Granzyme K	55024256	55034570	5	TRANS
cg19005845	6	NA	29399774	-	-1.13119	0.157001	5.80437e-13	3440-7	GZMA	P12544	Granzyme A	55102646	55110252	5	TRANS
cg20380768	7	MEST	130125511	+	-0.881841	0.122393	5.80483e-13	3324-51	LY9	Q9HBG7	T-lymphocyte surface antigen Ly-9	160796074	160828261	1	TRANS
cg26830053	16	NA	22098457	+	0.857529	0.119019	5.80567e-13	3440-7	GZMA	P12544	Granzyme A	55102646	55110252	5	TRANS
cg08402059	4	TIFA	113203768	-	0.949148	0.131735	5.80633e-13	5339-49	S100A9	P06702	Protein S100-A9	153357854	153361023	1	TRANS
cg01452847	17	MIR196A1	46711341	+	0.635457	0.0881974	5.80666e-13	9545-156	GZMK	P49863	Granzyme K	55024256	55034570	5	TRANS
cg01887834	11	PIWIL4	94336029	-	-0.617822	0.0857497	5.80674e-13	5691-2	CRISPLD2	Q9H0B8	Cysteine-rich secretory protein LCCL domain-containing 2	84819985	84920768	16	TRANS
cg19454081	7	NA	152593563	-	-1.44675	0.200801	5.80809e-13	9545-156	GZMK	P49863	Granzyme K	55024256	55034570	5	TRANS
cg25351196	10	FRMD4A	14368858	-	-1.21609	0.168788	5.81026e-13	9545-156	GZMK	P49863	Granzyme K	55024256	55034570	5	TRANS
cg04696980	19	GNG7	2586206	-	-1.10559	0.15345	5.81071e-13	3324-51	LY9	Q9HBG7	T-lymphocyte surface antigen Ly-9	160796074	160828261	1	TRANS
cg00559111	2	PRPF40A;PRPF40A	153549547	-	-0.986983	0.136989	5.81084e-13	3440-7	GZMA	P12544	Granzyme A	55102646	55110252	5	TRANS
cg02889177	3	FNDC3B;FNDC3B	171871212	+	0.82797	0.114919	5.81101e-13	3195-50	GNLY	P22749	Granulysin	85685175	85698852	2	TRANS
cg22320365	17	SRCIN1	36718198	+	0.704231	0.0977441	5.81112e-13	3195-50	GNLY	P22749	Granulysin	85685175	85698852	2	TRANS
cg26325912	5	NA	97315689	+	-1.20957	0.167882	5.81128e-13	9545-156	GZMK	P49863	Granzyme K	55024256	55034570	5	TRANS
cg00030432	7	MEPCE	100028974	+	-0.809858	0.112405	5.81182e-13	5691-2	CRISPLD2	Q9H0B8	Cysteine-rich secretory protein LCCL domain-containing 2	84819985	84920768	16	TRANS
cg05259379	13	DIAPH3;DIAPH3;DIAPH3;DIAPH3	60308743	-	-0.80548	0.111797	5.81186e-13	3324-51	LY9	Q9HBG7	T-lymphocyte surface antigen Ly-9	160796074	160828261	1	TRANS
cg15436390	7	DGKI	137150863	+	-1.31541	0.182574	5.81193e-13	3440-7	GZMA	P12544	Granzyme A	55102646	55110252	5	TRANS
cg26508164	2	NA	182650931	+	-0.95687	0.13281	5.81206e-13	3324-51	LY9	Q9HBG7	T-lymphocyte surface antigen Ly-9	160796074	160828261	1	TRANS
cg17073989	1	LRRC8D;LRRC8D	90321453	-	0.610123	0.0846827	5.8121e-13	5339-49	S100A9	P06702	Protein S100-A9	153357854	153361023	1	TRANS
cg12195441	15	NA	90291815	+	-0.924501	0.128318	5.81351e-13	2579-17	MMP9	P14780	Matrix metalloproteinase-9	46008908	46016561	20	TRANS
cg21210250	21	EVA1C;EVA1C;EVA1C	33867372	+	1.23876	0.171937	5.81382e-13	5339-49	S100A9	P06702	Protein S100-A9	153357854	153361023	1	TRANS
cg19205631	11	OR4D9	59282123	+	-0.773825	0.107404	5.81397e-13	3440-7	GZMA	P12544	Granzyme A	55102646	55110252	5	TRANS
cg18700066	5	NA	139549362	+	-1.18657	0.164692	5.81409e-13	5339-49	S100A9	P06702	Protein S100-A9	153357854	153361023	1	TRANS
cg10047590	2	NA	30494436	+	-0.724209	0.100518	5.81431e-13	5691-2	CRISPLD2	Q9H0B8	Cysteine-rich secretory protein LCCL domain-containing 2	84819985	84920768	16	TRANS
cg09884706	11	ZNF143;ZNF143;ZNF143	9515193	+	-0.58822	0.0816433	5.81517e-13	5339-49	S100A9	P06702	Protein S100-A9	153357854	153361023	1	TRANS
cg27277339	15	MYO5C	52525894	-	0.926592	0.128609	5.81658e-13	3440-7	GZMA	P12544	Granzyme A	55102646	55110252	5	TRANS
cg06722383	6	LOC643623	125994931	-	-1.47691	0.204992	5.81674e-13	3195-50	GNLY	P22749	Granulysin	85685175	85698852	2	TRANS
cg06909254	2	ST3GAL5;ST3GAL5	86092937	-	0.995387	0.138158	5.81683e-13	5339-49	S100A9	P06702	Protein S100-A9	153357854	153361023	1	TRANS
cg08271804	19	ZNF492	22816896	-	0.614821	0.0853366	5.81899e-13	3440-7	GZMA	P12544	Granzyme A	55102646	55110252	5	TRANS
cg19716603	4	NA	185307568	-	0.720289	0.0999755	5.81913e-13	3324-51	LY9	Q9HBG7	T-lymphocyte surface antigen Ly-9	160796074	160828261	1	TRANS
cg03479114	4	NA	166280725	+	-0.781639	0.108491	5.81915e-13	5339-49	S100A9	P06702	Protein S100-A9	153357854	153361023	1	TRANS
cg24332330	8	PDGFRL	17484866	+	-0.994137	0.137985	5.81934e-13	3195-50	GNLY	P22749	Granulysin	85685175	85698852	2	TRANS
cg06263344	11	NA	72900453	-	-0.85993	0.119358	5.81998e-13	5339-49	S100A9	P06702	Protein S100-A9	153357854	153361023	1	TRANS
cg13733834	2	NA	220754818	-	-1.15782	0.160705	5.82008e-13	9545-156	GZMK	P49863	Granzyme K	55024256	55034570	5	TRANS
cg09539951	12	NA	89784215	+	0.723992	0.10049	5.82016e-13	3195-50	GNLY	P22749	Granulysin	85685175	85698852	2	TRANS
cg11010558	15	ALDH1A3;ALDH1A3	101446302	-	-1.32093	0.183345	5.82016e-13	3440-7	GZMA	P12544	Granzyme A	55102646	55110252	5	TRANS
cg23951609	5	NA	116009544	-	-1.09001	0.151294	5.82087e-13	3195-50	GNLY	P22749	Granulysin	85685175	85698852	2	TRANS
cg05641627	15	NA	56633591	-	-0.93599	0.129915	5.82101e-13	3195-50	GNLY	P22749	Granulysin	85685175	85698852	2	TRANS
cg04103687	21	NA	37999823	+	-0.949694	0.131818	5.82181e-13	3440-7	GZMA	P12544	Granzyme A	55102646	55110252	5	TRANS
cg18141722	15	NA	60363671	+	-1.23418	0.171305	5.82196e-13	9545-156	GZMK	P49863	Granzyme K	55024256	55034570	5	TRANS
cg05385513	2	EFEMP1;EFEMP1;EFEMP1	56150478	+	0.85601	0.118815	5.82216e-13	9545-156	GZMK	P49863	Granzyme K	55024256	55034570	5	TRANS
cg19778776	1	DYRK3;DYRK3	206807380	-	-0.953368	0.132328	5.8226e-13	5339-49	S100A9	P06702	Protein S100-A9	153357854	153361023	1	TRANS
cg04923779	15	MEGF11	66482713	+	-1.67286	0.232195	5.8233e-13	3440-7	GZMA	P12544	Granzyme A	55102646	55110252	5	TRANS
cg20322876	11	C11orf93;C11orf93;C11orf92	111170104	+	0.757923	0.105201	5.82412e-13	3195-50	GNLY	P22749	Granulysin	85685175	85698852	2	TRANS
cg07816074	4	SH3TC1	8201560	+	0.978268	0.135785	5.82417e-13	3195-50	GNLY	P22749	Granulysin	85685175	85698852	2	TRANS
cg26546165	19	EXOC3L2	45734064	-	-1.20527	0.167294	5.82444e-13	3440-7	GZMA	P12544	Granzyme A	55102646	55110252	5	TRANS
cg07052231	12	PEX5;PEX5;PEX5;PEX5;PEX5	7363540	+	-0.669631	0.0929459	5.82463e-13	2579-17	MMP9	P14780	Matrix metalloproteinase-9	46008908	46016561	20	TRANS
cg23652065	5	NREP;NREP;NREP;NREP;NREP;NREP;NREP;NREP;NREP;NREP;NREP	111092139	-	0.705877	0.097977	5.82481e-13	3195-50	GNLY	P22749	Granulysin	85685175	85698852	2	TRANS
cg27438343	10	SGMS1	52182172	-	-0.697898	0.0968697	5.8253e-13	5691-2	CRISPLD2	Q9H0B8	Cysteine-rich secretory protein LCCL domain-containing 2	84819985	84920768	16	TRANS
cg00122555	2	NA	129163579	+	-1.56626	0.2174	5.82625e-13	3195-50	GNLY	P22749	Granulysin	85685175	85698852	2	TRANS
cg17969683	8	ADAM28;ADAM28	24151514	-	-0.739443	0.102637	5.82691e-13	5339-49	S100A9	P06702	Protein S100-A9	153357854	153361023	1	TRANS
cg18026416	13	NA	48128547	-	-1.19688	0.166131	5.82734e-13	3440-7	GZMA	P12544	Granzyme A	55102646	55110252	5	TRANS
cg06682371	3	CMTM8	32291082	-	0.747442	0.103747	5.82839e-13	3505-6	LTA|LTB	P01374|Q06643	Lymphotoxin-alpha|Lymphotoxin-beta	31554192	31650629	6	TRANS
cg07132005	7	PTPRZ1	121651858	-	-1.54899	0.215005	5.82875e-13	9545-156	GZMK	P49863	Granzyme K	55024256	55034570	5	TRANS
cg03936701	6	GMDS	2225962	+	-0.571001	0.079257	5.82886e-13	5691-2	CRISPLD2	Q9H0B8	Cysteine-rich secretory protein LCCL domain-containing 2	84819985	84920768	16	TRANS
cg03257387	19	NA	34307801	+	-0.795951	0.110481	5.82895e-13	5339-49	S100A9	P06702	Protein S100-A9	153357854	153361023	1	TRANS
cg22093957	1	NA	88526928	-	-1.36812	0.1899	5.82976e-13	3440-7	GZMA	P12544	Granzyme A	55102646	55110252	5	TRANS
cg23955417	1	MIR1976;RPS6KA1;RPS6KA1	26880928	-	0.761161	0.105652	5.83025e-13	3505-6	LTA|LTB	P01374|Q06643	Lymphotoxin-alpha|Lymphotoxin-beta	31554192	31650629	6	TRANS
cg24428600	1	NA	37952273	-	0.869295	0.120662	5.83041e-13	9545-156	GZMK	P49863	Granzyme K	55024256	55034570	5	TRANS
cg25565730	6	ESR1	152085565	+	0.845523	0.117362	5.83052e-13	9545-156	GZMK	P49863	Granzyme K	55024256	55034570	5	TRANS
cg25114930	4	NA	139345883	-	1.11402	0.154631	5.83072e-13	5339-49	S100A9	P06702	Protein S100-A9	153357854	153361023	1	TRANS
cg04964471	12	ZNF385A;ZNF385A;ZNF385A	54769641	+	-1.49062	0.206904	5.83098e-13	5339-49	S100A9	P06702	Protein S100-A9	153357854	153361023	1	TRANS
cg01860087	20	NA	49045187	+	-1.74566	0.242305	5.83121e-13	9545-156	GZMK	P49863	Granzyme K	55024256	55034570	5	TRANS
cg25085755	5	NRG2;NRG2;NRG2;NRG2	139294323	-	-1.26036	0.174944	5.83174e-13	3195-50	GNLY	P22749	Granulysin	85685175	85698852	2	TRANS
cg08841318	6	RNF217;RNF217-AS1	125283740	+	0.424838	0.0589696	5.83183e-13	3195-50	GNLY	P22749	Granulysin	85685175	85698852	2	TRANS
cg02269146	10	NA	115059386	+	0.86281	0.119762	5.83183e-13	5339-49	S100A9	P06702	Protein S100-A9	153357854	153361023	1	TRANS
cg05895545	5	NA	50695337	+	0.922512	0.128049	5.83185e-13	9545-156	GZMK	P49863	Granzyme K	55024256	55034570	5	CIS
cg13829952	4	NA	84045379	+	-0.68227	0.0947025	5.83215e-13	5339-49	S100A9	P06702	Protein S100-A9	153357854	153361023	1	TRANS
cg05295536	6	NA	30749628	-	-0.770478	0.106946	5.83225e-13	5339-49	S100A9	P06702	Protein S100-A9	153357854	153361023	1	TRANS
cg03690861	1	NA	30532038	-	-1.22253	0.169694	5.8341e-13	3324-51	LY9	Q9HBG7	T-lymphocyte surface antigen Ly-9	160796074	160828261	1	TRANS
cg13559336	3	XYLB	38388076	-	-1.43137	0.198683	5.83442e-13	3440-7	GZMA	P12544	Granzyme A	55102646	55110252	5	TRANS
cg04241627	17	NA	6872910	-	-0.812427	0.11277	5.83536e-13	5339-49	S100A9	P06702	Protein S100-A9	153357854	153361023	1	TRANS
cg20089598	3	ADCY5;ADCY5	123120738	+	-1.25407	0.174073	5.83545e-13	3195-50	GNLY	P22749	Granulysin	85685175	85698852	2	TRANS
cg08857773	2	NA	173021181	-	-1.10097	0.152822	5.83562e-13	3440-7	GZMA	P12544	Granzyme A	55102646	55110252	5	TRANS
cg01731921	15	NA	69588986	-	-1.42038	0.197158	5.83639e-13	3440-7	GZMA	P12544	Granzyme A	55102646	55110252	5	TRANS
cg17324321	17	STARD3;STARD3;STARD3	37809649	-	-1.60586	0.222904	5.83693e-13	9545-156	GZMK	P49863	Granzyme K	55024256	55034570	5	TRANS
cg10512875	12	TMTC1	29936174	-	0.853664	0.118495	5.83704e-13	9545-156	GZMK	P49863	Granzyme K	55024256	55034570	5	TRANS
cg00766702	13	PCDH17;PCDH17	58206472	+	0.970647	0.134733	5.8374e-13	3195-50	GNLY	P22749	Granulysin	85685175	85698852	2	TRANS
cg02093902	2	NA	45501532	-	-1.26476	0.175558	5.83761e-13	3195-50	GNLY	P22749	Granulysin	85685175	85698852	2	TRANS
cg18553840	22	RPL3;RNU86;RPL3	39713018	+	-0.955726	0.132662	5.83863e-13	3440-7	GZMA	P12544	Granzyme A	55102646	55110252	5	TRANS
cg12584858	11	FDX1	110326628	+	-0.946268	0.13135	5.83903e-13	3195-50	GNLY	P22749	Granulysin	85685175	85698852	2	TRANS
cg27505312	2	TNS1;TNS1;TNS1	218784979	+	-1.06999	0.148524	5.83944e-13	3195-50	GNLY	P22749	Granulysin	85685175	85698852	2	TRANS
cg25167736	8	OSR2;OSR2;OSR2;OSR2	99960381	-	0.979128	0.135912	5.84061e-13	3440-7	GZMA	P12544	Granzyme A	55102646	55110252	5	TRANS
cg22493042	7	MAD1L1;MAD1L1;MAD1L1	2205745	-	-1.33826	0.185762	5.84093e-13	5728-60	FCRL1	Q96LA6	Fc receptor-like protein 1	157820120	157794403	1	TRANS
cg21135560	8	EPPK1	144946659	+	-1.11163	0.154304	5.84095e-13	9545-156	GZMK	P49863	Granzyme K	55024256	55034570	5	TRANS
cg22816210	2	NA	65103670	+	-1.1426	0.158603	5.84101e-13	3440-7	GZMA	P12544	Granzyme A	55102646	55110252	5	TRANS
cg21366346	10	MYOF;MYOF	95168486	-	-1.13969	0.158199	5.84118e-13	3195-50	GNLY	P22749	Granulysin	85685175	85698852	2	TRANS
cg03089589	16	NA	57033268	+	-1.16679	0.161961	5.84139e-13	3195-50	GNLY	P22749	Granulysin	85685175	85698852	2	TRANS
cg08853324	19	NA	33777128	-	-0.873118	0.121197	5.84172e-13	2579-17	MMP9	P14780	Matrix metalloproteinase-9	46008908	46016561	20	TRANS
cg19348484	15	FURIN	91413236	+	-0.825373	0.11457	5.84214e-13	5691-2	CRISPLD2	Q9H0B8	Cysteine-rich secretory protein LCCL domain-containing 2	84819985	84920768	16	TRANS
cg19061551	5	TRIO	14174681	-	0.819524	0.113758	5.8422e-13	9545-156	GZMK	P49863	Granzyme K	55024256	55034570	5	TRANS
cg23478547	11	NA	69259265	-	-0.599325	0.0831921	5.84236e-13	5339-49	S100A9	P06702	Protein S100-A9	153357854	153361023	1	TRANS
cg00619126	2	NA	105459775	-	0.584301	0.0811066	5.84252e-13	3324-51	LY9	Q9HBG7	T-lymphocyte surface antigen Ly-9	160796074	160828261	1	TRANS
cg25539505	5	NA	95634103	+	-0.664925	0.0922981	5.84259e-13	5691-2	CRISPLD2	Q9H0B8	Cysteine-rich secretory protein LCCL domain-containing 2	84819985	84920768	16	TRANS
cg21370660	11	SYT13;SYT13	45271549	-	-1.3646	0.18942	5.84365e-13	3440-7	GZMA	P12544	Granzyme A	55102646	55110252	5	TRANS
cg21919968	1	NA	147823425	-	-1.31001	0.181843	5.84369e-13	3324-51	LY9	Q9HBG7	T-lymphocyte surface antigen Ly-9	160796074	160828261	1	TRANS
cg09084464	3	FRMD4B	69380183	+	-0.696237	0.0966452	5.84481e-13	2579-17	MMP9	P14780	Matrix metalloproteinase-9	46008908	46016561	20	TRANS
cg06748005	10	CCNY;CCNY	35626569	+	0.822655	0.114193	5.84511e-13	3195-50	GNLY	P22749	Granulysin	85685175	85698852	2	TRANS
cg00484711	2	NA	42331922	+	0.772196	0.10719	5.84631e-13	3440-7	GZMA	P12544	Granzyme A	55102646	55110252	5	TRANS
cg16538606	14	NA	64111826	+	-0.897023	0.124517	5.84647e-13	3324-51	LY9	Q9HBG7	T-lymphocyte surface antigen Ly-9	160796074	160828261	1	TRANS
cg15728966	7	BLVRA;BLVRA	43831365	-	0.881515	0.122364	5.84651e-13	3195-50	GNLY	P22749	Granulysin	85685175	85698852	2	TRANS
cg05441854	16	KIAA0182;KIAA0182	85650374	-	0.579014	0.080374	5.84731e-13	3324-51	LY9	Q9HBG7	T-lymphocyte surface antigen Ly-9	160796074	160828261	1	TRANS
cg10042327	19	LAIR1;LAIR1;LAIR1;LAIR1;LAIR1;LAIR1;LAIR1;LAIR1;LAIR1;LAIR1;LAIR1;LAIR1	54876646	+	0.789953	0.109655	5.84743e-13	3440-7	GZMA	P12544	Granzyme A	55102646	55110252	5	TRANS
cg03565189	11	ANO1	69924724	+	0.398081	0.0552584	5.84765e-13	9545-156	GZMK	P49863	Granzyme K	55024256	55034570	5	TRANS
cg17445512	8	MRPS28	80851496	-	-1.27747	0.177329	5.84804e-13	9545-156	GZMK	P49863	Granzyme K	55024256	55034570	5	TRANS
cg24484138	20	C20orf112	31070190	-	0.65472	0.0908833	5.84878e-13	3195-50	GNLY	P22749	Granulysin	85685175	85698852	2	TRANS
cg11535210	7	NA	143072448	-	1.08651	0.150821	5.84904e-13	17210-2	TCL1A	P56279	T-cell leukemia/lymphoma protein 1A	95714196	95709947	14	TRANS
cg07910488	2	MYT1L	2030970	-	-1.65362	0.229543	5.84918e-13	3195-50	GNLY	P22749	Granulysin	85685175	85698852	2	TRANS
cg05804220	15	DUOX1;DUOX1;DUOXA1	45422062	+	0.565359	0.078479	5.84927e-13	9545-156	GZMK	P49863	Granzyme K	55024256	55034570	5	TRANS
cg21949680	8	NA	10290284	+	-1.12469	0.156121	5.84978e-13	3195-50	GNLY	P22749	Granulysin	85685175	85698852	2	TRANS
cg24579887	5	FLJ42709;FLJ42709;FLJ42709	92905692	-	0.754838	0.104781	5.84997e-13	3440-7	GZMA	P12544	Granzyme A	55102646	55110252	5	TRANS
cg07243762	12	NA	125030744	+	-1.30565	0.181241	5.85002e-13	9545-156	GZMK	P49863	Granzyme K	55024256	55034570	5	TRANS
cg15918237	17	NA	38761774	-	0.692187	0.0960847	5.85007e-13	5339-49	S100A9	P06702	Protein S100-A9	153357854	153361023	1	TRANS
cg05830425	13	NA	21654356	-	-0.704272	0.0977624	5.85072e-13	2579-17	MMP9	P14780	Matrix metalloproteinase-9	46008908	46016561	20	TRANS
cg07717466	13	VWA8;VWA8	42362761	-	0.830974	0.115351	5.85137e-13	3440-7	GZMA	P12544	Granzyme A	55102646	55110252	5	TRANS
cg20813518	1	NA	81929622	-	0.681044	0.0945383	5.85138e-13	3440-7	GZMA	P12544	Granzyme A	55102646	55110252	5	TRANS
cg18780257	3	FGF12;FGF12;FGF12	192126023	+	0.871355	0.120956	5.85228e-13	3440-7	GZMA	P12544	Granzyme A	55102646	55110252	5	TRANS
cg16320249	17	NA	46719761	+	0.818809	0.113662	5.8523e-13	9545-156	GZMK	P49863	Granzyme K	55024256	55034570	5	TRANS
cg02113604	16	KIAA0556	27788173	+	-1.3066	0.181375	5.85269e-13	9545-156	GZMK	P49863	Granzyme K	55024256	55034570	5	TRANS
cg23528448	1	ZCCHC11;ZCCHC11	53020001	+	-0.942923	0.130891	5.8532e-13	5339-49	S100A9	P06702	Protein S100-A9	153357854	153361023	1	TRANS
cg24342159	8	FER1L6	124949787	+	-0.914528	0.12695	5.85376e-13	3440-7	GZMA	P12544	Granzyme A	55102646	55110252	5	TRANS
cg19061551	5	TRIO	14174681	-	0.819485	0.113757	5.85527e-13	3440-7	GZMA	P12544	Granzyme A	55102646	55110252	5	TRANS
cg14442098	11	NRXN2;NRXN2	64462045	+	-1.30538	0.181207	5.85619e-13	3195-50	GNLY	P22749	Granulysin	85685175	85698852	2	TRANS
cg19621723	10	CELF2;CELF2;CELF2-AS2	11122821	+	-1.31856	0.183037	5.85629e-13	9545-156	GZMK	P49863	Granzyme K	55024256	55034570	5	TRANS
cg20018086	10	C10orf71	50518670	+	1.31537	0.182595	5.8564e-13	5339-49	S100A9	P06702	Protein S100-A9	153357854	153361023	1	TRANS
cg19006766	12	NA	25967988	+	-0.967249	0.13427	5.85642e-13	3195-50	GNLY	P22749	Granulysin	85685175	85698852	2	TRANS
cg23761815	10	SLC29A3	73083123	+	1.15012	0.159655	5.85645e-13	3440-7	GZMA	P12544	Granzyme A	55102646	55110252	5	TRANS
cg21239865	10	WDFY4	49956626	+	1.20013	0.166598	5.85709e-13	5339-49	S100A9	P06702	Protein S100-A9	153357854	153361023	1	TRANS
cg17311865	14	NA	22975521	-	0.592161	0.0822017	5.85757e-13	5339-49	S100A9	P06702	Protein S100-A9	153357854	153361023	1	TRANS
cg24791666	3	CSRNP1	39192215	+	-1.62114	0.225041	5.85858e-13	2579-17	MMP9	P14780	Matrix metalloproteinase-9	46008908	46016561	20	TRANS
cg21975725	5	NA	90592599	+	-1.06337	0.147614	5.85933e-13	5691-2	CRISPLD2	Q9H0B8	Cysteine-rich secretory protein LCCL domain-containing 2	84819985	84920768	16	TRANS
cg14883291	11	ME3;ME3;ME3	86383761	+	0.884514	0.122786	5.86052e-13	3440-7	GZMA	P12544	Granzyme A	55102646	55110252	5	TRANS
cg09606588	7	NA	92618408	+	-0.544124	0.0755342	5.86086e-13	2579-17	MMP9	P14780	Matrix metalloproteinase-9	46008908	46016561	20	TRANS
cg05244331	12	CACNA1C-IT2	2157172	-	-1.10661	0.153617	5.86125e-13	3324-51	LY9	Q9HBG7	T-lymphocyte surface antigen Ly-9	160796074	160828261	1	TRANS
cg22456000	15	NA	98447618	+	0.74232	0.103048	5.86178e-13	3324-51	LY9	Q9HBG7	T-lymphocyte surface antigen Ly-9	160796074	160828261	1	TRANS
cg03224572	8	GDF6	97172012	+	0.813572	0.112939	5.86309e-13	9545-156	GZMK	P49863	Granzyme K	55024256	55034570	5	TRANS
cg12118899	8	PDGFRL	17487298	+	-1.08065	0.150014	5.86331e-13	3195-50	GNLY	P22749	Granulysin	85685175	85698852	2	TRANS
cg14944127	18	CD226;CD226;CD226	67616530	+	-0.818778	0.113662	5.86406e-13	3195-50	GNLY	P22749	Granulysin	85685175	85698852	2	TRANS
cg00227790	15	NA	93347048	+	-0.744364	0.103332	5.86477e-13	5339-49	S100A9	P06702	Protein S100-A9	153357854	153361023	1	TRANS
cg09700833	10	ATE1;ATE1;ATE1;ATE1;ATE1;ATE1	123605183	+	-0.802432	0.111393	5.8648e-13	3440-7	GZMA	P12544	Granzyme A	55102646	55110252	5	TRANS
cg04784315	9	GPR21;RABGAP1	125797284	-	-0.779464	0.108205	5.86527e-13	5691-2	CRISPLD2	Q9H0B8	Cysteine-rich secretory protein LCCL domain-containing 2	84819985	84920768	16	TRANS
cg04673894	11	ABTB2	34183346	+	-1.30477	0.181128	5.86531e-13	3195-50	GNLY	P22749	Granulysin	85685175	85698852	2	TRANS
cg15726269	7	NA	13818783	+	-1.32203	0.183524	5.86533e-13	9545-156	GZMK	P49863	Granzyme K	55024256	55034570	5	TRANS
cg20726616	18	ELAC1	48493911	+	-1.116	0.154923	5.86549e-13	5691-2	CRISPLD2	Q9H0B8	Cysteine-rich secretory protein LCCL domain-containing 2	84819985	84920768	16	TRANS
cg16607981	1	NA	25433093	-	-1.06232	0.147471	5.86563e-13	3440-7	GZMA	P12544	Granzyme A	55102646	55110252	5	TRANS
cg05338972	18	NA	19600523	+	-1.74077	0.241655	5.86618e-13	3195-50	GNLY	P22749	Granulysin	85685175	85698852	2	TRANS
cg11039614	5	ISL1;ISL1	50679151	-	0.500363	0.0694607	5.86647e-13	9545-156	GZMK	P49863	Granzyme K	55024256	55034570	5	CIS
cg06489390	2	NA	153080103	-	1.07934	0.149835	5.86724e-13	9545-156	GZMK	P49863	Granzyme K	55024256	55034570	5	TRANS
cg21718051	6	HIVEP1	12071462	-	-0.88984	0.123529	5.86817e-13	2579-17	MMP9	P14780	Matrix metalloproteinase-9	46008908	46016561	20	TRANS
cg21253130	13	FRY	32609104	-	-0.981263	0.13622	5.86848e-13	5691-2	CRISPLD2	Q9H0B8	Cysteine-rich secretory protein LCCL domain-containing 2	84819985	84920768	16	TRANS
cg18184711	18	NA	23255601	-	-1.4019	0.194614	5.87018e-13	3440-7	GZMA	P12544	Granzyme A	55102646	55110252	5	TRANS
cg00901490	10	NA	33422941	+	-1.03363	0.143491	5.87079e-13	3440-7	GZMA	P12544	Granzyme A	55102646	55110252	5	TRANS
cg25748905	16	ZNF778;ZNF778;ZNF778	89295464	+	-1.15223	0.159956	5.87124e-13	3440-7	GZMA	P12544	Granzyme A	55102646	55110252	5	TRANS
cg25092495	2	NA	8767381	-	-0.963682	0.133781	5.87171e-13	2579-17	MMP9	P14780	Matrix metalloproteinase-9	46008908	46016561	20	TRANS
cg12451425	17	HOXB-AS1	46625911	+	0.742033	0.103012	5.87548e-13	9545-156	GZMK	P49863	Granzyme K	55024256	55034570	5	TRANS
cg08438525	7	NA	96816507	+	-0.832904	0.115627	5.87554e-13	5339-49	S100A9	P06702	Protein S100-A9	153357854	153361023	1	TRANS
cg09055580	15	NA	31292849	-	-0.976159	0.135515	5.87639e-13	9545-156	GZMK	P49863	Granzyme K	55024256	55034570	5	TRANS
cg12882572	17	DUSP14	35851204	-	-0.759777	0.105476	5.877e-13	5339-49	S100A9	P06702	Protein S100-A9	153357854	153361023	1	TRANS
cg05902522	3	WWTR1;WWTR1;WWTR1	149348590	-	-0.877644	0.121839	5.87716e-13	5691-2	CRISPLD2	Q9H0B8	Cysteine-rich secretory protein LCCL domain-containing 2	84819985	84920768	16	TRANS
cg18334345	4	NA	184462457	+	-0.940918	0.130623	5.87782e-13	9545-156	GZMK	P49863	Granzyme K	55024256	55034570	5	TRANS
cg22005806	1	UBXN11	26634827	+	0.721905	0.100219	5.87796e-13	9545-156	GZMK	P49863	Granzyme K	55024256	55034570	5	TRANS
cg04620750	8	NA	75250822	-	-1.40615	0.19521	5.87808e-13	3440-7	GZMA	P12544	Granzyme A	55102646	55110252	5	TRANS
cg22045977	8	DLC1	13155283	+	-0.97875	0.135876	5.87832e-13	9545-156	GZMK	P49863	Granzyme K	55024256	55034570	5	TRANS
cg02100354	17	KRT15	39675976	-	-1.33479	0.185304	5.87943e-13	3195-50	GNLY	P22749	Granulysin	85685175	85698852	2	TRANS
cg08984272	2	NA	149884320	+	-0.918376	0.127495	5.87963e-13	5691-2	CRISPLD2	Q9H0B8	Cysteine-rich secretory protein LCCL domain-containing 2	84819985	84920768	16	TRANS
cg12338657	10	NA	80384267	+	-1.00632	0.139704	5.88042e-13	3195-50	GNLY	P22749	Granulysin	85685175	85698852	2	TRANS
cg06975428	7	TRPV6	142583274	-	-1.33107	0.184789	5.88122e-13	9545-156	GZMK	P49863	Granzyme K	55024256	55034570	5	TRANS
cg06665622	6	RCAN2	46293571	+	0.89967	0.124899	5.88202e-13	2579-17	MMP9	P14780	Matrix metalloproteinase-9	46008908	46016561	20	TRANS
cg20237790	17	PPM1E;PPM1E	57031964	-	1.29459	0.179725	5.88309e-13	5339-49	S100A9	P06702	Protein S100-A9	153357854	153361023	1	TRANS
cg11528167	5	FYB;FYB;FYB	39197897	-	0.726747	0.100893	5.88342e-13	5339-49	S100A9	P06702	Protein S100-A9	153357854	153361023	1	TRANS
cg23133513	5	NA	172149393	+	-0.797459	0.11071	5.88346e-13	3195-50	GNLY	P22749	Granulysin	85685175	85698852	2	TRANS
cg25130912	1	ELF3;ELF3	201982886	-	-1.07163	0.148773	5.88414e-13	3324-51	LY9	Q9HBG7	T-lymphocyte surface antigen Ly-9	160796074	160828261	1	TRANS
cg00849491	18	LINC01387	6510785	+	-1.26533	0.175665	5.88528e-13	9545-156	GZMK	P49863	Granzyme K	55024256	55034570	5	TRANS
cg04273674	6	NCOA7;NCOA7;NCOA7;NCOA7;NCOA7;NCOA7	126239565	-	-1.02565	0.14239	5.88614e-13	5339-49	S100A9	P06702	Protein S100-A9	153357854	153361023	1	TRANS
cg22464884	1	NA	101644652	-	0.671877	0.0932763	5.88625e-13	5339-49	S100A9	P06702	Protein S100-A9	153357854	153361023	1	TRANS
cg16350446	2	DCAF17;DCAF17;DCAF17	172338747	+	0.602742	0.0836782	5.88639e-13	9545-156	GZMK	P49863	Granzyme K	55024256	55034570	5	TRANS
cg02932823	17	GAS7	10081023	-	-1.39396	0.193523	5.88659e-13	3291-30	FCER2	P06734	Low affinity immunoglobulin epsilon Fc receptor	7702146	7688758	19	TRANS
cg24842731	11	TRPC6;TRPC6	101454387	+	0.633395	0.087934	5.88689e-13	9545-156	GZMK	P49863	Granzyme K	55024256	55034570	5	TRANS
cg26244013	12	SCNN1A;SCNN1A;SCNN1A	6470176	-	0.9636	0.133776	5.8869e-13	5339-49	S100A9	P06702	Protein S100-A9	153357854	153361023	1	TRANS
cg24601956	1	NA	27341706	-	-1.21051	0.168054	5.88722e-13	3440-7	GZMA	P12544	Granzyme A	55102646	55110252	5	TRANS
cg23068989	1	UBE2U	64689428	+	-0.999628	0.138778	5.88727e-13	3324-51	LY9	Q9HBG7	T-lymphocyte surface antigen Ly-9	160796074	160828261	1	TRANS
cg26632909	11	NUMA1	71752722	+	0.972295	0.134984	5.88744e-13	3195-50	GNLY	P22749	Granulysin	85685175	85698852	2	TRANS
cg14748181	10	NA	119214194	+	0.710245	0.0986033	5.8879e-13	3505-6	LTA|LTB	P01374|Q06643	Lymphotoxin-alpha|Lymphotoxin-beta	31554192	31650629	6	TRANS
cg04270489	11	NA	85827505	+	-0.789483	0.109604	5.8889e-13	3440-7	GZMA	P12544	Granzyme A	55102646	55110252	5	TRANS
cg21461811	10	NA	30821806	+	-1.013	0.140636	5.88902e-13	2579-17	MMP9	P14780	Matrix metalloproteinase-9	46008908	46016561	20	TRANS
cg14739038	8	MIR1268A	37181694	+	-1.08995	0.151318	5.88939e-13	9545-156	GZMK	P49863	Granzyme K	55024256	55034570	5	TRANS
cg00000974	20	BMP2	6750606	-	0.927789	0.128806	5.88989e-13	3440-7	GZMA	P12544	Granzyme A	55102646	55110252	5	TRANS
cg16093488	14	AHNAK2	105406949	-	-1.20877	0.167815	5.88996e-13	3324-51	LY9	Q9HBG7	T-lymphocyte surface antigen Ly-9	160796074	160828261	1	TRANS
cg00863309	1	DTL	212226308	-	-0.963732	0.133796	5.89012e-13	17210-2	TCL1A	P56279	T-cell leukemia/lymphoma protein 1A	95714196	95709947	14	TRANS
cg07454492	6	ABHD16A;ABHD16A;ABHD16A;ABHD16A	31665801	+	-0.790519	0.109749	5.89039e-13	3440-7	GZMA	P12544	Granzyme A	55102646	55110252	5	TRANS
cg04144611	1	C1orf96	229477268	+	0.776643	0.107822	5.89081e-13	9545-156	GZMK	P49863	Granzyme K	55024256	55034570	5	TRANS
cg00416873	11	TH;TH;TH	2189347	-	-1.26445	0.175545	5.89087e-13	3440-7	GZMA	P12544	Granzyme A	55102646	55110252	5	TRANS
cg14256627	16	SYT17;SYT17	19214997	-	-1.29629	0.179966	5.89092e-13	3440-7	GZMA	P12544	Granzyme A	55102646	55110252	5	TRANS
cg08818017	17	NSRP1;NSRP1	28504058	+	-1.09616	0.152182	5.89092e-13	5339-49	S100A9	P06702	Protein S100-A9	153357854	153361023	1	TRANS
cg11617503	20	KCNB1	48082033	-	-1.16505	0.161745	5.8921e-13	3195-50	GNLY	P22749	Granulysin	85685175	85698852	2	TRANS
cg22320179	12	NA	131732904	+	-0.926776	0.128666	5.89213e-13	3440-7	GZMA	P12544	Granzyme A	55102646	55110252	5	TRANS
cg15153125	1	NA	66859276	+	-1.0417	0.144622	5.89403e-13	5691-2	CRISPLD2	Q9H0B8	Cysteine-rich secretory protein LCCL domain-containing 2	84819985	84920768	16	TRANS
cg15137408	15	WDR73;WDR73;WDR73;WDR73;WDR73	85191982	+	-0.729746	0.101313	5.89423e-13	2579-17	MMP9	P14780	Matrix metalloproteinase-9	46008908	46016561	20	TRANS
cg02469445	13	NA	24553711	+	1.10957	0.154045	5.89526e-13	9545-156	GZMK	P49863	Granzyme K	55024256	55034570	5	TRANS
cg01524661	19	NA	2263663	+	-1.12319	0.155936	5.89526e-13	5339-49	S100A9	P06702	Protein S100-A9	153357854	153361023	1	TRANS
cg11431233	2	NA	72108247	-	1.3309	0.184774	5.89632e-13	5339-49	S100A9	P06702	Protein S100-A9	153357854	153361023	1	TRANS
cg12810837	12	CLEC2D;CLEC2D	9822287	+	0.774369	0.107509	5.89638e-13	5339-49	S100A9	P06702	Protein S100-A9	153357854	153361023	1	TRANS
cg04536893	16	CDH11	65155141	+	0.792653	0.110047	5.89666e-13	9545-156	GZMK	P49863	Granzyme K	55024256	55034570	5	TRANS
cg26877678	17	KSR1	25856540	+	-0.733952	0.101898	5.89688e-13	5339-49	S100A9	P06702	Protein S100-A9	153357854	153361023	1	TRANS
cg15852352	1	OR10T2	158368889	+	0.916684	0.127267	5.89744e-13	2579-17	MMP9	P14780	Matrix metalloproteinase-9	46008908	46016561	20	TRANS
cg10148829	9	SLC25A25;SLC25A25;SLC25A25;SLC25A25;SLC25A25;SLC25A25	130860776	-	0.690892	0.0959196	5.89783e-13	9545-156	GZMK	P49863	Granzyme K	55024256	55034570	5	TRANS
cg13918640	9	NA	94351568	+	-0.831965	0.115505	5.89794e-13	5691-2	CRISPLD2	Q9H0B8	Cysteine-rich secretory protein LCCL domain-containing 2	84819985	84920768	16	TRANS
cg15507690	3	NA	176919597	-	0.741756	0.102981	5.89833e-13	5728-60	FCRL1	Q96LA6	Fc receptor-like protein 1	157820120	157794403	1	TRANS
cg21099811	2	IL1R1;IL1R1;IL1R1	102759368	+	0.473881	0.0657912	5.89875e-13	9545-156	GZMK	P49863	Granzyme K	55024256	55034570	5	TRANS
cg11361954	7	C7orf65	47701131	+	-0.842586	0.116981	5.89982e-13	3440-7	GZMA	P12544	Granzyme A	55102646	55110252	5	TRANS
cg12826052	4	KIAA1211	57138400	+	-1.6394	0.227608	5.9002e-13	3440-7	GZMA	P12544	Granzyme A	55102646	55110252	5	TRANS
cg22564816	6	CNR1;CNR1;CNR1;CNR1	88875401	-	0.8762	0.121648	5.90033e-13	9545-156	GZMK	P49863	Granzyme K	55024256	55034570	5	TRANS
cg05922456	15	NA	77860052	+	-0.922445	0.128068	5.90047e-13	3440-7	GZMA	P12544	Granzyme A	55102646	55110252	5	TRANS
cg08123074	1	PHACTR4;PHACTR4	28764523	-	0.730613	0.101435	5.90116e-13	3440-7	GZMA	P12544	Granzyme A	55102646	55110252	5	TRANS
cg04973912	4	IGFBP7-AS1	58044450	+	-1.39776	0.19406	5.90208e-13	3440-7	GZMA	P12544	Granzyme A	55102646	55110252	5	TRANS
cg10298052	10	NA	57391055	-	0.447759	0.0621655	5.90322e-13	3324-51	LY9	Q9HBG7	T-lymphocyte surface antigen Ly-9	160796074	160828261	1	TRANS
cg03229930	5	LOC101927421	124687524	-	-0.727136	0.100953	5.90324e-13	2579-17	MMP9	P14780	Matrix metalloproteinase-9	46008908	46016561	20	TRANS
cg26521143	12	NA	6402009	-	-0.624233	0.0866666	5.90339e-13	5339-49	S100A9	P06702	Protein S100-A9	153357854	153361023	1	TRANS
cg15639592	12	C12orf34	110156459	-	0.887083	0.12316	5.90345e-13	3440-7	GZMA	P12544	Granzyme A	55102646	55110252	5	TRANS
cg25872690	4	NA	122164646	+	0.81025	0.112493	5.90356e-13	5339-49	S100A9	P06702	Protein S100-A9	153357854	153361023	1	TRANS
cg17417630	2	CCDC141	179889396	-	-0.680277	0.094448	5.90481e-13	5339-49	S100A9	P06702	Protein S100-A9	153357854	153361023	1	TRANS
cg08198018	1	ARHGEF11;ARHGEF11	156911203	+	-1.29124	0.179274	5.90605e-13	3440-7	GZMA	P12544	Granzyme A	55102646	55110252	5	TRANS
cg07249152	2	LINC00299	8439217	-	-0.913915	0.126887	5.90699e-13	2579-17	MMP9	P14780	Matrix metalloproteinase-9	46008908	46016561	20	TRANS
cg02906765	7	NA	135443502	+	-1.38927	0.192884	5.90717e-13	3324-51	LY9	Q9HBG7	T-lymphocyte surface antigen Ly-9	160796074	160828261	1	TRANS
cg09522220	20	NA	39567233	+	-0.903833	0.125487	5.90756e-13	3324-51	LY9	Q9HBG7	T-lymphocyte surface antigen Ly-9	160796074	160828261	1	TRANS
cg05783185	8	EXT1	119121281	+	0.658654	0.0914467	5.90782e-13	9545-156	GZMK	P49863	Granzyme K	55024256	55034570	5	TRANS
cg13590228	3	SIAH2	150477925	-	-0.837525	0.116281	5.90826e-13	3324-51	LY9	Q9HBG7	T-lymphocyte surface antigen Ly-9	160796074	160828261	1	TRANS
cg20427144	7	FBXL18	5518918	+	-1.10033	0.152769	5.90839e-13	2579-17	MMP9	P14780	Matrix metalloproteinase-9	46008908	46016561	20	TRANS
cg15352829	14	PLD4	105391018	-	-1.02554	0.142386	5.90989e-13	5339-49	S100A9	P06702	Protein S100-A9	153357854	153361023	1	TRANS
cg10439431	17	CCL23;CCL23	34345172	+	0.920232	0.127765	5.91047e-13	3195-50	GNLY	P22749	Granulysin	85685175	85698852	2	TRANS
cg04004830	2	SDPR	192711243	-	-0.822121	0.114143	5.9106e-13	5339-49	S100A9	P06702	Protein S100-A9	153357854	153361023	1	TRANS
cg23000020	12	LOC643339	93707765	-	-0.983099	0.136494	5.91068e-13	3440-7	GZMA	P12544	Granzyme A	55102646	55110252	5	TRANS
cg01852637	7	HECW1;HECW1	43393382	+	-1.21326	0.168449	5.91106e-13	3440-7	GZMA	P12544	Granzyme A	55102646	55110252	5	TRANS
cg22124859	1	LCE6A	152813850	-	-1.47536	0.204839	5.91117e-13	3440-7	GZMA	P12544	Granzyme A	55102646	55110252	5	TRANS
cg24675056	1	NA	15929824	-	0.751867	0.10439	5.91227e-13	3440-7	GZMA	P12544	Granzyme A	55102646	55110252	5	TRANS
cg13248384	17	ANKFN1	54240771	+	-1.32199	0.183546	5.91299e-13	3195-50	GNLY	P22749	Granulysin	85685175	85698852	2	TRANS
cg15621454	9	NA	109351148	-	-1.20289	0.167011	5.91404e-13	3324-51	LY9	Q9HBG7	T-lymphocyte surface antigen Ly-9	160796074	160828261	1	TRANS
cg02952905	17	DNAI2;DNAI2	72285144	+	-1.47435	0.204701	5.91453e-13	3440-7	GZMA	P12544	Granzyme A	55102646	55110252	5	TRANS
cg11222269	3	EPHB1	134737886	+	-0.972443	0.135016	5.91486e-13	3440-7	GZMA	P12544	Granzyme A	55102646	55110252	5	TRANS
cg17250303	17	NA	66057723	+	-0.974362	0.135283	5.91624e-13	3324-51	LY9	Q9HBG7	T-lymphocyte surface antigen Ly-9	160796074	160828261	1	TRANS
cg25528806	11	OR8D2	124190035	+	-1.13276	0.157276	5.91731e-13	3440-7	GZMA	P12544	Granzyme A	55102646	55110252	5	TRANS
cg01248932	18	LOXHD1;LOXHD1;LOXHD1	44121822	+	-0.985297	0.136802	5.91809e-13	3324-51	LY9	Q9HBG7	T-lymphocyte surface antigen Ly-9	160796074	160828261	1	TRANS
cg14628072	1	TNFSF18	173020236	-	0.8422	0.116934	5.91831e-13	9545-156	GZMK	P49863	Granzyme K	55024256	55034570	5	TRANS
cg23913222	20	NA	22669942	-	-1.53178	0.212678	5.91831e-13	3195-50	GNLY	P22749	Granulysin	85685175	85698852	2	TRANS
cg20928974	6	TNXB	32022642	-	-1.2604	0.174999	5.91858e-13	3324-51	LY9	Q9HBG7	T-lymphocyte surface antigen Ly-9	160796074	160828261	1	TRANS
cg12327595	7	NA	83825961	+	-0.822025	0.114133	5.91879e-13	3440-7	GZMA	P12544	Granzyme A	55102646	55110252	5	TRANS
cg09083171	3	PDIA5;PDIA5;PDIA5;PDIA5	122829800	+	-1.14787	0.159374	5.91881e-13	3291-30	FCER2	P06734	Low affinity immunoglobulin epsilon Fc receptor	7702146	7688758	19	TRANS
cg21250898	8	LOC340357;LINC00681	12652814	-	-0.732869	0.101754	5.91888e-13	5339-49	S100A9	P06702	Protein S100-A9	153357854	153361023	1	TRANS
cg05125688	9	NA	7360576	+	-1.23681	0.171724	5.91958e-13	9545-156	GZMK	P49863	Granzyme K	55024256	55034570	5	TRANS
cg22264718	9	NA	137824051	-	-0.805394	0.111824	5.91962e-13	3195-50	GNLY	P22749	Granulysin	85685175	85698852	2	TRANS
cg21473786	2	NA	44311918	-	-0.805006	0.111771	5.92003e-13	5691-2	CRISPLD2	Q9H0B8	Cysteine-rich secretory protein LCCL domain-containing 2	84819985	84920768	16	TRANS
cg16279861	11	NA	128531312	+	-0.725768	0.100769	5.92044e-13	2579-17	MMP9	P14780	Matrix metalloproteinase-9	46008908	46016561	20	TRANS
cg03089483	8	LOC340357	12624339	+	0.837439	0.116274	5.92065e-13	3195-50	GNLY	P22749	Granulysin	85685175	85698852	2	TRANS
cg02659854	13	SPATA13;SPATA13	24824078	-	-0.934096	0.129694	5.92076e-13	5339-49	S100A9	P06702	Protein S100-A9	153357854	153361023	1	TRANS
cg01412109	1	SYT6;SYT6	114661534	+	-1.09679	0.152283	5.92077e-13	3440-7	GZMA	P12544	Granzyme A	55102646	55110252	5	TRANS
cg02386980	3	IMPG2	100951715	-	-1.2377	0.171848	5.92105e-13	3324-51	LY9	Q9HBG7	T-lymphocyte surface antigen Ly-9	160796074	160828261	1	TRANS
cg09187189	5	ARHGAP26;ARHGAP26	142209689	-	-0.777252	0.107918	5.92165e-13	5339-49	S100A9	P06702	Protein S100-A9	153357854	153361023	1	TRANS
cg01771061	2	FHL2;FHL2	106055058	+	-1.60061	0.222238	5.9221e-13	9545-156	GZMK	P49863	Granzyme K	55024256	55034570	5	TRANS
cg00759807	16	ANKRD11	89390789	+	-0.676676	0.0939533	5.92219e-13	3324-51	LY9	Q9HBG7	T-lymphocyte surface antigen Ly-9	160796074	160828261	1	TRANS
cg24455639	14	CDKL1	50864205	+	0.740789	0.102855	5.92236e-13	9545-156	GZMK	P49863	Granzyme K	55024256	55034570	5	TRANS
cg21584691	1	NA	94801143	-	-0.826308	0.114729	5.92241e-13	3324-51	LY9	Q9HBG7	T-lymphocyte surface antigen Ly-9	160796074	160828261	1	TRANS
cg15382825	11	ARRB1;ARRB1	74975071	-	-0.864259	0.119999	5.92311e-13	5691-2	CRISPLD2	Q9H0B8	Cysteine-rich secretory protein LCCL domain-containing 2	84819985	84920768	16	TRANS
cg09608131	9	OR1B1	125391982	-	-0.928122	0.128866	5.92438e-13	3440-7	GZMA	P12544	Granzyme A	55102646	55110252	5	TRANS
cg08163199	6	HLA-J;NCRNA00171	29974858	+	0.565554	0.0785254	5.92571e-13	3195-50	GNLY	P22749	Granulysin	85685175	85698852	2	TRANS
cg25392059	10	CELF2;CELF2;CELF2;CELF2	11242002	+	1.01221	0.140542	5.92585e-13	5339-49	S100A9	P06702	Protein S100-A9	153357854	153361023	1	TRANS
cg06909300	8	ADAM32	39052213	-	-1.16162	0.161287	5.92588e-13	3440-7	GZMA	P12544	Granzyme A	55102646	55110252	5	TRANS
cg26572176	11	NA	6383986	-	-1.23076	0.170887	5.92614e-13	3440-7	GZMA	P12544	Granzyme A	55102646	55110252	5	TRANS
cg13854227	4	GUCY1B3;GUCY1B3;GUCY1B3;GUCY1B3;GUCY1B3;GUCY1B3;GUCY1B3;GUCY1B3;GUCY1B3;GUCY1B3;GUCY1B3;GUCY1B3	156680182	-	0.483221	0.0670939	5.92636e-13	3195-50	GNLY	P22749	Granulysin	85685175	85698852	2	TRANS
cg01223673	11	INSC	15133828	+	-1.22315	0.16983	5.92649e-13	3195-50	GNLY	P22749	Granulysin	85685175	85698852	2	TRANS
cg10474004	11	CARS;CARS;CARS;CARS;CARS	3059204	-	-1.34836	0.187216	5.92711e-13	3195-50	GNLY	P22749	Granulysin	85685175	85698852	2	TRANS
cg21196659	11	SPTBN2	66459000	+	-0.893162	0.124013	5.92764e-13	3440-7	GZMA	P12544	Granzyme A	55102646	55110252	5	TRANS
cg04229650	20	C20orf12	18393738	-	0.916179	0.127209	5.92778e-13	9545-156	GZMK	P49863	Granzyme K	55024256	55034570	5	TRANS
cg16486593	9	NA	117420411	+	-1.15568	0.160464	5.92829e-13	3324-51	LY9	Q9HBG7	T-lymphocyte surface antigen Ly-9	160796074	160828261	1	TRANS
cg23989673	15	NA	53098257	-	0.841546	0.116847	5.92928e-13	3440-7	GZMA	P12544	Granzyme A	55102646	55110252	5	TRANS
cg09215952	22	TNRC6B;TNRC6B;TNRC6B	40686295	-	1.07171	0.148805	5.9294e-13	5728-60	FCRL1	Q96LA6	Fc receptor-like protein 1	157820120	157794403	1	TRANS
cg23133654	12	NA	54537891	-	-1.38728	0.192622	5.92963e-13	3195-50	GNLY	P22749	Granulysin	85685175	85698852	2	TRANS
cg16504108	15	THSD4	71510536	+	-1.42246	0.197507	5.92983e-13	3440-7	GZMA	P12544	Granzyme A	55102646	55110252	5	TRANS
cg06154432	10	C10orf11	77325338	+	-0.855558	0.118793	5.93002e-13	3195-50	GNLY	P22749	Granulysin	85685175	85698852	2	TRANS
cg04529938	17	SLC16A5	73084494	+	0.813397	0.11294	5.93149e-13	3324-51	LY9	Q9HBG7	T-lymphocyte surface antigen Ly-9	160796074	160828261	1	TRANS
cg17445213	7	TNS3	47408746	-	-1.30787	0.181597	5.93151e-13	9545-156	GZMK	P49863	Granzyme K	55024256	55034570	5	TRANS
cg09356506	18	NA	48650174	+	-1.8204	0.252761	5.93156e-13	9545-156	GZMK	P49863	Granzyme K	55024256	55034570	5	TRANS
cg14335579	14	NRXN3;NRXN3;NRXN3;NRXN3;NRXN3	79745997	-	0.813827	0.112999	5.93156e-13	3195-50	GNLY	P22749	Granulysin	85685175	85698852	2	TRANS
cg04813880	16	TMEM159;DNAH3	21171067	+	0.555405	0.0771177	5.9317e-13	3324-51	LY9	Q9HBG7	T-lymphocyte surface antigen Ly-9	160796074	160828261	1	TRANS
cg08801804	1	NA	244277190	+	-1.10684	0.153685	5.93256e-13	3195-50	GNLY	P22749	Granulysin	85685175	85698852	2	TRANS
cg06983052	1	LRRC8D;LRRC8D	90288099	+	-1.11563	0.154906	5.93307e-13	2579-17	MMP9	P14780	Matrix metalloproteinase-9	46008908	46016561	20	TRANS
cg03747550	15	ZNF592	85315517	-	-0.729822	0.101336	5.93331e-13	5691-2	CRISPLD2	Q9H0B8	Cysteine-rich secretory protein LCCL domain-containing 2	84819985	84920768	16	TRANS
cg13990746	1	ANKRD45	173639044	+	0.887693	0.123257	5.93395e-13	3440-7	GZMA	P12544	Granzyme A	55102646	55110252	5	TRANS
cg23229916	11	NRXN2;NRXN2	64413404	+	-1.71612	0.238285	5.93439e-13	9545-156	GZMK	P49863	Granzyme K	55024256	55034570	5	TRANS
cg11134973	3	THRB;THRB;THRB;THRB	24435175	+	-0.938087	0.130255	5.93666e-13	3440-7	GZMA	P12544	Granzyme A	55102646	55110252	5	TRANS
cg11097064	2	HDAC4	240147161	+	0.73459	0.101999	5.93726e-13	3195-50	GNLY	P22749	Granulysin	85685175	85698852	2	TRANS
cg24437859	12	PTPN6;PTPN6;PTPN6	7066614	-	-0.94581	0.131328	5.93757e-13	9545-156	GZMK	P49863	Granzyme K	55024256	55034570	5	TRANS
cg13517725	4	NWD2	37383148	-	-1.41451	0.196408	5.93796e-13	3195-50	GNLY	P22749	Granulysin	85685175	85698852	2	TRANS
cg24948067	17	RHOT1;RHOT1;RHOT1;RHOT1;RHOT1;RHOT1;RHOT1;RHOT1	30468874	-	0.645371	0.0896114	5.93832e-13	3195-50	GNLY	P22749	Granulysin	85685175	85698852	2	TRANS
cg05775492	16	NA	86258717	+	-1.43657	0.199471	5.93842e-13	3440-7	GZMA	P12544	Granzyme A	55102646	55110252	5	TRANS
cg03694868	2	NA	62684297	-	-1.34535	0.186806	5.93885e-13	9545-156	GZMK	P49863	Granzyme K	55024256	55034570	5	TRANS
cg19420573	9	FCN1	137805131	+	-1.26776	0.176032	5.94014e-13	3195-50	GNLY	P22749	Granulysin	85685175	85698852	2	TRANS
cg04430204	2	STK36;RNF25	219537816	-	-0.924862	0.12842	5.94081e-13	5339-49	S100A9	P06702	Protein S100-A9	153357854	153361023	1	TRANS
cg17855943	1	SH3BP5L	249111461	-	0.745212	0.103476	5.94227e-13	9545-156	GZMK	P49863	Granzyme K	55024256	55034570	5	TRANS
cg22628240	1	NA	235107837	+	-0.998778	0.138684	5.94232e-13	3195-50	GNLY	P22749	Granulysin	85685175	85698852	2	TRANS
cg04748721	2	BAZ2B;BAZ2B	160418964	-	-0.63792	0.0885779	5.94253e-13	2579-17	MMP9	P14780	Matrix metalloproteinase-9	46008908	46016561	20	TRANS
cg05426918	20	BCAS1	52612842	-	-1.14518	0.159013	5.94256e-13	3195-50	GNLY	P22749	Granulysin	85685175	85698852	2	TRANS
cg00168602	5	KCNIP1;KCNIP1;KCNIP1;KCNIP1;KCNIP1	170012358	+	-1.11038	0.154181	5.9426e-13	9545-156	GZMK	P49863	Granzyme K	55024256	55034570	5	TRANS
cg04599151	1	NA	50763351	+	-0.830407	0.115306	5.94297e-13	9545-156	GZMK	P49863	Granzyme K	55024256	55034570	5	TRANS
cg07346905	9	PCSK5;PCSK5;PCSK5	78752056	+	0.776686	0.107847	5.94349e-13	3505-6	LTA|LTB	P01374|Q06643	Lymphotoxin-alpha|Lymphotoxin-beta	31554192	31650629	6	TRANS
cg27116149	10	PFKFB3;PFKFB3;MIR3155A	6193272	-	0.704206	0.0977825	5.94412e-13	3324-51	LY9	Q9HBG7	T-lymphocyte surface antigen Ly-9	160796074	160828261	1	TRANS
cg09633197	3	RAB6B	133551716	+	-1.37687	0.191186	5.94431e-13	3195-50	GNLY	P22749	Granulysin	85685175	85698852	2	TRANS
cg12656902	14	JDP2;JDP2;JDP2;JDP2	75934891	-	-1.11312	0.154562	5.94432e-13	5339-49	S100A9	P06702	Protein S100-A9	153357854	153361023	1	TRANS
cg16160118	2	NA	38646059	+	-1.11119	0.154294	5.94465e-13	3195-50	GNLY	P22749	Granulysin	85685175	85698852	2	TRANS
cg20128333	8	LINC01151	123693590	-	-1.20104	0.166771	5.94529e-13	9545-156	GZMK	P49863	Granzyme K	55024256	55034570	5	TRANS
cg02038515	2	SCHLAP1;SCHLAP1;SCHLAP1;SCHLAP1;SCHLAP1;SCHLAP1;SCHLAP1	181773012	+	-0.809974	0.11247	5.94766e-13	3440-7	GZMA	P12544	Granzyme A	55102646	55110252	5	TRANS
cg09676651	3	NA	167589948	+	-0.947892	0.131621	5.94774e-13	9545-156	GZMK	P49863	Granzyme K	55024256	55034570	5	TRANS
cg27504302	10	NA	36561124	+	-1.02593	0.142457	5.94817e-13	3440-7	GZMA	P12544	Granzyme A	55102646	55110252	5	TRANS
cg07536737	2	NA	98630091	+	-0.737403	0.102393	5.94843e-13	3324-51	LY9	Q9HBG7	T-lymphocyte surface antigen Ly-9	160796074	160828261	1	TRANS
cg01049678	7	GIMAP8	150147536	+	0.808134	0.112215	5.94894e-13	17210-2	TCL1A	P56279	T-cell leukemia/lymphoma protein 1A	95714196	95709947	14	TRANS
cg26225893	3	MUC13	124653718	+	-1.24391	0.172726	5.94942e-13	3195-50	GNLY	P22749	Granulysin	85685175	85698852	2	TRANS
cg24430754	2	NMUR1	232396241	+	-0.948297	0.131678	5.94952e-13	9545-156	GZMK	P49863	Granzyme K	55024256	55034570	5	TRANS
cg00813386	10	NA	65264165	+	-0.680448	0.0944853	5.94996e-13	5339-49	S100A9	P06702	Protein S100-A9	153357854	153361023	1	TRANS
cg02535733	5	HMGCR;HMGCR	74644287	+	-0.638314	0.0886348	5.95041e-13	5691-2	CRISPLD2	Q9H0B8	Cysteine-rich secretory protein LCCL domain-containing 2	84819985	84920768	16	TRANS
cg08112596	16	ABCC11;ABCC11;ABCC11	48264086	-	-1.23233	0.171119	5.95076e-13	3440-7	GZMA	P12544	Granzyme A	55102646	55110252	5	TRANS
cg02737486	4	MFAP3L;MFAP3L	170917265	-	-1.35863	0.188658	5.95141e-13	3195-50	GNLY	P22749	Granulysin	85685175	85698852	2	TRANS
cg24957127	7	CREB5;CREB5;CREB5;CREB5	28847978	-	-1.24591	0.173006	5.9517e-13	9545-156	GZMK	P49863	Granzyme K	55024256	55034570	5	TRANS
cg01522547	8	NA	23626607	-	-1.16757	0.162127	5.9527e-13	3195-50	GNLY	P22749	Granulysin	85685175	85698852	2	TRANS
cg15345697	20	NA	56381416	+	-1.08382	0.150498	5.95383e-13	3324-51	LY9	Q9HBG7	T-lymphocyte surface antigen Ly-9	160796074	160828261	1	TRANS
cg23642047	5	NREP-AS1;NREP;NREP	111265808	+	-0.660572	0.0917268	5.95441e-13	5339-49	S100A9	P06702	Protein S100-A9	153357854	153361023	1	TRANS
cg14853053	17	STX8;STX8	9368795	+	-0.729372	0.10128	5.95443e-13	5691-2	CRISPLD2	Q9H0B8	Cysteine-rich secretory protein LCCL domain-containing 2	84819985	84920768	16	TRANS
cg10706230	1	MAN1C1	25944514	-	0.682945	0.0948338	5.95533e-13	3195-50	GNLY	P22749	Granulysin	85685175	85698852	2	TRANS
cg01440696	11	NA	118677294	+	-1.03272	0.143404	5.95551e-13	5339-49	S100A9	P06702	Protein S100-A9	153357854	153361023	1	TRANS
cg02438638	2	NRP2;NRP2;NRP2;NRP2;NRP2	206627521	+	-0.897192	0.124585	5.95666e-13	9545-156	GZMK	P49863	Granzyme K	55024256	55034570	5	TRANS
cg14062846	2	CAB39;CAB39;CAB39	231615932	+	-0.745197	0.103479	5.95688e-13	3440-7	GZMA	P12544	Granzyme A	55102646	55110252	5	TRANS
cg08405630	9	RNF38;RNF38;RNF38;RNF38;RNF38	36383478	+	-0.707308	0.0982174	5.95767e-13	3440-7	GZMA	P12544	Granzyme A	55102646	55110252	5	TRANS
cg06840062	2	DTNB;DTNB;DTNB;DTNB;DTNB;DTNB;DTNB;DTNB	25873395	-	-0.559031	0.0776276	5.95784e-13	2579-17	MMP9	P14780	Matrix metalloproteinase-9	46008908	46016561	20	TRANS
cg04898124	20	SULF2;SULF2;SULF2	46410405	-	-1.69446	0.235295	5.95833e-13	9545-156	GZMK	P49863	Granzyme K	55024256	55034570	5	TRANS
cg15900248	1	HOOK1	60280812	+	0.501346	0.0696175	5.95851e-13	3440-7	GZMA	P12544	Granzyme A	55102646	55110252	5	TRANS
cg26080567	21	DOPEY2	37536137	-	0.927799	0.128836	5.95864e-13	9545-156	GZMK	P49863	Granzyme K	55024256	55034570	5	TRANS
cg02927682	1	SSBP3;SSBP3;SSBP3	54844424	-	0.653681	0.0907713	5.95945e-13	9545-156	GZMK	P49863	Granzyme K	55024256	55034570	5	TRANS
cg01232250	7	NA	129176298	+	0.920288	0.127793	5.96007e-13	5339-49	S100A9	P06702	Protein S100-A9	153357854	153361023	1	TRANS
cg08773226	6	NA	135061398	-	-0.611059	0.0848529	5.96007e-13	5691-2	CRISPLD2	Q9H0B8	Cysteine-rich secretory protein LCCL domain-containing 2	84819985	84920768	16	TRANS
cg17417630	2	CCDC141	179889396	-	0.676926	0.0939993	5.96012e-13	3195-50	GNLY	P22749	Granulysin	85685175	85698852	2	TRANS
cg20076842	3	NA	28617743	+	0.899899	0.124962	5.96068e-13	3195-50	GNLY	P22749	Granulysin	85685175	85698852	2	TRANS
cg25130385	9	C9orf98	135646027	-	0.818361	0.11364	5.96108e-13	9545-156	GZMK	P49863	Granzyme K	55024256	55034570	5	TRANS
cg02590345	9	LPPR1	103790959	-	0.921889	0.128016	5.96122e-13	3195-50	GNLY	P22749	Granulysin	85685175	85698852	2	TRANS
cg11307643	7	TBXAS1;TBXAS1;TBXAS1;TBXAS1;TBXAS1;TBXAS1	139560241	+	0.809613	0.112425	5.96143e-13	3195-50	GNLY	P22749	Granulysin	85685175	85698852	2	TRANS
cg26306522	16	NA	30467696	+	-1.0342	0.143612	5.96209e-13	3195-50	GNLY	P22749	Granulysin	85685175	85698852	2	TRANS
cg12912426	12	ATF7IP	14544500	+	-0.91234	0.12669	5.96215e-13	3195-50	GNLY	P22749	Granulysin	85685175	85698852	2	TRANS
cg06528601	16	COTL1	84652562	+	1.06356	0.147689	5.96232e-13	9545-156	GZMK	P49863	Granzyme K	55024256	55034570	5	TRANS
cg11756387	1	PTP4A2;PTP4A2	32401244	-	-0.751803	0.104398	5.96305e-13	9545-156	GZMK	P49863	Granzyme K	55024256	55034570	5	TRANS
cg06869529	8	LINC00535	94594936	-	-1.17169	0.162705	5.96375e-13	9545-156	GZMK	P49863	Granzyme K	55024256	55034570	5	TRANS
cg07341905	19	ZNF841	52599032	-	0.825292	0.114604	5.96556e-13	3195-50	GNLY	P22749	Granulysin	85685175	85698852	2	TRANS
cg12175862	5	FAM169A;FAM169A	74162872	-	1.23081	0.170916	5.96627e-13	3195-50	GNLY	P22749	Granulysin	85685175	85698852	2	TRANS
cg08461077	20	SLC35C2;SLC35C2;SLC35C2;SLC35C2;SLC35C2;SLC35C2;SLC35C2	44987481	-	-1.16365	0.16159	5.9667e-13	5691-2	CRISPLD2	Q9H0B8	Cysteine-rich secretory protein LCCL domain-containing 2	84819985	84920768	16	TRANS
cg12823804	12	RPH3A;RPH3A	113276049	+	-1.5594	0.216546	5.96713e-13	3195-50	GNLY	P22749	Granulysin	85685175	85698852	2	TRANS
cg08249866	17	NA	36186241	-	0.799827	0.111068	5.96734e-13	9545-156	GZMK	P49863	Granzyme K	55024256	55034570	5	TRANS
cg19251719	1	MYOG	203055479	+	-1.35019	0.187496	5.96914e-13	3195-50	GNLY	P22749	Granulysin	85685175	85698852	2	TRANS
cg14977069	20	LIME1	62367698	-	0.90306	0.125404	5.96927e-13	5339-49	S100A9	P06702	Protein S100-A9	153357854	153361023	1	TRANS
cg08778659	19	LPAR2	19739792	-	0.688805	0.0956518	5.96951e-13	3195-50	GNLY	P22749	Granulysin	85685175	85698852	2	TRANS
cg22727810	1	NA	163861876	+	-1.12778	0.156611	5.97134e-13	3440-7	GZMA	P12544	Granzyme A	55102646	55110252	5	TRANS
cg10954059	15	NA	94425363	-	-0.799692	0.111051	5.9724e-13	3195-50	GNLY	P22749	Granulysin	85685175	85698852	2	TRANS
cg09237512	4	BMP2K;BMP2K	79766735	+	-0.786405	0.109206	5.97262e-13	5339-49	S100A9	P06702	Protein S100-A9	153357854	153361023	1	TRANS
cg02069619	2	LPIN1	11885266	+	-0.969369	0.134614	5.97299e-13	5339-49	S100A9	P06702	Protein S100-A9	153357854	153361023	1	TRANS
cg25365401	5	DOCK2	169075924	-	-0.767838	0.106628	5.97328e-13	5339-49	S100A9	P06702	Protein S100-A9	153357854	153361023	1	TRANS
cg21935402	5	HCN1	45262268	+	-1.71727	0.238474	5.97431e-13	9545-156	GZMK	P49863	Granzyme K	55024256	55034570	5	CIS
cg12824705	3	NA	36833392	+	-1.19084	0.16537	5.97453e-13	9545-156	GZMK	P49863	Granzyme K	55024256	55034570	5	TRANS
cg17960629	2	NA	36877454	-	0.994864	0.138155	5.97493e-13	5691-2	CRISPLD2	Q9H0B8	Cysteine-rich secretory protein LCCL domain-containing 2	84819985	84920768	16	TRANS
cg25644877	11	PSMD13;PSMD13	251188	-	-1.77786	0.24689	5.97507e-13	4148-49	PAPPA	Q13219	Pappalysin-1	116153791	116402321	9	TRANS
cg00761236	13	LINC00443	107305783	+	-1.12642	0.156425	5.97563e-13	3195-50	GNLY	P22749	Granulysin	85685175	85698852	2	TRANS
cg21987159	10	NA	93472107	-	-1.01026	0.140294	5.97605e-13	6485-59	IGLL1	P15814	Immunoglobulin lambda-like polypeptide 1	23580302	23573125	22	TRANS
cg01856754	14	SERPINA1;SERPINA1;SERPINA1;SERPINA1;SERPINA1;SERPINA1;SERPINA1;SERPINA1;SERPINA1;SERPINA1	94857074	+	-0.932904	0.129552	5.97642e-13	5339-49	S100A9	P06702	Protein S100-A9	153357854	153361023	1	TRANS
cg04225088	11	HIPK3;HIPK3	33278186	-	-0.598205	0.0830723	5.97661e-13	2579-17	MMP9	P14780	Matrix metalloproteinase-9	46008908	46016561	20	TRANS
cg00860090	1	ITPKB	226832000	+	0.71368	0.0991083	5.97666e-13	3440-7	GZMA	P12544	Granzyme A	55102646	55110252	5	TRANS
cg24323823	1	NA	28450028	-	-0.740334	0.10281	5.9778e-13	5691-2	CRISPLD2	Q9H0B8	Cysteine-rich secretory protein LCCL domain-containing 2	84819985	84920768	16	TRANS
cg01711061	6	FOXO3;FOXO3	108951696	+	-0.83578	0.116065	5.97802e-13	3505-6	LTA|LTB	P01374|Q06643	Lymphotoxin-alpha|Lymphotoxin-beta	31554192	31650629	6	TRANS
cg03794801	17	SLFN12L	33817159	+	0.638401	0.0886549	5.97881e-13	3440-7	GZMA	P12544	Granzyme A	55102646	55110252	5	TRANS
cg12405677	12	NA	96535258	-	-1.087	0.150952	5.97987e-13	3324-51	LY9	Q9HBG7	T-lymphocyte surface antigen Ly-9	160796074	160828261	1	TRANS
cg08877957	6	NA	6882224	+	-0.655458	0.0910243	5.9814e-13	5691-2	CRISPLD2	Q9H0B8	Cysteine-rich secretory protein LCCL domain-containing 2	84819985	84920768	16	TRANS
cg11601442	9	PRRX2	132466735	-	-1.35232	0.187799	5.98153e-13	3440-7	GZMA	P12544	Granzyme A	55102646	55110252	5	TRANS
cg18019234	2	NA	12959467	+	-0.658251	0.0914124	5.98169e-13	2579-17	MMP9	P14780	Matrix metalloproteinase-9	46008908	46016561	20	TRANS
cg01942558	2	TNFAIP6	152214027	+	-0.617327	0.0857295	5.98285e-13	5691-2	CRISPLD2	Q9H0B8	Cysteine-rich secretory protein LCCL domain-containing 2	84819985	84920768	16	TRANS
cg24908617	2	STON1-GTF2A1L	48755777	-	-0.737681	0.102444	5.98338e-13	4126-22	BPI	P17213	Bactericidal permeability-increasing protein	38304150	38337505	20	TRANS
cg14693090	12	ETV6	11899281	+	0.689287	0.0957231	5.98433e-13	3440-7	GZMA	P12544	Granzyme A	55102646	55110252	5	TRANS
cg26195586	5	SIL1;SIL1	138532335	-	-0.833069	0.115691	5.98439e-13	5339-49	S100A9	P06702	Protein S100-A9	153357854	153361023	1	TRANS
cg22807026	21	RCAN1;RCAN1;RCAN1;RCAN1	35900624	+	-0.607093	0.0843093	5.98665e-13	5691-2	CRISPLD2	Q9H0B8	Cysteine-rich secretory protein LCCL domain-containing 2	84819985	84920768	16	TRANS
cg07900312	22	RBFOX2;RBFOX2	36362528	-	-0.954239	0.132519	5.98689e-13	3324-51	LY9	Q9HBG7	T-lymphocyte surface antigen Ly-9	160796074	160828261	1	TRANS
cg00310521	2	NA	241339244	+	-1.33818	0.185838	5.98829e-13	9545-156	GZMK	P49863	Granzyme K	55024256	55034570	5	TRANS
cg15446280	6	HBS1L;HBS1L;HBS1L	135365878	-	0.697315	0.0968393	5.98831e-13	3440-7	GZMA	P12544	Granzyme A	55102646	55110252	5	TRANS
cg02519208	3	CLDN16	190105821	-	-1.39759	0.194089	5.98902e-13	3440-7	GZMA	P12544	Granzyme A	55102646	55110252	5	TRANS
cg06886050	17	RAB11FIP4	29784330	+	-1.35161	0.187704	5.98934e-13	3440-7	GZMA	P12544	Granzyme A	55102646	55110252	5	TRANS
cg24150244	22	TTC28	28402098	+	-1.02889	0.142887	5.9897e-13	3324-51	LY9	Q9HBG7	T-lymphocyte surface antigen Ly-9	160796074	160828261	1	TRANS
cg25448856	12	EEA1	93172875	-	-0.597734	0.0830103	5.98971e-13	5691-2	CRISPLD2	Q9H0B8	Cysteine-rich secretory protein LCCL domain-containing 2	84819985	84920768	16	TRANS
cg04928930	14	TMEM55B;TMEM55B	20926227	-	-0.737744	0.102454	5.99013e-13	5691-2	CRISPLD2	Q9H0B8	Cysteine-rich secretory protein LCCL domain-containing 2	84819985	84920768	16	TRANS
cg01351315	17	LOC404266;LOC404266	46667737	-	0.749274	0.104056	5.99031e-13	3195-50	GNLY	P22749	Granulysin	85685175	85698852	2	TRANS
cg16503006	4	SORBS2;SORBS2;SORBS2;SORBS2;SORBS2;SORBS2;SORBS2;SORBS2	186545308	+	-1.35343	0.187958	5.9904e-13	9545-156	GZMK	P49863	Granzyme K	55024256	55034570	5	TRANS
cg00399027	16	KIAA0182;KIAA0182	85676861	-	-1.20173	0.166891	5.9909e-13	5339-49	S100A9	P06702	Protein S100-A9	153357854	153361023	1	TRANS
cg00739778	17	RAP1GAP2;RAP1GAP2	2908023	-	0.79195	0.109983	5.99116e-13	9545-156	GZMK	P49863	Granzyme K	55024256	55034570	5	TRANS
cg05204638	15	PLA2G4E-AS1;PLA2G4E	42283086	+	-1.24076	0.172312	5.99135e-13	3324-51	LY9	Q9HBG7	T-lymphocyte surface antigen Ly-9	160796074	160828261	1	TRANS
cg26363935	19	NWD1	16914829	+	-1.55113	0.215414	5.99137e-13	3195-50	GNLY	P22749	Granulysin	85685175	85698852	2	TRANS
cg16105100	13	TBC1D4;TBC1D4;TBC1D4	75949433	-	-1.18708	0.164857	5.99143e-13	3195-50	GNLY	P22749	Granulysin	85685175	85698852	2	TRANS
cg06351425	6	GPX6	28482191	+	-0.844063	0.11722	5.99156e-13	3195-50	GNLY	P22749	Granulysin	85685175	85698852	2	TRANS
cg00529978	10	FAM53B	126376995	+	-0.94675	0.131481	5.99172e-13	9545-156	GZMK	P49863	Granzyme K	55024256	55034570	5	TRANS
cg23263937	7	NA	27192656	+	0.624938	0.0867889	5.99187e-13	3440-7	GZMA	P12544	Granzyme A	55102646	55110252	5	TRANS
cg14985891	1	CASQ2	116270626	-	-0.583576	0.0810448	5.99235e-13	5691-2	CRISPLD2	Q9H0B8	Cysteine-rich secretory protein LCCL domain-containing 2	84819985	84920768	16	TRANS
cg13288863	5	CDO1	115149472	-	0.757835	0.105245	5.99269e-13	5339-49	S100A9	P06702	Protein S100-A9	153357854	153361023	1	TRANS
cg04367709	11	NA	71869665	+	-1.01117	0.140428	5.99313e-13	9545-156	GZMK	P49863	Granzyme K	55024256	55034570	5	TRANS
cg00884491	7	CYTH3	6245952	+	-0.999214	0.138768	5.99351e-13	9545-156	GZMK	P49863	Granzyme K	55024256	55034570	5	TRANS
cg02826541	6	NA	148342228	-	-1.15437	0.160316	5.9949e-13	3440-7	GZMA	P12544	Granzyme A	55102646	55110252	5	TRANS
cg16105100	13	TBC1D4;TBC1D4;TBC1D4	75949433	-	-1.19549	0.166027	5.9955e-13	9545-156	GZMK	P49863	Granzyme K	55024256	55034570	5	TRANS
cg13663303	5	AGXT2	35046992	+	-1.06394	0.147757	5.99562e-13	3324-51	LY9	Q9HBG7	T-lymphocyte surface antigen Ly-9	160796074	160828261	1	TRANS
cg11162104	1	NA	204677873	-	-1.22695	0.170396	5.99607e-13	3440-7	GZMA	P12544	Granzyme A	55102646	55110252	5	TRANS
cg06912252	9	C9orf125	104248926	+	0.736937	0.102344	5.99661e-13	9545-156	GZMK	P49863	Granzyme K	55024256	55034570	5	TRANS
cg06105694	17	NA	36585340	+	0.776426	0.107829	5.99757e-13	3195-50	GNLY	P22749	Granulysin	85685175	85698852	2	TRANS
cg23858831	11	SPTY2D1-AS1	18620693	+	-1.52786	0.212187	5.99793e-13	2579-17	MMP9	P14780	Matrix metalloproteinase-9	46008908	46016561	20	TRANS
cg20246571	10	FRMD4A	14228734	+	-1.1357	0.157725	5.99948e-13	5728-60	FCRL1	Q96LA6	Fc receptor-like protein 1	157820120	157794403	1	TRANS
cg26928483	4	APBB2;APBB2;APBB2	40913105	+	-1.3098	0.181904	5.99957e-13	9545-156	GZMK	P49863	Granzyme K	55024256	55034570	5	TRANS
cg11253122	1	NA	20314957	+	-1.18527	0.16461	5.99983e-13	3195-50	GNLY	P22749	Granulysin	85685175	85698852	2	TRANS
cg20575761	14	OTX2	57275166	+	1.45549	0.202139	6.00046e-13	3195-50	GNLY	P22749	Granulysin	85685175	85698852	2	TRANS
cg02273125	10	RHOBTB1;RHOBTB1;RHOBTB1;RHOBTB1	62635304	-	-1.31176	0.182178	6.00049e-13	3324-51	LY9	Q9HBG7	T-lymphocyte surface antigen Ly-9	160796074	160828261	1	TRANS
cg09528275	15	NA	99091811	+	0.743699	0.103285	6.00059e-13	3440-7	GZMA	P12544	Granzyme A	55102646	55110252	5	TRANS
cg27017261	2	AAK1	69855567	-	0.915662	0.127167	6.00075e-13	5728-60	FCRL1	Q96LA6	Fc receptor-like protein 1	157820120	157794403	1	TRANS
cg13564462	3	LOC253573	186179118	-	-0.680919	0.0945663	6.0018e-13	9545-156	GZMK	P49863	Granzyme K	55024256	55034570	5	TRANS
cg02624443	11	NA	130589483	-	-1.07779	0.149684	6.00272e-13	3440-7	GZMA	P12544	Granzyme A	55102646	55110252	5	TRANS
cg22644484	6	NA	71836774	+	-0.919739	0.127734	6.00363e-13	9545-156	GZMK	P49863	Granzyme K	55024256	55034570	5	TRANS
cg13807670	10	BLNK;BLNK;BLNK;BLNK;BLNK;BLNK;BLNK;BLNK;BLNK	97998216	-	1.02415	0.142236	6.00389e-13	5339-49	S100A9	P06702	Protein S100-A9	153357854	153361023	1	TRANS
cg13228395	20	NA	47005243	+	-0.984007	0.13666	6.00394e-13	9545-156	GZMK	P49863	Granzyme K	55024256	55034570	5	TRANS
cg01165817	13	PCCA;PCCA	101086489	+	-0.852412	0.118385	6.00519e-13	9545-156	GZMK	P49863	Granzyme K	55024256	55034570	5	TRANS
cg11573604	3	ETV5	185811396	+	-1.32353	0.183816	6.00648e-13	3440-7	GZMA	P12544	Granzyme A	55102646	55110252	5	TRANS
cg26969179	10	ADAM12;ADAM12	127738328	+	-0.95776	0.133016	6.00649e-13	5339-49	S100A9	P06702	Protein S100-A9	153357854	153361023	1	TRANS
cg01594143	2	NA	47414734	-	-0.997002	0.138466	6.00733e-13	3195-50	GNLY	P22749	Granulysin	85685175	85698852	2	TRANS
cg19439770	1	NA	205914277	+	-1.13041	0.156995	6.00973e-13	9545-156	GZMK	P49863	Granzyme K	55024256	55034570	5	TRANS
cg20051033	3	CPNE9	9746059	-	0.845621	0.117443	6.01046e-13	3440-7	GZMA	P12544	Granzyme A	55102646	55110252	5	TRANS
cg27172866	20	NSFL1C;NSFL1C;NSFL1C	1448637	-	0.978877	0.135951	6.01083e-13	3195-50	GNLY	P22749	Granulysin	85685175	85698852	2	TRANS
cg15769565	4	FNIP2	159727112	+	-0.602751	0.0837128	6.01098e-13	5691-2	CRISPLD2	Q9H0B8	Cysteine-rich secretory protein LCCL domain-containing 2	84819985	84920768	16	TRANS
cg09887867	13	NA	31020046	-	0.862597	0.119801	6.01099e-13	3440-7	GZMA	P12544	Granzyme A	55102646	55110252	5	TRANS
cg06085760	10	PI4K2A	99424189	-	-0.776152	0.107795	6.01101e-13	5339-49	S100A9	P06702	Protein S100-A9	153357854	153361023	1	TRANS
cg17055489	6	LOC285740	143888190	-	0.962743	0.13371	6.01103e-13	5339-49	S100A9	P06702	Protein S100-A9	153357854	153361023	1	TRANS
cg19023359	2	KCNJ3;KCNJ3;KCNJ3;KCNJ3	155554673	+	0.95819	0.133078	6.01107e-13	3195-50	GNLY	P22749	Granulysin	85685175	85698852	2	TRANS
cg26430393	20	NA	57339046	-	-0.973095	0.135148	6.01179e-13	3440-7	GZMA	P12544	Granzyme A	55102646	55110252	5	TRANS
cg03599692	12	SLC6A12;SLC6A12;SLC6A12;SLC6A12	301920	+	-1.39071	0.193148	6.01191e-13	3195-50	GNLY	P22749	Granulysin	85685175	85698852	2	TRANS
cg12667294	2	NA	223670481	-	-0.667529	0.0927097	6.01212e-13	2579-17	MMP9	P14780	Matrix metalloproteinase-9	46008908	46016561	20	TRANS
cg01906286	10	C10orf11	77291162	-	-1.02629	0.142536	6.01219e-13	3195-50	GNLY	P22749	Granulysin	85685175	85698852	2	TRANS
cg06455826	4	NA	82434271	+	-0.64897	0.0901323	6.01272e-13	5339-49	S100A9	P06702	Protein S100-A9	153357854	153361023	1	TRANS
cg15848824	6	LOC100507406;LOC100507406	138053459	-	-0.604165	0.0839095	6.01281e-13	2579-17	MMP9	P14780	Matrix metalloproteinase-9	46008908	46016561	20	TRANS
cg10794058	12	ALX1	85673918	-	0.920296	0.127816	6.01324e-13	3440-7	GZMA	P12544	Granzyme A	55102646	55110252	5	TRANS
cg01159718	10	PSD;PSD;PSD;PSD	104164777	-	-1.53764	0.213556	6.01432e-13	9545-156	GZMK	P49863	Granzyme K	55024256	55034570	5	TRANS
cg04892170	10	ADAM12;ADAM12;ADAM12;ADAM12	128076910	-	0.532298	0.0739289	6.01561e-13	3440-7	GZMA	P12544	Granzyme A	55102646	55110252	5	TRANS
cg14189441	10	NA	30971547	+	-0.819867	0.113868	6.01564e-13	3195-50	GNLY	P22749	Granulysin	85685175	85698852	2	TRANS
cg07699546	1	NAV1;NAV1	201790194	+	-0.715212	0.0993333	6.01611e-13	5339-49	S100A9	P06702	Protein S100-A9	153357854	153361023	1	TRANS
cg19126615	11	MADD;MADD;NR1H3;MADD;MADD;MADD;NR1H3;MADD;NR1H3;MADD;MADD;MADD;MADD	47290188	+	-1.2425	0.172567	6.01623e-13	5339-49	S100A9	P06702	Protein S100-A9	153357854	153361023	1	TRANS
cg12213910	6	RAET1E	150211211	+	-1.10275	0.153158	6.01625e-13	3195-50	GNLY	P22749	Granulysin	85685175	85698852	2	TRANS
cg22447952	10	VWA2	116003687	+	-1.37359	0.190774	6.01716e-13	3324-51	LY9	Q9HBG7	T-lymphocyte surface antigen Ly-9	160796074	160828261	1	TRANS
cg15854154	10	PSAP;PSAP;PSAP	73592958	-	1.03456	0.143687	6.01725e-13	5691-2	CRISPLD2	Q9H0B8	Cysteine-rich secretory protein LCCL domain-containing 2	84819985	84920768	16	TRANS
cg10542197	6	MTHFD1L;MTHFD1L;MTHFD1L	151246895	-	-0.648113	0.0900146	6.01743e-13	5691-2	CRISPLD2	Q9H0B8	Cysteine-rich secretory protein LCCL domain-containing 2	84819985	84920768	16	TRANS
cg21736909	13	NA	51563743	-	0.733412	0.101862	6.0179e-13	9545-156	GZMK	P49863	Granzyme K	55024256	55034570	5	TRANS
cg04313349	17	CYTH1;CYTH1	76778764	+	-1.34312	0.186542	6.01792e-13	9545-156	GZMK	P49863	Granzyme K	55024256	55034570	5	TRANS
cg13199296	21	DSCR8;DSCR8;DSCR8;DSCR8;DSCR8	39512256	-	-1.40759	0.195496	6.01835e-13	3195-50	GNLY	P22749	Granulysin	85685175	85698852	2	TRANS
cg21907743	1	RYR2	237205450	+	0.708907	0.0984586	6.0189e-13	9545-156	GZMK	P49863	Granzyme K	55024256	55034570	5	TRANS
cg24796046	10	NA	132136401	-	-1.31254	0.182296	6.01913e-13	3195-50	GNLY	P22749	Granulysin	85685175	85698852	2	TRANS
cg01163193	3	MECOM;MECOM	169012590	+	-0.982077	0.136399	6.01927e-13	9545-156	GZMK	P49863	Granzyme K	55024256	55034570	5	TRANS
cg16086570	5	NA	141924566	+	-1.25727	0.174619	6.0199e-13	3324-51	LY9	Q9HBG7	T-lymphocyte surface antigen Ly-9	160796074	160828261	1	TRANS
cg01064918	14	SLC24A4;SLC24A4;SLC24A4;SLC24A4	92788960	+	0.906872	0.125954	6.02004e-13	9545-156	GZMK	P49863	Granzyme K	55024256	55034570	5	TRANS
cg24781296	9	NA	112320102	-	-1.04508	0.14515	6.02018e-13	3440-7	GZMA	P12544	Granzyme A	55102646	55110252	5	TRANS
cg16354502	2	DYSF;DYSF;DYSF;DYSF;DYSF;DYSF;DYSF;DYSF;DYSF;DYSF;DYSF;DYSF;DYSF;DYSF	71697410	+	1.00625	0.139757	6.02038e-13	5339-49	S100A9	P06702	Protein S100-A9	153357854	153361023	1	TRANS
cg15240476	6	HFE;HFE;HFE;HFE;HFE;HFE;HFE;HFE;HFE	26094913	-	-1.10078	0.152885	6.02062e-13	3195-50	GNLY	P22749	Granulysin	85685175	85698852	2	TRANS
cg15372508	3	ZNF660	44626304	-	0.826885	0.114846	6.0228e-13	9545-156	GZMK	P49863	Granzyme K	55024256	55034570	5	TRANS
cg04222196	1	NA	203723795	-	0.789216	0.109614	6.023e-13	5339-49	S100A9	P06702	Protein S100-A9	153357854	153361023	1	TRANS
cg14608778	15	FSIP1	39933963	-	-1.0542	0.146417	6.02342e-13	9545-156	GZMK	P49863	Granzyme K	55024256	55034570	5	TRANS
cg03419055	2	DIRC3	218491828	+	-1.20387	0.167206	6.02445e-13	3195-50	GNLY	P22749	Granulysin	85685175	85698852	2	TRANS
cg25467224	22	BRD1;BRD1	50218031	+	-0.819965	0.113885	6.0245e-13	3440-7	GZMA	P12544	Granzyme A	55102646	55110252	5	TRANS
cg10909101	11	TEAD1	12927423	+	-1.08797	0.151109	6.02536e-13	3440-7	GZMA	P12544	Granzyme A	55102646	55110252	5	TRANS
cg01057970	8	NA	61545374	-	-0.810528	0.112575	6.02558e-13	9545-156	GZMK	P49863	Granzyme K	55024256	55034570	5	TRANS
cg14611723	6	NA	168408302	-	-0.730043	0.101397	6.02656e-13	5339-49	S100A9	P06702	Protein S100-A9	153357854	153361023	1	TRANS
cg10612046	4	C4orf34;C4orf34	39640456	-	-1.35119	0.187669	6.02663e-13	9545-156	GZMK	P49863	Granzyme K	55024256	55034570	5	TRANS
cg21808832	22	NA	32035793	+	0.701103	0.0973772	6.02721e-13	3195-50	GNLY	P22749	Granulysin	85685175	85698852	2	TRANS
cg13887205	5	NA	139525946	-	0.776171	0.107804	6.02752e-13	3440-7	GZMA	P12544	Granzyme A	55102646	55110252	5	TRANS
cg00384221	6	GSTA4	52859375	-	-0.721008	0.100142	6.02795e-13	5339-49	S100A9	P06702	Protein S100-A9	153357854	153361023	1	TRANS
cg01975943	18	NA	39284565	-	-1.32914	0.184606	6.02804e-13	3324-51	LY9	Q9HBG7	T-lymphocyte surface antigen Ly-9	160796074	160828261	1	TRANS
cg09290120	2	GPD2;GPD2	157291759	-	-0.751911	0.104435	6.02887e-13	5339-49	S100A9	P06702	Protein S100-A9	153357854	153361023	1	TRANS
cg20935789	14	RNASE13;NDRG2	21503516	-	-1.40717	0.195445	6.02889e-13	3195-50	GNLY	P22749	Granulysin	85685175	85698852	2	TRANS
cg13407139	7	GCK	44218234	+	-1.10036	0.152832	6.02923e-13	3324-51	LY9	Q9HBG7	T-lymphocyte surface antigen Ly-9	160796074	160828261	1	TRANS
cg10574843	11	NA	1994902	+	-0.799686	0.11107	6.02988e-13	3440-7	GZMA	P12544	Granzyme A	55102646	55110252	5	TRANS
cg27320207	19	NOTCH3	15307057	-	1.24414	0.172802	6.03026e-13	9545-156	GZMK	P49863	Granzyme K	55024256	55034570	5	TRANS
cg07584563	1	NA	50879560	+	-1.07603	0.149453	6.03162e-13	9545-156	GZMK	P49863	Granzyme K	55024256	55034570	5	TRANS
cg06417385	10	NA	11847111	+	-1.05777	0.146918	6.0323e-13	3440-7	GZMA	P12544	Granzyme A	55102646	55110252	5	TRANS
cg13226308	11	NA	35019673	+	0.967872	0.134432	6.03277e-13	9545-156	GZMK	P49863	Granzyme K	55024256	55034570	5	TRANS
cg10051634	18	MTCL1	8784658	+	-1.54406	0.214462	6.03359e-13	9545-156	GZMK	P49863	Granzyme K	55024256	55034570	5	TRANS
cg01372721	15	CASC4;CASC4	44686484	+	-0.718734	0.0998281	6.03366e-13	5339-49	S100A9	P06702	Protein S100-A9	153357854	153361023	1	TRANS
cg14635531	10	RASGEF1A	43733215	+	-1.07724	0.149623	6.0339e-13	9545-156	GZMK	P49863	Granzyme K	55024256	55034570	5	TRANS
cg11843868	5	LOC101927697	157809713	-	0.910287	0.126434	6.03393e-13	3505-6	LTA|LTB	P01374|Q06643	Lymphotoxin-alpha|Lymphotoxin-beta	31554192	31650629	6	TRANS
cg09672452	15	CCPG1;MIR628;CCPG1	55665236	-	0.751232	0.104342	6.03427e-13	3440-7	GZMA	P12544	Granzyme A	55102646	55110252	5	TRANS
cg05888741	5	LOC101928651;C5orf64;C5orf64;C5orf64;C5orf64	60994563	-	-1.16167	0.161349	6.03486e-13	3440-7	GZMA	P12544	Granzyme A	55102646	55110252	5	CIS
cg16756911	15	RYR3;RYR3	33607851	-	-1.54032	0.213944	6.03576e-13	3195-50	GNLY	P22749	Granulysin	85685175	85698852	2	TRANS
cg08914932	4	STOX2	184930883	-	-1.3057	0.181356	6.03588e-13	3440-7	GZMA	P12544	Granzyme A	55102646	55110252	5	TRANS
cg01685665	15	CORO2B	68905043	-	-0.91754	0.127442	6.03627e-13	3324-51	LY9	Q9HBG7	T-lymphocyte surface antigen Ly-9	160796074	160828261	1	TRANS
cg08325501	3	SLC12A8	124931744	-	1.01695	0.14125	6.03654e-13	9545-156	GZMK	P49863	Granzyme K	55024256	55034570	5	TRANS
cg01418424	7	MACC1	20239082	+	0.7826	0.1087	6.03654e-13	3195-50	GNLY	P22749	Granulysin	85685175	85698852	2	TRANS
cg16208657	15	LBXCOR1	68119293	+	0.8641	0.12002	6.03663e-13	3195-50	GNLY	P22749	Granulysin	85685175	85698852	2	TRANS
cg18731327	3	ZIC4;ZIC4;ZIC4	147114352	+	0.874449	0.121457	6.03681e-13	3195-50	GNLY	P22749	Granulysin	85685175	85698852	2	TRANS
cg01923724	1	NA	58864209	-	-0.751075	0.104321	6.0369e-13	5691-2	CRISPLD2	Q9H0B8	Cysteine-rich secretory protein LCCL domain-containing 2	84819985	84920768	16	TRANS
cg03930929	3	LRRN1	3862703	+	-0.735842	0.102205	6.03748e-13	3195-50	GNLY	P22749	Granulysin	85685175	85698852	2	TRANS
cg26655143	3	NA	52344734	-	-1.1675	0.162161	6.03796e-13	3440-7	GZMA	P12544	Granzyme A	55102646	55110252	5	TRANS
cg25062513	3	NA	81814770	+	1.15005	0.159737	6.03826e-13	5339-49	S100A9	P06702	Protein S100-A9	153357854	153361023	1	TRANS
cg09719956	11	SNORA1;SNORA8;SNORD6	93465915	-	-0.740066	0.102793	6.03848e-13	5691-2	CRISPLD2	Q9H0B8	Cysteine-rich secretory protein LCCL domain-containing 2	84819985	84920768	16	TRANS
cg10047590	2	NA	30494436	+	-0.723529	0.100496	6.03978e-13	2579-17	MMP9	P14780	Matrix metalloproteinase-9	46008908	46016561	20	TRANS
cg25638604	17	ST6GALNAC1;ST6GALNAC1;ST6GALNAC1	74623627	+	-1.11756	0.155227	6.041e-13	3440-7	GZMA	P12544	Granzyme A	55102646	55110252	5	TRANS
cg11727790	1	PDZK1IP1	47652679	+	-1.17491	0.163193	6.04231e-13	3195-50	GNLY	P22749	Granulysin	85685175	85698852	2	TRANS
cg00772407	12	DUSP6;DUSP6	89744471	+	0.66874	0.0928869	6.0428e-13	3195-50	GNLY	P22749	Granulysin	85685175	85698852	2	TRANS
cg21055546	8	PSD3;PSD3	18666598	-	-0.923212	0.128233	6.04284e-13	3440-7	GZMA	P12544	Granzyme A	55102646	55110252	5	TRANS
cg06766459	22	NA	46995177	+	-0.842495	0.117021	6.04299e-13	5339-49	S100A9	P06702	Protein S100-A9	153357854	153361023	1	TRANS
cg27587300	2	NA	191659420	+	0.858013	0.119177	6.04329e-13	5339-49	S100A9	P06702	Protein S100-A9	153357854	153361023	1	TRANS
cg12470092	21	CLDN14;CLDN14	37948808	-	-0.970133	0.13475	6.04343e-13	3324-51	LY9	Q9HBG7	T-lymphocyte surface antigen Ly-9	160796074	160828261	1	TRANS
cg11300244	9	NA	137193619	+	-0.91601	0.127233	6.04428e-13	9545-156	GZMK	P49863	Granzyme K	55024256	55034570	5	TRANS
cg12124094	17	PRKCA	64433744	+	0.714677	0.0992679	6.04432e-13	3440-7	GZMA	P12544	Granzyme A	55102646	55110252	5	TRANS
cg04487659	17	SH3D20	43510575	+	-0.937443	0.13021	6.04437e-13	5339-49	S100A9	P06702	Protein S100-A9	153357854	153361023	1	TRANS
cg25212493	1	NA	221067717	-	0.871757	0.121086	6.04512e-13	9545-156	GZMK	P49863	Granzyme K	55024256	55034570	5	TRANS
cg05196858	15	CGNL1;CGNL1	57833021	-	-0.784942	0.109028	6.04514e-13	3324-51	LY9	Q9HBG7	T-lymphocyte surface antigen Ly-9	160796074	160828261	1	TRANS
cg03630122	3	COLQ;COLQ;COLQ	15519172	+	-0.754853	0.104849	6.04531e-13	5339-49	S100A9	P06702	Protein S100-A9	153357854	153361023	1	TRANS
cg06839404	9	FUT7;C9orf139	139928673	+	-0.964746	0.134003	6.04634e-13	5339-49	S100A9	P06702	Protein S100-A9	153357854	153361023	1	TRANS
cg23305408	1	COL16A1;COL16A1	32169701	-	0.766728	0.106498	6.04681e-13	3440-7	GZMA	P12544	Granzyme A	55102646	55110252	5	TRANS
cg07497911	16	CA7;CA7	66878193	-	0.888728	0.123445	6.04718e-13	3440-7	GZMA	P12544	Granzyme A	55102646	55110252	5	TRANS
cg22667904	16	ZNF423;ZNF423	49572156	+	-1.32222	0.183656	6.04729e-13	3440-7	GZMA	P12544	Granzyme A	55102646	55110252	5	TRANS
cg08210975	8	NA	99435204	+	-1.12046	0.155633	6.04773e-13	3195-50	GNLY	P22749	Granulysin	85685175	85698852	2	TRANS
cg10750182	10	C10orf105;C10orf105;CDH23	73497514	-	1.29425	0.179772	6.04822e-13	3440-7	GZMA	P12544	Granzyme A	55102646	55110252	5	TRANS
cg14150964	14	NA	100224491	+	-1.42826	0.198386	6.04866e-13	3440-7	GZMA	P12544	Granzyme A	55102646	55110252	5	TRANS
cg09445803	17	LOC283999	76226735	+	0.922293	0.128107	6.0489e-13	5339-49	S100A9	P06702	Protein S100-A9	153357854	153361023	1	TRANS
cg05835813	1	NA	154277365	-	-0.738967	0.102643	6.04954e-13	3440-7	GZMA	P12544	Granzyme A	55102646	55110252	5	TRANS
cg26609631	13	GSX1;GSX1	28366814	-	0.429884	0.0597115	6.05008e-13	3324-51	LY9	Q9HBG7	T-lymphocyte surface antigen Ly-9	160796074	160828261	1	TRANS
cg04299274	17	KSR1	25798741	+	-1.49952	0.208286	6.05045e-13	3440-7	GZMA	P12544	Granzyme A	55102646	55110252	5	TRANS
cg15167636	12	NA	90485193	-	0.996135	0.138365	6.05055e-13	5728-60	FCRL1	Q96LA6	Fc receptor-like protein 1	157820120	157794403	1	TRANS
cg19166875	10	MYOF;MYOF	95241944	-	0.754293	0.104773	6.05097e-13	3195-50	GNLY	P22749	Granulysin	85685175	85698852	2	TRANS
cg04726013	10	LHPP;LHPP	126223236	-	0.913843	0.126935	6.05119e-13	3440-7	GZMA	P12544	Granzyme A	55102646	55110252	5	TRANS
cg00525823	18	FAM38B	11148510	+	0.849182	0.117953	6.05147e-13	3195-50	GNLY	P22749	Granulysin	85685175	85698852	2	TRANS
cg20372535	1	NA	155091593	-	-1.08482	0.150685	6.05254e-13	9545-156	GZMK	P49863	Granzyme K	55024256	55034570	5	TRANS
cg13698049	21	TMPRSS2;TMPRSS2	42870391	+	-1.26482	0.175687	6.05275e-13	3195-50	GNLY	P22749	Granulysin	85685175	85698852	2	TRANS
cg05656812	1	DISC1;DISC1;DISC1;DISC1;DISC1;TSNAX-DISC1;DISC1;DISC1;DISC1;DISC1	232021560	+	-1.03626	0.143939	6.05335e-13	3324-51	LY9	Q9HBG7	T-lymphocyte surface antigen Ly-9	160796074	160828261	1	TRANS
cg21412128	12	GPR182	57387165	+	-0.846089	0.117524	6.05409e-13	5339-49	S100A9	P06702	Protein S100-A9	153357854	153361023	1	TRANS
cg05863174	4	GRK4;GRK4;GRK4;GRK4	3023500	-	-0.750828	0.104293	6.05499e-13	3324-51	LY9	Q9HBG7	T-lymphocyte surface antigen Ly-9	160796074	160828261	1	TRANS
cg05924313	8	LINC00824	129554127	+	1.27894	0.177649	6.05538e-13	5339-49	S100A9	P06702	Protein S100-A9	153357854	153361023	1	TRANS
cg03923850	12	CACNA1C;CACNA1C;CACNA1C;CACNA1C;CACNA1C;CACNA1C;CACNA1C;CACNA1C;CACNA1C;CACNA1C;CACNA1C;CACNA1C;CACNA1C;CACNA1C;CACNA1C;CACNA1C;CACNA1C;CACNA1C;CACNA1C;CACNA1C;CACNA1C;CACNA1C;CACNA1C	2372169	+	-1.1219	0.155836	6.05571e-13	3195-50	GNLY	P22749	Granulysin	85685175	85698852	2	TRANS
cg24938166	2	ADD2;ADD2;ADD2;ADD2;ADD2	70941682	-	-1.34231	0.186452	6.0564e-13	3440-7	GZMA	P12544	Granzyme A	55102646	55110252	5	TRANS
cg17172593	17	SLC43A2	1530856	-	1.24344	0.17272	6.05643e-13	9545-156	GZMK	P49863	Granzyme K	55024256	55034570	5	TRANS
cg19374755	2	LOC643072;LOC643072;BAZ2B;BAZ2B	160471238	-	-0.66311	0.0921089	6.05709e-13	2579-17	MMP9	P14780	Matrix metalloproteinase-9	46008908	46016561	20	TRANS
cg00879685	5	PDE4D	59284493	-	-0.599734	0.0833058	6.05711e-13	2579-17	MMP9	P14780	Matrix metalloproteinase-9	46008908	46016561	20	TRANS
cg24679427	1	ADORA3;TMIGD3;ADORA3;ADORA3;TMIGD3;ADORA3;ADORA3;ADORA3;TMIGD3;TMIGD3	112046207	-	1.16749	0.162171	6.05765e-13	3195-50	GNLY	P22749	Granulysin	85685175	85698852	2	TRANS
cg11757357	10	EBF3;EBF3	131762052	-	0.64637	0.089784	6.05824e-13	9545-156	GZMK	P49863	Granzyme K	55024256	55034570	5	TRANS
cg26434485	11	CD82;CD82	44596668	+	-1.34845	0.187306	6.05832e-13	5339-49	S100A9	P06702	Protein S100-A9	153357854	153361023	1	TRANS
cg15137734	3	VGLL4;VGLL4	11703398	+	-0.667412	0.0927071	6.05905e-13	5339-49	S100A9	P06702	Protein S100-A9	153357854	153361023	1	TRANS
cg18387515	12	NA	46049237	-	0.822926	0.114309	6.05946e-13	5728-60	FCRL1	Q96LA6	Fc receptor-like protein 1	157820120	157794403	1	TRANS
cg05459517	8	ZHX2	123795904	+	0.826046	0.114742	6.0595e-13	5339-49	S100A9	P06702	Protein S100-A9	153357854	153361023	1	TRANS
cg14584823	1	TTC39A;TTC39A;TTC39A;TTC39A;TTC39A;TTC39A	51787996	-	-1.36828	0.190063	6.06201e-13	3440-7	GZMA	P12544	Granzyme A	55102646	55110252	5	TRANS
cg17175527	12	CORO1C;CORO1C;CORO1C	109059806	-	-0.803922	0.11167	6.06225e-13	2579-17	MMP9	P14780	Matrix metalloproteinase-9	46008908	46016561	20	TRANS
cg03244181	11	P2RY2;P2RY2;P2RY2	72948797	-	-1.4757	0.204985	6.06239e-13	3324-51	LY9	Q9HBG7	T-lymphocyte surface antigen Ly-9	160796074	160828261	1	TRANS
cg08157929	12	PLXNC1	94552168	+	-0.880346	0.122286	6.06264e-13	5339-49	S100A9	P06702	Protein S100-A9	153357854	153361023	1	TRANS
cg06204537	22	GNAZ;RSPH14	23435223	-	-1.25919	0.17491	6.06322e-13	3324-51	LY9	Q9HBG7	T-lymphocyte surface antigen Ly-9	160796074	160828261	1	TRANS
cg26893685	6	NA	2523615	+	-0.743858	0.103327	6.06333e-13	5691-2	CRISPLD2	Q9H0B8	Cysteine-rich secretory protein LCCL domain-containing 2	84819985	84920768	16	TRANS
cg00762029	4	IRF2	185317438	-	-0.850953	0.118204	6.06352e-13	5728-60	FCRL1	Q96LA6	Fc receptor-like protein 1	157820120	157794403	1	TRANS
cg07115924	7	NA	30295722	-	-0.772303	0.107279	6.06432e-13	3324-51	LY9	Q9HBG7	T-lymphocyte surface antigen Ly-9	160796074	160828261	1	TRANS
cg14730445	12	SLC5A8	101603581	+	0.470159	0.0653087	6.06439e-13	3195-50	GNLY	P22749	Granulysin	85685175	85698852	2	TRANS
cg22017726	18	DSC2;DSC2	28681121	+	1.08835	0.151181	6.06504e-13	3195-50	GNLY	P22749	Granulysin	85685175	85698852	2	TRANS
cg03738444	4	NFKB1;NFKB1	103495644	-	0.63047	0.0875774	6.06542e-13	3440-7	GZMA	P12544	Granzyme A	55102646	55110252	5	TRANS
cg03971914	20	LOC100506175;FAM65C;FAM65C	49269716	+	-1.21134	0.168265	6.06582e-13	3195-50	GNLY	P22749	Granulysin	85685175	85698852	2	TRANS
cg05153380	5	ARHGAP26;ARHGAP26	142163563	+	-1.08069	0.150117	6.06627e-13	3324-51	LY9	Q9HBG7	T-lymphocyte surface antigen Ly-9	160796074	160828261	1	TRANS
cg04720966	15	NA	69990494	+	0.945295	0.13131	6.06672e-13	3195-50	GNLY	P22749	Granulysin	85685175	85698852	2	TRANS
cg01780493	7	SEMA3C	80548702	+	0.770238	0.106993	6.06689e-13	3440-7	GZMA	P12544	Granzyme A	55102646	55110252	5	TRANS
cg02555368	21	LINC00114;LINC00114;LINC00114	40123882	+	0.842421	0.11702	6.06713e-13	9545-156	GZMK	P49863	Granzyme K	55024256	55034570	5	TRANS
cg04395857	2	NA	192516214	+	-0.948752	0.13179	6.06752e-13	3324-51	LY9	Q9HBG7	T-lymphocyte surface antigen Ly-9	160796074	160828261	1	TRANS
cg17817709	3	PLOD2;PLOD2	145878539	+	0.779756	0.108315	6.06754e-13	3195-50	GNLY	P22749	Granulysin	85685175	85698852	2	TRANS
cg27161155	6	NA	14758883	+	-1.10769	0.153868	6.06775e-13	5339-49	S100A9	P06702	Protein S100-A9	153357854	153361023	1	TRANS
cg20318166	15	ALPK3	85360664	-	0.676305	0.093945	6.06778e-13	9545-156	GZMK	P49863	Granzyme K	55024256	55034570	5	TRANS
cg24455875	12	ESYT1;ESYT1	56536089	-	1.33519	0.185469	6.06783e-13	3440-7	GZMA	P12544	Granzyme A	55102646	55110252	5	TRANS
cg04034241	14	NA	102086779	-	-1.59214	0.221163	6.06789e-13	9545-156	GZMK	P49863	Granzyme K	55024256	55034570	5	TRANS
cg14566111	12	MUC19	40949109	-	-0.740148	0.102813	6.06799e-13	3195-50	GNLY	P22749	Granulysin	85685175	85698852	2	TRANS
cg09975265	20	STK4	43667881	+	-0.652516	0.0906407	6.06883e-13	5691-2	CRISPLD2	Q9H0B8	Cysteine-rich secretory protein LCCL domain-containing 2	84819985	84920768	16	TRANS
cg00715786	15	UNC13C	54719055	+	-1.05757	0.146907	6.0689e-13	3440-7	GZMA	P12544	Granzyme A	55102646	55110252	5	TRANS
cg15557758	1	NA	13828828	-	-1.52543	0.211898	6.06902e-13	3440-7	GZMA	P12544	Granzyme A	55102646	55110252	5	TRANS
cg10604851	12	NA	103344336	+	0.806215	0.111992	6.07088e-13	3440-7	GZMA	P12544	Granzyme A	55102646	55110252	5	TRANS
cg02100354	17	KRT15	39675976	-	-1.36139	0.189112	6.07116e-13	9545-156	GZMK	P49863	Granzyme K	55024256	55034570	5	TRANS
cg09705243	16	NA	30786672	+	0.773667	0.107471	6.07124e-13	9545-156	GZMK	P49863	Granzyme K	55024256	55034570	5	TRANS
cg23900971	1	NA	115817466	-	-1.38236	0.192024	6.07124e-13	9545-156	GZMK	P49863	Granzyme K	55024256	55034570	5	TRANS
cg25884579	6	PTCRA;PTCRA;PTCRA;PTCRA	42883389	-	1.13665	0.157893	6.0713e-13	5339-49	S100A9	P06702	Protein S100-A9	153357854	153361023	1	TRANS
cg00681997	1	NA	116035580	+	-1.30173	0.180824	6.07136e-13	3324-51	LY9	Q9HBG7	T-lymphocyte surface antigen Ly-9	160796074	160828261	1	TRANS
cg05270344	7	MAGI2	79083635	+	0.774686	0.107612	6.07153e-13	3440-7	GZMA	P12544	Granzyme A	55102646	55110252	5	TRANS
cg14001909	1	JAK1	65399306	-	0.940073	0.130586	6.07159e-13	9545-156	GZMK	P49863	Granzyme K	55024256	55034570	5	TRANS
cg24941681	20	PROCR;PROCR	33759921	+	0.877846	0.121943	6.07221e-13	9545-156	GZMK	P49863	Granzyme K	55024256	55034570	5	TRANS
cg18505004	14	CDC42BPB	103436387	+	-1.35022	0.18756	6.07226e-13	4148-49	PAPPA	Q13219	Pappalysin-1	116153791	116402321	9	TRANS
cg04594279	17	NA	47990953	+	-1.01827	0.14145	6.07231e-13	3440-7	GZMA	P12544	Granzyme A	55102646	55110252	5	TRANS
cg12065450	2	NA	110288901	-	-1.5741	0.218661	6.07273e-13	3440-7	GZMA	P12544	Granzyme A	55102646	55110252	5	TRANS
cg25233672	5	NEURL1B	172087055	+	-1.02094	0.141821	6.07351e-13	5339-49	S100A9	P06702	Protein S100-A9	153357854	153361023	1	TRANS
cg21501175	3	C3orf21	194893148	+	-0.612707	0.0851124	6.07423e-13	5691-2	CRISPLD2	Q9H0B8	Cysteine-rich secretory protein LCCL domain-containing 2	84819985	84920768	16	TRANS
cg01424263	10	NA	77221564	+	0.939051	0.130445	6.07426e-13	5339-49	S100A9	P06702	Protein S100-A9	153357854	153361023	1	TRANS
cg12817734	6	DSP;DSP	7553835	+	-1.31803	0.18309	6.0743e-13	9545-156	GZMK	P49863	Granzyme K	55024256	55034570	5	TRANS
cg25181693	6	ALDH5A1;ALDH5A1	24495846	+	0.85873	0.119288	6.0745e-13	3440-7	GZMA	P12544	Granzyme A	55102646	55110252	5	TRANS
cg13424737	11	NA	95064535	+	-0.850428	0.118135	6.0748e-13	3195-50	GNLY	P22749	Granulysin	85685175	85698852	2	TRANS
cg25625234	18	TCF4	53304670	+	0.923526	0.128289	6.07542e-13	5339-49	S100A9	P06702	Protein S100-A9	153357854	153361023	1	TRANS
cg09347306	17	BAIAP2;BAIAP2;BAIAP2;BAIAP2	79078315	+	-0.76335	0.106039	6.07586e-13	3195-50	GNLY	P22749	Granulysin	85685175	85698852	2	TRANS
cg07423146	4	RBM47	40583842	+	1.07721	0.149638	6.07637e-13	5691-2	CRISPLD2	Q9H0B8	Cysteine-rich secretory protein LCCL domain-containing 2	84819985	84920768	16	TRANS
cg22550445	17	NA	41801560	-	-1.42933	0.198553	6.07679e-13	3440-7	GZMA	P12544	Granzyme A	55102646	55110252	5	TRANS
cg12047815	3	PCOLCE2	142575982	+	-0.910086	0.126423	6.07777e-13	5339-49	S100A9	P06702	Protein S100-A9	153357854	153361023	1	TRANS
cg00040837	1	NA	236081097	+	-0.624066	0.0866912	6.07793e-13	5339-49	S100A9	P06702	Protein S100-A9	153357854	153361023	1	TRANS
cg24126768	17	NA	53645286	-	-1.27584	0.177231	6.07801e-13	3324-51	LY9	Q9HBG7	T-lymphocyte surface antigen Ly-9	160796074	160828261	1	TRANS
cg11997544	8	NA	41050984	+	-1.41806	0.196988	6.07802e-13	3195-50	GNLY	P22749	Granulysin	85685175	85698852	2	TRANS
cg08435137	16	DPEP1;DPEP1	89696327	+	-0.825912	0.114731	6.07969e-13	3324-51	LY9	Q9HBG7	T-lymphocyte surface antigen Ly-9	160796074	160828261	1	TRANS
cg03776627	17	NA	5144868	-	-1.37845	0.191487	6.08056e-13	3291-30	FCER2	P06734	Low affinity immunoglobulin epsilon Fc receptor	7702146	7688758	19	TRANS
cg04902126	2	SLC39A10;SLC39A10	196520943	+	-0.703407	0.0977136	6.08081e-13	5691-2	CRISPLD2	Q9H0B8	Cysteine-rich secretory protein LCCL domain-containing 2	84819985	84920768	16	TRANS
cg12669464	4	NA	124265176	+	-0.633926	0.0880617	6.08103e-13	2579-17	MMP9	P14780	Matrix metalloproteinase-9	46008908	46016561	20	TRANS
cg07878065	18	NA	2641871	-	-0.713437	0.0991074	6.08235e-13	15326-64	GBP1	P32455	Guanylate-binding protein 1	89065360	89051882	1	TRANS
cg04821052	1	TNR	175373126	+	-1.06245	0.14759	6.08245e-13	3195-50	GNLY	P22749	Granulysin	85685175	85698852	2	TRANS
cg00176949	16	NA	86160795	+	-1.45795	0.202532	6.08247e-13	3195-50	GNLY	P22749	Granulysin	85685175	85698852	2	TRANS
cg25443055	21	NA	30554251	+	-0.957583	0.133023	6.08248e-13	3195-50	GNLY	P22749	Granulysin	85685175	85698852	2	TRANS
cg27428297	10	CDH23;CDH23;CDH23;CDH23;CDH23	73366172	-	-1.11938	0.155499	6.08252e-13	3324-51	LY9	Q9HBG7	T-lymphocyte surface antigen Ly-9	160796074	160828261	1	TRANS
cg02278864	1	NASP;NASP;NASP	46074448	+	-0.896399	0.124524	6.08361e-13	5339-49	S100A9	P06702	Protein S100-A9	153357854	153361023	1	TRANS
cg02910483	2	NA	148055636	-	0.910345	0.126462	6.08499e-13	5339-49	S100A9	P06702	Protein S100-A9	153357854	153361023	1	TRANS
cg18614859	8	CRISPLD1	75896557	-	0.974091	0.135317	6.08508e-13	3195-50	GNLY	P22749	Granulysin	85685175	85698852	2	TRANS
cg20689043	11	NA	112723191	+	-1.03235	0.143411	6.08684e-13	9545-156	GZMK	P49863	Granzyme K	55024256	55034570	5	TRANS
cg21584353	6	ARID1B;ARID1B	157369304	+	-0.589331	0.0818684	6.08716e-13	2579-17	MMP9	P14780	Matrix metalloproteinase-9	46008908	46016561	20	TRANS
cg07273980	15	TMC3-AS1	81718814	+	-1.39559	0.193873	6.08794e-13	3440-7	GZMA	P12544	Granzyme A	55102646	55110252	5	TRANS
cg20430816	4	STBD1	77228354	-	0.558183	0.0775417	6.0884e-13	3440-7	GZMA	P12544	Granzyme A	55102646	55110252	5	TRANS
cg18447538	3	ARHGEF26;ARHGEF26;ARHGEF26	153942360	+	-0.692869	0.0962521	6.08885e-13	5339-49	S100A9	P06702	Protein S100-A9	153357854	153361023	1	TRANS
cg07619954	5	PCDH12;PCDH12	141338444	+	-0.82702	0.114888	6.08901e-13	2579-17	MMP9	P14780	Matrix metalloproteinase-9	46008908	46016561	20	TRANS
cg01071966	5	CRHBP;CRHBP	76248923	+	0.859079	0.119342	6.08904e-13	3195-50	GNLY	P22749	Granulysin	85685175	85698852	2	TRANS
cg05251573	13	NA	111658117	+	-1.17776	0.163613	6.08976e-13	9545-156	GZMK	P49863	Granzyme K	55024256	55034570	5	TRANS
cg17662710	8	ADAMDEC1;ADAMDEC1;LOC101929294;ADAMDEC1	24261632	-	-1.00517	0.139637	6.09034e-13	3440-7	GZMA	P12544	Granzyme A	55102646	55110252	5	TRANS
cg19227765	10	NA	125207606	+	-1.30981	0.181958	6.09075e-13	9545-156	GZMK	P49863	Granzyme K	55024256	55034570	5	TRANS
cg01099497	10	NA	3969061	+	-1.09965	0.152763	6.0913e-13	3440-7	GZMA	P12544	Granzyme A	55102646	55110252	5	TRANS
cg00795538	1	PLEKHA6	204238921	-	-1.0876	0.151088	6.09131e-13	3291-30	FCER2	P06734	Low affinity immunoglobulin epsilon Fc receptor	7702146	7688758	19	TRANS
cg20625523	2	NA	64893849	-	0.987923	0.137242	6.09215e-13	3440-7	GZMA	P12544	Granzyme A	55102646	55110252	5	TRANS
cg07495089	11	PDGFD;PDGFD	103933128	-	-0.652502	0.0906455	6.09221e-13	5691-2	CRISPLD2	Q9H0B8	Cysteine-rich secretory protein LCCL domain-containing 2	84819985	84920768	16	TRANS
cg14570166	2	TCF7L1	85440215	+	-1.73027	0.240369	6.09258e-13	3440-7	GZMA	P12544	Granzyme A	55102646	55110252	5	TRANS
cg09285095	22	LOC100271722	46440394	-	0.802333	0.11146	6.09338e-13	3440-7	GZMA	P12544	Granzyme A	55102646	55110252	5	TRANS
cg07304173	10	RBP3	48389795	-	-1.32233	0.183698	6.09347e-13	9545-156	GZMK	P49863	Granzyme K	55024256	55034570	5	TRANS
cg19146360	5	RANBP3L;RANBP3L	36279612	+	-0.846736	0.117629	6.09458e-13	3324-51	LY9	Q9HBG7	T-lymphocyte surface antigen Ly-9	160796074	160828261	1	TRANS
cg14698932	13	NA	34088638	+	-2.0564	0.285678	6.0957e-13	9545-156	GZMK	P49863	Granzyme K	55024256	55034570	5	TRANS
cg01085389	20	PLTP;PLTP;PLTP;PLTP	44540160	-	0.83251	0.115654	6.09691e-13	9545-156	GZMK	P49863	Granzyme K	55024256	55034570	5	TRANS
cg19854567	12	GRIP1;GRIP1	66989336	+	-0.838074	0.116427	6.0974e-13	3440-7	GZMA	P12544	Granzyme A	55102646	55110252	5	TRANS
cg15738696	2	OTOF;OTOF	26782955	-	-1.05339	0.146339	6.09806e-13	9545-156	GZMK	P49863	Granzyme K	55024256	55034570	5	TRANS
cg07697895	7	WNT2;WNT2;WNT2	116963259	+	0.466612	0.0648229	6.09818e-13	3195-50	GNLY	P22749	Granulysin	85685175	85698852	2	TRANS
cg16918595	12	LRP1	57521080	+	1.14189	0.158634	6.09832e-13	3195-50	GNLY	P22749	Granulysin	85685175	85698852	2	TRANS
cg02635407	4	SH3TC1	8200549	+	1.0177	0.141381	6.09892e-13	3195-50	GNLY	P22749	Granulysin	85685175	85698852	2	TRANS
cg07226883	12	PPP1R12A;PPP1R12A;PPP1R12A;PPP1R12A;PPP1R12A	80178357	+	-1.01793	0.141414	6.09897e-13	5339-49	S100A9	P06702	Protein S100-A9	153357854	153361023	1	TRANS
cg21530469	2	NLRC4;NLRC4;NLRC4;NLRC4;NLRC4;NLRC4	32490776	+	-0.72298	0.100438	6.09962e-13	2579-17	MMP9	P14780	Matrix metalloproteinase-9	46008908	46016561	20	TRANS
cg01431063	10	NA	115860903	+	1.054	0.146425	6.09972e-13	3195-50	GNLY	P22749	Granulysin	85685175	85698852	2	TRANS
cg26139133	3	THRB;THRB;THRB	24536765	+	0.435506	0.0605018	6.09986e-13	9545-156	GZMK	P49863	Granzyme K	55024256	55034570	5	TRANS
cg11044897	17	NA	15767618	+	-1.42361	0.197772	6.09999e-13	9545-156	GZMK	P49863	Granzyme K	55024256	55034570	5	TRANS
cg24188111	5	DHX29;SKIV2L2;SKIV2L2	54603732	+	-1.39095	0.193235	6.10048e-13	9545-156	GZMK	P49863	Granzyme K	55024256	55034570	5	CIS
cg10872090	4	LOC101928314;LOC101928314;GALNTL6	173587990	-	-1.20363	0.167212	6.10065e-13	3440-7	GZMA	P12544	Granzyme A	55102646	55110252	5	TRANS
cg21185662	12	ANO6;ANO6;ANO6	45662797	-	-0.797916	0.110849	6.10103e-13	2579-17	MMP9	P14780	Matrix metalloproteinase-9	46008908	46016561	20	TRANS
cg06240450	3	ALDH1L1	125899547	-	0.89393	0.124189	6.10372e-13	3440-7	GZMA	P12544	Granzyme A	55102646	55110252	5	TRANS
cg11671363	5	MIR145;LOC728264	148810177	+	-0.803347	0.111605	6.10455e-13	5691-2	CRISPLD2	Q9H0B8	Cysteine-rich secretory protein LCCL domain-containing 2	84819985	84920768	16	TRANS
cg05796556	1	LOC101927342	76475800	+	-1.13666	0.157911	6.10508e-13	3440-7	GZMA	P12544	Granzyme A	55102646	55110252	5	TRANS
cg26668371	10	CCDC186	115891864	-	0.884631	0.122898	6.10567e-13	9545-156	GZMK	P49863	Granzyme K	55024256	55034570	5	TRANS
cg15493742	10	NA	72053194	+	0.850889	0.11821	6.1062e-13	5339-49	S100A9	P06702	Protein S100-A9	153357854	153361023	1	TRANS
cg25949447	2	NA	128169860	-	-0.777863	0.108065	6.10655e-13	5339-49	S100A9	P06702	Protein S100-A9	153357854	153361023	1	TRANS
cg27360326	13	PCDH8;PCDH8;PCDH8;PCDH8	53422691	-	0.590918	0.0820941	6.10785e-13	9545-156	GZMK	P49863	Granzyme K	55024256	55034570	5	TRANS
cg03701870	17	SEC14L1;SEC14L1	75094652	-	-0.84008	0.116709	6.10802e-13	5339-49	S100A9	P06702	Protein S100-A9	153357854	153361023	1	TRANS
cg13596370	9	COL5A1	137662926	+	0.618985	0.0859937	6.10887e-13	9545-156	GZMK	P49863	Granzyme K	55024256	55034570	5	TRANS
cg23773496	13	LINC00460	107028857	+	0.796525	0.110659	6.10913e-13	9545-156	GZMK	P49863	Granzyme K	55024256	55034570	5	TRANS
cg13716506	15	NA	91404667	+	-0.675383	0.0938293	6.11034e-13	2579-17	MMP9	P14780	Matrix metalloproteinase-9	46008908	46016561	20	TRANS
cg04586073	20	KIAA1755	36848127	-	-1.17907	0.163805	6.11037e-13	3324-51	LY9	Q9HBG7	T-lymphocyte surface antigen Ly-9	160796074	160828261	1	TRANS
cg03532930	1	NA	2246464	-	-1.27315	0.176876	6.1115e-13	3440-7	GZMA	P12544	Granzyme A	55102646	55110252	5	TRANS
cg11924124	6	RAB44	36694308	+	-0.70559	0.0980263	6.11179e-13	3324-51	LY9	Q9HBG7	T-lymphocyte surface antigen Ly-9	160796074	160828261	1	TRANS
cg18797673	8	ATP6V1C1	104039561	+	-0.731637	0.101645	6.11202e-13	5339-49	S100A9	P06702	Protein S100-A9	153357854	153361023	1	TRANS
cg02595832	10	FOXI2	129535786	+	0.980965	0.136284	6.11363e-13	9545-156	GZMK	P49863	Granzyme K	55024256	55034570	5	TRANS
cg16133804	11	STX3;STX3	59525289	-	-0.862017	0.119759	6.11373e-13	3195-50	GNLY	P22749	Granulysin	85685175	85698852	2	TRANS
cg09854615	11	NA	69259788	+	-0.932532	0.129556	6.11408e-13	5339-49	S100A9	P06702	Protein S100-A9	153357854	153361023	1	TRANS
cg04165073	11	ETS1;ETS1;ETS1	128388475	+	0.810167	0.112556	6.11408e-13	5339-49	S100A9	P06702	Protein S100-A9	153357854	153361023	1	TRANS
cg02814118	16	CMIP;CMIP	81528945	-	-0.782353	0.108692	6.11455e-13	5339-49	S100A9	P06702	Protein S100-A9	153357854	153361023	1	TRANS
cg18202564	18	LPIN2	2933013	-	-1.38363	0.192226	6.11471e-13	3195-50	GNLY	P22749	Granulysin	85685175	85698852	2	TRANS
cg26766875	13	STK24;STK24	99202291	-	-0.771883	0.107237	6.11522e-13	9545-156	GZMK	P49863	Granzyme K	55024256	55034570	5	TRANS
cg19705285	20	NA	48385709	+	-0.802895	0.111546	6.11655e-13	2579-17	MMP9	P14780	Matrix metalloproteinase-9	46008908	46016561	20	CIS
cg16420199	8	LPL	19797965	-	0.553381	0.0768814	6.1167e-13	9545-156	GZMK	P49863	Granzyme K	55024256	55034570	5	TRANS
cg24619324	11	SLC22A20	65003567	+	-0.864637	0.120125	6.11778e-13	3324-51	LY9	Q9HBG7	T-lymphocyte surface antigen Ly-9	160796074	160828261	1	TRANS
cg08349008	11	NA	33934024	+	0.867069	0.120463	6.12012e-13	9545-156	GZMK	P49863	Granzyme K	55024256	55034570	5	TRANS
cg06397202	2	UTAT33	105716666	+	-0.77965	0.108318	6.12043e-13	5339-49	S100A9	P06702	Protein S100-A9	153357854	153361023	1	TRANS
cg27270264	8	NA	91688487	+	-1.12131	0.155786	6.1211e-13	3324-51	LY9	Q9HBG7	T-lymphocyte surface antigen Ly-9	160796074	160828261	1	TRANS
cg14302446	12	MED13L	116491851	-	-0.689668	0.095817	6.1211e-13	5691-2	CRISPLD2	Q9H0B8	Cysteine-rich secretory protein LCCL domain-containing 2	84819985	84920768	16	TRANS
cg13669723	10	SAR1A;SAR1A;SAR1A;SAR1A	71920766	-	0.90081	0.125152	6.12127e-13	5339-49	S100A9	P06702	Protein S100-A9	153357854	153361023	1	TRANS
cg01042558	8	NA	98464495	+	-1.09075	0.151541	6.12235e-13	3440-7	GZMA	P12544	Granzyme A	55102646	55110252	5	TRANS
cg17771737	19	ZNF682;ZNF682	20150505	-	1.0446	0.145129	6.12241e-13	3440-7	GZMA	P12544	Granzyme A	55102646	55110252	5	TRANS
cg14225257	10	NA	91129088	-	-0.915093	0.127137	6.12375e-13	5339-49	S100A9	P06702	Protein S100-A9	153357854	153361023	1	TRANS
cg19085156	11	ARHGAP32;ARHGAP32	128894750	-	-0.807835	0.112235	6.12437e-13	9545-156	GZMK	P49863	Granzyme K	55024256	55034570	5	TRANS
cg16090701	13	SPATA13;SPATA13;SPATA13;SPATA13;SPATA13;SPATA13	24844242	+	0.775182	0.107699	6.12477e-13	17210-2	TCL1A	P56279	T-cell leukemia/lymphoma protein 1A	95714196	95709947	14	TRANS
cg01233795	3	SLC9A9	143533434	-	-0.768366	0.106752	6.12485e-13	5339-49	S100A9	P06702	Protein S100-A9	153357854	153361023	1	TRANS
cg17187869	5	TICAM2;TMED7-TICAM2;TMED7-TICAM2;LOC101927100;LOC101927100	114938411	-	0.91269	0.126804	6.12507e-13	9545-156	GZMK	P49863	Granzyme K	55024256	55034570	5	TRANS
cg07721642	18	NA	68130421	-	-1.14788	0.159479	6.12543e-13	3195-50	GNLY	P22749	Granulysin	85685175	85698852	2	TRANS
cg10761141	14	SERPINA1;SERPINA1;SERPINA1;SERPINA1;SERPINA1;SERPINA1;SERPINA1;SERPINA1;SERPINA1;SERPINA1;SERPINA1	94844776	+	-1.13272	0.157375	6.12783e-13	3440-7	GZMA	P12544	Granzyme A	55102646	55110252	5	TRANS
cg02272795	19	NOTCH3	15279244	+	-1.14888	0.15962	6.12831e-13	3440-7	GZMA	P12544	Granzyme A	55102646	55110252	5	TRANS
cg07822203	3	NA	177719585	+	1.02427	0.142308	6.12852e-13	6485-59	IGLL1	P15814	Immunoglobulin lambda-like polypeptide 1	23580302	23573125	22	TRANS
cg05309683	18	FHOD3;FHOD3;FHOD3	34107658	-	-0.881417	0.12246	6.12873e-13	3324-51	LY9	Q9HBG7	T-lymphocyte surface antigen Ly-9	160796074	160828261	1	TRANS
cg22511570	3	NA	171281283	+	-1.09129	0.151619	6.12936e-13	2579-17	MMP9	P14780	Matrix metalloproteinase-9	46008908	46016561	20	TRANS
cg25670061	6	PACRG;PACRG;PACRG	163612896	+	-1.29297	0.17964	6.12956e-13	3440-7	GZMA	P12544	Granzyme A	55102646	55110252	5	TRANS
cg06100210	9	NA	127016866	-	-1.20112	0.166879	6.12965e-13	9545-156	GZMK	P49863	Granzyme K	55024256	55034570	5	TRANS
cg19499720	12	NA	112962744	+	-1.21816	0.169246	6.12978e-13	9545-156	GZMK	P49863	Granzyme K	55024256	55034570	5	TRANS
cg06787310	22	NA	25880591	-	-0.981138	0.136316	6.13131e-13	9545-156	GZMK	P49863	Granzyme K	55024256	55034570	5	TRANS
cg02371119	3	PLD1;PLD1	171527346	+	-1.02564	0.142499	6.13191e-13	5339-49	S100A9	P06702	Protein S100-A9	153357854	153361023	1	TRANS
cg15227994	10	NA	85951128	-	0.998571	0.138739	6.13377e-13	5339-49	S100A9	P06702	Protein S100-A9	153357854	153361023	1	TRANS
cg02748293	5	CDX1	149561517	-	-1.29668	0.180159	6.13458e-13	3440-7	GZMA	P12544	Granzyme A	55102646	55110252	5	TRANS
cg27137032	17	NA	6700617	+	-1.55754	0.216403	6.13538e-13	9545-156	GZMK	P49863	Granzyme K	55024256	55034570	5	TRANS
cg00605787	15	NA	100258023	+	-0.814959	0.113229	6.13539e-13	3195-50	GNLY	P22749	Granulysin	85685175	85698852	2	TRANS
cg25071639	6	UTRN	144681861	-	1.05123	0.146056	6.13556e-13	5339-49	S100A9	P06702	Protein S100-A9	153357854	153361023	1	TRANS
cg07655471	9	NA	110815971	+	-0.908708	0.126255	6.13584e-13	3324-51	LY9	Q9HBG7	T-lymphocyte surface antigen Ly-9	160796074	160828261	1	TRANS
cg17969341	7	MICALL2	1500555	-	-0.898381	0.12482	6.13683e-13	5339-49	S100A9	P06702	Protein S100-A9	153357854	153361023	1	TRANS
cg03825175	11	ODZ4	78780248	-	-1.05359	0.146385	6.13702e-13	3440-7	GZMA	P12544	Granzyme A	55102646	55110252	5	TRANS
cg23733945	6	PTK7;PTK7;PTK7;PTK7;PTK7;PTK7;PTK7	43056688	+	-1.06081	0.147389	6.13754e-13	3324-51	LY9	Q9HBG7	T-lymphocyte surface antigen Ly-9	160796074	160828261	1	TRANS
cg09119668	12	WSB2;WSB2;WSB2	118491265	-	-0.946516	0.131508	6.13782e-13	3324-51	LY9	Q9HBG7	T-lymphocyte surface antigen Ly-9	160796074	160828261	1	TRANS
cg07985898	18	NEDD4L;NEDD4L;NEDD4L;NEDD4L	55758855	-	-0.933314	0.129674	6.13846e-13	3195-50	GNLY	P22749	Granulysin	85685175	85698852	2	TRANS
cg10663215	9	GSN;GSN;GSN;GSN;GSN;GSN;GSN;GSN;GSN;GSN	124073197	-	-1.33443	0.185406	6.13866e-13	3440-7	GZMA	P12544	Granzyme A	55102646	55110252	5	TRANS
cg11243388	10	COL13A1;COL13A1;COL13A1;COL13A1;COL13A1;COL13A1	71616684	+	1.03961	0.144443	6.1388e-13	5339-49	S100A9	P06702	Protein S100-A9	153357854	153361023	1	TRANS
cg26325912	5	NA	97315689	+	-1.2083	0.167881	6.13909e-13	3440-7	GZMA	P12544	Granzyme A	55102646	55110252	5	TRANS
cg14240188	1	NA	11621054	-	-1.34938	0.187483	6.1391e-13	9545-156	GZMK	P49863	Granzyme K	55024256	55034570	5	TRANS
cg08160072	2	NA	40009501	-	-0.656232	0.0911768	6.13922e-13	2579-17	MMP9	P14780	Matrix metalloproteinase-9	46008908	46016561	20	TRANS
cg15901993	8	CCDC26;CCDC26;CCDC26;CCDC26	130577671	+	-1.02593	0.142544	6.14011e-13	3324-51	LY9	Q9HBG7	T-lymphocyte surface antigen Ly-9	160796074	160828261	1	TRANS
cg17691939	7	ABCA13	48568677	-	-0.912137	0.126733	6.14032e-13	3195-50	GNLY	P22749	Granulysin	85685175	85698852	2	TRANS
cg12199450	4	AFAP1-AS1	7756565	+	-1.22789	0.170603	6.14108e-13	3195-50	GNLY	P22749	Granulysin	85685175	85698852	2	TRANS
cg23641032	1	TNR	175382688	-	-0.952584	0.132353	6.14211e-13	9545-156	GZMK	P49863	Granzyme K	55024256	55034570	5	TRANS
cg13850178	2	NA	67893770	-	-1.30298	0.181038	6.14239e-13	3440-7	GZMA	P12544	Granzyme A	55102646	55110252	5	TRANS
cg01194310	5	TCF7;TCF7;TCF7;TCF7;TCF7;TCF7	133463984	-	-0.814199	0.113126	6.14251e-13	3505-6	LTA|LTB	P01374|Q06643	Lymphotoxin-alpha|Lymphotoxin-beta	31554192	31650629	6	TRANS
cg14034757	1	CAMK1G	209759145	-	0.439619	0.0610813	6.14263e-13	3195-50	GNLY	P22749	Granulysin	85685175	85698852	2	TRANS
cg13931568	1	UBE2U	64669159	+	-0.888798	0.123491	6.1433e-13	9545-156	GZMK	P49863	Granzyme K	55024256	55034570	5	TRANS
cg17018710	7	SCIN;SCIN	12659238	+	-1.17951	0.163884	6.14342e-13	3440-7	GZMA	P12544	Granzyme A	55102646	55110252	5	TRANS
cg02833172	16	USP10	84774950	+	1.74889	0.242994	6.14366e-13	5339-49	S100A9	P06702	Protein S100-A9	153357854	153361023	1	TRANS
cg11108023	11	NA	86004529	-	-0.811447	0.112744	6.1443e-13	3195-50	GNLY	P22749	Granulysin	85685175	85698852	2	TRANS
cg16503216	1	SH3BP5L	249111226	+	0.638918	0.0887728	6.14497e-13	3440-7	GZMA	P12544	Granzyme A	55102646	55110252	5	TRANS
cg25077579	19	NA	823841	-	-0.713157	0.099088	6.14578e-13	5339-49	S100A9	P06702	Protein S100-A9	153357854	153361023	1	TRANS
cg01765545	5	SSBP2	81045418	+	0.689524	0.0958044	6.14579e-13	9545-156	GZMK	P49863	Granzyme K	55024256	55034570	5	TRANS
cg08239103	11	NA	16623818	+	-1.01154	0.140547	6.14655e-13	9545-156	GZMK	P49863	Granzyme K	55024256	55034570	5	TRANS
cg00023231	7	NA	156688215	+	-0.760234	0.105629	6.14655e-13	5339-49	S100A9	P06702	Protein S100-A9	153357854	153361023	1	TRANS
cg27425853	1	UCK2	165864037	+	-1.04788	0.145596	6.14739e-13	5339-49	S100A9	P06702	Protein S100-A9	153357854	153361023	1	TRANS
cg05874558	15	RAB11A;RAB11A	66180080	-	0.918749	0.127654	6.14787e-13	5339-49	S100A9	P06702	Protein S100-A9	153357854	153361023	1	TRANS
cg18644052	15	ZFAND6;ZFAND6;ZFAND6;ZFAND6;ZFAND6;ZFAND6;ZFAND6;ZFAND6;ZFAND6	80364821	+	0.858948	0.119346	6.1482e-13	3440-7	GZMA	P12544	Granzyme A	55102646	55110252	5	TRANS
cg18031307	2	LBX2;LBX2	74726649	-	0.43366	0.0602543	6.14827e-13	9545-156	GZMK	P49863	Granzyme K	55024256	55034570	5	TRANS
cg14836522	1	SDC3	31375133	+	-1.12376	0.156139	6.14829e-13	5339-49	S100A9	P06702	Protein S100-A9	153357854	153361023	1	TRANS
cg08282589	1	GPATCH2;GPATCH2	217794428	-	-0.826013	0.114769	6.14851e-13	3324-51	LY9	Q9HBG7	T-lymphocyte surface antigen Ly-9	160796074	160828261	1	TRANS
cg18608055	19	SBNO2;SBNO2	1130866	-	-1.18863	0.165152	6.14854e-13	3440-7	GZMA	P12544	Granzyme A	55102646	55110252	5	TRANS
cg06632207	12	ATP5G2;ATP5G2	54070931	-	0.65009	0.0903263	6.14923e-13	3440-7	GZMA	P12544	Granzyme A	55102646	55110252	5	TRANS
cg26514961	12	PLXNC1	94566784	-	0.678068	0.0942139	6.15018e-13	3440-7	GZMA	P12544	Granzyme A	55102646	55110252	5	TRANS
cg10888155	1	NA	225896735	-	-0.964197	0.133971	6.15155e-13	9545-156	GZMK	P49863	Granzyme K	55024256	55034570	5	TRANS
cg24885937	11	PLEKHA7	16898482	+	-1.27771	0.177531	6.15187e-13	3324-51	LY9	Q9HBG7	T-lymphocyte surface antigen Ly-9	160796074	160828261	1	TRANS
cg00911794	17	HIC1;HIC1	1962132	+	0.488327	0.0678509	6.15208e-13	9545-156	GZMK	P49863	Granzyme K	55024256	55034570	5	TRANS
cg22495957	6	TNFAIP3;TNFAIP3;TNFAIP3	138191135	-	-0.859773	0.119462	6.1528e-13	3324-51	LY9	Q9HBG7	T-lymphocyte surface antigen Ly-9	160796074	160828261	1	TRANS
cg22893605	5	NA	171185324	+	-1.10656	0.153752	6.15291e-13	5339-49	S100A9	P06702	Protein S100-A9	153357854	153361023	1	TRANS
cg18957940	22	UPB1	24897649	+	-1.29712	0.180229	6.15305e-13	3440-7	GZMA	P12544	Granzyme A	55102646	55110252	5	TRANS
cg25309182	11	NA	69255653	+	-1.52592	0.21202	6.15306e-13	9545-156	GZMK	P49863	Granzyme K	55024256	55034570	5	TRANS
cg00158241	9	DAB2IP	124328579	-	-1.31578	0.182822	6.15428e-13	3195-50	GNLY	P22749	Granulysin	85685175	85698852	2	TRANS
cg06320626	7	AASS	121721493	+	-1.12293	0.156028	6.15616e-13	3440-7	GZMA	P12544	Granzyme A	55102646	55110252	5	TRANS
cg17198929	4	GRID2	93226889	+	0.751183	0.104375	6.15703e-13	3440-7	GZMA	P12544	Granzyme A	55102646	55110252	5	TRANS
cg26220018	8	NA	76320150	-	0.51074	0.0709664	6.15816e-13	9545-156	GZMK	P49863	Granzyme K	55024256	55034570	5	TRANS
cg04631732	9	NA	100512237	-	-1.35231	0.187902	6.15894e-13	9545-156	GZMK	P49863	Granzyme K	55024256	55034570	5	TRANS
cg20977024	1	RSBN1	114336683	-	-1.14906	0.15966	6.1604e-13	3195-50	GNLY	P22749	Granulysin	85685175	85698852	2	TRANS
cg26548834	7	FOXK1	4752951	-	-0.635153	0.088254	6.16065e-13	2579-17	MMP9	P14780	Matrix metalloproteinase-9	46008908	46016561	20	TRANS
cg17932911	10	ERLIN1;ERLIN1	101942982	-	-0.741732	0.103063	6.16068e-13	5339-49	S100A9	P06702	Protein S100-A9	153357854	153361023	1	TRANS
cg06101607	1	TRABD2B	48283575	+	-1.22622	0.170382	6.16078e-13	3324-51	LY9	Q9HBG7	T-lymphocyte surface antigen Ly-9	160796074	160828261	1	TRANS
cg13738075	13	RASA3	114793125	-	-1.26344	0.175555	6.16241e-13	6485-59	IGLL1	P15814	Immunoglobulin lambda-like polypeptide 1	23580302	23573125	22	TRANS
cg14817923	13	CDC16;CDC16	115010302	-	-0.842723	0.117096	6.16242e-13	3195-50	GNLY	P22749	Granulysin	85685175	85698852	2	TRANS
cg07007943	2	IKZF2;IKZF2	213951354	-	-1.25093	0.173816	6.16249e-13	9545-156	GZMK	P49863	Granzyme K	55024256	55034570	5	TRANS
cg03596678	6	C6orf97	151814994	-	0.828179	0.115076	6.16289e-13	3440-7	GZMA	P12544	Granzyme A	55102646	55110252	5	TRANS
cg01692842	11	ACAD8	134126364	-	-0.645038	0.0896281	6.16316e-13	5691-2	CRISPLD2	Q9H0B8	Cysteine-rich secretory protein LCCL domain-containing 2	84819985	84920768	16	TRANS
cg06079509	4	WFS1;WFS1	6304042	+	-1.29234	0.179571	6.16356e-13	9545-156	GZMK	P49863	Granzyme K	55024256	55034570	5	TRANS
cg08708194	20	CHD6	40037050	+	-0.892001	0.123944	6.1636e-13	5339-49	S100A9	P06702	Protein S100-A9	153357854	153361023	1	TRANS
cg22828383	12	NCOR2;NCOR2	125002191	+	1.08267	0.150438	6.1645e-13	3195-50	GNLY	P22749	Granulysin	85685175	85698852	2	TRANS
cg02168717	8	NA	10455365	-	-1.28931	0.179152	6.16645e-13	9545-156	GZMK	P49863	Granzyme K	55024256	55034570	5	TRANS
cg13696241	3	NA	126058878	+	-1.41973	0.197274	6.16653e-13	3440-7	GZMA	P12544	Granzyme A	55102646	55110252	5	TRANS
cg14920026	7	EEPD1	36305628	+	-0.721756	0.100289	6.16671e-13	5339-49	S100A9	P06702	Protein S100-A9	153357854	153361023	1	TRANS
cg19920479	19	KPTN	47978509	+	-1.4705	0.204329	6.167e-13	3195-50	GNLY	P22749	Granulysin	85685175	85698852	2	TRANS
cg08694835	13	MIPEP	24440615	-	-1.134	0.157572	6.16824e-13	9015-1	PRG3	Q9Y2Y8	Proteoglycan 3	57381150	57376769	11	TRANS
cg01939453	6	NA	166077483	-	0.44097	0.0612742	6.17023e-13	3324-51	LY9	Q9HBG7	T-lymphocyte surface antigen Ly-9	160796074	160828261	1	TRANS
cg21209214	1	PRDM16;PRDM16	3044804	+	-1.98219	0.275432	6.17051e-13	9545-156	GZMK	P49863	Granzyme K	55024256	55034570	5	TRANS
cg05167392	10	LDB1;LDB1;LDB1	103874593	+	-1.26268	0.175454	6.17056e-13	9545-156	GZMK	P49863	Granzyme K	55024256	55034570	5	TRANS
cg00883190	16	NA	68485212	-	-1.14897	0.159653	6.17104e-13	3440-7	GZMA	P12544	Granzyme A	55102646	55110252	5	TRANS
cg04853319	16	CDH1	68827444	-	-0.675265	0.0938306	6.17119e-13	5691-2	CRISPLD2	Q9H0B8	Cysteine-rich secretory protein LCCL domain-containing 2	84819985	84920768	16	TRANS
cg11380570	6	NA	28271503	+	-0.985986	0.137007	6.17158e-13	3440-7	GZMA	P12544	Granzyme A	55102646	55110252	5	TRANS
cg10249988	12	NA	46505254	-	-1.19971	0.166705	6.17373e-13	5728-60	FCRL1	Q96LA6	Fc receptor-like protein 1	157820120	157794403	1	TRANS
cg04893219	9	VAV2;VAV2	136727866	+	-0.8972	0.12467	6.17385e-13	5339-49	S100A9	P06702	Protein S100-A9	153357854	153361023	1	TRANS
cg23317390	1	NA	90220311	-	0.753678	0.104727	6.17465e-13	9545-156	GZMK	P49863	Granzyme K	55024256	55034570	5	TRANS
cg05943802	12	PDE1B;PDE1B;PDE1B;PDE1B	54943915	-	0.662159	0.0920104	6.17476e-13	3324-51	LY9	Q9HBG7	T-lymphocyte surface antigen Ly-9	160796074	160828261	1	TRANS
cg14283044	20	ARHGAP40	37251677	-	-1.31817	0.183167	6.17482e-13	9545-156	GZMK	P49863	Granzyme K	55024256	55034570	5	TRANS
cg08024620	22	RNF215	30775775	-	-1.30954	0.181968	6.17484e-13	17210-2	TCL1A	P56279	T-cell leukemia/lymphoma protein 1A	95714196	95709947	14	TRANS
cg12171126	10	COL13A1;COL13A1;COL13A1;COL13A1;COL13A1;COL13A1	71676711	-	-1.26043	0.175143	6.17491e-13	9545-156	GZMK	P49863	Granzyme K	55024256	55034570	5	TRANS
cg20098054	17	NA	53325360	-	-1.12283	0.156024	6.17505e-13	3195-50	GNLY	P22749	Granulysin	85685175	85698852	2	TRANS
cg04556646	22	PHF21B;PHF21B	45310578	-	-1.3939	0.193691	6.17607e-13	9545-156	GZMK	P49863	Granzyme K	55024256	55034570	5	TRANS
cg20443357	10	NA	134269240	+	-0.923895	0.128381	6.17681e-13	3440-7	GZMA	P12544	Granzyme A	55102646	55110252	5	TRANS
cg02229607	7	NA	2759813	+	-0.643944	0.0894799	6.17692e-13	3195-50	GNLY	P22749	Granulysin	85685175	85698852	2	TRANS
cg08182911	3	NA	187520832	+	0.709681	0.0986147	6.17746e-13	5339-49	S100A9	P06702	Protein S100-A9	153357854	153361023	1	TRANS
cg18790491	5	TNFAIP8;TNFAIP8;TNFAIP8	118622691	-	-1.58907	0.220812	6.17771e-13	5339-49	S100A9	P06702	Protein S100-A9	153357854	153361023	1	TRANS
cg08768621	18	ONECUT2;ONECUT2	55102916	+	0.971739	0.135029	6.17778e-13	3195-50	GNLY	P22749	Granulysin	85685175	85698852	2	TRANS
cg19229867	13	NA	28037885	-	1.14854	0.159598	6.17815e-13	2579-17	MMP9	P14780	Matrix metalloproteinase-9	46008908	46016561	20	TRANS
cg05636058	14	NA	74862615	-	-1.67494	0.232744	6.1783e-13	9545-156	GZMK	P49863	Granzyme K	55024256	55034570	5	TRANS
cg01513605	6	TAB2;TAB2;TAB2	149663421	+	-1.18927	0.165258	6.17846e-13	17210-2	TCL1A	P56279	T-cell leukemia/lymphoma protein 1A	95714196	95709947	14	TRANS
cg02636137	3	CCDC13-AS1;CCDC13	42773896	-	-1.25719	0.174696	6.17873e-13	3440-7	GZMA	P12544	Granzyme A	55102646	55110252	5	TRANS
cg01504514	14	NA	30409874	-	-0.906144	0.125915	6.17972e-13	3440-7	GZMA	P12544	Granzyme A	55102646	55110252	5	TRANS
cg15927734	10	NA	129946243	+	-0.768731	0.106821	6.17975e-13	5691-2	CRISPLD2	Q9H0B8	Cysteine-rich secretory protein LCCL domain-containing 2	84819985	84920768	16	TRANS
cg22030272	21	B3GALT5;B3GALT5;B3GALT5;B3GALT5;B3GALT5;B3GALT5;B3GALT5	41029700	-	-1.44637	0.200983	6.18036e-13	9545-156	GZMK	P49863	Granzyme K	55024256	55034570	5	TRANS
cg07333061	9	FCN1	137810159	-	-1.06437	0.147902	6.18077e-13	2579-17	MMP9	P14780	Matrix metalloproteinase-9	46008908	46016561	20	TRANS
cg09672452	15	CCPG1;MIR628;CCPG1	55665236	-	0.750895	0.104343	6.18087e-13	9545-156	GZMK	P49863	Granzyme K	55024256	55034570	5	TRANS
cg04715572	11	NA	2033791	+	-1.56643	0.217667	6.18088e-13	3195-50	GNLY	P22749	Granulysin	85685175	85698852	2	TRANS
cg09362385	10	WDFY4	49956583	+	-1.19615	0.166214	6.18092e-13	3195-50	GNLY	P22749	Granulysin	85685175	85698852	2	TRANS
cg03322633	3	MIR138-1	44155137	-	-1.13609	0.157868	6.181e-13	3324-51	LY9	Q9HBG7	T-lymphocyte surface antigen Ly-9	160796074	160828261	1	TRANS
cg26500279	2	NA	172102394	-	-0.912548	0.126806	6.1822e-13	5691-2	CRISPLD2	Q9H0B8	Cysteine-rich secretory protein LCCL domain-containing 2	84819985	84920768	16	TRANS
cg06922635	4	ARL9;ARL9	57371607	-	0.689322	0.0957873	6.18314e-13	3440-7	GZMA	P12544	Granzyme A	55102646	55110252	5	TRANS
cg27555933	20	SGK2;SGK2	42192850	-	-1.55867	0.216591	6.184e-13	3195-50	GNLY	P22749	Granulysin	85685175	85698852	2	TRANS
cg09826188	3	TBC1D23	99979421	-	1.02511	0.142449	6.18402e-13	3195-50	GNLY	P22749	Granulysin	85685175	85698852	2	TRANS
cg27553971	15	UNC13C	54897418	+	-1.2669	0.176048	6.18554e-13	3195-50	GNLY	P22749	Granulysin	85685175	85698852	2	TRANS
cg04084236	4	INPP4B;INPP4B	143766602	-	0.844731	0.117384	6.18562e-13	3440-7	GZMA	P12544	Granzyme A	55102646	55110252	5	TRANS
cg05110225	7	SUMF2;SUMF2;SUMF2;SUMF2;SUMF2	56131707	+	0.887052	0.123265	6.1868e-13	17210-2	TCL1A	P56279	T-cell leukemia/lymphoma protein 1A	95714196	95709947	14	TRANS
cg07687479	8	NA	37949915	-	-1.34682	0.187154	6.18702e-13	4148-49	PAPPA	Q13219	Pappalysin-1	116153791	116402321	9	TRANS
cg13391244	7	C7orf58;C7orf58;C7orf58	120629638	-	-0.710208	0.0986911	6.18812e-13	5339-49	S100A9	P06702	Protein S100-A9	153357854	153361023	1	TRANS
cg26065310	9	TRAF2	139812238	-	-0.649343	0.0902334	6.18828e-13	5691-2	CRISPLD2	Q9H0B8	Cysteine-rich secretory protein LCCL domain-containing 2	84819985	84920768	16	TRANS
cg05962022	20	NA	2198719	+	-0.918924	0.127695	6.18843e-13	3440-7	GZMA	P12544	Granzyme A	55102646	55110252	5	TRANS
cg11022093	2	NA	58597564	+	0.88386	0.122822	6.1885e-13	5339-49	S100A9	P06702	Protein S100-A9	153357854	153361023	1	TRANS
cg17695841	11	SLC35C1;SLC35C1;SLC35C1	45825485	+	1.10651	0.153762	6.18893e-13	9545-156	GZMK	P49863	Granzyme K	55024256	55034570	5	TRANS
cg23407561	2	IL1A	113544232	+	-1.34522	0.186934	6.18955e-13	3195-50	GNLY	P22749	Granulysin	85685175	85698852	2	TRANS
cg10832068	2	CCDC150	197583861	-	-0.667531	0.0927612	6.19017e-13	5339-49	S100A9	P06702	Protein S100-A9	153357854	153361023	1	TRANS
cg20698243	19	NA	55461004	+	-0.947249	0.131632	6.1911e-13	9545-156	GZMK	P49863	Granzyme K	55024256	55034570	5	TRANS
cg20806175	1	FCER1G	161186839	+	-0.797248	0.110787	6.19154e-13	5339-49	S100A9	P06702	Protein S100-A9	153357854	153361023	1	CIS
cg13728299	19	KIR2DL1;KIR3DP1	55281133	-	-0.838758	0.116556	6.19159e-13	10428-1	KIR2DS2	P43631	Killer cell immunoglobulin-like receptor 2DS2	54476196	54769226	19	CIS
cg17167852	1	PCSK9	55505189	+	0.641594	0.0891574	6.1917e-13	9545-156	GZMK	P49863	Granzyme K	55024256	55034570	5	TRANS
cg23527902	17	CYB561;CYB561;CYB561	61515708	-	-1.05778	0.146992	6.19217e-13	5339-49	S100A9	P06702	Protein S100-A9	153357854	153361023	1	TRANS
cg13738686	3	NA	185599118	-	-0.685499	0.0952588	6.19263e-13	3440-7	GZMA	P12544	Granzyme A	55102646	55110252	5	TRANS
cg19850370	4	SLC4A4;SLC4A4;SLC4A4	72205104	-	-1.06569	0.148091	6.19264e-13	3195-50	GNLY	P22749	Granulysin	85685175	85698852	2	TRANS
cg10747242	21	HSF2BP	45033804	-	-0.856543	0.119028	6.19325e-13	3195-50	GNLY	P22749	Granulysin	85685175	85698852	2	TRANS
cg22714182	12	PTPRO;PTPRO;PTPRO;PTPRO;PTPRO;PTPRO	15716821	-	0.676014	0.0939411	6.19349e-13	3195-50	GNLY	P22749	Granulysin	85685175	85698852	2	TRANS
cg03719830	20	TM9SF4	30699752	+	-0.671572	0.093324	6.19433e-13	5339-49	S100A9	P06702	Protein S100-A9	153357854	153361023	1	TRANS
cg10947480	8	INTS9;INTS9;HMBOX1;INTS9;HMBOX1	28749097	+	0.774035	0.107563	6.19585e-13	3440-7	GZMA	P12544	Granzyme A	55102646	55110252	5	TRANS
cg19961945	19	INSR;INSR	7192407	-	0.752781	0.10461	6.19673e-13	6485-59	IGLL1	P15814	Immunoglobulin lambda-like polypeptide 1	23580302	23573125	22	TRANS
cg18631996	5	NA	139526080	-	0.796864	0.110736	6.19679e-13	9545-156	GZMK	P49863	Granzyme K	55024256	55034570	5	TRANS
cg09428442	11	NA	117290550	+	-1.31511	0.182754	6.19701e-13	3440-7	GZMA	P12544	Granzyme A	55102646	55110252	5	TRANS
cg04032415	12	HSPB8	119624036	+	-1.33932	0.186118	6.19782e-13	3440-7	GZMA	P12544	Granzyme A	55102646	55110252	5	TRANS
cg08663505	15	NA	88308153	-	-1.11096	0.154385	6.19804e-13	3195-50	GNLY	P22749	Granulysin	85685175	85698852	2	TRANS
cg24797045	1	TTC39A;TTC39A;TTC39A;TTC39A;TTC39A;TTC39A	51788070	-	-1.40693	0.195514	6.19833e-13	3440-7	GZMA	P12544	Granzyme A	55102646	55110252	5	TRANS
cg12142326	4	ANKRD17;ANKRD17;ANKRD17	74089113	+	0.854716	0.118776	6.19872e-13	3440-7	GZMA	P12544	Granzyme A	55102646	55110252	5	TRANS
cg15437651	4	INTU	128554035	-	1.19937	0.16667	6.19912e-13	3195-50	GNLY	P22749	Granulysin	85685175	85698852	2	TRANS
cg13422003	14	WDR25;WDR25	100914106	-	-0.72001	0.100057	6.19919e-13	5691-2	CRISPLD2	Q9H0B8	Cysteine-rich secretory protein LCCL domain-containing 2	84819985	84920768	16	TRANS
cg03709719	3	NA	134429357	+	-0.917725	0.127532	6.19925e-13	9545-156	GZMK	P49863	Granzyme K	55024256	55034570	5	TRANS
cg16670497	1	GSTM2;GSTM2	110210913	-	0.653733	0.0908468	6.2004e-13	3440-7	GZMA	P12544	Granzyme A	55102646	55110252	5	TRANS
cg22333841	2	THADA;THADA;THADA	43683048	-	0.812405	0.112897	6.20071e-13	9545-156	GZMK	P49863	Granzyme K	55024256	55034570	5	TRANS
cg13640297	6	WDR27	170099238	-	-0.938498	0.13042	6.20095e-13	2579-17	MMP9	P14780	Matrix metalloproteinase-9	46008908	46016561	20	TRANS
cg20090290	11	AMBRA1	46543695	+	-0.593639	0.0824959	6.20138e-13	5691-2	CRISPLD2	Q9H0B8	Cysteine-rich secretory protein LCCL domain-containing 2	84819985	84920768	16	TRANS
cg06154060	10	TM9SF3	98347412	-	0.642399	0.089272	6.20148e-13	3324-51	LY9	Q9HBG7	T-lymphocyte surface antigen Ly-9	160796074	160828261	1	TRANS
cg01095406	13	XPO4	21474263	-	-1.0292	0.143024	6.20169e-13	3195-50	GNLY	P22749	Granulysin	85685175	85698852	2	TRANS
cg12381295	20	PANK2;PANK2;PANK2	3880297	+	-1.29619	0.180127	6.20182e-13	3440-7	GZMA	P12544	Granzyme A	55102646	55110252	5	TRANS
cg11560431	6	SLC22A23;SLC22A23	3416406	+	-1.1017	0.1531	6.20277e-13	3195-50	GNLY	P22749	Granulysin	85685175	85698852	2	TRANS
cg14674722	16	ZNRF1	75041555	+	-0.942634	0.130995	6.2034e-13	17210-2	TCL1A	P56279	T-cell leukemia/lymphoma protein 1A	95714196	95709947	14	TRANS
cg15972391	8	ZNF395	28233086	+	-0.716259	0.0995368	6.20376e-13	5339-49	S100A9	P06702	Protein S100-A9	153357854	153361023	1	TRANS
cg10125925	2	LINC00570	11538312	-	-1.39826	0.194312	6.20393e-13	3440-7	GZMA	P12544	Granzyme A	55102646	55110252	5	TRANS
cg06745030	2	B3GNT7	232260139	-	0.705494	0.0980409	6.20433e-13	3440-7	GZMA	P12544	Granzyme A	55102646	55110252	5	TRANS
cg07914674	1	LOC400794	165471105	+	-0.919208	0.12774	6.20474e-13	3195-50	GNLY	P22749	Granulysin	85685175	85698852	2	TRANS
cg18760496	17	NA	48347164	+	-2.11767	0.294289	6.20531e-13	9545-156	GZMK	P49863	Granzyme K	55024256	55034570	5	TRANS
cg25084241	10	LOC102724323	45948728	-	-0.898307	0.124836	6.20553e-13	2579-17	MMP9	P14780	Matrix metalloproteinase-9	46008908	46016561	20	TRANS
cg01148148	18	LOC284294	62002141	+	-1.15858	0.161006	6.20621e-13	3440-7	GZMA	P12544	Granzyme A	55102646	55110252	5	TRANS
cg22616379	20	LIME1;LIME1;LIME1	62367648	+	1.25715	0.174705	6.20625e-13	5339-49	S100A9	P06702	Protein S100-A9	153357854	153361023	1	TRANS
cg14244807	3	NA	30553537	-	-1.02733	0.142767	6.20694e-13	5339-49	S100A9	P06702	Protein S100-A9	153357854	153361023	1	TRANS
cg23760585	6	FLJ22536	21739972	-	-0.94021	0.13066	6.20702e-13	3195-50	GNLY	P22749	Granulysin	85685175	85698852	2	TRANS
cg06210989	3	DNAH12	57440587	-	-1.00555	0.13974	6.20706e-13	3440-7	GZMA	P12544	Granzyme A	55102646	55110252	5	TRANS
cg15608555	11	MMP20	102492160	-	-1.19858	0.166566	6.20819e-13	9545-156	GZMK	P49863	Granzyme K	55024256	55034570	5	TRANS
cg12831026	1	NA	160752312	-	-0.791822	0.110039	6.20851e-13	3324-51	LY9	Q9HBG7	T-lymphocyte surface antigen Ly-9	160796074	160828261	1	CIS
cg09905051	5	WDR70	37454641	+	-0.690922	0.0960175	6.20987e-13	3440-7	GZMA	P12544	Granzyme A	55102646	55110252	5	TRANS
cg11476013	17	NA	39816934	+	-1.22481	0.170212	6.2109e-13	3324-51	LY9	Q9HBG7	T-lymphocyte surface antigen Ly-9	160796074	160828261	1	TRANS
cg09309282	2	AGAP1;AGAP1;AGAP1	236523347	+	1.48618	0.206536	6.21233e-13	5339-49	S100A9	P06702	Protein S100-A9	153357854	153361023	1	TRANS
cg09165649	9	NR6A1;NR6A1;NR6A1	127295434	+	-1.2017	0.167002	6.21263e-13	3324-51	LY9	Q9HBG7	T-lymphocyte surface antigen Ly-9	160796074	160828261	1	TRANS
cg04028950	11	ALKBH3-AS1	43942451	-	-1.3421	0.186514	6.21348e-13	3324-51	LY9	Q9HBG7	T-lymphocyte surface antigen Ly-9	160796074	160828261	1	TRANS
cg14437602	16	LINC01567	24679876	-	-0.877176	0.121903	6.21413e-13	3324-51	LY9	Q9HBG7	T-lymphocyte surface antigen Ly-9	160796074	160828261	1	TRANS
cg08462274	17	P4HB	79817079	-	-1.58967	0.220919	6.21414e-13	5339-49	S100A9	P06702	Protein S100-A9	153357854	153361023	1	TRANS
cg08030037	1	MMEL1	2535258	-	-1.28508	0.17859	6.21429e-13	9545-156	GZMK	P49863	Granzyme K	55024256	55034570	5	TRANS
cg02551301	1	PTPRU;PTPRU;PTPRU;PTPRU	29645881	-	-0.639003	0.0888036	6.21473e-13	3440-7	GZMA	P12544	Granzyme A	55102646	55110252	5	TRANS
cg26930588	7	ADCY1;ADCY1	45683471	-	-0.899255	0.124972	6.21533e-13	9545-156	GZMK	P49863	Granzyme K	55024256	55034570	5	TRANS
cg07313373	1	NLRP3;NLRP3	247579131	-	0.889514	0.123618	6.21545e-13	3440-7	GZMA	P12544	Granzyme A	55102646	55110252	5	TRANS
cg08365050	1	IL12RB2;IL12RB2;IL12RB2;IL12RB2;IL12RB2;IL12RB2;IL12RB2;IL12RB2;IL12RB2;IL12RB2;IL12RB2;IL12RB2	67804399	+	-0.892727	0.124065	6.21575e-13	5728-60	FCRL1	Q96LA6	Fc receptor-like protein 1	157820120	157794403	1	TRANS
cg07993637	9	NA	136617974	-	-1.18266	0.164357	6.2158e-13	3440-7	GZMA	P12544	Granzyme A	55102646	55110252	5	TRANS
cg07579732	12	WNK1;WNK1;WNK1;WNK1	883340	+	-0.611382	0.0849653	6.21581e-13	2579-17	MMP9	P14780	Matrix metalloproteinase-9	46008908	46016561	20	TRANS
cg12679760	1	C1orf113;C1orf113	36786615	+	0.747849	0.103931	6.21698e-13	3440-7	GZMA	P12544	Granzyme A	55102646	55110252	5	TRANS
cg05250640	11	SLCO2B1;SLCO2B1;SLCO2B1	74907144	+	-1.53435	0.213233	6.21714e-13	3440-7	GZMA	P12544	Granzyme A	55102646	55110252	5	TRANS
cg25324494	14	AKAP6	33149242	+	-1.01139	0.140556	6.21739e-13	9545-156	GZMK	P49863	Granzyme K	55024256	55034570	5	TRANS
cg17055252	2	PRKCE	46389177	+	-1.10048	0.152938	6.21901e-13	5691-2	CRISPLD2	Q9H0B8	Cysteine-rich secretory protein LCCL domain-containing 2	84819985	84920768	16	TRANS
cg00435576	5	NA	28809037	-	-1.71128	0.237824	6.21909e-13	3440-7	GZMA	P12544	Granzyme A	55102646	55110252	5	TRANS
cg17992179	12	RAPGEF3;RAPGEF3;RAPGEF3	48144353	-	-1.36943	0.190317	6.22066e-13	5339-49	S100A9	P06702	Protein S100-A9	153357854	153361023	1	TRANS
cg06807423	20	LINC00658;LINC00658	5427088	+	-1.20914	0.168041	6.22126e-13	3440-7	GZMA	P12544	Granzyme A	55102646	55110252	5	TRANS
cg19080487	8	SDC2	97592397	-	-1.20613	0.167621	6.22129e-13	3195-50	GNLY	P22749	Granulysin	85685175	85698852	2	TRANS
cg22901017	1	MAN1C1;MAN1C1	26026438	+	-1.09251	0.151831	6.2215e-13	3440-7	GZMA	P12544	Granzyme A	55102646	55110252	5	TRANS
cg08575049	4	FAT4	126238838	-	0.768606	0.106817	6.22154e-13	3440-7	GZMA	P12544	Granzyme A	55102646	55110252	5	TRANS
cg24169768	10	TMEM72;TMEM72-AS1	45422909	-	-0.945547	0.131408	6.2221e-13	5691-2	CRISPLD2	Q9H0B8	Cysteine-rich secretory protein LCCL domain-containing 2	84819985	84920768	16	TRANS
cg04262623	7	AUTS2;AUTS2	70185368	-	0.679964	0.0944981	6.22214e-13	3195-50	GNLY	P22749	Granulysin	85685175	85698852	2	TRANS
cg25301141	10	NA	115095591	+	-1.48077	0.205791	6.22302e-13	3195-50	GNLY	P22749	Granulysin	85685175	85698852	2	TRANS
cg21017288	1	PBX1;PBX1;PBX1;PBX1;PBX1;PBX1	164528753	-	0.795873	0.110607	6.22428e-13	3324-51	LY9	Q9HBG7	T-lymphocyte surface antigen Ly-9	160796074	160828261	1	CIS
cg11862846	7	NA	2527816	+	-1.31987	0.18343	6.22462e-13	9545-156	GZMK	P49863	Granzyme K	55024256	55034570	5	TRANS
cg03521218	9	NA	116387220	-	-1.46807	0.204028	6.22489e-13	3440-7	GZMA	P12544	Granzyme A	55102646	55110252	5	TRANS
cg24598761	10	GSTO1;GSTO1;GSTO1;GSTO1	106014256	-	0.938092	0.130373	6.22649e-13	3440-7	GZMA	P12544	Granzyme A	55102646	55110252	5	TRANS
cg25541209	20	ZMYND8;ZMYND8;LOC100131496;ZMYND8	45947892	+	-1.07012	0.148722	6.22681e-13	5691-2	CRISPLD2	Q9H0B8	Cysteine-rich secretory protein LCCL domain-containing 2	84819985	84920768	16	TRANS
cg17187242	8	NA	38438028	-	-1.07566	0.149493	6.22728e-13	3195-50	GNLY	P22749	Granulysin	85685175	85698852	2	TRANS
cg18415551	10	CAMK1D;CAMK1D	12842711	+	-1.17328	0.163059	6.22738e-13	3440-7	GZMA	P12544	Granzyme A	55102646	55110252	5	TRANS
cg08654357	2	HDAC4	240189612	-	0.8886	0.123496	6.228e-13	3195-50	GNLY	P22749	Granulysin	85685175	85698852	2	TRANS
cg01777812	4	NA	90117697	-	-1.31026	0.182097	6.2283e-13	9545-156	GZMK	P49863	Granzyme K	55024256	55034570	5	TRANS
cg13071068	6	AGPAT1;AGPAT1	32141257	+	0.925107	0.128569	6.22849e-13	3440-7	GZMA	P12544	Granzyme A	55102646	55110252	5	TRANS
cg11035122	14	MIR758;MIR329-2;MIR329-1;MIR323	101491994	-	-1.17846	0.163779	6.22868e-13	3440-7	GZMA	P12544	Granzyme A	55102646	55110252	5	TRANS
cg14750277	8	NA	73164024	-	0.794928	0.110478	6.22964e-13	3440-7	GZMA	P12544	Granzyme A	55102646	55110252	5	TRANS
cg22422090	5	KLHL3	137024724	+	-1.47908	0.205561	6.23005e-13	3195-50	GNLY	P22749	Granulysin	85685175	85698852	2	TRANS
cg07884637	3	SRGAP3;SRGAP3	9030260	-	-1.1525	0.160174	6.23102e-13	3195-50	GNLY	P22749	Granulysin	85685175	85698852	2	TRANS
cg04420309	11	RHOD	66824445	-	0.484233	0.0672984	6.23201e-13	3195-50	GNLY	P22749	Granulysin	85685175	85698852	2	TRANS
cg01201748	19	SPC24	11265802	+	-1.31122	0.182233	6.23202e-13	9545-156	GZMK	P49863	Granzyme K	55024256	55034570	5	TRANS
cg15896766	6	HECA	139454831	-	0.983442	0.136678	6.23216e-13	3440-7	GZMA	P12544	Granzyme A	55102646	55110252	5	TRANS
cg11537479	11	PRCP;PRCP	82569394	-	-1.35748	0.188662	6.23223e-13	3440-7	GZMA	P12544	Granzyme A	55102646	55110252	5	TRANS
cg23466388	1	NFIA;NFIA;NFIA;NFIA	61890179	-	1.11891	0.155506	6.23232e-13	3195-50	GNLY	P22749	Granulysin	85685175	85698852	2	TRANS
cg20105437	1	S100A8	153364402	+	-0.650779	0.0904451	6.23278e-13	5691-2	CRISPLD2	Q9H0B8	Cysteine-rich secretory protein LCCL domain-containing 2	84819985	84920768	16	TRANS
cg12278018	1	NA	35266042	+	-0.762406	0.10596	6.23589e-13	3324-51	LY9	Q9HBG7	T-lymphocyte surface antigen Ly-9	160796074	160828261	1	TRANS
cg22010963	6	C6orf165;C6orf165	88119922	+	-0.94047	0.130708	6.23604e-13	9545-156	GZMK	P49863	Granzyme K	55024256	55034570	5	TRANS
cg19051105	6	GNMT	42928407	+	0.575681	0.0800089	6.2367e-13	3195-50	GNLY	P22749	Granulysin	85685175	85698852	2	TRANS
cg22954687	2	TMEM169;TMEM169;TMEM169;PECR;TMEM169	216947743	+	0.789831	0.109772	6.23791e-13	3195-50	GNLY	P22749	Granulysin	85685175	85698852	2	TRANS
cg27281690	2	RNF144A	7171963	+	-0.992598	0.137953	6.23792e-13	2579-17	MMP9	P14780	Matrix metalloproteinase-9	46008908	46016561	20	TRANS
cg27368911	6	NA	37751926	-	0.97823	0.135957	6.24022e-13	3195-50	GNLY	P22749	Granulysin	85685175	85698852	2	TRANS
cg01130157	7	NA	157111309	+	0.760798	0.105738	6.24039e-13	3440-7	GZMA	P12544	Granzyme A	55102646	55110252	5	TRANS
cg15163119	9	RFX3;RFX3;RFX3	3434640	-	-0.594649	0.0826463	6.24113e-13	5691-2	CRISPLD2	Q9H0B8	Cysteine-rich secretory protein LCCL domain-containing 2	84819985	84920768	16	TRANS
cg15931606	3	NA	187566993	-	-0.693384	0.0963691	6.24196e-13	5691-2	CRISPLD2	Q9H0B8	Cysteine-rich secretory protein LCCL domain-containing 2	84819985	84920768	16	TRANS
cg05726661	17	CHRNB1;CHRNB1	7348438	-	0.581815	0.0808629	6.24249e-13	3324-51	LY9	Q9HBG7	T-lymphocyte surface antigen Ly-9	160796074	160828261	1	TRANS
cg05080154	18	SALL3	76739409	+	0.463916	0.0644769	6.24251e-13	3440-7	GZMA	P12544	Granzyme A	55102646	55110252	5	TRANS
cg18117798	17	MSI2;MSI2	55515709	-	-1.19689	0.166349	6.24485e-13	2579-17	MMP9	P14780	Matrix metalloproteinase-9	46008908	46016561	20	TRANS
cg27548792	1	NA	88053156	+	-1.10886	0.154115	6.24545e-13	9545-156	GZMK	P49863	Granzyme K	55024256	55034570	5	TRANS
cg12712883	7	TNS3	47407627	+	-1.14274	0.158824	6.24616e-13	3324-51	LY9	Q9HBG7	T-lymphocyte surface antigen Ly-9	160796074	160828261	1	TRANS
cg01797913	12	LOC101928449	82349700	-	-0.84346	0.117229	6.24647e-13	3195-50	GNLY	P22749	Granulysin	85685175	85698852	2	TRANS
cg09775742	7	ELMO1;ELMO1;ELMO1	37394664	-	-0.831754	0.115602	6.2477e-13	5339-49	S100A9	P06702	Protein S100-A9	153357854	153361023	1	TRANS
cg20585530	14	SIX6	60975912	+	0.676634	0.0940427	6.24776e-13	3440-7	GZMA	P12544	Granzyme A	55102646	55110252	5	TRANS
cg25448065	17	MPRIP;MPRIP	17076637	+	-0.978939	0.136059	6.24788e-13	3440-7	GZMA	P12544	Granzyme A	55102646	55110252	5	TRANS
cg14570280	13	NA	30964034	-	-0.778381	0.108184	6.24822e-13	2579-17	MMP9	P14780	Matrix metalloproteinase-9	46008908	46016561	20	TRANS
cg14310270	4	MAML3	140666040	+	-1.61273	0.224147	6.24823e-13	3195-50	GNLY	P22749	Granulysin	85685175	85698852	2	TRANS
cg16042006	3	DGKG;DGKG;DGKG	185993852	-	-0.831019	0.1155	6.24863e-13	9545-156	GZMK	P49863	Granzyme K	55024256	55034570	5	TRANS
cg11917067	20	NA	43951781	-	0.791155	0.10996	6.24885e-13	3195-50	GNLY	P22749	Granulysin	85685175	85698852	2	TRANS
cg04279921	7	NA	126990137	-	-0.884489	0.122932	6.24919e-13	3440-7	GZMA	P12544	Granzyme A	55102646	55110252	5	TRANS
cg05694563	17	PEMT;PEMT;PEMT	17465224	-	-1.30248	0.181028	6.24932e-13	5691-2	CRISPLD2	Q9H0B8	Cysteine-rich secretory protein LCCL domain-containing 2	84819985	84920768	16	TRANS
cg17300275	10	ZNF488	48357334	+	-1.2339	0.171495	6.24962e-13	9545-156	GZMK	P49863	Granzyme K	55024256	55034570	5	TRANS
cg03519012	20	ACSS1;ACSS1;ACSS1	25029330	+	-0.762142	0.105928	6.24978e-13	2579-17	MMP9	P14780	Matrix metalloproteinase-9	46008908	46016561	20	TRANS
cg08413427	17	DBF4B	42828304	-	-1.1216	0.155888	6.25027e-13	5691-2	CRISPLD2	Q9H0B8	Cysteine-rich secretory protein LCCL domain-containing 2	84819985	84920768	16	TRANS
cg04160588	22	NA	50347116	-	-1.17086	0.162734	6.25058e-13	5339-49	S100A9	P06702	Protein S100-A9	153357854	153361023	1	TRANS
cg08110785	17	CUEDC1	55952217	-	0.816112	0.113429	6.25059e-13	9545-156	GZMK	P49863	Granzyme K	55024256	55034570	5	TRANS
cg19671120	2	CNGA3;CNGA3;CNGA3;CNGA3	98962974	+	1.25555	0.174506	6.25084e-13	9545-156	GZMK	P49863	Granzyme K	55024256	55034570	5	TRANS
cg11395946	6	DNAH8	38757479	+	0.82369	0.114483	6.25152e-13	9545-156	GZMK	P49863	Granzyme K	55024256	55034570	5	TRANS
cg12581769	19	CACNA1A;CACNA1A	13412999	-	-1.91894	0.266709	6.25157e-13	3195-50	GNLY	P22749	Granulysin	85685175	85698852	2	TRANS
cg25476208	14	ACTN1;ACTN1;ACTN1	69434991	-	0.909673	0.126434	6.25209e-13	5339-49	S100A9	P06702	Protein S100-A9	153357854	153361023	1	TRANS
cg22326588	12	ALDH2;ALDH2	112204604	+	0.690782	0.0960105	6.25229e-13	3195-50	GNLY	P22749	Granulysin	85685175	85698852	2	TRANS
cg04774975	20	SYNDIG1	24564194	-	-1.57508	0.218918	6.25272e-13	3440-7	GZMA	P12544	Granzyme A	55102646	55110252	5	TRANS
cg18283361	11	APOA4	116692155	-	-0.8487	0.11796	6.25353e-13	3195-50	GNLY	P22749	Granulysin	85685175	85698852	2	TRANS
cg14270401	1	NA	92021596	+	0.780701	0.108509	6.25382e-13	5339-49	S100A9	P06702	Protein S100-A9	153357854	153361023	1	TRANS
cg08579468	16	BCMO1	81324215	+	-1.08964	0.151447	6.25395e-13	3440-7	GZMA	P12544	Granzyme A	55102646	55110252	5	TRANS
cg04747180	4	KLHL5;KLHL5;KLHL5;KLHL5	39116218	+	-0.647213	0.0899553	6.25396e-13	5691-2	CRISPLD2	Q9H0B8	Cysteine-rich secretory protein LCCL domain-containing 2	84819985	84920768	16	TRANS
cg20657709	2	BRE;BRE;BRE;BRE;BRE	28509570	+	0.82484	0.114643	6.25403e-13	5339-49	S100A9	P06702	Protein S100-A9	153357854	153361023	1	TRANS
cg13772596	10	NA	11429476	-	-1.42223	0.197674	6.25475e-13	9545-156	GZMK	P49863	Granzyme K	55024256	55034570	5	TRANS
cg08912657	5	CCNJL;CCNJL;CCNJL	159687515	+	-1.99935	0.277889	6.2549e-13	3195-50	GNLY	P22749	Granulysin	85685175	85698852	2	TRANS
cg00381516	9	NA	123969395	+	-1.31213	0.182371	6.25515e-13	9015-1	PRG3	Q9Y2Y8	Proteoglycan 3	57381150	57376769	11	TRANS
cg26696162	6	ZBTB2	151709522	-	-0.673726	0.0936407	6.25545e-13	5339-49	S100A9	P06702	Protein S100-A9	153357854	153361023	1	TRANS
cg02791542	3	OSBPL10	31777556	+	-0.941193	0.130816	6.2562e-13	3195-50	GNLY	P22749	Granulysin	85685175	85698852	2	TRANS
cg01582066	22	NA	32057065	-	1.03423	0.143748	6.25814e-13	2579-17	MMP9	P14780	Matrix metalloproteinase-9	46008908	46016561	20	TRANS
cg14312133	9	NCRNA00092	98784802	+	0.754687	0.104894	6.25863e-13	9545-156	GZMK	P49863	Granzyme K	55024256	55034570	5	TRANS
cg02548323	7	CUX1;CUX1;CUX1;CUX1;CUX1;CUX1;CUX1	101556938	+	-1.04857	0.145742	6.26073e-13	5339-49	S100A9	P06702	Protein S100-A9	153357854	153361023	1	TRANS
cg15792938	4	NA	124477103	+	-0.886903	0.123272	6.2608e-13	5691-2	CRISPLD2	Q9H0B8	Cysteine-rich secretory protein LCCL domain-containing 2	84819985	84920768	16	TRANS
cg10229265	2	NA	237854777	-	-1.35366	0.188147	6.26104e-13	3324-51	LY9	Q9HBG7	T-lymphocyte surface antigen Ly-9	160796074	160828261	1	TRANS
cg18758922	22	CACNG2	37099785	-	0.99601	0.138437	6.26154e-13	3195-50	GNLY	P22749	Granulysin	85685175	85698852	2	TRANS
cg26936492	7	FKBP6;FKBP6;FKBP6	72754544	-	-0.886845	0.123264	6.26198e-13	9545-156	GZMK	P49863	Granzyme K	55024256	55034570	5	TRANS
cg23579770	1	RASSF5;RASSF5;RASSF5	206730458	+	-1.25638	0.174627	6.26252e-13	9545-156	GZMK	P49863	Granzyme K	55024256	55034570	5	TRANS
cg23426156	8	NA	126557901	+	0.997618	0.138663	6.26588e-13	5339-49	S100A9	P06702	Protein S100-A9	153357854	153361023	1	TRANS
cg15312943	11	SERGEF	17843855	-	-0.63494	0.0882528	6.2665e-13	5691-2	CRISPLD2	Q9H0B8	Cysteine-rich secretory protein LCCL domain-containing 2	84819985	84920768	16	TRANS
cg02137984	6	TNF	31545898	+	-0.92189	0.128137	6.26654e-13	9545-156	GZMK	P49863	Granzyme K	55024256	55034570	5	TRANS
cg13096135	8	SCARA3;SCARA3;SCARA3;SCARA3	27491623	+	0.540705	0.0751552	6.26831e-13	3195-50	GNLY	P22749	Granulysin	85685175	85698852	2	TRANS
cg25356419	9	GABBR2	101069165	-	-1.37247	0.190767	6.26881e-13	9545-156	GZMK	P49863	Granzyme K	55024256	55034570	5	TRANS
cg06747277	7	NA	142633245	+	-1.16458	0.161871	6.2691e-13	3195-50	GNLY	P22749	Granulysin	85685175	85698852	2	TRANS
cg16794471	2	FMNL2	153271840	-	0.952133	0.132342	6.26948e-13	5339-49	S100A9	P06702	Protein S100-A9	153357854	153361023	1	TRANS
cg22493686	11	CD44;CD44;CD44;CD44;CD44;CD44;CD44;CD44	35234096	+	-0.814172	0.113166	6.26962e-13	5691-2	CRISPLD2	Q9H0B8	Cysteine-rich secretory protein LCCL domain-containing 2	84819985	84920768	16	TRANS
cg17924283	10	NA	134298762	+	-1.26757	0.176187	6.26972e-13	9545-156	GZMK	P49863	Granzyme K	55024256	55034570	5	TRANS
cg03757430	11	SMCO4	93269784	+	-0.796298	0.110682	6.27155e-13	2579-17	MMP9	P14780	Matrix metalloproteinase-9	46008908	46016561	20	TRANS
cg12630082	2	PKDCC	42275740	+	0.610756	0.0848929	6.27206e-13	3195-50	GNLY	P22749	Granulysin	85685175	85698852	2	TRANS
cg15995846	1	CSMD2;CSMD2	34308099	-	-1.04289	0.144958	6.2721e-13	3440-7	GZMA	P12544	Granzyme A	55102646	55110252	5	TRANS
cg05861938	1	LOC101929771	222011349	-	0.71027	0.0987254	6.27341e-13	3440-7	GZMA	P12544	Granzyme A	55102646	55110252	5	TRANS
cg11559388	15	NA	80955339	+	-0.60268	0.0837709	6.27469e-13	5691-2	CRISPLD2	Q9H0B8	Cysteine-rich secretory protein LCCL domain-containing 2	84819985	84920768	16	TRANS
cg17672639	8	SLC25A37	23399008	+	-0.953592	0.132547	6.27515e-13	2579-17	MMP9	P14780	Matrix metalloproteinase-9	46008908	46016561	20	TRANS
cg10528361	10	NA	101780405	+	1.00549	0.13976	6.27562e-13	5691-2	CRISPLD2	Q9H0B8	Cysteine-rich secretory protein LCCL domain-containing 2	84819985	84920768	16	TRANS
cg13867337	13	NA	26596775	+	-1.79754	0.249855	6.27625e-13	3440-7	GZMA	P12544	Granzyme A	55102646	55110252	5	TRANS
cg03983540	20	ZNF341;ZNF341;ZNF341;ZNF341	32366491	-	0.841245	0.116932	6.2767e-13	5339-49	S100A9	P06702	Protein S100-A9	153357854	153361023	1	TRANS
cg23456684	9	NA	4371532	-	-1.09265	0.151878	6.28025e-13	3195-50	GNLY	P22749	Granulysin	85685175	85698852	2	TRANS
cg00236569	12	NA	50323001	-	-1.43021	0.1988	6.28107e-13	3195-50	GNLY	P22749	Granulysin	85685175	85698852	2	TRANS
cg14704758	5	NA	146888890	-	0.762802	0.10603	6.28217e-13	3324-51	LY9	Q9HBG7	T-lymphocyte surface antigen Ly-9	160796074	160828261	1	TRANS
cg16562296	2	NA	61046710	-	0.868519	0.120725	6.28241e-13	2579-17	MMP9	P14780	Matrix metalloproteinase-9	46008908	46016561	20	TRANS
cg11108405	10	VCL;VCL	75845104	+	-0.788283	0.109572	6.28256e-13	3195-50	GNLY	P22749	Granulysin	85685175	85698852	2	TRANS
cg19324313	1	PRDM2;PRDM2;PRDM2	14032204	-	-1.07254	0.149084	6.2826e-13	2579-17	MMP9	P14780	Matrix metalloproteinase-9	46008908	46016561	20	TRANS
cg06021611	8	ASH2L;ASH2L;ASH2L;ASH2L	37967201	-	-0.690066	0.0959199	6.2835e-13	2579-17	MMP9	P14780	Matrix metalloproteinase-9	46008908	46016561	20	TRANS
cg25730208	14	MAP3K9;MAP3K9;MAP3K9;MAP3K9	71247652	-	0.871485	0.121137	6.28361e-13	3195-50	GNLY	P22749	Granulysin	85685175	85698852	2	TRANS
cg00910882	15	IGDCC3	65648312	-	0.750601	0.104335	6.28453e-13	3440-7	GZMA	P12544	Granzyme A	55102646	55110252	5	TRANS
cg03341276	17	NA	65255104	-	0.63169	0.0878061	6.28506e-13	3505-6	LTA|LTB	P01374|Q06643	Lymphotoxin-alpha|Lymphotoxin-beta	31554192	31650629	6	TRANS
cg08427005	1	NA	234841610	-	0.902173	0.125404	6.28525e-13	17210-2	TCL1A	P56279	T-cell leukemia/lymphoma protein 1A	95714196	95709947	14	TRANS
cg11276093	10	MYOF;MYOF	95123774	+	-0.93221	0.129579	6.28581e-13	5339-49	S100A9	P06702	Protein S100-A9	153357854	153361023	1	TRANS
cg22063434	4	NA	174427529	-	0.764518	0.10627	6.28594e-13	3195-50	GNLY	P22749	Granulysin	85685175	85698852	2	TRANS
cg03661614	3	NA	15162485	-	-1.29227	0.179628	6.28595e-13	3195-50	GNLY	P22749	Granulysin	85685175	85698852	2	TRANS
cg21664636	3	NA	70432664	-	-0.593312	0.0824718	6.28618e-13	3324-51	LY9	Q9HBG7	T-lymphocyte surface antigen Ly-9	160796074	160828261	1	TRANS
cg07255737	10	NA	89849130	+	-1.2132	0.168638	6.2872e-13	5339-49	S100A9	P06702	Protein S100-A9	153357854	153361023	1	TRANS
cg12253824	2	NA	96999945	+	-1.16622	0.162109	6.28907e-13	9545-156	GZMK	P49863	Granzyme K	55024256	55034570	5	TRANS
cg14079020	2	TMEM131	98583404	+	-0.864481	0.120166	6.28961e-13	9545-156	GZMK	P49863	Granzyme K	55024256	55034570	5	TRANS
cg13880140	16	ADAT1;ADAT1	75635920	-	-0.889469	0.12364	6.28973e-13	3324-51	LY9	Q9HBG7	T-lymphocyte surface antigen Ly-9	160796074	160828261	1	TRANS
cg10588962	17	LOC404266;LOC404266	46667587	+	0.665519	0.0925098	6.29031e-13	3440-7	GZMA	P12544	Granzyme A	55102646	55110252	5	TRANS
cg00622654	10	DOCK1	128593718	+	0.785948	0.10925	6.29163e-13	3440-7	GZMA	P12544	Granzyme A	55102646	55110252	5	TRANS
cg21544935	12	ADGRD1	131603730	+	1.06712	0.148335	6.29191e-13	5339-49	S100A9	P06702	Protein S100-A9	153357854	153361023	1	TRANS
cg18428825	10	NA	80394069	-	1.03817	0.14431	6.2924e-13	5339-49	S100A9	P06702	Protein S100-A9	153357854	153361023	1	TRANS
cg25661253	8	PREX2;PREX2	68881113	+	1.04538	0.145313	6.29263e-13	3195-50	GNLY	P22749	Granulysin	85685175	85698852	2	TRANS
cg25449593	10	RBM20;RBM20	112583251	+	-1.48747	0.206766	6.29316e-13	17210-2	TCL1A	P56279	T-cell leukemia/lymphoma protein 1A	95714196	95709947	14	TRANS
cg16876876	7	STAG3;GPC2	99775179	-	-1.33265	0.185246	6.29329e-13	3440-7	GZMA	P12544	Granzyme A	55102646	55110252	5	TRANS
cg15618610	19	NA	46907004	+	0.84474	0.117424	6.29403e-13	3440-7	GZMA	P12544	Granzyme A	55102646	55110252	5	TRANS
cg04474173	14	NA	101242364	+	-1.20761	0.167865	6.29408e-13	3440-7	GZMA	P12544	Granzyme A	55102646	55110252	5	TRANS
cg23958988	20	NA	22604074	-	-1.58922	0.220912	6.29522e-13	3440-7	GZMA	P12544	Granzyme A	55102646	55110252	5	TRANS
cg04457069	10	NA	130338570	+	0.99224	0.137927	6.29526e-13	9545-156	GZMK	P49863	Granzyme K	55024256	55034570	5	TRANS
cg04906186	22	NA	38820189	+	-1.10401	0.153464	6.29561e-13	5691-2	CRISPLD2	Q9H0B8	Cysteine-rich secretory protein LCCL domain-containing 2	84819985	84920768	16	TRANS
cg14750277	8	NA	73164024	-	0.786349	0.109307	6.29575e-13	3195-50	GNLY	P22749	Granulysin	85685175	85698852	2	TRANS
cg26898353	14	PAPOLA;PAPOLA;PAPOLA;PAPOLA;PAPOLA;PAPOLA	96978924	+	-0.73407	0.102041	6.29654e-13	5691-2	CRISPLD2	Q9H0B8	Cysteine-rich secretory protein LCCL domain-containing 2	84819985	84920768	16	TRANS
cg04661335	3	KCNAB1;KCNAB1;KCNAB1;KCNAB1;KCNAB1	156060002	+	0.904333	0.125708	6.29671e-13	5339-49	S100A9	P06702	Protein S100-A9	153357854	153361023	1	TRANS
cg06462205	2	LOC102723854	43266843	-	0.987679	0.137294	6.29693e-13	3440-7	GZMA	P12544	Granzyme A	55102646	55110252	5	TRANS
cg20324600	7	TBXAS1;TBXAS1;TBXAS1;TBXAS1;TBXAS1;TBXAS1	139719351	-	-1.51323	0.21035	6.29742e-13	3440-7	GZMA	P12544	Granzyme A	55102646	55110252	5	TRANS
cg01704939	2	ACVR2A;ACVR2A;ACVR2A	148661790	+	-1.0396	0.144512	6.29779e-13	9545-156	GZMK	P49863	Granzyme K	55024256	55034570	5	TRANS
cg19549830	1	SDCCAG8	243476824	-	-0.97069	0.134933	6.29898e-13	6485-59	IGLL1	P15814	Immunoglobulin lambda-like polypeptide 1	23580302	23573125	22	TRANS
cg24541864	1	AHDC1	27869474	+	-1.61928	0.225093	6.30006e-13	9015-1	PRG3	Q9Y2Y8	Proteoglycan 3	57381150	57376769	11	TRANS
cg02562604	2	NA	145417369	-	-1.13513	0.157793	6.30061e-13	3195-50	GNLY	P22749	Granulysin	85685175	85698852	2	TRANS
cg08536012	4	SORCS2	7648558	-	0.730852	0.101595	6.30124e-13	3505-6	LTA|LTB	P01374|Q06643	Lymphotoxin-alpha|Lymphotoxin-beta	31554192	31650629	6	TRANS
cg03396774	6	FAM65B;FAM65B	24926648	+	0.846377	0.117654	6.30251e-13	5339-49	S100A9	P06702	Protein S100-A9	153357854	153361023	1	TRANS
cg04318607	7	NA	150484997	+	0.729359	0.101388	6.30289e-13	3440-7	GZMA	P12544	Granzyme A	55102646	55110252	5	TRANS
cg14306451	5	BASP1;LOC285696	17218778	+	0.64901	0.090219	6.30492e-13	3324-51	LY9	Q9HBG7	T-lymphocyte surface antigen Ly-9	160796074	160828261	1	TRANS
cg21289076	1	NPR1	153661288	+	-1.44768	0.201243	6.30556e-13	6485-59	IGLL1	P15814	Immunoglobulin lambda-like polypeptide 1	23580302	23573125	22	TRANS
cg24165638	19	AZU1	831456	-	-0.928484	0.129069	6.30692e-13	5691-2	CRISPLD2	Q9H0B8	Cysteine-rich secretory protein LCCL domain-containing 2	84819985	84920768	16	TRANS
cg06606470	10	SH3PXD2A	105570506	-	-0.837426	0.116411	6.3072e-13	5339-49	S100A9	P06702	Protein S100-A9	153357854	153361023	1	TRANS
cg24976193	4	NA	100685228	-	-0.823034	0.114411	6.30775e-13	3324-51	LY9	Q9HBG7	T-lymphocyte surface antigen Ly-9	160796074	160828261	1	TRANS
cg09657214	5	NA	157979532	+	-0.786329	0.109309	6.30781e-13	3324-51	LY9	Q9HBG7	T-lymphocyte surface antigen Ly-9	160796074	160828261	1	TRANS
cg22659506	1	NA	184599959	-	-1.07512	0.149453	6.30788e-13	5339-49	S100A9	P06702	Protein S100-A9	153357854	153361023	1	TRANS
cg00810989	9	ZCCHC7;ZCCHC7;ZCCHC7;ZCCHC7;ZCCHC7	37325162	+	-1.05628	0.146835	6.30856e-13	3291-30	FCER2	P06734	Low affinity immunoglobulin epsilon Fc receptor	7702146	7688758	19	TRANS
cg01915389	3	HLTF-AS1	148808831	+	-1.12877	0.156913	6.30891e-13	3440-7	GZMA	P12544	Granzyme A	55102646	55110252	5	TRANS
cg13936863	2	VAX2	71132246	-	1.11737	0.155328	6.30915e-13	9545-156	GZMK	P49863	Granzyme K	55024256	55034570	5	TRANS
cg12861503	13	NEK3;NEK3;NEK3;NEK3	52734071	+	-0.972727	0.135221	6.30921e-13	5339-49	S100A9	P06702	Protein S100-A9	153357854	153361023	1	TRANS
cg18926350	4	COL25A1;COL25A1;COL25A1;COL25A1;COL25A1;COL25A1	110223641	-	0.761025	0.105792	6.30936e-13	9545-156	GZMK	P49863	Granzyme K	55024256	55034570	5	TRANS
cg24289134	17	TTYH2;TTYH2	72254765	-	-1.42558	0.198173	6.30954e-13	3440-7	GZMA	P12544	Granzyme A	55102646	55110252	5	TRANS
cg08958747	16	RAB26	2203176	-	-0.99866	0.138826	6.31011e-13	9545-156	GZMK	P49863	Granzyme K	55024256	55034570	5	TRANS
cg13861035	11	OR51B5;OR51B5	5385322	-	-0.947657	0.131736	6.31018e-13	3440-7	GZMA	P12544	Granzyme A	55102646	55110252	5	TRANS
cg05279092	17	NA	35290458	+	0.767321	0.106668	6.31167e-13	9545-156	GZMK	P49863	Granzyme K	55024256	55034570	5	TRANS
cg07338544	12	LOH12CR1;LOH12CR1	12599812	+	-0.599428	0.0833285	6.31232e-13	2579-17	MMP9	P14780	Matrix metalloproteinase-9	46008908	46016561	20	TRANS
cg06021088	2	BIN1;BIN1;BIN1;BIN1;BIN1;BIN1;BIN1;BIN1;BIN1;BIN1	127822551	-	0.686946	0.0954949	6.31362e-13	3505-6	LTA|LTB	P01374|Q06643	Lymphotoxin-alpha|Lymphotoxin-beta	31554192	31650629	6	TRANS
cg11398517	20	GTSF1L;GTSF1L;GTSF1L;GTSF1L	42355625	+	-1.55303	0.215893	6.31362e-13	4148-49	PAPPA	Q13219	Pappalysin-1	116153791	116402321	9	TRANS
cg00559850	15	CALML4;CALML4;CALML4;CALML4;CALML4	68498457	+	0.838322	0.116538	6.31375e-13	3440-7	GZMA	P12544	Granzyme A	55102646	55110252	5	TRANS
cg23379073	14	LINC01599	50489589	+	-0.91293	0.12691	6.31419e-13	3440-7	GZMA	P12544	Granzyme A	55102646	55110252	5	TRANS
cg04497684	3	SRGAP3;SRGAP3	9234107	-	-1.1071	0.153902	6.31437e-13	3195-50	GNLY	P22749	Granulysin	85685175	85698852	2	TRANS
cg11838299	11	NLRP14;ZNF214;NLRP14	7041752	+	0.60789	0.0845056	6.31572e-13	3195-50	GNLY	P22749	Granulysin	85685175	85698852	2	TRANS
cg14402948	3	NA	133629593	+	-1.21078	0.168316	6.31581e-13	3440-7	GZMA	P12544	Granzyme A	55102646	55110252	5	TRANS
cg01462681	2	NA	69056936	+	0.901552	0.125329	6.31657e-13	3440-7	GZMA	P12544	Granzyme A	55102646	55110252	5	TRANS
cg20414443	5	NA	81094469	+	-0.808186	0.11235	6.31693e-13	9545-156	GZMK	P49863	Granzyme K	55024256	55034570	5	TRANS
cg01930385	3	TNK2;TNK2;TNK2	195619775	-	-1.03379	0.143713	6.3184e-13	5339-49	S100A9	P06702	Protein S100-A9	153357854	153361023	1	TRANS
cg03446062	6	NA	14477353	-	-0.750254	0.104297	6.31952e-13	5339-49	S100A9	P06702	Protein S100-A9	153357854	153361023	1	TRANS
cg11789534	22	NA	37655614	-	0.799571	0.111153	6.3196e-13	3195-50	GNLY	P22749	Granulysin	85685175	85698852	2	TRANS
cg25830379	15	IGF1R	99264361	-	0.702021	0.0975928	6.32122e-13	5339-49	S100A9	P06702	Protein S100-A9	153357854	153361023	1	TRANS
cg13271483	5	HSD17B4;HSD17B4;HSD17B4;HSD17B4;HSD17B4	118787325	-	-1.06111	0.147513	6.32137e-13	3440-7	GZMA	P12544	Granzyme A	55102646	55110252	5	TRANS
cg19785826	12	NA	106621388	-	0.93221	0.129593	6.32143e-13	6485-59	IGLL1	P15814	Immunoglobulin lambda-like polypeptide 1	23580302	23573125	22	TRANS
cg24260019	15	PGPEP1L;PGPEP1L	99526695	-	-0.783671	0.108944	6.32181e-13	5339-49	S100A9	P06702	Protein S100-A9	153357854	153361023	1	TRANS
cg14283447	21	TFF3	43735412	+	-1.32923	0.184786	6.32191e-13	3195-50	GNLY	P22749	Granulysin	85685175	85698852	2	TRANS
cg23352424	13	NA	44566114	+	-1.6086	0.223623	6.32195e-13	3440-7	GZMA	P12544	Granzyme A	55102646	55110252	5	TRANS
cg04371321	7	SUGCT;SUGCT;SUGCT;SUGCT	40509213	-	-1.25221	0.174078	6.32234e-13	9545-156	GZMK	P49863	Granzyme K	55024256	55034570	5	TRANS
cg25902415	8	NA	29211863	+	-0.623671	0.0867013	6.32305e-13	5339-49	S100A9	P06702	Protein S100-A9	153357854	153361023	1	TRANS
cg01244939	12	NT5DC3	104194724	+	-0.697607	0.0969798	6.32332e-13	5339-49	S100A9	P06702	Protein S100-A9	153357854	153361023	1	TRANS
cg16649522	5	SPARC;SPARC;SPARC	151040696	-	-1.17925	0.163936	6.32355e-13	3324-51	LY9	Q9HBG7	T-lymphocyte surface antigen Ly-9	160796074	160828261	1	TRANS
cg10252315	1	PEAR1;PEAR1	156879551	+	-1.37422	0.191042	6.32397e-13	3440-7	GZMA	P12544	Granzyme A	55102646	55110252	5	TRANS
cg16788322	10	PPAPDC1A	122216260	-	0.973645	0.135354	6.32425e-13	9545-156	GZMK	P49863	Granzyme K	55024256	55034570	5	TRANS
cg22050792	2	AFF3;AFF3	100483735	-	-1.2274	0.170631	6.3246e-13	3440-7	GZMA	P12544	Granzyme A	55102646	55110252	5	TRANS
cg19371121	1	TNN	175050479	-	-0.998403	0.138796	6.32475e-13	3440-7	GZMA	P12544	Granzyme A	55102646	55110252	5	TRANS
cg13547213	2	NA	223684678	-	-0.836479	0.116286	6.32526e-13	3195-50	GNLY	P22749	Granulysin	85685175	85698852	2	TRANS
cg12080717	1	OR11L1	248004886	+	-1.4762	0.20522	6.32529e-13	3195-50	GNLY	P22749	Granulysin	85685175	85698852	2	TRANS
cg01798589	3	STAC	36421572	-	0.950615	0.132153	6.32548e-13	3440-7	GZMA	P12544	Granzyme A	55102646	55110252	5	TRANS
cg09859659	8	DENND3	142180109	-	-0.806701	0.112147	6.32688e-13	2579-17	MMP9	P14780	Matrix metalloproteinase-9	46008908	46016561	20	TRANS
cg07267218	17	NA	43073535	-	-1.28169	0.17818	6.32734e-13	3195-50	GNLY	P22749	Granulysin	85685175	85698852	2	TRANS
cg17676574	3	UROC1;UROC1	126237373	+	-1.20533	0.167565	6.32757e-13	3195-50	GNLY	P22749	Granulysin	85685175	85698852	2	TRANS
cg18053725	12	NA	47788146	-	-0.778198	0.108185	6.32769e-13	3324-51	LY9	Q9HBG7	T-lymphocyte surface antigen Ly-9	160796074	160828261	1	TRANS
cg12568198	6	HIVEP1	12061273	-	-0.725066	0.100799	6.3288e-13	2579-17	MMP9	P14780	Matrix metalloproteinase-9	46008908	46016561	20	TRANS
cg16443242	1	NA	209561131	-	-1.25037	0.173826	6.3288e-13	3195-50	GNLY	P22749	Granulysin	85685175	85698852	2	TRANS
cg01666652	14	NA	22987689	+	0.881761	0.122583	6.32988e-13	5339-49	S100A9	P06702	Protein S100-A9	153357854	153361023	1	TRANS
cg09412707	4	NA	26085653	+	-1.09698	0.152503	6.33081e-13	3195-50	GNLY	P22749	Granulysin	85685175	85698852	2	TRANS
cg03408796	3	NA	46274872	-	0.99737	0.138655	6.33116e-13	3195-50	GNLY	P22749	Granulysin	85685175	85698852	2	TRANS
cg27155957	3	NA	6568147	+	-1.26328	0.175622	6.33182e-13	9545-156	GZMK	P49863	Granzyme K	55024256	55034570	5	TRANS
cg19306491	1	DNM3;DNM3;DNM3	171889477	-	-0.75341	0.10474	6.33203e-13	5339-49	S100A9	P06702	Protein S100-A9	153357854	153361023	1	TRANS
cg23024047	3	NA	5505983	+	0.788138	0.109568	6.33254e-13	3440-7	GZMA	P12544	Granzyme A	55102646	55110252	5	TRANS
cg03859673	17	JUP;JUP	39925702	-	-0.931015	0.129431	6.33265e-13	9545-156	GZMK	P49863	Granzyme K	55024256	55034570	5	TRANS
cg08886075	7	COBL;COBL;COBL	51324339	+	-1.21984	0.169584	6.33276e-13	3195-50	GNLY	P22749	Granulysin	85685175	85698852	2	TRANS
cg24502347	14	NYNRIN	24877938	+	-1.30695	0.181694	6.33309e-13	3440-7	GZMA	P12544	Granzyme A	55102646	55110252	5	TRANS
cg04093334	13	NA	108975215	-	-0.67914	0.0944154	6.33311e-13	5691-2	CRISPLD2	Q9H0B8	Cysteine-rich secretory protein LCCL domain-containing 2	84819985	84920768	16	TRANS
cg21920230	5	MCC;MCC	112407580	+	-1.11816	0.155449	6.33393e-13	3440-7	GZMA	P12544	Granzyme A	55102646	55110252	5	TRANS
cg03398958	8	CASC21;CASC8	128315259	+	1.00921	0.140302	6.33424e-13	3195-50	GNLY	P22749	Granulysin	85685175	85698852	2	TRANS
cg01520867	14	MIR203	104583632	-	0.626823	0.0871427	6.33539e-13	9545-156	GZMK	P49863	Granzyme K	55024256	55034570	5	TRANS
cg17511274	18	NA	21078359	+	0.620038	0.0861994	6.33557e-13	3440-7	GZMA	P12544	Granzyme A	55102646	55110252	5	TRANS
cg19292827	15	CORO2B	68921782	-	-1.19248	0.165783	6.33581e-13	3440-7	GZMA	P12544	Granzyme A	55102646	55110252	5	TRANS
cg14416456	10	NA	36050800	-	-1.08758	0.151199	6.33618e-13	9545-156	GZMK	P49863	Granzyme K	55024256	55034570	5	TRANS
cg12748607	2	SLC8A1	40678691	+	0.978257	0.136001	6.33652e-13	9545-156	GZMK	P49863	Granzyme K	55024256	55034570	5	TRANS
cg22115022	11	SHANK2	70715006	+	-1.34406	0.186855	6.33652e-13	3440-7	GZMA	P12544	Granzyme A	55102646	55110252	5	TRANS
cg11021893	1	NA	201505601	-	-1.25015	0.173801	6.33861e-13	3324-51	LY9	Q9HBG7	T-lymphocyte surface antigen Ly-9	160796074	160828261	1	TRANS
cg10490533	8	TOX	59956340	+	-0.61647	0.0857043	6.33863e-13	5339-49	S100A9	P06702	Protein S100-A9	153357854	153361023	1	TRANS
cg11187856	4	LINC01258	38506068	+	-1.07911	0.150022	6.33906e-13	5728-60	FCRL1	Q96LA6	Fc receptor-like protein 1	157820120	157794403	1	TRANS
cg22479077	3	NA	5133902	+	-0.585768	0.081436	6.33931e-13	5691-2	CRISPLD2	Q9H0B8	Cysteine-rich secretory protein LCCL domain-containing 2	84819985	84920768	16	TRANS
cg07622193	19	NA	42701920	+	0.939226	0.130575	6.33948e-13	3440-7	GZMA	P12544	Granzyme A	55102646	55110252	5	TRANS
cg02818049	15	ADAMTSL3;ADAMTSL3	84415061	-	-1.18311	0.164481	6.3403e-13	3195-50	GNLY	P22749	Granulysin	85685175	85698852	2	TRANS
cg26325174	14	MEG8	101360687	+	-1.53493	0.213394	6.34167e-13	3440-7	GZMA	P12544	Granzyme A	55102646	55110252	5	TRANS
cg09952792	12	NA	110101735	-	-1.14736	0.159513	6.34349e-13	3195-50	GNLY	P22749	Granulysin	85685175	85698852	2	TRANS
cg07842680	9	SLC2A6;SLC2A6	136336763	-	-1.67872	0.233386	6.34404e-13	4148-49	PAPPA	Q13219	Pappalysin-1	116153791	116402321	9	TRANS
cg09816756	4	LOC100130017	69047758	-	-1.02474	0.142467	6.34774e-13	3324-51	LY9	Q9HBG7	T-lymphocyte surface antigen Ly-9	160796074	160828261	1	TRANS
cg27305660	4	GABRB1	47376551	+	-1.28046	0.17802	6.34852e-13	3195-50	GNLY	P22749	Granulysin	85685175	85698852	2	TRANS
cg16703609	14	PRIMA1	94208962	+	-1.49963	0.208491	6.34869e-13	3324-51	LY9	Q9HBG7	T-lymphocyte surface antigen Ly-9	160796074	160828261	1	TRANS
cg19166969	14	KIAA0586;KIAA0586;KIAA0586;KIAA0586;KIAA0586;KIAA0586	58905592	+	-0.73873	0.102705	6.34932e-13	2579-17	MMP9	P14780	Matrix metalloproteinase-9	46008908	46016561	20	TRANS
cg19279310	11	NA	47413087	-	-1.2693	0.176469	6.34944e-13	5339-49	S100A9	P06702	Protein S100-A9	153357854	153361023	1	TRANS
cg06611143	2	NA	47885424	+	-1.08394	0.150699	6.34948e-13	9545-156	GZMK	P49863	Granzyme K	55024256	55034570	5	TRANS
cg15785868	12	C12orf34	110156356	-	0.809294	0.112515	6.34958e-13	3440-7	GZMA	P12544	Granzyme A	55102646	55110252	5	TRANS
cg02486750	8	NA	105630896	+	-1.23948	0.172324	6.34994e-13	9545-156	GZMK	P49863	Granzyme K	55024256	55034570	5	TRANS
cg09393372	8	YWHAZ;YWHAZ	101966602	+	-0.605646	0.0842023	6.35001e-13	5691-2	CRISPLD2	Q9H0B8	Cysteine-rich secretory protein LCCL domain-containing 2	84819985	84920768	16	TRANS
cg21504176	1	DCST2;DCST1;DCST1	155006118	-	-1.30957	0.182069	6.35128e-13	3440-7	GZMA	P12544	Granzyme A	55102646	55110252	5	TRANS
cg20671059	20	EDN3;EDN3;EDN3;EDN3;EDN3;EDN3;EDN3;EDN3;EDN3;EDN3	57875735	-	0.831653	0.115624	6.35187e-13	9545-156	GZMK	P49863	Granzyme K	55024256	55034570	5	TRANS
cg17499954	12	NA	40562179	+	-0.694945	0.0966183	6.35268e-13	3440-7	GZMA	P12544	Granzyme A	55102646	55110252	5	TRANS
cg05711235	8	NA	65498612	+	0.897013	0.124712	6.35274e-13	9545-156	GZMK	P49863	Granzyme K	55024256	55034570	5	TRANS
cg05404091	12	NA	133182886	-	-1.07202	0.149043	6.35333e-13	3440-7	GZMA	P12544	Granzyme A	55102646	55110252	5	TRANS
cg00005437	17	DRG2;MYO15A	18010740	+	-1.38191	0.192128	6.35373e-13	17210-2	TCL1A	P56279	T-cell leukemia/lymphoma protein 1A	95714196	95709947	14	TRANS
cg16967509	6	NA	166127632	+	-1.49184	0.207412	6.35462e-13	3195-50	GNLY	P22749	Granulysin	85685175	85698852	2	TRANS
cg04804726	10	NA	31065098	+	-1.34554	0.187072	6.35509e-13	9545-156	GZMK	P49863	Granzyme K	55024256	55034570	5	TRANS
cg18107276	8	KCNK9;KCNK9	140637448	+	-1.45619	0.202455	6.35547e-13	3440-7	GZMA	P12544	Granzyme A	55102646	55110252	5	TRANS
cg06481656	16	CDH13;CDH13;CDH13;CDH13;CDH13;CDH13	82979253	-	-0.842273	0.117102	6.35551e-13	3195-50	GNLY	P22749	Granulysin	85685175	85698852	2	TRANS
cg00091246	12	NA	111023009	-	0.910511	0.12659	6.35609e-13	3195-50	GNLY	P22749	Granulysin	85685175	85698852	2	TRANS
cg07913294	1	AGBL4;AGBL4	50489574	-	0.771871	0.107314	6.35623e-13	3195-50	GNLY	P22749	Granulysin	85685175	85698852	2	TRANS
cg14570280	13	NA	30964034	-	0.770057	0.107062	6.35637e-13	3195-50	GNLY	P22749	Granulysin	85685175	85698852	2	TRANS
cg15994897	1	NA	169461139	+	-0.893297	0.124197	6.35646e-13	9545-156	GZMK	P49863	Granzyme K	55024256	55034570	5	TRANS
cg07737820	8	ASAP1;ASAP1	131215562	+	-1.61983	0.225208	6.35678e-13	3291-30	FCER2	P06734	Low affinity immunoglobulin epsilon Fc receptor	7702146	7688758	19	TRANS
cg10293909	2	POLE4	75185152	-	-0.574093	0.0798173	6.35726e-13	5691-2	CRISPLD2	Q9H0B8	Cysteine-rich secretory protein LCCL domain-containing 2	84819985	84920768	16	TRANS
cg00176949	16	NA	86160795	+	-1.4659	0.203807	6.35786e-13	9545-156	GZMK	P49863	Granzyme K	55024256	55034570	5	TRANS
cg14349855	13	GPC5	92419985	+	-0.772331	0.107379	6.35827e-13	5339-49	S100A9	P06702	Protein S100-A9	153357854	153361023	1	TRANS
cg24433287	1	MANEAL;MANEAL;MANEAL	38261057	-	0.860308	0.119611	6.3587e-13	3195-50	GNLY	P22749	Granulysin	85685175	85698852	2	TRANS
cg10394117	2	NA	8007099	-	-0.68622	0.0954071	6.35927e-13	2579-17	MMP9	P14780	Matrix metalloproteinase-9	46008908	46016561	20	TRANS
cg08869748	10	HELLS;HELLS;HELLS;HELLS;HELLS;HELLS;HELLS;HELLS;HELLS;HELLS	96349897	-	-0.665742	0.0925609	6.36245e-13	5691-2	CRISPLD2	Q9H0B8	Cysteine-rich secretory protein LCCL domain-containing 2	84819985	84920768	16	TRANS
cg24571124	10	PARD3;PARD3;PARD3;PARD3;PARD3;PARD3;PARD3;PARD3	34581071	-	-1.41561	0.196818	6.36377e-13	3440-7	GZMA	P12544	Granzyme A	55102646	55110252	5	TRANS
cg04397433	2	MALL;MALL	110873394	+	0.584171	0.08122	6.36399e-13	9545-156	GZMK	P49863	Granzyme K	55024256	55034570	5	TRANS
cg01732617	19	ACP5;ACP5	11691153	-	0.693456	0.0964146	6.36461e-13	9545-156	GZMK	P49863	Granzyme K	55024256	55034570	5	TRANS
cg14714519	5	NA	171955599	+	-1.00449	0.13966	6.36462e-13	3195-50	GNLY	P22749	Granulysin	85685175	85698852	2	TRANS
cg27198652	1	NA	159928680	-	-0.744411	0.1035	6.36584e-13	3324-51	LY9	Q9HBG7	T-lymphocyte surface antigen Ly-9	160796074	160828261	1	CIS
cg02233041	4	TNIP3;TNIP3;TNIP3	122085560	-	-0.577157	0.0802454	6.36628e-13	5339-49	S100A9	P06702	Protein S100-A9	153357854	153361023	1	TRANS
cg02705708	1	KIF1B	10441395	-	-1.13383	0.157643	6.36629e-13	4148-49	PAPPA	Q13219	Pappalysin-1	116153791	116402321	9	TRANS
cg20724168	12	NA	130591337	+	-1.20723	0.167848	6.36669e-13	3195-50	GNLY	P22749	Granulysin	85685175	85698852	2	TRANS
cg07449069	3	CACNA2D3	54155978	+	0.714362	0.0993221	6.36699e-13	3195-50	GNLY	P22749	Granulysin	85685175	85698852	2	TRANS
cg08855630	3	FAM19A4;FAM19A4	68978377	-	-1.08826	0.151308	6.36756e-13	3440-7	GZMA	P12544	Granzyme A	55102646	55110252	5	TRANS
cg27598629	2	NA	161951227	+	-1.04243	0.144937	6.36878e-13	6485-59	IGLL1	P15814	Immunoglobulin lambda-like polypeptide 1	23580302	23573125	22	TRANS
cg20871835	4	RHOH;RHOH;RHOH;RHOH;RHOH;RHOH;RHOH;RHOH;RHOH;RHOH;RHOH;RHOH	40212592	+	-0.763791	0.106195	6.36927e-13	5691-2	CRISPLD2	Q9H0B8	Cysteine-rich secretory protein LCCL domain-containing 2	84819985	84920768	16	TRANS
cg17619348	11	CD6;CD6;CD6;CD6	60762335	-	-1.31197	0.182412	6.36947e-13	3324-51	LY9	Q9HBG7	T-lymphocyte surface antigen Ly-9	160796074	160828261	1	TRANS
cg22493080	5	EBF1;EBF1;EBF1	158301526	-	-0.843288	0.117248	6.36965e-13	3324-51	LY9	Q9HBG7	T-lymphocyte surface antigen Ly-9	160796074	160828261	1	TRANS
cg22797031	1	NA	170630070	+	0.764371	0.106276	6.36985e-13	3195-50	GNLY	P22749	Granulysin	85685175	85698852	2	TRANS
cg08688023	10	PHYHIPL;CCHE1;PHYHIPL	60936925	+	0.794748	0.1105	6.37063e-13	3195-50	GNLY	P22749	Granulysin	85685175	85698852	2	TRANS
cg19457909	17	BCAS3;BCAS3	59206070	-	-0.772908	0.107463	6.37066e-13	5339-49	S100A9	P06702	Protein S100-A9	153357854	153361023	1	TRANS
cg22236444	9	MPDZ;MPDZ;MPDZ;MPDZ;MPDZ;MPDZ	13279528	+	0.338344	0.0470426	6.37097e-13	3324-51	LY9	Q9HBG7	T-lymphocyte surface antigen Ly-9	160796074	160828261	1	TRANS
cg10161008	11	MACROD1	63766546	+	-1.26246	0.175529	6.37112e-13	5339-49	S100A9	P06702	Protein S100-A9	153357854	153361023	1	TRANS
cg15394626	7	ST7;ST7;ST7OT1;ST7OT4	116594619	-	0.847883	0.117888	6.37151e-13	3195-50	GNLY	P22749	Granulysin	85685175	85698852	2	TRANS
cg10089801	2	NA	203036235	+	0.694456	0.0965557	6.37182e-13	3324-51	LY9	Q9HBG7	T-lymphocyte surface antigen Ly-9	160796074	160828261	1	TRANS
cg05522774	21	OLIG1;OLIG1	34443443	+	0.743797	0.103417	6.37354e-13	3195-50	GNLY	P22749	Granulysin	85685175	85698852	2	TRANS
cg20116800	17	NA	74258224	-	0.787558	0.109501	6.374e-13	3195-50	GNLY	P22749	Granulysin	85685175	85698852	2	TRANS
cg03230364	18	NA	55681687	-	-0.842538	0.117146	6.3743e-13	3440-7	GZMA	P12544	Granzyme A	55102646	55110252	5	TRANS
cg00831127	1	EPHB2;EPHB2	23038925	-	-0.863513	0.120062	6.37487e-13	3440-7	GZMA	P12544	Granzyme A	55102646	55110252	5	TRANS
cg25910065	11	GRIK4;GRIK4;GRIK4	120665214	+	-1.01513	0.141143	6.37508e-13	3195-50	GNLY	P22749	Granulysin	85685175	85698852	2	TRANS
cg03244277	4	AREG	75310450	-	-0.702605	0.0976903	6.37715e-13	2579-17	MMP9	P14780	Matrix metalloproteinase-9	46008908	46016561	20	TRANS
cg21593132	1	NA	14844052	-	-1.15444	0.160514	6.37767e-13	3324-51	LY9	Q9HBG7	T-lymphocyte surface antigen Ly-9	160796074	160828261	1	TRANS
cg08052751	18	SETBP1;SETBP1	42366943	+	-0.971705	0.135106	6.37822e-13	3440-7	GZMA	P12544	Granzyme A	55102646	55110252	5	TRANS
cg21556967	4	NPY2R	156132665	+	-1.60911	0.223733	6.37978e-13	3440-7	GZMA	P12544	Granzyme A	55102646	55110252	5	TRANS
cg05392949	13	NA	77091333	-	-0.77143	0.107261	6.38025e-13	3324-51	LY9	Q9HBG7	T-lymphocyte surface antigen Ly-9	160796074	160828261	1	TRANS
cg22777962	11	UBASH3B	122612819	-	-0.845138	0.117509	6.38095e-13	2579-17	MMP9	P14780	Matrix metalloproteinase-9	46008908	46016561	20	TRANS
cg17439584	8	RDH10	74208341	+	0.792662	0.110213	6.38108e-13	3195-50	GNLY	P22749	Granulysin	85685175	85698852	2	TRANS
cg09294937	2	CXCR1	219028997	-	-1.29478	0.180029	6.3825e-13	9545-156	GZMK	P49863	Granzyme K	55024256	55034570	5	TRANS
cg07324547	10	SEMA4G;SEMA4G;MRPL43	102741056	-	-1.12264	0.156095	6.38262e-13	3195-50	GNLY	P22749	Granulysin	85685175	85698852	2	TRANS
cg09155219	14	MDGA2	48144280	+	0.888578	0.12355	6.38263e-13	3195-50	GNLY	P22749	Granulysin	85685175	85698852	2	TRANS
cg04938107	17	ENPP7	77712715	+	-1.20782	0.167938	6.38315e-13	3195-50	GNLY	P22749	Granulysin	85685175	85698852	2	TRANS
cg07243762	12	NA	125030744	+	-1.30285	0.181152	6.38318e-13	3324-51	LY9	Q9HBG7	T-lymphocyte surface antigen Ly-9	160796074	160828261	1	TRANS
cg06342072	13	NA	50985639	-	-1.17494	0.163367	6.38388e-13	9545-156	GZMK	P49863	Granzyme K	55024256	55034570	5	TRANS
cg17209188	7	IGF2BP3	23387396	+	-0.674629	0.0938025	6.38404e-13	5339-49	S100A9	P06702	Protein S100-A9	153357854	153361023	1	TRANS
cg14430141	1	TNR	175568377	-	0.733619	0.102005	6.38526e-13	3195-50	GNLY	P22749	Granulysin	85685175	85698852	2	TRANS
cg12039288	14	SPTB;SPTB	65251753	-	-1.15332	0.160362	6.38543e-13	3195-50	GNLY	P22749	Granulysin	85685175	85698852	2	TRANS
cg14350764	20	NA	31443258	+	-1.62406	0.225815	6.38594e-13	9015-1	PRG3	Q9Y2Y8	Proteoglycan 3	57381150	57376769	11	TRANS
cg14236577	11	KIRREL3;KIRREL3;KIRREL3	126606270	+	-1.39802	0.194386	6.38637e-13	9545-156	GZMK	P49863	Granzyme K	55024256	55034570	5	TRANS
cg17482839	12	GSG1;GSG1;GSG1	13251295	-	0.712355	0.0990488	6.38653e-13	3440-7	GZMA	P12544	Granzyme A	55102646	55110252	5	TRANS
cg08066875	2	NA	163197084	-	-1.17638	0.163568	6.38754e-13	2579-17	MMP9	P14780	Matrix metalloproteinase-9	46008908	46016561	20	TRANS
cg01173642	6	ATXN1;ATXN1	16317307	-	-1.05758	0.147051	6.38756e-13	3440-7	GZMA	P12544	Granzyme A	55102646	55110252	5	TRANS
cg01381305	5	NA	157021696	-	-0.897021	0.124726	6.38806e-13	3440-7	GZMA	P12544	Granzyme A	55102646	55110252	5	TRANS
cg18712349	14	NA	85214861	-	-1.49331	0.207636	6.38819e-13	3324-51	LY9	Q9HBG7	T-lymphocyte surface antigen Ly-9	160796074	160828261	1	TRANS
cg14941291	2	NA	176952930	+	0.682333	0.0948749	6.38821e-13	9545-156	GZMK	P49863	Granzyme K	55024256	55034570	5	TRANS
cg24211994	2	NA	47905207	-	-1.0255	0.14259	6.38844e-13	9545-156	GZMK	P49863	Granzyme K	55024256	55034570	5	TRANS
cg05877528	22	HPS4;HPS4	26875552	-	0.724389	0.100723	6.38905e-13	3440-7	GZMA	P12544	Granzyme A	55102646	55110252	5	TRANS
cg26963675	1	CAMK1G	209761785	+	-1.21106	0.168393	6.38995e-13	3195-50	GNLY	P22749	Granulysin	85685175	85698852	2	TRANS
cg16552769	8	NA	38566947	-	-1.14661	0.159431	6.39013e-13	9545-156	GZMK	P49863	Granzyme K	55024256	55034570	5	TRANS
cg25089643	12	NA	116773963	-	-0.982652	0.136634	6.39058e-13	3440-7	GZMA	P12544	Granzyme A	55102646	55110252	5	TRANS
cg26112639	1	NLRP3;NLRP3;NLRP3;NLRP3;NLRP3	247580106	+	-0.992293	0.137974	6.3914e-13	5339-49	S100A9	P06702	Protein S100-A9	153357854	153361023	1	TRANS
cg15676544	11	DCHS1	6662324	+	-1.49511	0.207889	6.39141e-13	3195-50	GNLY	P22749	Granulysin	85685175	85698852	2	TRANS
cg25604731	2	NA	595071	+	-1.13129	0.157302	6.39184e-13	3195-50	GNLY	P22749	Granulysin	85685175	85698852	2	TRANS
cg17669121	12	ATP6V0A2	124227898	+	0.702374	0.0976627	6.39251e-13	3440-7	GZMA	P12544	Granzyme A	55102646	55110252	5	TRANS
cg03569458	13	FREM2	39352518	-	-1.08681	0.151117	6.39322e-13	9545-156	GZMK	P49863	Granzyme K	55024256	55034570	5	TRANS
cg00559850	15	CALML4;CALML4;CALML4;CALML4;CALML4	68498457	+	0.828372	0.115183	6.39388e-13	3195-50	GNLY	P22749	Granulysin	85685175	85698852	2	TRANS
cg06289802	17	SLC9A3R1	72748189	-	-0.886589	0.123278	6.394e-13	5339-49	S100A9	P06702	Protein S100-A9	153357854	153361023	1	TRANS
cg16435252	2	PLA2R1;PLA2R1;PLA2R1	160861479	-	-1.32843	0.184714	6.3942e-13	9545-156	GZMK	P49863	Granzyme K	55024256	55034570	5	TRANS
cg08372350	16	CBFA2T3;CBFA2T3	88943191	-	-1.16281	0.161686	6.39481e-13	9545-156	GZMK	P49863	Granzyme K	55024256	55034570	5	TRANS
cg25815418	17	TEX14;TEX14;TEX14;TEX14;TEX14;TEX14	56700218	-	-1.35358	0.188213	6.395e-13	3195-50	GNLY	P22749	Granulysin	85685175	85698852	2	TRANS
cg11065458	1	UBL4B	110654514	-	-1.34078	0.186433	6.39611e-13	3440-7	GZMA	P12544	Granzyme A	55102646	55110252	5	TRANS
cg00524584	3	NA	14185508	+	-0.746923	0.103858	6.39654e-13	5339-49	S100A9	P06702	Protein S100-A9	153357854	153361023	1	TRANS
cg21161394	1	CD247;CD247	167408709	+	0.901463	0.125347	6.39671e-13	9545-156	GZMK	P49863	Granzyme K	55024256	55034570	5	TRANS
cg02112168	14	PRPF39;SNORD127	45579561	+	-0.733187	0.101948	6.39671e-13	5339-49	S100A9	P06702	Protein S100-A9	153357854	153361023	1	TRANS
cg25248659	11	GIF	59614247	-	-1.02133	0.142015	6.39814e-13	3324-51	LY9	Q9HBG7	T-lymphocyte surface antigen Ly-9	160796074	160828261	1	TRANS
cg00489394	11	HRASLS5;HRASLS5;HRASLS5	63259326	+	0.85795	0.119297	6.39817e-13	3324-51	LY9	Q9HBG7	T-lymphocyte surface antigen Ly-9	160796074	160828261	1	TRANS
cg19397679	15	NA	57079231	+	-0.942471	0.13105	6.39868e-13	3195-50	GNLY	P22749	Granulysin	85685175	85698852	2	TRANS
cg10610342	20	SNORA51;SNORD86;NOP56;NOP56	2635484	-	-1.013	0.140858	6.39992e-13	3324-51	LY9	Q9HBG7	T-lymphocyte surface antigen Ly-9	160796074	160828261	1	TRANS
cg16691844	10	ATE1;ATE1;ATE1;ATE1;ATE1;ATE1	123671220	+	-0.815826	0.113441	6.40144e-13	3324-51	LY9	Q9HBG7	T-lymphocyte surface antigen Ly-9	160796074	160828261	1	TRANS
cg04304802	10	CDH23	73499965	+	-0.727135	0.101108	6.40183e-13	5339-49	S100A9	P06702	Protein S100-A9	153357854	153361023	1	TRANS
cg09274281	9	NA	126840792	+	-1.72475	0.239827	6.40186e-13	9545-156	GZMK	P49863	Granzyme K	55024256	55034570	5	TRANS
cg11119525	1	TNFSF4;TNFSF4	173174836	-	0.610246	0.0848549	6.40212e-13	3324-51	LY9	Q9HBG7	T-lymphocyte surface antigen Ly-9	160796074	160828261	1	TRANS
cg24686983	14	NPAS3;NPAS3;NPAS3;NPAS3	33832387	-	-1.28387	0.178523	6.40299e-13	3195-50	GNLY	P22749	Granulysin	85685175	85698852	2	TRANS
cg16008620	7	NOBOX	144107974	-	-1.13949	0.158448	6.40361e-13	3324-51	LY9	Q9HBG7	T-lymphocyte surface antigen Ly-9	160796074	160828261	1	TRANS
cg18268174	4	CASP6;CASP6	110625046	-	0.662075	0.0920624	6.40374e-13	3440-7	GZMA	P12544	Granzyme A	55102646	55110252	5	TRANS
cg06125636	9	TOR4A;TOR4A	140172331	-	0.815593	0.113409	6.4038e-13	3195-50	GNLY	P22749	Granulysin	85685175	85698852	2	TRANS
cg09202847	4	CCDC149;CCDC149	24854916	-	-1.15366	0.160418	6.40421e-13	3195-50	GNLY	P22749	Granulysin	85685175	85698852	2	TRANS
cg26633373	19	MYADM;MYADM;MYADM;MYADM;MYADM	54377836	-	-0.946599	0.131627	6.40632e-13	5691-2	CRISPLD2	Q9H0B8	Cysteine-rich secretory protein LCCL domain-containing 2	84819985	84920768	16	TRANS
cg02944312	7	NA	3207719	-	-1.1223	0.156059	6.40707e-13	3440-7	GZMA	P12544	Granzyme A	55102646	55110252	5	TRANS
cg26924979	17	RGS9;RGS9;RGS9	63175961	+	0.976856	0.135834	6.40732e-13	5339-49	S100A9	P06702	Protein S100-A9	153357854	153361023	1	TRANS
cg05852740	10	ANK3;ANK3	62175131	-	-1.3096	0.182104	6.40748e-13	3195-50	GNLY	P22749	Granulysin	85685175	85698852	2	TRANS
cg15571262	22	NA	18551368	-	-1.32278	0.183937	6.40785e-13	3195-50	GNLY	P22749	Granulysin	85685175	85698852	2	TRANS
cg09679862	12	CORO1C	109072293	-	-1.19005	0.16548	6.40811e-13	3195-50	GNLY	P22749	Granulysin	85685175	85698852	2	TRANS
cg00612466	14	BCL11B;BCL11B;BCL11B;BCL11B	99654438	+	0.749894	0.104275	6.40818e-13	5339-49	S100A9	P06702	Protein S100-A9	153357854	153361023	1	TRANS
cg04834204	2	ANTXR1	69423553	+	-0.68811	0.0956838	6.40838e-13	5691-2	CRISPLD2	Q9H0B8	Cysteine-rich secretory protein LCCL domain-containing 2	84819985	84920768	16	TRANS
cg03390370	2	NA	190478061	-	-0.64905	0.0902527	6.40972e-13	5339-49	S100A9	P06702	Protein S100-A9	153357854	153361023	1	TRANS
cg01130213	4	RASSF6;RASSF6;RASSF6;RASSF6	74481549	-	-0.958582	0.133294	6.41008e-13	3195-50	GNLY	P22749	Granulysin	85685175	85698852	2	TRANS
cg07948951	6	NA	45649741	-	-0.779455	0.108387	6.41135e-13	3440-7	GZMA	P12544	Granzyme A	55102646	55110252	5	TRANS
cg14963724	18	CNDP2;CNDP2	72166303	-	1.03062	0.143312	6.41163e-13	3291-30	FCER2	P06734	Low affinity immunoglobulin epsilon Fc receptor	7702146	7688758	19	TRANS
cg02516101	22	CSNK1E;CSNK1E	38711891	+	0.733078	0.101938	6.41335e-13	9545-156	GZMK	P49863	Granzyme K	55024256	55034570	5	TRANS
cg15462265	18	NA	47951723	-	0.882113	0.122662	6.41352e-13	9545-156	GZMK	P49863	Granzyme K	55024256	55034570	5	TRANS
cg05894322	17	ABCA10	67146784	-	-1.12447	0.156363	6.41407e-13	3195-50	GNLY	P22749	Granulysin	85685175	85698852	2	TRANS
cg14597388	5	GZMK	54319373	+	-0.882873	0.122768	6.41472e-13	3195-50	GNLY	P22749	Granulysin	85685175	85698852	2	TRANS
cg02720421	21	TIAM1	32740082	-	-1.32043	0.183614	6.41517e-13	3440-7	GZMA	P12544	Granzyme A	55102646	55110252	5	TRANS
cg13509934	9	NA	139456546	+	-0.659427	0.0916974	6.41559e-13	9545-156	GZMK	P49863	Granzyme K	55024256	55034570	5	TRANS
cg00510437	12	GIT2;GIT2;GIT2;GIT2;GIT2	110384506	+	0.658568	0.0915781	6.4163e-13	3324-51	LY9	Q9HBG7	T-lymphocyte surface antigen Ly-9	160796074	160828261	1	TRANS
cg19965221	15	TJP1;TJP1;TJP1;TJP1	30114474	+	0.484348	0.0673517	6.41669e-13	3324-51	LY9	Q9HBG7	T-lymphocyte surface antigen Ly-9	160796074	160828261	1	TRANS
cg06689619	4	METAP1	99935464	-	-0.712865	0.0991286	6.41703e-13	3195-50	GNLY	P22749	Granulysin	85685175	85698852	2	TRANS
cg26161921	20	NA	56475055	+	-1.52751	0.212411	6.41789e-13	3440-7	GZMA	P12544	Granzyme A	55102646	55110252	5	TRANS
cg25496678	10	NA	118899407	+	0.831773	0.115664	6.4179e-13	3440-7	GZMA	P12544	Granzyme A	55102646	55110252	5	TRANS
cg05705818	4	NA	55437654	+	-1.41761	0.197129	6.42049e-13	6485-59	IGLL1	P15814	Immunoglobulin lambda-like polypeptide 1	23580302	23573125	22	TRANS
cg15015109	17	HELZ	65136480	-	-0.803893	0.111788	6.42061e-13	2579-17	MMP9	P14780	Matrix metalloproteinase-9	46008908	46016561	20	TRANS
cg02596779	5	RNF130	179496893	-	-0.791186	0.110021	6.42084e-13	5339-49	S100A9	P06702	Protein S100-A9	153357854	153361023	1	TRANS
cg13663911	2	NA	15182678	-	-0.991151	0.137828	6.42087e-13	3195-50	GNLY	P22749	Granulysin	85685175	85698852	2	TRANS
cg12746125	7	SMO	128841377	-	1.02267	0.142211	6.42159e-13	5339-49	S100A9	P06702	Protein S100-A9	153357854	153361023	1	TRANS
cg18881768	3	MCF2L2;B3GNT5	182982918	-	0.677128	0.0941604	6.42161e-13	3440-7	GZMA	P12544	Granzyme A	55102646	55110252	5	TRANS
cg19244300	1	GNAI3	110113304	+	-0.667548	0.0928285	6.42258e-13	2579-17	MMP9	P14780	Matrix metalloproteinase-9	46008908	46016561	20	TRANS
cg04854462	18	MTCL1	8792425	-	-0.888211	0.123514	6.42273e-13	3195-50	GNLY	P22749	Granulysin	85685175	85698852	2	TRANS
cg11993583	20	ZBP1;ZBP1;ZBP1;ZBP1;ZBP1;ZBP1;ZBP1;ZBP1	56195541	+	1.1121	0.154647	6.42328e-13	5339-49	S100A9	P06702	Protein S100-A9	153357854	153361023	1	TRANS
cg03828833	8	NA	37436124	-	-0.986827	0.137228	6.42374e-13	3324-51	LY9	Q9HBG7	T-lymphocyte surface antigen Ly-9	160796074	160828261	1	TRANS
cg10055189	20	NA	37777893	-	-1.42307	0.197891	6.42404e-13	9545-156	GZMK	P49863	Granzyme K	55024256	55034570	5	TRANS
cg16007488	15	NA	101398346	-	-1.49715	0.208193	6.42408e-13	3195-50	GNLY	P22749	Granulysin	85685175	85698852	2	TRANS
cg18476444	15	NA	99098777	-	-1.20411	0.167443	6.42432e-13	3324-51	LY9	Q9HBG7	T-lymphocyte surface antigen Ly-9	160796074	160828261	1	TRANS
cg18660898	1	CDC42SE1;CDC42SE1;MLLT11	151030968	+	0.955285	0.132842	6.42441e-13	5728-60	FCRL1	Q96LA6	Fc receptor-like protein 1	157820120	157794403	1	CIS
cg26857315	19	ARID3A	932759	-	0.441336	0.0613721	6.42489e-13	3195-50	GNLY	P22749	Granulysin	85685175	85698852	2	TRANS
cg18941056	12	NA	20095764	+	-1.13073	0.157239	6.42522e-13	9545-156	GZMK	P49863	Granzyme K	55024256	55034570	5	TRANS
cg01620379	14	RNASE11	21052361	-	-0.685864	0.0953762	6.42541e-13	2579-17	MMP9	P14780	Matrix metalloproteinase-9	46008908	46016561	20	TRANS
cg25853052	4	DTHD1;DTHD1	36321928	+	-0.803382	0.111719	6.42667e-13	3440-7	GZMA	P12544	Granzyme A	55102646	55110252	5	TRANS
cg04513714	15	LINC01169	66909910	-	-0.836002	0.116256	6.42854e-13	5339-49	S100A9	P06702	Protein S100-A9	153357854	153361023	1	TRANS
cg23464070	7	SRPK2;SRPK2;SRPK2	104939184	+	-0.981825	0.136534	6.42876e-13	3440-7	GZMA	P12544	Granzyme A	55102646	55110252	5	TRANS
cg13234893	9	MIR548Q;ZNF462;LOC340512	109744453	-	-1.24904	0.173693	6.42888e-13	3440-7	GZMA	P12544	Granzyme A	55102646	55110252	5	TRANS
cg22241838	11	TMEM109	60680006	+	0.913611	0.127048	6.42973e-13	5339-49	S100A9	P06702	Protein S100-A9	153357854	153361023	1	TRANS
cg11639854	7	AKR1B10	134222183	-	-1.62047	0.225346	6.42997e-13	9545-156	GZMK	P49863	Granzyme K	55024256	55034570	5	TRANS
cg22695480	3	GADL1	30820620	-	-0.600975	0.0835728	6.42997e-13	5691-2	CRISPLD2	Q9H0B8	Cysteine-rich secretory protein LCCL domain-containing 2	84819985	84920768	16	TRANS
cg03944375	1	LDLRAD2	22143533	+	1.25364	0.174334	6.4302e-13	3195-50	GNLY	P22749	Granulysin	85685175	85698852	2	TRANS
cg07165029	3	MAGI1;MAGI1;MAGI1	65715359	-	-1.22978	0.171016	6.43065e-13	3440-7	GZMA	P12544	Granzyme A	55102646	55110252	5	TRANS
cg17325815	2	NA	2797830	+	-1.19431	0.166084	6.4311e-13	3324-51	LY9	Q9HBG7	T-lymphocyte surface antigen Ly-9	160796074	160828261	1	TRANS
cg13148544	20	NA	30196119	-	-1.37702	0.191492	6.43146e-13	5339-49	S100A9	P06702	Protein S100-A9	153357854	153361023	1	TRANS
cg07023867	18	NEDD4L;NEDD4L	55710965	+	-1.14612	0.159383	6.43193e-13	3440-7	GZMA	P12544	Granzyme A	55102646	55110252	5	TRANS
cg07055879	7	OR2A5	143747474	+	-1.2562	0.174691	6.43196e-13	3195-50	GNLY	P22749	Granulysin	85685175	85698852	2	TRANS
cg26907842	9	NA	37036052	+	0.766348	0.106571	6.43244e-13	3195-50	GNLY	P22749	Granulysin	85685175	85698852	2	TRANS
cg07088817	3	ARL6IP5	69137735	+	-1.04165	0.144855	6.43278e-13	9545-156	GZMK	P49863	Granzyme K	55024256	55034570	5	TRANS
cg06584121	5	IL13	131993818	+	-1.39026	0.193334	6.43291e-13	3195-50	GNLY	P22749	Granulysin	85685175	85698852	2	TRANS
cg09088720	5	LARP1	154091976	+	-1.13423	0.157729	6.43319e-13	9545-156	GZMK	P49863	Granzyme K	55024256	55034570	5	TRANS
cg18177304	3	CEP70	138312634	+	0.886009	0.123211	6.43322e-13	9545-156	GZMK	P49863	Granzyme K	55024256	55034570	5	TRANS
cg24621453	1	NA	9338383	-	-0.727132	0.101118	6.4336e-13	2579-17	MMP9	P14780	Matrix metalloproteinase-9	46008908	46016561	20	TRANS
cg04748516	11	AHNAK	62230794	-	1.23753	0.172096	6.43714e-13	5339-49	S100A9	P06702	Protein S100-A9	153357854	153361023	1	TRANS
cg22948745	8	COL22A1	139700295	-	0.770482	0.107147	6.43729e-13	3195-50	GNLY	P22749	Granulysin	85685175	85698852	2	TRANS
cg11352083	17	LOC404266;LOC404266;LOC404266;LOC404266;HOXB6;LOC404266	46674514	-	0.853415	0.11868	6.43819e-13	9545-156	GZMK	P49863	Granzyme K	55024256	55034570	5	TRANS
cg25237894	2	C2orf82	233734115	-	-0.683814	0.0950951	6.43893e-13	3440-7	GZMA	P12544	Granzyme A	55102646	55110252	5	TRANS
cg18009710	5	LARP1	154092619	+	-1.1031	0.153403	6.43959e-13	3324-51	LY9	Q9HBG7	T-lymphocyte surface antigen Ly-9	160796074	160828261	1	TRANS
cg19522940	4	HPGDS	95264373	-	0.858014	0.119321	6.43972e-13	3440-7	GZMA	P12544	Granzyme A	55102646	55110252	5	TRANS
cg21594676	12	GRIP1;GRIP1	66949187	-	-1.41853	0.19727	6.44015e-13	9545-156	GZMK	P49863	Granzyme K	55024256	55034570	5	TRANS
cg24168669	18	MYO5B	47416032	-	-1.39155	0.193517	6.44062e-13	9545-156	GZMK	P49863	Granzyme K	55024256	55034570	5	TRANS
cg04245590	12	ALX1	85673412	-	0.859947	0.11959	6.44147e-13	3440-7	GZMA	P12544	Granzyme A	55102646	55110252	5	TRANS
cg13904419	14	NA	103769540	-	-0.73395	0.102068	6.44177e-13	5339-49	S100A9	P06702	Protein S100-A9	153357854	153361023	1	TRANS
cg04778459	13	NA	110069032	-	-1.35956	0.18907	6.44189e-13	9545-156	GZMK	P49863	Granzyme K	55024256	55034570	5	TRANS
cg09794343	16	NA	11461389	+	-0.611766	0.0850764	6.44241e-13	2579-17	MMP9	P14780	Matrix metalloproteinase-9	46008908	46016561	20	TRANS
cg21530847	11	TMPRSS13;TMPRSS13;TMPRSS13	117774696	+	-1.26749	0.176266	6.443e-13	9545-156	GZMK	P49863	Granzyme K	55024256	55034570	5	TRANS
cg05080800	11	OAF	120097186	+	-1.40737	0.19572	6.4434e-13	3440-7	GZMA	P12544	Granzyme A	55102646	55110252	5	TRANS
cg08215318	16	NA	86016387	+	1.02169	0.142084	6.44367e-13	3440-7	GZMA	P12544	Granzyme A	55102646	55110252	5	TRANS
cg13221899	13	C13orf27	103426862	+	0.849162	0.118091	6.44408e-13	3324-51	LY9	Q9HBG7	T-lymphocyte surface antigen Ly-9	160796074	160828261	1	TRANS
cg21778850	22	NA	36858647	+	-1.51893	0.211235	6.44429e-13	5339-49	S100A9	P06702	Protein S100-A9	153357854	153361023	1	TRANS
cg00686823	3	TPRA1	127311038	+	-0.643794	0.0895313	6.44527e-13	5691-2	CRISPLD2	Q9H0B8	Cysteine-rich secretory protein LCCL domain-containing 2	84819985	84920768	16	TRANS
cg10581381	2	NA	239498076	-	-0.935795	0.130139	6.44552e-13	3324-51	LY9	Q9HBG7	T-lymphocyte surface antigen Ly-9	160796074	160828261	1	TRANS
cg18737650	10	PDZD8	119135982	+	1.31519	0.182902	6.44605e-13	9545-156	GZMK	P49863	Granzyme K	55024256	55034570	5	TRANS
cg03517653	16	SMPD3	68433648	+	-1.67786	0.233337	6.44616e-13	3195-50	GNLY	P22749	Granulysin	85685175	85698852	2	TRANS
cg10144104	3	CACNA2D2;CACNA2D2	50518896	-	-1.39964	0.194647	6.44621e-13	3195-50	GNLY	P22749	Granulysin	85685175	85698852	2	TRANS
cg26150800	7	MAGI2;MAGI2	78613428	-	-1.14611	0.159388	6.44643e-13	9545-156	GZMK	P49863	Granzyme K	55024256	55034570	5	TRANS
cg15269794	5	OCLN;OCLN;OCLN	68824022	+	1.12868	0.156964	6.44655e-13	5339-49	S100A9	P06702	Protein S100-A9	153357854	153361023	1	TRANS
cg17759047	14	RIN3	92994238	-	-0.661355	0.091974	6.44729e-13	3195-50	GNLY	P22749	Granulysin	85685175	85698852	2	TRANS
cg25850211	1	SLC44A5;SLC44A5;SLC44A5;SLC44A5	76076788	-	-1.30879	0.182013	6.44815e-13	3440-7	GZMA	P12544	Granzyme A	55102646	55110252	5	TRANS
cg09396196	11	KCNK4	64059054	-	0.776203	0.107946	6.44829e-13	3440-7	GZMA	P12544	Granzyme A	55102646	55110252	5	TRANS
cg01497388	7	NA	28989483	-	-1.05996	0.147408	6.44835e-13	3440-7	GZMA	P12544	Granzyme A	55102646	55110252	5	TRANS
cg26235949	2	CARF;CARF;CARF;CARF;CARF	203815525	+	0.700858	0.097468	6.44849e-13	3440-7	GZMA	P12544	Granzyme A	55102646	55110252	5	TRANS
cg22907189	5	ATP6V0E1	172430563	+	-1.81037	0.251768	6.44851e-13	5691-2	CRISPLD2	Q9H0B8	Cysteine-rich secretory protein LCCL domain-containing 2	84819985	84920768	16	TRANS
cg16519923	16	ITGAL;ITGAL	30485810	+	-0.720946	0.100262	6.44883e-13	3324-51	LY9	Q9HBG7	T-lymphocyte surface antigen Ly-9	160796074	160828261	1	TRANS
cg20971407	3	BHLHE40	5022392	-	-1.19153	0.165705	6.44895e-13	9545-156	GZMK	P49863	Granzyme K	55024256	55034570	5	TRANS
cg01109017	9	DENND1A	126152971	-	-1.07395	0.149353	6.44909e-13	3440-7	GZMA	P12544	Granzyme A	55102646	55110252	5	TRANS
cg16498391	18	SLMO1;SLMO1	12421072	-	0.890332	0.123819	6.45012e-13	3440-7	GZMA	P12544	Granzyme A	55102646	55110252	5	TRANS
cg17034901	3	SLC9A9	143529947	+	0.666616	0.0927065	6.45039e-13	3440-7	GZMA	P12544	Granzyme A	55102646	55110252	5	TRANS
cg16297769	5	NA	169741779	-	-0.664305	0.0923852	6.45061e-13	2579-17	MMP9	P14780	Matrix metalloproteinase-9	46008908	46016561	20	TRANS
cg05665550	1	NA	229265774	-	0.862667	0.119972	6.45113e-13	3195-50	GNLY	P22749	Granulysin	85685175	85698852	2	TRANS
cg24631845	7	NA	1552941	-	0.852757	0.118594	6.45155e-13	3195-50	GNLY	P22749	Granulysin	85685175	85698852	2	TRANS
cg11098290	17	NA	63355141	+	-1.60457	0.223149	6.45237e-13	3440-7	GZMA	P12544	Granzyme A	55102646	55110252	5	TRANS
cg23575275	6	CDKN1A;CDKN1A	36653973	-	0.784742	0.109135	6.45411e-13	9545-156	GZMK	P49863	Granzyme K	55024256	55034570	5	TRANS
cg04644077	8	NA	134398002	+	-1.26079	0.175341	6.45453e-13	3195-50	GNLY	P22749	Granulysin	85685175	85698852	2	TRANS
cg09775272	12	ZNF664-FAM101A	124615291	+	-1.08389	0.150739	6.45456e-13	3195-50	GNLY	P22749	Granulysin	85685175	85698852	2	TRANS
cg16571794	4	SORCS2	7648627	-	0.753283	0.104761	6.45626e-13	3505-6	LTA|LTB	P01374|Q06643	Lymphotoxin-alpha|Lymphotoxin-beta	31554192	31650629	6	TRANS
cg24615954	17	ADAP2	29253798	-	-0.949166	0.132003	6.45651e-13	3440-7	GZMA	P12544	Granzyme A	55102646	55110252	5	TRANS
cg03883154	10	POLR3A	79781252	+	-0.797371	0.110893	6.45751e-13	3195-50	GNLY	P22749	Granulysin	85685175	85698852	2	TRANS
cg20085268	4	GAK	909785	+	0.901758	0.12541	6.4577e-13	9545-156	GZMK	P49863	Granzyme K	55024256	55034570	5	TRANS
cg12131866	16	GSG1L	27915054	+	-1.2301	0.171075	6.45887e-13	3440-7	GZMA	P12544	Granzyme A	55102646	55110252	5	TRANS
cg23403351	11	GRIK4;GRIK4;GRIK4	120702612	-	-1.33197	0.185242	6.45905e-13	9545-156	GZMK	P49863	Granzyme K	55024256	55034570	5	TRANS
cg05679000	6	NA	447412	-	-0.922482	0.128293	6.45919e-13	9545-156	GZMK	P49863	Granzyme K	55024256	55034570	5	TRANS
cg08109136	6	PDE7B	136172755	-	0.905532	0.125936	6.4592e-13	3440-7	GZMA	P12544	Granzyme A	55102646	55110252	5	TRANS
cg03296714	12	FGD4;FGD4;FGD4;FGD4;FGD4;FGD4	32687237	+	-0.698288	0.0971144	6.46177e-13	5339-49	S100A9	P06702	Protein S100-A9	153357854	153361023	1	TRANS
cg03603866	13	NA	107027625	+	-1.30541	0.181551	6.46255e-13	9545-156	GZMK	P49863	Granzyme K	55024256	55034570	5	TRANS
cg09334629	17	NA	81033740	-	-1.05833	0.147188	6.46287e-13	9545-156	GZMK	P49863	Granzyme K	55024256	55034570	5	TRANS
cg13291442	5	NA	143259941	+	-1.20008	0.166902	6.46401e-13	3324-51	LY9	Q9HBG7	T-lymphocyte surface antigen Ly-9	160796074	160828261	1	TRANS
cg08138574	6	ATXN1;ATXN1	16748160	-	-0.805405	0.112013	6.46425e-13	3440-7	GZMA	P12544	Granzyme A	55102646	55110252	5	TRANS
cg13674773	8	C8orf34	69699043	+	-1.33497	0.185663	6.46502e-13	3440-7	GZMA	P12544	Granzyme A	55102646	55110252	5	TRANS
cg03747550	15	ZNF592	85315517	-	-0.728391	0.101302	6.46511e-13	2579-17	MMP9	P14780	Matrix metalloproteinase-9	46008908	46016561	20	TRANS
cg06413718	1	FAM129A	184861111	+	0.665856	0.0926049	6.46539e-13	5339-49	S100A9	P06702	Protein S100-A9	153357854	153361023	1	TRANS
cg23393786	4	NA	78072506	+	-0.986556	0.137207	6.46567e-13	3324-51	LY9	Q9HBG7	T-lymphocyte surface antigen Ly-9	160796074	160828261	1	TRANS
cg07495089	11	PDGFD;PDGFD	103933128	-	-0.651568	0.0906178	6.46568e-13	2579-17	MMP9	P14780	Matrix metalloproteinase-9	46008908	46016561	20	TRANS
cg21368566	2	AGAP1;AGAP1	236568913	-	-1.09212	0.151888	6.46593e-13	3195-50	GNLY	P22749	Granulysin	85685175	85698852	2	TRANS
cg01533082	14	C14orf37	58567637	+	-1.46074	0.203155	6.46657e-13	3195-50	GNLY	P22749	Granulysin	85685175	85698852	2	TRANS
cg26089664	16	NA	85386224	-	-1.07609	0.149659	6.46677e-13	3195-50	GNLY	P22749	Granulysin	85685175	85698852	2	TRANS
cg11075127	1	LRRC8D;LRRC8D	90369790	+	-0.664813	0.0924603	6.46691e-13	5339-49	S100A9	P06702	Protein S100-A9	153357854	153361023	1	TRANS
cg17461214	1	CHML;OPN3	241799063	-	-1.19459	0.166141	6.46712e-13	5728-60	FCRL1	Q96LA6	Fc receptor-like protein 1	157820120	157794403	1	TRANS
cg24174145	12	KRT80;KRT80	52585892	-	-1.23229	0.171383	6.46713e-13	9545-156	GZMK	P49863	Granzyme K	55024256	55034570	5	TRANS
cg03789372	8	NA	27125756	+	-1.07089	0.148937	6.46727e-13	3324-51	LY9	Q9HBG7	T-lymphocyte surface antigen Ly-9	160796074	160828261	1	TRANS
cg13033338	11	OPCML	132864104	-	0.676064	0.0940252	6.46739e-13	3440-7	GZMA	P12544	Granzyme A	55102646	55110252	5	TRANS
cg06083330	4	POU4F2	147561203	+	0.677323	0.0942004	6.4682e-13	3195-50	GNLY	P22749	Granulysin	85685175	85698852	2	TRANS
cg07324547	10	SEMA4G;SEMA4G;MRPL43	102741056	-	-1.13618	0.158017	6.46828e-13	3440-7	GZMA	P12544	Granzyme A	55102646	55110252	5	TRANS
cg06906406	2	ITGA6;ITGA6	173325787	+	-0.695785	0.0967684	6.4691e-13	5339-49	S100A9	P06702	Protein S100-A9	153357854	153361023	1	TRANS
cg06556929	8	GPR20	142368169	+	-1.33541	0.185727	6.46918e-13	3195-50	GNLY	P22749	Granulysin	85685175	85698852	2	TRANS
cg08092025	6	RNGTT;RNGTT;RNGTT	89471777	+	-0.596397	0.0829457	6.46928e-13	3440-7	GZMA	P12544	Granzyme A	55102646	55110252	5	TRANS
cg22239258	10	NA	33271411	+	-0.636155	0.0884753	6.4694e-13	3324-51	LY9	Q9HBG7	T-lymphocyte surface antigen Ly-9	160796074	160828261	1	TRANS
cg27237541	10	MYO3A	26497739	-	-0.825862	0.11486	6.47054e-13	3440-7	GZMA	P12544	Granzyme A	55102646	55110252	5	TRANS
cg08761167	13	MIR548F5	36247421	+	-1.2251	0.170386	6.47123e-13	9545-156	GZMK	P49863	Granzyme K	55024256	55034570	5	TRANS
cg07316548	9	NA	109918361	-	-1.17073	0.162824	6.47129e-13	9545-156	GZMK	P49863	Granzyme K	55024256	55034570	5	TRANS
cg18781031	5	FBN2	127598507	+	0.96242	0.133853	6.47233e-13	5339-49	S100A9	P06702	Protein S100-A9	153357854	153361023	1	TRANS
cg23325502	4	MAPK10	87292597	+	-1.03715	0.144247	6.47279e-13	9545-156	GZMK	P49863	Granzyme K	55024256	55034570	5	TRANS
cg06066640	16	CMTM4;CMTM4	66692347	-	0.927856	0.129046	6.4728e-13	9545-156	GZMK	P49863	Granzyme K	55024256	55034570	5	TRANS
cg05918312	2	PDE1A;PDE1A	183370084	-	-0.996067	0.138533	6.47297e-13	3324-51	LY9	Q9HBG7	T-lymphocyte surface antigen Ly-9	160796074	160828261	1	TRANS
cg02482438	6	PGK2;PGK2	49753577	+	-0.770023	0.107095	6.473e-13	3195-50	GNLY	P22749	Granulysin	85685175	85698852	2	TRANS
cg15148329	4	NA	84074906	+	0.617454	0.0858752	6.47318e-13	3440-7	GZMA	P12544	Granzyme A	55102646	55110252	5	TRANS
cg04587617	17	NA	37907944	-	-1.11264	0.154746	6.47433e-13	3195-50	GNLY	P22749	Granulysin	85685175	85698852	2	TRANS
cg20880499	6	TAP1	32815091	+	-1.34016	0.18639	6.47467e-13	3195-50	GNLY	P22749	Granulysin	85685175	85698852	2	TRANS
cg18726079	4	MAML3	140834011	+	-1.05388	0.146574	6.4751e-13	9545-156	GZMK	P49863	Granzyme K	55024256	55034570	5	TRANS
cg08835910	16	MGC3771;ZNF205;ZNF205;MGC3771	3166442	-	-1.05931	0.14733	6.47519e-13	3440-7	GZMA	P12544	Granzyme A	55102646	55110252	5	TRANS
cg09079582	2	CASP10;CASP10;CASP10;CASP10;CASP10;CASP10;CASP10	202046805	-	-0.863078	0.120037	6.47554e-13	3324-51	LY9	Q9HBG7	T-lymphocyte surface antigen Ly-9	160796074	160828261	1	TRANS
cg23108606	9	NA	133832306	-	-1.40244	0.195052	6.47571e-13	5339-49	S100A9	P06702	Protein S100-A9	153357854	153361023	1	TRANS
cg24613691	5	NA	132155460	+	0.34785	0.0483793	6.47637e-13	3440-7	GZMA	P12544	Granzyme A	55102646	55110252	5	TRANS
cg16196740	14	STON2;STON2	81778390	+	-0.675139	0.093899	6.4769e-13	2579-17	MMP9	P14780	Matrix metalloproteinase-9	46008908	46016561	20	TRANS
cg19155934	17	DNAH17-AS1;DNAH17	76490931	-	-1.56771	0.21804	6.47726e-13	3440-7	GZMA	P12544	Granzyme A	55102646	55110252	5	TRANS
cg16932620	12	PPP1R1A	54982741	+	0.923334	0.128419	6.47755e-13	9545-156	GZMK	P49863	Granzyme K	55024256	55034570	5	TRANS
cg25866173	10	SH3PXD2A	105615767	+	0.886704	0.123324	6.47836e-13	3324-51	LY9	Q9HBG7	T-lymphocyte surface antigen Ly-9	160796074	160828261	1	TRANS
cg20975355	1	DENND2D	111747752	+	-0.727622	0.101199	6.4788e-13	5339-49	S100A9	P06702	Protein S100-A9	153357854	153361023	1	TRANS
cg27277367	15	MEF2A;MEF2A;MEF2A;MEF2A;MEF2A;MEF2A	100106179	-	-1.43434	0.199491	6.47899e-13	9545-156	GZMK	P49863	Granzyme K	55024256	55034570	5	TRANS
cg10362591	16	SLC6A2	55689865	+	0.743328	0.103384	6.479e-13	9545-156	GZMK	P49863	Granzyme K	55024256	55034570	5	TRANS
cg13962325	1	DENND2C;DENND2C	115169590	-	-1.41449	0.196731	6.47937e-13	3440-7	GZMA	P12544	Granzyme A	55102646	55110252	5	TRANS
cg04847649	1	PLCH2	2406795	+	-1.33118	0.185143	6.47942e-13	3324-51	LY9	Q9HBG7	T-lymphocyte surface antigen Ly-9	160796074	160828261	1	TRANS
cg17037399	12	LRP1	57525076	+	-1.36127	0.189329	6.48052e-13	3440-7	GZMA	P12544	Granzyme A	55102646	55110252	5	TRANS
cg25898550	10	NA	110225930	+	0.686001	0.0954108	6.48057e-13	3440-7	GZMA	P12544	Granzyme A	55102646	55110252	5	TRANS
cg10347948	7	RAPGEF5	22241845	+	-1.61902	0.225178	6.48091e-13	3440-7	GZMA	P12544	Granzyme A	55102646	55110252	5	TRANS
cg20777894	11	NA	45840773	+	-1.30217	0.181109	6.48112e-13	3440-7	GZMA	P12544	Granzyme A	55102646	55110252	5	TRANS
cg16651347	1	TNN	175042297	+	-0.794355	0.110481	6.48128e-13	5691-2	CRISPLD2	Q9H0B8	Cysteine-rich secretory protein LCCL domain-containing 2	84819985	84920768	16	TRANS
cg19426266	2	ZEB2;ZEB2	145236966	-	-1.27992	0.178015	6.48167e-13	3195-50	GNLY	P22749	Granulysin	85685175	85698852	2	TRANS
cg05096777	10	SUFU	104283225	-	-1.00973	0.140437	6.48175e-13	9545-156	GZMK	P49863	Granzyme K	55024256	55034570	5	TRANS
cg02500392	6	PBOV1;KIAA1244	138539372	+	-0.891787	0.124033	6.4822e-13	3195-50	GNLY	P22749	Granulysin	85685175	85698852	2	TRANS
cg23466292	1	GNG12	68238894	-	-1.07009	0.148833	6.48361e-13	9545-156	GZMK	P49863	Granzyme K	55024256	55034570	5	TRANS
cg21344159	12	GPR133	131609316	+	-0.933632	0.129853	6.48364e-13	3440-7	GZMA	P12544	Granzyme A	55102646	55110252	5	TRANS
cg16471444	3	NEK10;NEK10;NEK10;NEK10	27258089	-	-1.83832	0.25568	6.48384e-13	9545-156	GZMK	P49863	Granzyme K	55024256	55034570	5	TRANS
cg27136927	5	NA	172161264	+	-0.879837	0.122371	6.48412e-13	5339-49	S100A9	P06702	Protein S100-A9	153357854	153361023	1	TRANS
cg15058210	2	HDAC4	240196877	+	0.685557	0.0953502	6.48479e-13	3291-30	FCER2	P06734	Low affinity immunoglobulin epsilon Fc receptor	7702146	7688758	19	TRANS
cg24194279	2	NA	40845989	-	-0.991298	0.137874	6.48485e-13	3195-50	GNLY	P22749	Granulysin	85685175	85698852	2	TRANS
cg24241655	10	ZRANB1	126638483	+	-1.05192	0.146306	6.48501e-13	5691-2	CRISPLD2	Q9H0B8	Cysteine-rich secretory protein LCCL domain-containing 2	84819985	84920768	16	TRANS
cg14645593	8	GFRA2;GFRA2;GFRA2	21595402	+	-1.01647	0.141375	6.48576e-13	9545-156	GZMK	P49863	Granzyme K	55024256	55034570	5	TRANS
cg25784565	17	SAMD14;SAMD14	48208476	-	1.12248	0.15612	6.4862e-13	5339-49	S100A9	P06702	Protein S100-A9	153357854	153361023	1	TRANS
cg13584052	1	NA	235079078	-	-0.76824	0.106851	6.48711e-13	5691-2	CRISPLD2	Q9H0B8	Cysteine-rich secretory protein LCCL domain-containing 2	84819985	84920768	16	TRANS
cg07025752	8	NA	77447834	-	-1.28009	0.178041	6.48768e-13	9545-156	GZMK	P49863	Granzyme K	55024256	55034570	5	TRANS
cg17464062	4	NA	156885745	-	-0.96983	0.134889	6.48776e-13	9545-156	GZMK	P49863	Granzyme K	55024256	55034570	5	TRANS
cg00579955	4	NA	55198258	-	-0.698915	0.0972092	6.48821e-13	2579-17	MMP9	P14780	Matrix metalloproteinase-9	46008908	46016561	20	TRANS
cg12749636	1	SEPN1;SEPN1	26126442	-	0.967034	0.134501	6.48853e-13	3440-7	GZMA	P12544	Granzyme A	55102646	55110252	5	TRANS
cg06007624	9	NA	93676835	+	-1.32999	0.184983	6.48854e-13	9545-156	GZMK	P49863	Granzyme K	55024256	55034570	5	TRANS
cg20899340	17	MED13	60143175	+	-1.42306	0.197927	6.48863e-13	3440-7	GZMA	P12544	Granzyme A	55102646	55110252	5	TRANS
cg04863053	6	NA	14229138	-	-1.29579	0.180226	6.48982e-13	6485-59	IGLL1	P15814	Immunoglobulin lambda-like polypeptide 1	23580302	23573125	22	TRANS
cg05750303	1	PUM1;PUM1	31436078	-	-0.717141	0.0997448	6.49078e-13	5339-49	S100A9	P06702	Protein S100-A9	153357854	153361023	1	TRANS
cg16551214	13	NA	30317643	+	-1.57106	0.218515	6.49196e-13	9545-156	GZMK	P49863	Granzyme K	55024256	55034570	5	TRANS
cg11585280	1	RUNX3	25292059	+	-1.23348	0.171562	6.49209e-13	3195-50	GNLY	P22749	Granulysin	85685175	85698852	2	TRANS
cg24244747	6	BCKDHB;BCKDHB	80885001	+	-0.646808	0.0899629	6.49265e-13	5339-49	S100A9	P06702	Protein S100-A9	153357854	153361023	1	TRANS
cg11434837	9	USP20;USP20;USP20	132631970	+	-1.14046	0.158625	6.49351e-13	9545-156	GZMK	P49863	Granzyme K	55024256	55034570	5	TRANS
cg15603096	8	KIF13B	28961450	+	1.27279	0.177029	6.4938e-13	3195-50	GNLY	P22749	Granulysin	85685175	85698852	2	TRANS
cg05302095	11	NA	76516376	+	0.842443	0.117174	6.49384e-13	5339-49	S100A9	P06702	Protein S100-A9	153357854	153361023	1	TRANS
cg06811607	18	AQP4;AQP4	24442671	-	-1.59344	0.221628	6.4941e-13	3440-7	GZMA	P12544	Granzyme A	55102646	55110252	5	TRANS
cg09936080	2	THADA;THADA;THADA	43653785	-	0.822061	0.114339	6.49445e-13	5339-49	S100A9	P06702	Protein S100-A9	153357854	153361023	1	TRANS
cg21995613	8	NA	144106922	+	-0.994269	0.138291	6.49504e-13	9545-156	GZMK	P49863	Granzyme K	55024256	55034570	5	TRANS
cg27458187	18	MOCOS	33791922	-	-1.16376	0.161865	6.49504e-13	9545-156	GZMK	P49863	Granzyme K	55024256	55034570	5	TRANS
cg24881205	7	SP8;SP8	20826188	-	0.744067	0.103491	6.49508e-13	9545-156	GZMK	P49863	Granzyme K	55024256	55034570	5	TRANS
cg18104206	3	PLXNA1	126748661	-	-1.597	0.222124	6.49515e-13	3195-50	GNLY	P22749	Granulysin	85685175	85698852	2	TRANS
cg17453961	6	NA	159550256	-	-0.908005	0.126293	6.49611e-13	3195-50	GNLY	P22749	Granulysin	85685175	85698852	2	TRANS
cg18404041	3	ITIH1;ITIH1;ITIH1;ITIH1	52824283	-	-0.889816	0.123764	6.49652e-13	7145-1	ITIH3	Q06033	Inter-alpha-trypsin inhibitor heavy chain H3	52794768	52809009	3	CIS
cg04185310	2	NA	47717244	+	-0.849067	0.118096	6.49725e-13	5691-2	CRISPLD2	Q9H0B8	Cysteine-rich secretory protein LCCL domain-containing 2	84819985	84920768	16	TRANS
cg19725553	7	BLVRA	43797898	-	0.68016	0.0946031	6.49735e-13	9545-156	GZMK	P49863	Granzyme K	55024256	55034570	5	TRANS
cg22381196	16	DHODH	72041376	-	-0.690274	0.0960101	6.49797e-13	5691-2	CRISPLD2	Q9H0B8	Cysteine-rich secretory protein LCCL domain-containing 2	84819985	84920768	16	TRANS
cg06571939	22	MAPK12;MAPK12	50701233	+	1.33499	0.185684	6.49847e-13	9545-156	GZMK	P49863	Granzyme K	55024256	55034570	5	TRANS
cg11650925	1	NA	68490241	+	-1.06128	0.147614	6.49964e-13	3440-7	GZMA	P12544	Granzyme A	55102646	55110252	5	TRANS
cg08472553	5	NA	175116770	+	-0.692163	0.0962734	6.50025e-13	5691-2	CRISPLD2	Q9H0B8	Cysteine-rich secretory protein LCCL domain-containing 2	84819985	84920768	16	TRANS
cg06227939	1	PRKCZ;PRKCZ;PRKCZ	2033594	+	-1.71055	0.237923	6.50088e-13	3195-50	GNLY	P22749	Granulysin	85685175	85698852	2	TRANS
cg02228789	2	ST6GAL2;ST6GAL2;ST6GAL2	107442180	-	-1.32263	0.183967	6.50261e-13	9545-156	GZMK	P49863	Granzyme K	55024256	55034570	5	TRANS
cg10077746	12	DUSP6;DUSP6	89743788	+	0.641195	0.0891849	6.50274e-13	3324-51	LY9	Q9HBG7	T-lymphocyte surface antigen Ly-9	160796074	160828261	1	TRANS
cg07933754	5	MARCH6;MARCH6;MARCH6	10422178	+	0.615576	0.0856217	6.50327e-13	3195-50	GNLY	P22749	Granulysin	85685175	85698852	2	TRANS
cg16606671	9	CDKN2A;CDKN2A;CDKN2A;CDKN2A	21971430	-	0.801357	0.111462	6.50333e-13	3195-50	GNLY	P22749	Granulysin	85685175	85698852	2	TRANS
cg14120703	9	NOTCH1	139416102	+	-1.60415	0.223125	6.50421e-13	5339-49	S100A9	P06702	Protein S100-A9	153357854	153361023	1	TRANS
cg08725480	10	C10orf11;C10orf11;C10orf11	77541371	+	-1.08203	0.150502	6.50611e-13	9545-156	GZMK	P49863	Granzyme K	55024256	55034570	5	TRANS
cg16354423	19	NA	33781539	-	-0.784039	0.109055	6.50685e-13	2579-17	MMP9	P14780	Matrix metalloproteinase-9	46008908	46016561	20	TRANS
cg10207553	15	SPG21;SPG21;SPG21	65277977	+	0.683033	0.0950055	6.50713e-13	3195-50	GNLY	P22749	Granulysin	85685175	85698852	2	TRANS
cg24759108	10	LHPP;LHPP	126223401	+	0.900168	0.125208	6.50717e-13	9545-156	GZMK	P49863	Granzyme K	55024256	55034570	5	TRANS
cg05499559	20	LINC01273	48789176	-	0.86751	0.120665	6.50786e-13	3440-7	GZMA	P12544	Granzyme A	55102646	55110252	5	TRANS
cg16766991	10	CRTAC1;CRTAC1	99658757	+	-1.34765	0.187449	6.50838e-13	3440-7	GZMA	P12544	Granzyme A	55102646	55110252	5	TRANS
cg00280111	20	NOL4L;NOL4L	31067881	+	-0.878956	0.122258	6.50842e-13	5691-2	CRISPLD2	Q9H0B8	Cysteine-rich secretory protein LCCL domain-containing 2	84819985	84920768	16	TRANS
cg16515477	1	AGBL4	49511332	+	1.08909	0.151487	6.50946e-13	5339-49	S100A9	P06702	Protein S100-A9	153357854	153361023	1	TRANS
cg16240816	2	NA	65861662	+	0.906437	0.12608	6.50954e-13	5339-49	S100A9	P06702	Protein S100-A9	153357854	153361023	1	TRANS
cg10521638	4	CXCL1	74734919	-	0.629217	0.0875206	6.50955e-13	3440-7	GZMA	P12544	Granzyme A	55102646	55110252	5	TRANS
cg05327476	19	PPP1R37	45610984	-	0.973396	0.135394	6.50963e-13	3195-50	GNLY	P22749	Granulysin	85685175	85698852	2	TRANS
cg25974530	8	TRAPPC9;TRAPPC9	141331837	-	-1.50938	0.209946	6.50996e-13	9545-156	GZMK	P49863	Granzyme K	55024256	55034570	5	TRANS
cg08492875	2	LOC151162;MGAT5	135206071	+	-1.05064	0.146138	6.51009e-13	9545-156	GZMK	P49863	Granzyme K	55024256	55034570	5	TRANS
cg03106245	11	SPI1;SPI1;SPI1;SPI1	47399980	-	0.742653	0.103299	6.51051e-13	3440-7	GZMA	P12544	Granzyme A	55102646	55110252	5	TRANS
cg17029023	19	FAM129C;FAM129C	17637740	-	-1.37337	0.19103	6.51135e-13	6485-59	IGLL1	P15814	Immunoglobulin lambda-like polypeptide 1	23580302	23573125	22	TRANS
cg16144864	1	FAM5B	177244231	-	-1.43411	0.199478	6.512e-13	9545-156	GZMK	P49863	Granzyme K	55024256	55034570	5	TRANS
cg18941917	10	NA	33423142	-	0.900411	0.125243	6.5122e-13	5339-49	S100A9	P06702	Protein S100-A9	153357854	153361023	1	TRANS
cg15335436	5	NA	54516372	+	1.00579	0.139901	6.51227e-13	3195-50	GNLY	P22749	Granulysin	85685175	85698852	2	TRANS
cg11228607	5	NA	127995922	+	-1.34598	0.18722	6.51231e-13	3440-7	GZMA	P12544	Granzyme A	55102646	55110252	5	TRANS
cg24740320	14	NA	44418808	+	-0.800726	0.111377	6.51237e-13	3195-50	GNLY	P22749	Granulysin	85685175	85698852	2	TRANS
cg26347509	10	LOC101927964	4103973	-	-0.631872	0.0878909	6.51336e-13	5339-49	S100A9	P06702	Protein S100-A9	153357854	153361023	1	TRANS
cg13576746	3	IL1RAP;IL1RAP;IL1RAP;IL1RAP;IL1RAP;IL1RAP	190335248	-	0.801338	0.111463	6.51416e-13	3195-50	GNLY	P22749	Granulysin	85685175	85698852	2	TRANS
cg14938103	2	NA	129437397	+	-1.06377	0.147966	6.51432e-13	3324-51	LY9	Q9HBG7	T-lymphocyte surface antigen Ly-9	160796074	160828261	1	TRANS
cg14992144	3	GHRLOS;GHRL;GHRL;GHRLOS;GHRLOS;GHRL;GHRL;GHRL;GHRL;GHRL;GHRLOS;GHRL;GHRL;GHRL	10334743	-	0.829722	0.115412	6.51512e-13	3440-7	GZMA	P12544	Granzyme A	55102646	55110252	5	TRANS
cg06297145	4	NFXL1	47917042	+	0.773006	0.107523	6.51635e-13	3324-51	LY9	Q9HBG7	T-lymphocyte surface antigen Ly-9	160796074	160828261	1	TRANS
cg03344187	4	NA	78115350	+	0.870877	0.121137	6.5169e-13	9545-156	GZMK	P49863	Granzyme K	55024256	55034570	5	TRANS
cg01345727	13	NEK3;NEK3;NEK3;NEK3	52734018	-	-0.957637	0.133205	6.51731e-13	5339-49	S100A9	P06702	Protein S100-A9	153357854	153361023	1	TRANS
cg12428229	10	NA	133566574	+	-0.963245	0.133985	6.51783e-13	3195-50	GNLY	P22749	Granulysin	85685175	85698852	2	TRANS
cg07212778	2	C1QL2	119916510	-	0.784817	0.109167	6.5197e-13	9545-156	GZMK	P49863	Granzyme K	55024256	55034570	5	TRANS
cg15207619	13	CAB39L;CAB39L;CAB39L	49975643	-	0.734571	0.102178	6.51976e-13	9545-156	GZMK	P49863	Granzyme K	55024256	55034570	5	TRANS
cg03327649	1	NEXN;NEXN	78354235	+	0.77465	0.107753	6.52025e-13	3440-7	GZMA	P12544	Granzyme A	55102646	55110252	5	TRANS
cg16928046	17	TBX21	45812243	-	1.04859	0.145858	6.52027e-13	5339-49	S100A9	P06702	Protein S100-A9	153357854	153361023	1	TRANS
cg20051548	4	CFAP99	2426950	-	-1.10347	0.153492	6.52032e-13	3440-7	GZMA	P12544	Granzyme A	55102646	55110252	5	TRANS
cg25105688	1	NA	78452127	-	-0.638895	0.0888696	6.52052e-13	5691-2	CRISPLD2	Q9H0B8	Cysteine-rich secretory protein LCCL domain-containing 2	84819985	84920768	16	TRANS
cg23182559	13	CCNA1;CCNA1;CCNA1;CCNA1;CCNA1;CCNA1	37006439	+	0.567199	0.0788968	6.52097e-13	3440-7	GZMA	P12544	Granzyme A	55102646	55110252	5	TRANS
cg25739938	2	CPSF3	9610621	-	-0.655273	0.0911479	6.52113e-13	2579-17	MMP9	P14780	Matrix metalloproteinase-9	46008908	46016561	20	TRANS
cg00356183	7	PRKAR1B;PRKAR1B;PRKAR1B;PRKAR1B;PRKAR1B;PRKAR1B	751833	+	0.487313	0.0677849	6.52165e-13	9545-156	GZMK	P49863	Granzyme K	55024256	55034570	5	TRANS
cg08182433	19	PRAM1	8556656	+	-1.27077	0.176763	6.52188e-13	5339-49	S100A9	P06702	Protein S100-A9	153357854	153361023	1	TRANS
cg22909322	3	EIF4E3;EIF4E3;EIF4E3;EIF4E3;EIF4E3	71775267	-	-0.689359	0.0958894	6.52197e-13	10754-113	PROK2	Q9HC23	Prokineticin-2	71785206	71771655	3	CIS
cg03122740	3	TTC21A;TTC21A	39170287	+	-1.44131	0.200486	6.52263e-13	3324-51	LY9	Q9HBG7	T-lymphocyte surface antigen Ly-9	160796074	160828261	1	TRANS
cg17470397	3	NA	193308169	+	-1.01114	0.140649	6.52289e-13	4148-49	PAPPA	Q13219	Pappalysin-1	116153791	116402321	9	TRANS
cg12443320	20	L3MBTL1;L3MBTL1	42163251	-	-1.68101	0.233828	6.523e-13	9545-156	GZMK	P49863	Granzyme K	55024256	55034570	5	TRANS
cg24026347	12	ESPL1	53661219	+	0.62776	0.0873215	6.5237e-13	9545-156	GZMK	P49863	Granzyme K	55024256	55034570	5	TRANS
cg27605546	5	NA	37812276	-	-1.20358	0.167418	6.52375e-13	3324-51	LY9	Q9HBG7	T-lymphocyte surface antigen Ly-9	160796074	160828261	1	TRANS
cg16649792	5	AMACR;AMACR;AMACR;C1QTNF3-AMACR	34001680	+	-0.599976	0.083457	6.52505e-13	5691-2	CRISPLD2	Q9H0B8	Cysteine-rich secretory protein LCCL domain-containing 2	84819985	84920768	16	TRANS
cg24007907	16	WWOX;WWOX;WWOX;WWOX	78180810	-	0.831583	0.115674	6.52538e-13	3195-50	GNLY	P22749	Granulysin	85685175	85698852	2	TRANS
cg04524342	7	NA	68590011	+	-1.32723	0.184619	6.5255e-13	3440-7	GZMA	P12544	Granzyme A	55102646	55110252	5	TRANS
cg03301085	3	NKTR;LOC101928323	42680224	+	0.65737	0.0914408	6.52562e-13	5339-49	S100A9	P06702	Protein S100-A9	153357854	153361023	1	TRANS
cg19820287	5	NA	71240614	-	-1.2147	0.168967	6.52628e-13	3195-50	GNLY	P22749	Granulysin	85685175	85698852	2	TRANS
cg20103093	3	ATP2B2;ATP2B2	10378433	-	-1.20853	0.168108	6.52722e-13	3324-51	LY9	Q9HBG7	T-lymphocyte surface antigen Ly-9	160796074	160828261	1	TRANS
cg16835843	21	AGPAT3;AGPAT3	45363997	+	-1.30989	0.182208	6.529e-13	3440-7	GZMA	P12544	Granzyme A	55102646	55110252	5	TRANS
cg06475911	2	RQCD1;RQCD1;RQCD1;RQCD1	219446965	-	0.793311	0.110352	6.52944e-13	5339-49	S100A9	P06702	Protein S100-A9	153357854	153361023	1	TRANS
cg04100611	14	DPF3	73102243	-	0.953358	0.132615	6.52962e-13	5339-49	S100A9	P06702	Protein S100-A9	153357854	153361023	1	TRANS
cg23290344	8	NEFM;NEFM	24771466	+	0.630129	0.0876526	6.52977e-13	9545-156	GZMK	P49863	Granzyme K	55024256	55034570	5	TRANS
cg08818207	6	TAP1	32820355	-	-1.02009	0.141897	6.52988e-13	15326-64	GBP1	P32455	Guanylate-binding protein 1	89065360	89051882	1	TRANS
cg22203678	9	NA	114614258	+	-0.856833	0.119188	6.53009e-13	2579-17	MMP9	P14780	Matrix metalloproteinase-9	46008908	46016561	20	TRANS
cg27665181	16	MTSS1L	70720149	-	0.713849	0.0992985	6.53028e-13	9545-156	GZMK	P49863	Granzyme K	55024256	55034570	5	TRANS
cg14160339	2	NA	235198580	-	-1.08654	0.15114	6.53072e-13	3195-50	GNLY	P22749	Granulysin	85685175	85698852	2	TRANS
cg10923088	20	CABLES2	60976987	+	-1.08081	0.150345	6.53202e-13	17210-2	TCL1A	P56279	T-cell leukemia/lymphoma protein 1A	95714196	95709947	14	TRANS
cg18505752	6	PSMB8;PSMB8	32808752	-	-0.906215	0.126058	6.53238e-13	9545-156	GZMK	P49863	Granzyme K	55024256	55034570	5	TRANS
cg25293835	5	NA	49680389	-	0.838915	0.116696	6.53245e-13	3440-7	GZMA	P12544	Granzyme A	55102646	55110252	5	CIS
cg03365923	19	YIF1B;YIF1B;YIF1B	38808087	-	0.838089	0.116582	6.53366e-13	3440-7	GZMA	P12544	Granzyme A	55102646	55110252	5	TRANS
cg13487666	9	NEK6;NEK6;NEK6;NEK6	127021157	-	-0.812261	0.112989	6.53443e-13	5339-49	S100A9	P06702	Protein S100-A9	153357854	153361023	1	TRANS
cg08605453	1	NA	90998827	+	-1.03944	0.144592	6.53513e-13	9545-156	GZMK	P49863	Granzyme K	55024256	55034570	5	TRANS
cg06204222	12	CBX5	54656228	+	-0.634516	0.0882646	6.53665e-13	2579-17	MMP9	P14780	Matrix metalloproteinase-9	46008908	46016561	20	TRANS
cg06154597	4	GAK;TMEM175	924812	-	-1.15536	0.160718	6.53831e-13	3324-51	LY9	Q9HBG7	T-lymphocyte surface antigen Ly-9	160796074	160828261	1	TRANS
cg27073361	6	TNXB	32038177	+	-1.67882	0.233534	6.53861e-13	9545-156	GZMK	P49863	Granzyme K	55024256	55034570	5	TRANS
cg09953898	2	KIDINS220	8935087	-	-1.06827	0.148603	6.53904e-13	2579-17	MMP9	P14780	Matrix metalloproteinase-9	46008908	46016561	20	TRANS
cg02084114	7	NA	99235129	+	-0.768532	0.106908	6.53991e-13	5339-49	S100A9	P06702	Protein S100-A9	153357854	153361023	1	TRANS
cg00235484	6	MAP7	136825415	+	-0.624972	0.0869379	6.54023e-13	2579-17	MMP9	P14780	Matrix metalloproteinase-9	46008908	46016561	20	TRANS
cg19953405	5	CTNNA1;CTNNA1;CTNNA1;CTNNA1	138110075	+	-1.18271	0.164523	6.54029e-13	3440-7	GZMA	P12544	Granzyme A	55102646	55110252	5	TRANS
cg21605283	17	RHBDL3	30615925	+	0.818986	0.113927	6.54062e-13	3440-7	GZMA	P12544	Granzyme A	55102646	55110252	5	TRANS
cg15098593	4	TEC	48155833	+	-0.818196	0.113817	6.54064e-13	3195-50	GNLY	P22749	Granulysin	85685175	85698852	2	TRANS
cg11188451	12	VWF	6163963	-	-1.53789	0.213932	6.54111e-13	9545-156	GZMK	P49863	Granzyme K	55024256	55034570	5	TRANS
cg09259759	1	EPHB2;EPHB2;EPHB2;EPHB2	23126213	-	-1.18573	0.164944	6.54227e-13	9545-156	GZMK	P49863	Granzyme K	55024256	55034570	5	TRANS
cg08905447	6	ARMC2;ARMC2	109169097	+	0.752671	0.104703	6.54321e-13	9545-156	GZMK	P49863	Granzyme K	55024256	55034570	5	TRANS
cg04695882	16	NA	20756332	+	0.710949	0.0988987	6.54335e-13	3440-7	GZMA	P12544	Granzyme A	55102646	55110252	5	TRANS
cg15590999	18	NA	77326916	-	-0.889883	0.12379	6.5437e-13	5339-49	S100A9	P06702	Protein S100-A9	153357854	153361023	1	TRANS
cg07609780	16	NA	85343650	+	0.81115	0.112838	6.54421e-13	9545-156	GZMK	P49863	Granzyme K	55024256	55034570	5	TRANS
cg00097818	5	NA	175137006	-	-1.59284	0.221577	6.54438e-13	3195-50	GNLY	P22749	Granulysin	85685175	85698852	2	TRANS
cg09819206	1	NA	154171731	-	0.96605	0.134386	6.54525e-13	3195-50	GNLY	P22749	Granulysin	85685175	85698852	2	TRANS
cg24229413	19	GRIK5;GRIK5	42510771	-	-1.14244	0.158924	6.54619e-13	3324-51	LY9	Q9HBG7	T-lymphocyte surface antigen Ly-9	160796074	160828261	1	TRANS
cg18627318	7	TNS3	47433140	-	-1.34903	0.187663	6.54711e-13	3195-50	GNLY	P22749	Granulysin	85685175	85698852	2	TRANS
cg03411686	9	NA	111006069	+	0.925241	0.12871	6.54711e-13	5339-49	S100A9	P06702	Protein S100-A9	153357854	153361023	1	TRANS
cg03843000	12	TBX5;TBX5	114846968	-	0.876494	0.121929	6.54849e-13	9545-156	GZMK	P49863	Granzyme K	55024256	55034570	5	TRANS
cg02996181	11	SIGIRR;SIGIRR	417643	-	1.34062	0.186494	6.54908e-13	9545-156	GZMK	P49863	Granzyme K	55024256	55034570	5	TRANS
cg06772049	4	MIR578;CPE	166306263	+	-1.02983	0.143261	6.54927e-13	9545-156	GZMK	P49863	Granzyme K	55024256	55034570	5	TRANS
cg20250015	4	IGFBP7;IGFBP7	57941240	-	-1.19945	0.166856	6.54928e-13	3440-7	GZMA	P12544	Granzyme A	55102646	55110252	5	TRANS
cg01656955	1	NT5C1A	40137966	-	0.856373	0.119131	6.54981e-13	9545-156	GZMK	P49863	Granzyme K	55024256	55034570	5	TRANS
cg06246668	8	ADRA1A;ADRA1A;ADRA1A;ADRA1A	26712348	+	-1.0353	0.144022	6.54981e-13	3440-7	GZMA	P12544	Granzyme A	55102646	55110252	5	TRANS
cg01502535	1	EPHB2;EPHB2;EPHB2;EPHB2	23168088	+	-1.33786	0.186111	6.54987e-13	3440-7	GZMA	P12544	Granzyme A	55102646	55110252	5	TRANS
cg16835233	22	ZNF280B	22862479	-	0.908636	0.126402	6.55103e-13	3195-50	GNLY	P22749	Granulysin	85685175	85698852	2	TRANS
cg06693627	6	UST	149152330	+	0.589993	0.0820746	6.55104e-13	5339-49	S100A9	P06702	Protein S100-A9	153357854	153361023	1	TRANS
cg01657725	5	NA	6592883	+	-0.819877	0.114054	6.55122e-13	5339-49	S100A9	P06702	Protein S100-A9	153357854	153361023	1	TRANS
cg03636183	19	F2RL3	17000585	-	-0.904713	0.125856	6.55223e-13	10620-21	MSMB	P08118	Beta-microseminoprotein	46048180	46033307	10	TRANS
cg22803868	17	RAB34;RAB34;RAB34;RAB34;RAB34;RAB34;RAB34	27045164	-	0.778976	0.108365	6.55307e-13	3440-7	GZMA	P12544	Granzyme A	55102646	55110252	5	TRANS
cg26321644	20	PLTP;PLTP	44540062	-	0.892789	0.124198	6.55325e-13	3440-7	GZMA	P12544	Granzyme A	55102646	55110252	5	TRANS
cg21833714	12	NA	68222105	+	-0.848631	0.118055	6.55357e-13	3324-51	LY9	Q9HBG7	T-lymphocyte surface antigen Ly-9	160796074	160828261	1	TRANS
cg27198652	1	NA	159928680	-	0.743426	0.10342	6.55389e-13	5339-49	S100A9	P06702	Protein S100-A9	153357854	153361023	1	CIS
cg15887927	13	NA	29148952	-	-0.830918	0.115591	6.55469e-13	5691-2	CRISPLD2	Q9H0B8	Cysteine-rich secretory protein LCCL domain-containing 2	84819985	84920768	16	TRANS
cg16108531	6	NA	106233879	+	-0.801384	0.111483	6.55509e-13	5339-49	S100A9	P06702	Protein S100-A9	153357854	153361023	1	TRANS
cg06924670	19	NA	7398298	+	-0.737958	0.102659	6.55514e-13	5691-2	CRISPLD2	Q9H0B8	Cysteine-rich secretory protein LCCL domain-containing 2	84819985	84920768	16	TRANS
cg08550194	10	GRID1	88047959	+	-1.23191	0.171375	6.55514e-13	5728-60	FCRL1	Q96LA6	Fc receptor-like protein 1	157820120	157794403	1	TRANS
cg20235860	15	NA	39181204	+	-1.66287	0.231328	6.55562e-13	3440-7	GZMA	P12544	Granzyme A	55102646	55110252	5	TRANS
cg17873675	18	SETBP1;SETBP1	42303425	-	-0.811192	0.112847	6.5561e-13	9545-156	GZMK	P49863	Granzyme K	55024256	55034570	5	TRANS
cg00701354	15	RORA	61152705	+	-0.778739	0.108333	6.55644e-13	9545-156	GZMK	P49863	Granzyme K	55024256	55034570	5	TRANS
cg10405075	16	NA	79463964	+	-1.1073	0.15404	6.55746e-13	3195-50	GNLY	P22749	Granulysin	85685175	85698852	2	TRANS
cg21873016	3	EAF2	121555571	-	0.643846	0.0895681	6.55837e-13	3195-50	GNLY	P22749	Granulysin	85685175	85698852	2	TRANS
cg19538677	3	NA	27575726	+	-0.807513	0.112337	6.55896e-13	3195-50	GNLY	P22749	Granulysin	85685175	85698852	2	TRANS
cg13440544	14	PTGER2	52792228	-	-1.27436	0.177282	6.55903e-13	3440-7	GZMA	P12544	Granzyme A	55102646	55110252	5	TRANS
cg22933181	1	RNU6-79P;NAV1;IPO9-AS1;NAV1	201751633	-	-1.15658	0.160897	6.55917e-13	3440-7	GZMA	P12544	Granzyme A	55102646	55110252	5	TRANS
cg14842480	11	CBL	119131504	-	0.729283	0.101454	6.55961e-13	5339-49	S100A9	P06702	Protein S100-A9	153357854	153361023	1	TRANS
cg16954385	7	NA	23246896	+	-0.606482	0.0843706	6.55981e-13	2579-17	MMP9	P14780	Matrix metalloproteinase-9	46008908	46016561	20	TRANS
cg23435667	2	VSNL1	17720391	+	0.775671	0.107907	6.55992e-13	9545-156	GZMK	P49863	Granzyme K	55024256	55034570	5	TRANS
cg04132186	3	NA	184322709	+	0.744931	0.103631	6.56056e-13	3440-7	GZMA	P12544	Granzyme A	55102646	55110252	5	TRANS
cg24229206	10	CELF2;CELF2;CELF2;CELF2	11277563	+	0.911377	0.126786	6.56084e-13	5339-49	S100A9	P06702	Protein S100-A9	153357854	153361023	1	TRANS
cg19849557	6	C6orf136;C6orf136;C6orf136	30619242	-	-0.737473	0.102594	6.56193e-13	5728-60	FCRL1	Q96LA6	Fc receptor-like protein 1	157820120	157794403	1	TRANS
cg14188519	7	NA	77095852	-	-0.612762	0.0852448	6.56248e-13	2579-17	MMP9	P14780	Matrix metalloproteinase-9	46008908	46016561	20	TRANS
cg23806656	7	IMMP2L;IMMP2L	110559179	-	1.00431	0.139716	6.56426e-13	5339-49	S100A9	P06702	Protein S100-A9	153357854	153361023	1	TRANS
cg16463557	17	TMEM105	79296334	-	-1.2033	0.167399	6.56439e-13	3195-50	GNLY	P22749	Granulysin	85685175	85698852	2	TRANS
cg12410124	3	NA	195582538	+	-0.705133	0.0980959	6.56491e-13	5339-49	S100A9	P06702	Protein S100-A9	153357854	153361023	1	TRANS
cg24918667	19	FCAR;FCAR;FCAR;FCAR;FCAR;FCAR;FCAR;FCAR;FCAR;FCAR;FCAR;FCAR;FCAR;FCAR;FCAR;FCAR	55385662	+	-0.640563	0.0891135	6.56642e-13	2579-17	MMP9	P14780	Matrix metalloproteinase-9	46008908	46016561	20	TRANS
cg11630958	3	NA	19072091	+	0.822083	0.114366	6.56645e-13	5691-2	CRISPLD2	Q9H0B8	Cysteine-rich secretory protein LCCL domain-containing 2	84819985	84920768	16	TRANS
cg22589055	8	NA	86973512	-	0.93529	0.130115	6.56685e-13	5339-49	S100A9	P06702	Protein S100-A9	153357854	153361023	1	TRANS
cg06391932	2	NA	45159894	+	0.693114	0.0964248	6.56858e-13	3440-7	GZMA	P12544	Granzyme A	55102646	55110252	5	TRANS
cg26196104	16	GLIS2-AS1	4379148	+	-1.41035	0.196206	6.56898e-13	5339-49	S100A9	P06702	Protein S100-A9	153357854	153361023	1	TRANS
cg10785051	5	TCF7;TCF7;TCF7;TCF7;TCF7	133449927	+	0.700032	0.0973879	6.57091e-13	3440-7	GZMA	P12544	Granzyme A	55102646	55110252	5	TRANS
cg24557878	4	ANKRD50;ANKRD50	125634524	+	0.658678	0.0916348	6.57107e-13	3195-50	GNLY	P22749	Granulysin	85685175	85698852	2	TRANS
cg18941817	14	CDKL1	50864369	-	-0.773204	0.107568	6.5716e-13	2579-17	MMP9	P14780	Matrix metalloproteinase-9	46008908	46016561	20	TRANS
cg00351675	12	NA	89573963	-	0.738077	0.102681	6.57212e-13	9545-156	GZMK	P49863	Granzyme K	55024256	55034570	5	TRANS
cg08273607	1	NA	226217822	-	-0.989282	0.137629	6.57309e-13	3195-50	GNLY	P22749	Granulysin	85685175	85698852	2	TRANS
cg11258257	9	ARRDC1-AS1;EHMT1;EHMT1	140514683	+	-0.88502	0.123124	6.57414e-13	3324-51	LY9	Q9HBG7	T-lymphocyte surface antigen Ly-9	160796074	160828261	1	TRANS
cg20901032	13	CSNK1A1L	37680691	+	-0.906827	0.126158	6.57474e-13	9545-156	GZMK	P49863	Granzyme K	55024256	55034570	5	TRANS
cg25286135	19	NA	57785172	-	-0.925158	0.128709	6.57474e-13	3195-50	GNLY	P22749	Granulysin	85685175	85698852	2	TRANS
cg20437474	5	NA	170203487	-	1.02429	0.1425	6.57531e-13	5339-49	S100A9	P06702	Protein S100-A9	153357854	153361023	1	TRANS
cg22229594	17	PMP22;PMP22;PMP22	15165803	-	0.839256	0.116758	6.57543e-13	3195-50	GNLY	P22749	Granulysin	85685175	85698852	2	TRANS
cg05639399	18	C18orf25;C18orf25	43802915	+	0.623362	0.0867228	6.57585e-13	9545-156	GZMK	P49863	Granzyme K	55024256	55034570	5	TRANS
cg06255627	5	NA	169647326	+	-1.09353	0.152133	6.57613e-13	3195-50	GNLY	P22749	Granulysin	85685175	85698852	2	TRANS
cg13698613	17	CD300LB	72518840	+	-1.40171	0.195009	6.57756e-13	3324-51	LY9	Q9HBG7	T-lymphocyte surface antigen Ly-9	160796074	160828261	1	TRANS
cg21245981	5	SLC1A3;SLC1A3;SLC1A3	36607390	+	1.03817	0.144433	6.57855e-13	3195-50	GNLY	P22749	Granulysin	85685175	85698852	2	TRANS
cg12080717	1	OR11L1	248004886	+	-1.50296	0.209095	6.57907e-13	3440-7	GZMA	P12544	Granzyme A	55102646	55110252	5	TRANS
cg13497866	5	SEMA5A	9524497	+	-1.00113	0.13928	6.57907e-13	3440-7	GZMA	P12544	Granzyme A	55102646	55110252	5	TRANS
cg03677924	12	MIP	56849618	+	-1.15171	0.160229	6.5797e-13	3195-50	GNLY	P22749	Granulysin	85685175	85698852	2	TRANS
cg24238674	5	FSTL4	132561546	+	-1.35186	0.188075	6.58084e-13	9545-156	GZMK	P49863	Granzyme K	55024256	55034570	5	TRANS
cg11722183	4	CPE	166300014	+	0.994533	0.138363	6.5809e-13	3440-7	GZMA	P12544	Granzyme A	55102646	55110252	5	TRANS
cg09913211	14	NA	106322400	+	-1.32334	0.184107	6.58136e-13	3291-30	FCER2	P06734	Low affinity immunoglobulin epsilon Fc receptor	7702146	7688758	19	TRANS
cg20518154	20	MAFB	39318705	+	-1.46499	0.203815	6.58148e-13	3440-7	GZMA	P12544	Granzyme A	55102646	55110252	5	TRANS
cg16304699	6	NA	142568314	-	-1.06008	0.147481	6.58171e-13	9545-156	GZMK	P49863	Granzyme K	55024256	55034570	5	TRANS
cg02643971	17	KCNJ16;KCNJ16;KCNJ16;KCNJ16	68071130	-	-0.858388	0.119422	6.58194e-13	3440-7	GZMA	P12544	Granzyme A	55102646	55110252	5	TRANS
cg09511177	1	C1orf150	247737746	-	-0.910863	0.126723	6.58278e-13	3440-7	GZMA	P12544	Granzyme A	55102646	55110252	5	TRANS
cg10571908	18	TGIF1;TGIF1;TGIF1	3447536	-	0.683451	0.0950846	6.58335e-13	3195-50	GNLY	P22749	Granulysin	85685175	85698852	2	TRANS
cg26715237	5	NA	1933602	-	-1.02876	0.143126	6.58365e-13	9545-156	GZMK	P49863	Granzyme K	55024256	55034570	5	TRANS
cg10530644	1	NSL1;TATDN3;NSL1;TATDN3;NSL1;TATDN3;NSL1;TATDN3;TATDN3	212965113	-	-1.4123	0.196486	6.58393e-13	9545-156	GZMK	P49863	Granzyme K	55024256	55034570	5	TRANS
cg19429405	10	C10orf105;CDH23	73497609	+	0.754527	0.104973	6.58448e-13	3195-50	GNLY	P22749	Granulysin	85685175	85698852	2	TRANS
cg06811607	18	AQP4;AQP4	24442671	-	-1.59303	0.221629	6.58477e-13	9545-156	GZMK	P49863	Granzyme K	55024256	55034570	5	TRANS
cg00753089	11	SIDT2	117050233	+	0.931622	0.129612	6.58512e-13	3195-50	GNLY	P22749	Granulysin	85685175	85698852	2	TRANS
cg11864477	1	NA	184130680	-	1.14591	0.159425	6.5855e-13	5339-49	S100A9	P06702	Protein S100-A9	153357854	153361023	1	TRANS
cg16565031	14	NA	70186289	+	-0.796055	0.110751	6.58638e-13	5691-2	CRISPLD2	Q9H0B8	Cysteine-rich secretory protein LCCL domain-containing 2	84819985	84920768	16	TRANS
cg15648896	15	C15orf54	39542877	-	1.00484	0.139799	6.58712e-13	3195-50	GNLY	P22749	Granulysin	85685175	85698852	2	TRANS
cg21701890	4	NR3C2;NR3C2	149094632	+	-1.71225	0.238218	6.58735e-13	9545-156	GZMK	P49863	Granzyme K	55024256	55034570	5	TRANS
cg13216216	4	SPARCL1;SPARCL1;SPARCL1;SPARCL1	88443557	-	-1.43744	0.199985	6.58821e-13	9545-156	GZMK	P49863	Granzyme K	55024256	55034570	5	TRANS
cg21865293	6	NA	164124323	-	-0.830153	0.115496	6.58822e-13	3324-51	LY9	Q9HBG7	T-lymphocyte surface antigen Ly-9	160796074	160828261	1	TRANS
cg19713980	17	CAMKK1;CAMKK1;CAMKK1	3791952	-	1.47653	0.205424	6.58832e-13	3195-50	GNLY	P22749	Granulysin	85685175	85698852	2	TRANS
cg12133736	12	DTX1	113500166	+	-0.926638	0.12892	6.58958e-13	3291-30	FCER2	P06734	Low affinity immunoglobulin epsilon Fc receptor	7702146	7688758	19	TRANS
cg13970540	19	RPL18AP3;SNORA68;RPL18A	17972728	-	-1.50592	0.209515	6.59097e-13	9545-156	GZMK	P49863	Granzyme K	55024256	55034570	5	TRANS
cg22008289	15	LMAN1L	75112146	-	-1.22148	0.169942	6.59103e-13	3195-50	GNLY	P22749	Granulysin	85685175	85698852	2	TRANS
cg12415917	11	OR56A1;OR56A1	6047917	-	-1.57188	0.218691	6.5911e-13	9545-156	GZMK	P49863	Granzyme K	55024256	55034570	5	TRANS
cg04833533	3	DLEC1;DLEC1	38080323	-	-0.929975	0.129385	6.59123e-13	3195-50	GNLY	P22749	Granulysin	85685175	85698852	2	TRANS
cg14186336	9	GSN;GSN;GSN;GSN;GSN;GSN;GSN	124045139	-	-0.825486	0.114848	6.59142e-13	5691-2	CRISPLD2	Q9H0B8	Cysteine-rich secretory protein LCCL domain-containing 2	84819985	84920768	16	TRANS
cg20372535	1	NA	155091593	-	-1.07829	0.15002	6.59146e-13	3195-50	GNLY	P22749	Granulysin	85685175	85698852	2	TRANS
cg05659087	7	NA	114359170	+	-0.588331	0.081853	6.59147e-13	9545-156	GZMK	P49863	Granzyme K	55024256	55034570	5	TRANS
cg05983814	17	DNAI2;DNAI2	72276388	+	0.907568	0.126268	6.59192e-13	2579-17	MMP9	P14780	Matrix metalloproteinase-9	46008908	46016561	20	TRANS
cg16580232	2	NA	55386581	+	-0.806158	0.112159	6.59209e-13	5339-49	S100A9	P06702	Protein S100-A9	153357854	153361023	1	TRANS
cg14897036	20	TFAP2C	55205225	-	0.598249	0.0832335	6.59373e-13	3440-7	GZMA	P12544	Granzyme A	55102646	55110252	5	TRANS
cg10900837	8	DENND3	142153926	-	-0.850396	0.118314	6.59402e-13	5339-49	S100A9	P06702	Protein S100-A9	153357854	153361023	1	TRANS
cg14943837	22	TBC1D10A;TBC1D10A	30704818	-	-1.1342	0.1578	6.59442e-13	17210-2	TCL1A	P56279	T-cell leukemia/lymphoma protein 1A	95714196	95709947	14	TRANS
cg25614094	8	OPRK1	54164374	+	0.825786	0.11489	6.59445e-13	3195-50	GNLY	P22749	Granulysin	85685175	85698852	2	TRANS
cg24126698	13	RASA3	114839662	-	-1.05374	0.146605	6.59489e-13	2579-17	MMP9	P14780	Matrix metalloproteinase-9	46008908	46016561	20	TRANS
cg11041314	5	NA	139021650	-	-1.40103	0.194924	6.59498e-13	5339-49	S100A9	P06702	Protein S100-A9	153357854	153361023	1	TRANS
cg13924998	7	NA	41531155	-	-1.29254	0.179831	6.5956e-13	5339-49	S100A9	P06702	Protein S100-A9	153357854	153361023	1	TRANS
cg14634110	2	DYSF;DYSF;DYSF;DYSF;DYSF;DYSF;DYSF;DYSF;DYSF;DYSF;DYSF;DYSF;DYSF;DYSF	71908344	-	-1.0887	0.15147	6.59572e-13	9545-156	GZMK	P49863	Granzyme K	55024256	55034570	5	TRANS
cg13444151	11	DSCAML1	117541468	-	-1.36217	0.189518	6.59621e-13	3195-50	GNLY	P22749	Granulysin	85685175	85698852	2	TRANS
cg19068732	4	NA	9809670	-	-1.11433	0.155036	6.5964e-13	9545-156	GZMK	P49863	Granzyme K	55024256	55034570	5	TRANS
cg23193059	11	NA	116706090	+	0.636109	0.0885018	6.59751e-13	3440-7	GZMA	P12544	Granzyme A	55102646	55110252	5	TRANS
cg26560207	9	RALGPS1;RALGPS1;RALGPS1	129971163	+	-1.22625	0.170608	6.59762e-13	9545-156	GZMK	P49863	Granzyme K	55024256	55034570	5	TRANS
cg25082074	3	TBC1D5;TBC1D5	17520378	-	-0.589648	0.0820377	6.59778e-13	5691-2	CRISPLD2	Q9H0B8	Cysteine-rich secretory protein LCCL domain-containing 2	84819985	84920768	16	TRANS
cg11765205	13	ARL11	50202547	-	1.08934	0.15156	6.5978e-13	9545-156	GZMK	P49863	Granzyme K	55024256	55034570	5	TRANS
cg04572071	12	DAO	109278022	-	-0.832341	0.115804	6.59843e-13	3324-51	LY9	Q9HBG7	T-lymphocyte surface antigen Ly-9	160796074	160828261	1	TRANS
cg11103320	14	TRIM9;TRIM9	51553805	-	0.911102	0.126762	6.59894e-13	5339-49	S100A9	P06702	Protein S100-A9	153357854	153361023	1	TRANS
cg02776487	6	FILIP1;FILIP1;FILIP1	76073344	+	-0.965611	0.134346	6.5994e-13	3195-50	GNLY	P22749	Granulysin	85685175	85698852	2	TRANS
cg18379532	20	NA	17973048	+	-0.739582	0.102899	6.59999e-13	3195-50	GNLY	P22749	Granulysin	85685175	85698852	2	TRANS
cg11788604	1	AK5;AK5	78009755	+	-0.636581	0.0885686	6.60176e-13	2579-17	MMP9	P14780	Matrix metalloproteinase-9	46008908	46016561	20	TRANS
cg12601633	10	ADD3;ADD3;ADD3	111834259	-	-0.742002	0.103236	6.60224e-13	2579-17	MMP9	P14780	Matrix metalloproteinase-9	46008908	46016561	20	TRANS
cg12935627	9	MIR3134	114782714	+	-0.798967	0.111162	6.6023e-13	9545-156	GZMK	P49863	Granzyme K	55024256	55034570	5	TRANS
cg24455217	1	NA	184955537	+	1.12527	0.156561	6.60322e-13	3195-50	GNLY	P22749	Granulysin	85685175	85698852	2	TRANS
cg20801711	8	NA	55278980	-	-1.38595	0.192832	6.60637e-13	9545-156	GZMK	P49863	Granzyme K	55024256	55034570	5	TRANS
cg19554762	8	NA	129970339	+	-1.08219	0.150569	6.60657e-13	3324-51	LY9	Q9HBG7	T-lymphocyte surface antigen Ly-9	160796074	160828261	1	TRANS
cg16073342	20	BPIFB6	31631564	-	-0.829574	0.115422	6.60706e-13	3440-7	GZMA	P12544	Granzyme A	55102646	55110252	5	TRANS
cg06899985	15	IGDCC4	65689298	-	0.639655	0.0889976	6.60736e-13	3195-50	GNLY	P22749	Granulysin	85685175	85698852	2	TRANS
cg21203218	18	LINC00669	37028809	-	-0.998854	0.138975	6.60776e-13	9545-156	GZMK	P49863	Granzyme K	55024256	55034570	5	TRANS
cg02384423	11	ST14	130040610	-	-1.04321	0.145145	6.60782e-13	9545-156	GZMK	P49863	Granzyme K	55024256	55034570	5	TRANS
cg04861248	10	SUFU	104379645	-	-1.23796	0.172242	6.60791e-13	9545-156	GZMK	P49863	Granzyme K	55024256	55034570	5	TRANS
cg08791382	15	MCTP2;MCTP2	94840930	-	0.688839	0.095841	6.60797e-13	3195-50	GNLY	P22749	Granulysin	85685175	85698852	2	TRANS
cg24523371	7	RABGEF1;RABGEF1;RABGEF1;RABGEF1	66224895	-	-1.13028	0.157261	6.6087e-13	5339-49	S100A9	P06702	Protein S100-A9	153357854	153361023	1	TRANS
cg23761114	3	ADAMTS9;ADAMTS9-AS2	64673505	-	0.509307	0.0708622	6.60873e-13	3440-7	GZMA	P12544	Granzyme A	55102646	55110252	5	TRANS
cg05804190	1	PGM1;PGM1;PGM1	64088703	-	-1.01135	0.140713	6.60959e-13	6485-59	IGLL1	P15814	Immunoglobulin lambda-like polypeptide 1	23580302	23573125	22	TRANS
cg15145872	14	RNASE11;RNASE12;LOC254028	21059480	-	-0.974939	0.135648	6.60968e-13	3195-50	GNLY	P22749	Granulysin	85685175	85698852	2	TRANS
cg24696810	12	C12orf79;C12orf79;C12orf79;C12orf79;C12orf79	92429367	+	0.879603	0.122384	6.61079e-13	5339-49	S100A9	P06702	Protein S100-A9	153357854	153361023	1	TRANS
cg08298765	9	NA	123983480	-	-0.90576	0.126023	6.61081e-13	2579-17	MMP9	P14780	Matrix metalloproteinase-9	46008908	46016561	20	TRANS
cg16059425	16	NAE1;NAE1;NAE1;NAE1	66863482	-	-1.03509	0.144018	6.61081e-13	5339-49	S100A9	P06702	Protein S100-A9	153357854	153361023	1	TRANS
cg03552706	7	NA	156782838	+	-1.42458	0.198209	6.61084e-13	9545-156	GZMK	P49863	Granzyme K	55024256	55034570	5	TRANS
cg15511320	14	NUMB;NUMB;NUMB;NUMB	73770927	-	-1.01767	0.141594	6.61133e-13	6485-59	IGLL1	P15814	Immunoglobulin lambda-like polypeptide 1	23580302	23573125	22	TRANS
cg14768260	8	MROH6	144655553	-	-0.737323	0.102588	6.61139e-13	5691-2	CRISPLD2	Q9H0B8	Cysteine-rich secretory protein LCCL domain-containing 2	84819985	84920768	16	TRANS
cg27533288	10	VAX1;VAX1	118896776	+	0.543055	0.0755582	6.61143e-13	9545-156	GZMK	P49863	Granzyme K	55024256	55034570	5	TRANS
cg21910580	7	NA	2667951	-	-1.94842	0.271094	6.61144e-13	9545-156	GZMK	P49863	Granzyme K	55024256	55034570	5	TRANS
cg18215692	7	FAM188B;INMT-FAM188B	30890848	+	-1.19631	0.166451	6.61439e-13	3324-51	LY9	Q9HBG7	T-lymphocyte surface antigen Ly-9	160796074	160828261	1	TRANS
cg05189835	1	RNU5F-1;EPRS	220187223	+	-0.602963	0.0838943	6.61455e-13	9545-156	GZMK	P49863	Granzyme K	55024256	55034570	5	TRANS
cg17294693	11	PVRL1;PVRL1;PVRL1	119558088	-	-1.91709	0.266738	6.61459e-13	5691-2	CRISPLD2	Q9H0B8	Cysteine-rich secretory protein LCCL domain-containing 2	84819985	84920768	16	TRANS
cg18085030	11	NA	336031	-	-0.901896	0.125487	6.61498e-13	5339-49	S100A9	P06702	Protein S100-A9	153357854	153361023	1	TRANS
cg17205120	10	ADAMTS14;ADAMTS14	72431132	+	0.669962	0.0932166	6.61595e-13	3440-7	GZMA	P12544	Granzyme A	55102646	55110252	5	TRANS
cg12610423	14	NA	26613421	+	-1.22996	0.171133	6.61616e-13	3324-51	LY9	Q9HBG7	T-lymphocyte surface antigen Ly-9	160796074	160828261	1	TRANS
cg26476925	19	NA	45245446	+	-0.941199	0.130956	6.61672e-13	2579-17	MMP9	P14780	Matrix metalloproteinase-9	46008908	46016561	20	TRANS
cg00658743	2	NA	620044	+	-0.79377	0.110443	6.61674e-13	3440-7	GZMA	P12544	Granzyme A	55102646	55110252	5	TRANS
cg11885396	1	SLC6A17;SLC6A17	110693237	+	0.600192	0.0835093	6.61691e-13	3440-7	GZMA	P12544	Granzyme A	55102646	55110252	5	TRANS
cg06621861	2	DTNB;DTNB;DTNB;DTNB;DTNB	25887689	-	0.804805	0.111979	6.61698e-13	9545-156	GZMK	P49863	Granzyme K	55024256	55034570	5	TRANS
cg13396713	17	VPS53;VPS53	505019	-	-0.697628	0.0970663	6.61703e-13	5691-2	CRISPLD2	Q9H0B8	Cysteine-rich secretory protein LCCL domain-containing 2	84819985	84920768	16	TRANS
cg26398656	18	OSBPL1A;OSBPL1A	21852327	+	0.821188	0.114258	6.61753e-13	3440-7	GZMA	P12544	Granzyme A	55102646	55110252	5	TRANS
cg22774605	6	TNFRSF21	47247047	+	-0.718244	0.0999352	6.6184e-13	5339-49	S100A9	P06702	Protein S100-A9	153357854	153361023	1	TRANS
cg14434876	18	SLC14A2	42904997	-	-1.13872	0.15844	6.6189e-13	3195-50	GNLY	P22749	Granulysin	85685175	85698852	2	TRANS
cg22948808	11	DGKZ	46360763	+	-0.936807	0.130346	6.61929e-13	5339-49	S100A9	P06702	Protein S100-A9	153357854	153361023	1	TRANS
cg10235355	17	PITPNM3;PITPNM3	6358830	-	0.782577	0.108887	6.62007e-13	9545-156	GZMK	P49863	Granzyme K	55024256	55034570	5	TRANS
cg19253201	17	APOH	64227024	+	-0.931079	0.129549	6.62014e-13	3440-7	GZMA	P12544	Granzyme A	55102646	55110252	5	TRANS
cg07760161	17	TP53;WRAP53;TP53;TP53;TP53	7588378	-	1.24093	0.172662	6.62075e-13	5339-49	S100A9	P06702	Protein S100-A9	153357854	153361023	1	TRANS
cg19765175	10	DIP2C;C10orf108;C10orf108	697840	-	-1.01219	0.140835	6.62133e-13	3440-7	GZMA	P12544	Granzyme A	55102646	55110252	5	TRANS
cg26763394	3	NA	45957664	+	0.908222	0.12637	6.62239e-13	2579-17	MMP9	P14780	Matrix metalloproteinase-9	46008908	46016561	20	TRANS
cg00625436	11	NA	34706961	-	-0.732883	0.101973	6.62243e-13	3324-51	LY9	Q9HBG7	T-lymphocyte surface antigen Ly-9	160796074	160828261	1	TRANS
cg07284483	1	ZMYM1	35525383	-	0.926627	0.128931	6.62293e-13	9545-156	GZMK	P49863	Granzyme K	55024256	55034570	5	TRANS
cg03323067	2	TNS1	218767655	+	0.76878	0.106968	6.62316e-13	9545-156	GZMK	P49863	Granzyme K	55024256	55034570	5	TRANS
cg03545972	2	ASAP2;ASAP2	9477144	+	-1.12591	0.15666	6.62344e-13	3324-51	LY9	Q9HBG7	T-lymphocyte surface antigen Ly-9	160796074	160828261	1	TRANS
cg23514562	6	NA	25167737	-	0.82444	0.114713	6.62349e-13	3195-50	GNLY	P22749	Granulysin	85685175	85698852	2	TRANS
cg24909309	8	C8orf86	38387291	-	-1.05144	0.146297	6.62377e-13	3195-50	GNLY	P22749	Granulysin	85685175	85698852	2	TRANS
cg02858085	9	C9orf135;C9orf135;C9orf135;C9orf135;C9orf135;C9orf135	72461947	+	-1.2798	0.178073	6.62388e-13	3195-50	GNLY	P22749	Granulysin	85685175	85698852	2	TRANS
cg09402659	1	NA	201396316	+	-1.14437	0.159228	6.62454e-13	3440-7	GZMA	P12544	Granzyme A	55102646	55110252	5	TRANS
cg21039273	22	TUBA8;TUBA8	18592975	+	1.00679	0.140086	6.62472e-13	9545-156	GZMK	P49863	Granzyme K	55024256	55034570	5	TRANS
cg03907572	13	ARHGEF7;ARHGEF7;ARHGEF7;ARHGEF7;ARHGEF7	111866968	+	-0.836421	0.116381	6.62556e-13	5339-49	S100A9	P06702	Protein S100-A9	153357854	153361023	1	TRANS
cg20761997	17	LINC00469	71762559	+	-1.03762	0.144377	6.62695e-13	3195-50	GNLY	P22749	Granulysin	85685175	85698852	2	TRANS
cg08986803	7	TMEM243	86847333	-	0.767017	0.106724	6.62739e-13	5339-49	S100A9	P06702	Protein S100-A9	153357854	153361023	1	TRANS
cg07073234	22	TXNRD2;TXNRD2	19920074	+	-0.833779	0.116014	6.62819e-13	5339-49	S100A9	P06702	Protein S100-A9	153357854	153361023	1	TRANS
cg07541415	14	MEG3;MEG3;MEG3;MEG3;MEG3;MEG3;MEG3;MEG3;MEG3;MEG3;MEG3;MEG3;MEG3;MEG3;MEG3;MEG3	101300082	-	1.25273	0.174308	6.62878e-13	5339-49	S100A9	P06702	Protein S100-A9	153357854	153361023	1	TRANS
cg09000502	3	CTDSPL;CTDSPL	37944377	+	0.690865	0.0961286	6.6288e-13	3505-6	LTA|LTB	P01374|Q06643	Lymphotoxin-alpha|Lymphotoxin-beta	31554192	31650629	6	TRANS
cg17399166	1	CD1D;CD1D	158149795	+	-1.57513	0.219168	6.62994e-13	17210-2	TCL1A	P56279	T-cell leukemia/lymphoma protein 1A	95714196	95709947	14	TRANS
cg17508302	1	HSPA7	161575716	+	-0.345366	0.0480552	6.63025e-13	3310-62	FCGR2B	P31994	Low affinity immunoglobulin gamma Fc region receptor II-b	161663143	161678654	1	CIS
cg05003322	1	COL16A1;COL16A1	32169706	-	0.718447	0.0999674	6.63194e-13	3440-7	GZMA	P12544	Granzyme A	55102646	55110252	5	TRANS
cg07622996	2	FAM84A	14772564	-	0.64649	0.0899553	6.63302e-13	3440-7	GZMA	P12544	Granzyme A	55102646	55110252	5	TRANS
cg22891447	14	SALL2;SALL2;SALL2;SALL2;SALL2	21995288	-	-0.793543	0.110417	6.63318e-13	5339-49	S100A9	P06702	Protein S100-A9	153357854	153361023	1	TRANS
cg13000649	17	RAI1	17626790	-	0.72417	0.100764	6.63357e-13	3195-50	GNLY	P22749	Granulysin	85685175	85698852	2	TRANS
cg16834198	9	UBAC1	138854357	+	0.751388	0.104551	6.63391e-13	3195-50	GNLY	P22749	Granulysin	85685175	85698852	2	TRANS
cg25024734	10	NA	112152815	+	-0.743034	0.103389	6.63425e-13	2579-17	MMP9	P14780	Matrix metalloproteinase-9	46008908	46016561	20	TRANS
cg03340466	1	FAM163A	179712740	+	0.617796	0.0859631	6.6348e-13	3440-7	GZMA	P12544	Granzyme A	55102646	55110252	5	TRANS
cg21585126	3	ROBO1;ROBO1;ROBO1;ROBO1;ROBO1	79068360	+	0.603449	0.0839672	6.63628e-13	3324-51	LY9	Q9HBG7	T-lymphocyte surface antigen Ly-9	160796074	160828261	1	TRANS
cg15817601	15	RHCG;RHCG	90039907	+	0.849629	0.118222	6.63658e-13	3440-7	GZMA	P12544	Granzyme A	55102646	55110252	5	TRANS
cg19909624	5	FER;FER;FER	108166523	+	-1.66001	0.230983	6.63707e-13	3440-7	GZMA	P12544	Granzyme A	55102646	55110252	5	TRANS
cg00766824	13	ZMYM2;ZMYM2;ZMYM2;ZMYM2	20599142	-	0.805395	0.112067	6.63716e-13	9545-156	GZMK	P49863	Granzyme K	55024256	55034570	5	TRANS
cg15270353	11	NA	118792782	-	-0.781781	0.108782	6.63825e-13	3440-7	GZMA	P12544	Granzyme A	55102646	55110252	5	TRANS
cg14561229	22	CARD10	37915089	+	0.510225	0.070996	6.63868e-13	3195-50	GNLY	P22749	Granulysin	85685175	85698852	2	TRANS
cg07623332	1	NA	84742560	+	-1.20646	0.167875	6.63891e-13	3195-50	GNLY	P22749	Granulysin	85685175	85698852	2	TRANS
cg10536712	2	ST3GAL5;ST3GAL5	86089041	-	-0.694831	0.0966834	6.63929e-13	3440-7	GZMA	P12544	Granzyme A	55102646	55110252	5	TRANS
cg26418314	1	GCSAML;GCSAML;GCSAML;GCSAML-AS1;GCSAML;GCSAML;GCSAML	247690586	-	-0.839833	0.11686	6.63969e-13	3195-50	GNLY	P22749	Granulysin	85685175	85698852	2	TRANS
cg18465702	13	FOXO1	41155171	+	-1.00819	0.140286	6.64004e-13	3291-30	FCER2	P06734	Low affinity immunoglobulin epsilon Fc receptor	7702146	7688758	19	TRANS
cg13440894	8	BLK	11351135	-	-1.68479	0.234434	6.64089e-13	17210-2	TCL1A	P56279	T-cell leukemia/lymphoma protein 1A	95714196	95709947	14	TRANS
cg06900494	17	EPN3	48609332	-	-1.03055	0.143398	6.64141e-13	3440-7	GZMA	P12544	Granzyme A	55102646	55110252	5	TRANS
cg16755833	17	TBCD	80866063	-	-0.733863	0.102115	6.64188e-13	3291-30	FCER2	P06734	Low affinity immunoglobulin epsilon Fc receptor	7702146	7688758	19	TRANS
cg04222358	3	NA	2140256	-	0.361609	0.050317	6.64207e-13	3195-50	GNLY	P22749	Granulysin	85685175	85698852	2	TRANS
cg01993847	17	TTYH2;TTYH2;TTYH2	72244690	+	-1.36628	0.190114	6.64248e-13	9545-156	GZMK	P49863	Granzyme K	55024256	55034570	5	TRANS
cg16079749	5	DCANP1	134783881	-	-1.09278	0.152058	6.64253e-13	3324-51	LY9	Q9HBG7	T-lymphocyte surface antigen Ly-9	160796074	160828261	1	TRANS
cg04059519	5	LINC01333	73618081	-	-1.4212	0.197758	6.6426e-13	9545-156	GZMK	P49863	Granzyme K	55024256	55034570	5	TRANS
cg24406181	13	RAB20	111183547	+	-1.39104	0.19356	6.643e-13	5728-60	FCRL1	Q96LA6	Fc receptor-like protein 1	157820120	157794403	1	TRANS
cg06288355	11	RAG1	36589379	+	-1.47817	0.205684	6.64331e-13	5728-60	FCRL1	Q96LA6	Fc receptor-like protein 1	157820120	157794403	1	TRANS
cg15784590	3	NA	31252039	-	-0.681443	0.0948217	6.64402e-13	5691-2	CRISPLD2	Q9H0B8	Cysteine-rich secretory protein LCCL domain-containing 2	84819985	84920768	16	TRANS
cg19556613	5	NA	116280275	-	-1.41488	0.196879	6.64438e-13	9545-156	GZMK	P49863	Granzyme K	55024256	55034570	5	TRANS
cg18622715	3	NA	165770406	-	-1.60903	0.223895	6.64537e-13	3324-51	LY9	Q9HBG7	T-lymphocyte surface antigen Ly-9	160796074	160828261	1	TRANS
cg12114583	3	NA	126859455	-	-1.14134	0.158817	6.64557e-13	3195-50	GNLY	P22749	Granulysin	85685175	85698852	2	TRANS
cg17326611	14	NA	34951780	+	-0.694861	0.0966894	6.64579e-13	2579-17	MMP9	P14780	Matrix metalloproteinase-9	46008908	46016561	20	TRANS
cg18065177	15	TLN2;MIR190	63116127	+	-0.895368	0.124591	6.64871e-13	3324-51	LY9	Q9HBG7	T-lymphocyte surface antigen Ly-9	160796074	160828261	1	TRANS
cg07589202	2	NA	10081532	+	-1.06297	0.147912	6.64952e-13	3324-51	LY9	Q9HBG7	T-lymphocyte surface antigen Ly-9	160796074	160828261	1	TRANS
cg12052122	10	NA	80451110	+	-1.1176	0.155515	6.64969e-13	3324-51	LY9	Q9HBG7	T-lymphocyte surface antigen Ly-9	160796074	160828261	1	TRANS
cg19109194	4	NA	84133384	+	-0.863467	0.120152	6.64979e-13	9545-156	GZMK	P49863	Granzyme K	55024256	55034570	5	TRANS
cg02549973	19	HMHA1;HMHA1;HMHA1;HMHA1	1076202	-	0.837473	0.116536	6.65131e-13	5339-49	S100A9	P06702	Protein S100-A9	153357854	153361023	1	TRANS
cg08939976	16	ZFHX3;ZFHX3	72912494	-	-0.920587	0.128101	6.65166e-13	5691-2	CRISPLD2	Q9H0B8	Cysteine-rich secretory protein LCCL domain-containing 2	84819985	84920768	16	TRANS
cg20150812	9	GSN;GSN;GSN;GSN;GSN;GSN;GSN	124029753	+	1.1019	0.153331	6.6522e-13	3195-50	GNLY	P22749	Granulysin	85685175	85698852	2	TRANS
cg23588378	8	NA	12614674	-	-0.633323	0.0881283	6.65339e-13	5691-2	CRISPLD2	Q9H0B8	Cysteine-rich secretory protein LCCL domain-containing 2	84819985	84920768	16	TRANS
cg27570309	3	LRRN1	3886273	-	-1.07759	0.149949	6.65376e-13	3195-50	GNLY	P22749	Granulysin	85685175	85698852	2	TRANS
cg14713146	2	NA	171782647	-	-0.71474	0.0994577	6.65376e-13	5339-49	S100A9	P06702	Protein S100-A9	153357854	153361023	1	TRANS
cg14266770	9	VAV2;VAV2	136721183	+	-0.889953	0.12384	6.65519e-13	5691-2	CRISPLD2	Q9H0B8	Cysteine-rich secretory protein LCCL domain-containing 2	84819985	84920768	16	TRANS
cg00481216	2	NA	181971175	-	-1.19357	0.166089	6.65557e-13	3195-50	GNLY	P22749	Granulysin	85685175	85698852	2	TRANS
cg11411705	10	TSPAN14;TSPAN14	82246287	+	0.762398	0.10609	6.6566e-13	3440-7	GZMA	P12544	Granzyme A	55102646	55110252	5	TRANS
cg02100297	16	NA	55497086	-	-1.45369	0.202286	6.65692e-13	3195-50	GNLY	P22749	Granulysin	85685175	85698852	2	TRANS
cg27320774	19	C19orf54	41254683	-	-0.847296	0.117904	6.65722e-13	2579-17	MMP9	P14780	Matrix metalloproteinase-9	46008908	46016561	20	TRANS
cg05661278	13	CHAMP1;CHAMP1;CHAMP1	115091427	+	-0.596153	0.082957	6.6575e-13	5691-2	CRISPLD2	Q9H0B8	Cysteine-rich secretory protein LCCL domain-containing 2	84819985	84920768	16	TRANS
cg21745586	12	LOH12CR1	12518875	-	0.839333	0.116797	6.65779e-13	6485-59	IGLL1	P15814	Immunoglobulin lambda-like polypeptide 1	23580302	23573125	22	TRANS
cg11719103	11	NA	113652660	-	-1.09902	0.152933	6.6581e-13	3440-7	GZMA	P12544	Granzyme A	55102646	55110252	5	TRANS
cg04241281	10	OPTN;OPTN;OPTN;OPTN	13147286	-	-0.723138	0.100628	6.65844e-13	3440-7	GZMA	P12544	Granzyme A	55102646	55110252	5	TRANS
cg03645225	10	NA	5549359	-	-1.37431	0.191241	6.65856e-13	3195-50	GNLY	P22749	Granulysin	85685175	85698852	2	TRANS
cg00623727	3	DCBLD2	98566093	+	-0.872241	0.121376	6.65912e-13	3324-51	LY9	Q9HBG7	T-lymphocyte surface antigen Ly-9	160796074	160828261	1	TRANS
cg19245776	12	ETV6	11938826	+	-0.815227	0.113443	6.65975e-13	5691-2	CRISPLD2	Q9H0B8	Cysteine-rich secretory protein LCCL domain-containing 2	84819985	84920768	16	TRANS
cg11626186	8	NA	30781105	+	-0.820396	0.114162	6.66095e-13	2579-17	MMP9	P14780	Matrix metalloproteinase-9	46008908	46016561	20	TRANS
cg02578087	3	C3orf32	8671361	+	-0.476816	0.0663516	6.66163e-13	3440-7	GZMA	P12544	Granzyme A	55102646	55110252	5	TRANS
cg20840540	6	TRERF1	42363749	-	-1.48929	0.207243	6.66189e-13	4148-49	PAPPA	Q13219	Pappalysin-1	116153791	116402321	9	TRANS
cg27399414	1	CLSTN1;CLSTN1	9884593	+	0.781812	0.108794	6.66239e-13	3440-7	GZMA	P12544	Granzyme A	55102646	55110252	5	TRANS
cg24030441	13	NA	27472408	+	-1.34442	0.187084	6.66245e-13	3440-7	GZMA	P12544	Granzyme A	55102646	55110252	5	TRANS
cg14024008	20	JPH2;JPH2	42806506	+	-1.03297	0.143745	6.66398e-13	9545-156	GZMK	P49863	Granzyme K	55024256	55034570	5	TRANS
cg14796050	4	SORCS2	7637373	-	-0.810897	0.112842	6.66402e-13	5339-49	S100A9	P06702	Protein S100-A9	153357854	153361023	1	TRANS
cg19863053	17	NA	58635476	-	-1.10415	0.153649	6.66474e-13	3195-50	GNLY	P22749	Granulysin	85685175	85698852	2	TRANS
cg11411773	2	MYO1B;MYO1B;MYO1B	192186413	+	0.91003	0.126637	6.66506e-13	9545-156	GZMK	P49863	Granzyme K	55024256	55034570	5	TRANS
cg07628474	14	CTSG	25046090	-	-0.567708	0.0790005	6.66523e-13	5691-2	CRISPLD2	Q9H0B8	Cysteine-rich secretory protein LCCL domain-containing 2	84819985	84920768	16	TRANS
cg22262121	7	NA	155016043	+	1.06073	0.147608	6.66534e-13	3195-50	GNLY	P22749	Granulysin	85685175	85698852	2	TRANS
cg06456315	19	KDM4B	5127097	-	-0.922353	0.128352	6.66653e-13	3291-30	FCER2	P06734	Low affinity immunoglobulin epsilon Fc receptor	7702146	7688758	19	CIS
cg17791977	5	NA	72529127	-	0.963081	0.13402	6.66665e-13	9545-156	GZMK	P49863	Granzyme K	55024256	55034570	5	TRANS
cg17199481	16	RHBDF1	123676	+	-1.58873	0.221083	6.66699e-13	3195-50	GNLY	P22749	Granulysin	85685175	85698852	2	TRANS
cg09890077	3	NAALADL2	175056652	+	-1.33965	0.186423	6.66746e-13	3440-7	GZMA	P12544	Granzyme A	55102646	55110252	5	TRANS
cg06681654	20	NA	22777067	+	-1.01896	0.141797	6.66907e-13	3324-51	LY9	Q9HBG7	T-lymphocyte surface antigen Ly-9	160796074	160828261	1	TRANS
cg26777984	16	C16orf46;C16orf46	81104887	-	-1.50329	0.209196	6.66951e-13	3195-50	GNLY	P22749	Granulysin	85685175	85698852	2	TRANS
cg02939875	10	NA	30843425	+	-0.691222	0.0961895	6.66971e-13	5339-49	S100A9	P06702	Protein S100-A9	153357854	153361023	1	TRANS
cg15407570	3	STAB1	52529524	-	0.947499	0.131853	6.66973e-13	9545-156	GZMK	P49863	Granzyme K	55024256	55034570	5	TRANS
cg11654900	1	NA	51444685	-	0.876712	0.122002	6.66998e-13	3440-7	GZMA	P12544	Granzyme A	55102646	55110252	5	TRANS
cg11259937	17	SLC47A2;SLC47A2	19613187	+	-1.27568	0.177523	6.67029e-13	9545-156	GZMK	P49863	Granzyme K	55024256	55034570	5	TRANS
cg15442737	8	TRAPPC9;TRAPPC9	141370229	+	-0.743226	0.103427	6.67041e-13	5339-49	S100A9	P06702	Protein S100-A9	153357854	153361023	1	TRANS
cg13794246	9	NA	16137672	-	-1.2031	0.167422	6.67078e-13	3195-50	GNLY	P22749	Granulysin	85685175	85698852	2	TRANS
cg07442479	5	GDNF;GDNF	37839769	-	0.811392	0.112913	6.67112e-13	3195-50	GNLY	P22749	Granulysin	85685175	85698852	2	TRANS
cg21594685	2	NA	172366647	+	-1.00636	0.140044	6.67194e-13	9545-156	GZMK	P49863	Granzyme K	55024256	55034570	5	TRANS
cg27230529	6	CCND3;CCND3;CCND3	41999053	+	0.744859	0.103654	6.67214e-13	3324-51	LY9	Q9HBG7	T-lymphocyte surface antigen Ly-9	160796074	160828261	1	TRANS
cg15724534	2	C2orf67	211018363	-	-0.644562	0.089697	6.67225e-13	2579-17	MMP9	P14780	Matrix metalloproteinase-9	46008908	46016561	20	TRANS
cg02119888	5	COL23A1	177859023	+	-0.84485	0.117569	6.67226e-13	3440-7	GZMA	P12544	Granzyme A	55102646	55110252	5	TRANS
cg03112480	13	NA	25317909	+	-1.77073	0.246415	6.67239e-13	9545-156	GZMK	P49863	Granzyme K	55024256	55034570	5	TRANS
cg07898135	2	NA	217920348	-	-1.26626	0.176213	6.67286e-13	9545-156	GZMK	P49863	Granzyme K	55024256	55034570	5	TRANS
cg25389087	18	MBP;MBP	74824413	+	0.637106	0.0886599	6.67384e-13	9545-156	GZMK	P49863	Granzyme K	55024256	55034570	5	TRANS
cg08541836	3	NA	106021305	+	0.9351	0.130129	6.67388e-13	5339-49	S100A9	P06702	Protein S100-A9	153357854	153361023	1	TRANS
cg03033453	8	NA	8902869	-	-1.33764	0.186146	6.6741e-13	17210-2	TCL1A	P56279	T-cell leukemia/lymphoma protein 1A	95714196	95709947	14	TRANS
cg08805386	8	GOT1L1	37797731	+	-1.20786	0.168086	6.67442e-13	3440-7	GZMA	P12544	Granzyme A	55102646	55110252	5	TRANS
cg02291020	10	ANXA11;ANXA11;ANXA11	81963408	+	0.962931	0.134002	6.67477e-13	6485-59	IGLL1	P15814	Immunoglobulin lambda-like polypeptide 1	23580302	23573125	22	TRANS
cg20859130	20	SLC2A10	45355522	+	-1.01166	0.140783	6.67489e-13	3324-51	LY9	Q9HBG7	T-lymphocyte surface antigen Ly-9	160796074	160828261	1	TRANS
cg00291946	11	LRRC4C;LRRC4C	40328296	-	-1.92014	0.267208	6.67524e-13	3440-7	GZMA	P12544	Granzyme A	55102646	55110252	5	TRANS
cg26352878	12	NA	63489666	-	-1.36031	0.189303	6.6768e-13	9545-156	GZMK	P49863	Granzyme K	55024256	55034570	5	TRANS
cg21237481	5	NA	172227661	+	-1.1142	0.155055	6.67847e-13	4148-49	PAPPA	Q13219	Pappalysin-1	116153791	116402321	9	TRANS
cg09054905	8	GFRA2;GFRA2;GFRA2	21595882	-	-1.65637	0.230504	6.6793e-13	3195-50	GNLY	P22749	Granulysin	85685175	85698852	2	TRANS
cg12805314	11	LOC100996455	64215347	+	-0.861194	0.119846	6.68007e-13	5339-49	S100A9	P06702	Protein S100-A9	153357854	153361023	1	TRANS
cg01573203	22	MICAL3	18278867	-	0.922177	0.128333	6.68022e-13	5339-49	S100A9	P06702	Protein S100-A9	153357854	153361023	1	TRANS
cg01582683	1	FAM129A	184899584	-	-0.614896	0.0855707	6.68025e-13	2579-17	MMP9	P14780	Matrix metalloproteinase-9	46008908	46016561	20	TRANS
cg01033844	20	CDC25B;CDC25B;CDC25B;CDC25B;CDC25B;CDC25B;CDC25B;CDC25B;CDC25B;CDC25B	3780586	-	-0.893275	0.124311	6.68043e-13	5728-60	FCRL1	Q96LA6	Fc receptor-like protein 1	157820120	157794403	1	TRANS
cg19146360	5	RANBP3L;RANBP3L	36279612	+	-0.843295	0.117356	6.68092e-13	3440-7	GZMA	P12544	Granzyme A	55102646	55110252	5	TRANS
cg01403126	17	NA	25566446	+	-0.775155	0.107873	6.68138e-13	3440-7	GZMA	P12544	Granzyme A	55102646	55110252	5	TRANS
cg18368271	7	CDK6;CDK6	92411749	+	-0.699731	0.0973769	6.68142e-13	2579-17	MMP9	P14780	Matrix metalloproteinase-9	46008908	46016561	20	TRANS
cg11698360	8	ZNF395	28233077	+	0.774241	0.107746	6.68269e-13	3324-51	LY9	Q9HBG7	T-lymphocyte surface antigen Ly-9	160796074	160828261	1	TRANS
cg26449206	3	GSK3B;GSK3B	119712716	-	-0.677187	0.09424	6.68286e-13	5339-49	S100A9	P06702	Protein S100-A9	153357854	153361023	1	TRANS
cg27023727	14	NA	71687739	+	-1.16391	0.161974	6.68296e-13	9545-156	GZMK	P49863	Granzyme K	55024256	55034570	5	TRANS
cg10985145	5	NA	135227049	-	-1.08551	0.151064	6.68348e-13	3324-51	LY9	Q9HBG7	T-lymphocyte surface antigen Ly-9	160796074	160828261	1	TRANS
cg05722949	1	CNTN2	205022954	+	-1.25589	0.174776	6.68423e-13	3195-50	GNLY	P22749	Granulysin	85685175	85698852	2	TRANS
cg26392708	10	NA	6170926	-	0.84869	0.118108	6.6848e-13	3440-7	GZMA	P12544	Granzyme A	55102646	55110252	5	TRANS
cg25539555	1	NA	8285172	-	-0.743771	0.103507	6.68512e-13	2579-17	MMP9	P14780	Matrix metalloproteinase-9	46008908	46016561	20	TRANS
cg00157142	20	BPI	36944916	-	-1.36093	0.189393	6.68586e-13	9545-156	GZMK	P49863	Granzyme K	55024256	55034570	5	TRANS
cg13911697	11	NA	15911614	-	-1.24786	0.173659	6.68618e-13	9545-156	GZMK	P49863	Granzyme K	55024256	55034570	5	TRANS
cg12232222	13	FARP1;FARP1	98825268	+	-1.04578	0.145536	6.68642e-13	3195-50	GNLY	P22749	Granulysin	85685175	85698852	2	TRANS
cg13207960	14	NA	35855812	+	-1.42495	0.198304	6.68749e-13	9545-156	GZMK	P49863	Granzyme K	55024256	55034570	5	TRANS
cg07387038	12	HMGA2;HMGA2;HMGA2;HMGA2	66233746	+	-0.879374	0.122379	6.68789e-13	3195-50	GNLY	P22749	Granulysin	85685175	85698852	2	TRANS
cg06176111	4	SNCA;SNCA;SNCA;SNCA	90674837	-	-1.25638	0.174845	6.68814e-13	3195-50	GNLY	P22749	Granulysin	85685175	85698852	2	TRANS
cg17136195	3	CLEC3B;CLEC3B	45071568	+	-1.67711	0.233396	6.68835e-13	9545-156	GZMK	P49863	Granzyme K	55024256	55034570	5	TRANS
cg09429544	17	BCAS3;BCAS3	59222682	+	-0.734763	0.102254	6.68892e-13	5339-49	S100A9	P06702	Protein S100-A9	153357854	153361023	1	TRANS
cg13281139	4	SLIT2	20255061	+	0.893939	0.124407	6.69119e-13	3440-7	GZMA	P12544	Granzyme A	55102646	55110252	5	TRANS
cg00465284	2	CTNNA2;CTNNA2;LRRTM1	80531898	-	1.00905	0.140426	6.69142e-13	9545-156	GZMK	P49863	Granzyme K	55024256	55034570	5	TRANS
cg10875215	4	NA	139586949	-	-1.32809	0.184827	6.69171e-13	9545-156	GZMK	P49863	Granzyme K	55024256	55034570	5	TRANS
cg05580001	10	NA	102422713	-	-1.45232	0.202117	6.69376e-13	3195-50	GNLY	P22749	Granulysin	85685175	85698852	2	TRANS
cg03235140	20	ADRA1D	4215839	-	-0.937549	0.130477	6.69443e-13	3440-7	GZMA	P12544	Granzyme A	55102646	55110252	5	TRANS
cg12416274	20	PLCB4;PLCB4;PLCB4	9423494	-	-1.79371	0.249627	6.69448e-13	9545-156	GZMK	P49863	Granzyme K	55024256	55034570	5	TRANS
cg18697636	5	SLC9A3;SLC9A3	524503	-	0.43481	0.0605119	6.69466e-13	3195-50	GNLY	P22749	Granulysin	85685175	85698852	2	TRANS
cg01875589	10	NA	742639	-	-1.29913	0.180798	6.69485e-13	3440-7	GZMA	P12544	Granzyme A	55102646	55110252	5	TRANS
cg04757806	11	FUT4	94278595	-	-1.58686	0.220842	6.69541e-13	5339-49	S100A9	P06702	Protein S100-A9	153357854	153361023	1	TRANS
cg13049836	21	PCNT	47791456	+	-0.893076	0.124289	6.69595e-13	9545-156	GZMK	P49863	Granzyme K	55024256	55034570	5	TRANS
cg12037162	10	GPRIN2	46998903	+	-1.33454	0.185728	6.69767e-13	3324-51	LY9	Q9HBG7	T-lymphocyte surface antigen Ly-9	160796074	160828261	1	TRANS
cg19604907	12	NA	50444723	+	0.975321	0.135735	6.69795e-13	3195-50	GNLY	P22749	Granulysin	85685175	85698852	2	TRANS
cg01364865	11	HSD17B12	43715469	-	0.978892	0.136234	6.7012e-13	3440-7	GZMA	P12544	Granzyme A	55102646	55110252	5	TRANS
cg20820367	2	NA	69116791	+	-1.60462	0.223317	6.70143e-13	4148-49	PAPPA	Q13219	Pappalysin-1	116153791	116402321	9	TRANS
cg12168186	4	MGAT4D	141390410	-	-1.19173	0.165855	6.70225e-13	3440-7	GZMA	P12544	Granzyme A	55102646	55110252	5	TRANS
cg00879685	5	PDE4D	59284493	-	-0.598726	0.0833257	6.70245e-13	5691-2	CRISPLD2	Q9H0B8	Cysteine-rich secretory protein LCCL domain-containing 2	84819985	84920768	16	TRANS
cg05992528	4	NA	12028442	+	-1.18906	0.165483	6.7026e-13	3440-7	GZMA	P12544	Granzyme A	55102646	55110252	5	TRANS
cg02303258	5	NA	134822635	+	-1.30297	0.181336	6.70312e-13	3440-7	GZMA	P12544	Granzyme A	55102646	55110252	5	TRANS
cg17526462	10	WDFY4	49892927	-	0.799547	0.111275	6.70337e-13	3440-7	GZMA	P12544	Granzyme A	55102646	55110252	5	TRANS
cg06827792	7	AOAH;AOAH;AOAH	36723794	+	-0.798181	0.111085	6.7037e-13	9545-156	GZMK	P49863	Granzyme K	55024256	55034570	5	TRANS
cg02005147	14	HHIPL1;HHIPL1	100111340	-	0.801923	0.111606	6.70622e-13	3440-7	GZMA	P12544	Granzyme A	55102646	55110252	5	TRANS
cg13276732	1	C1orf168	57277388	-	-1.01217	0.140867	6.70644e-13	3195-50	GNLY	P22749	Granulysin	85685175	85698852	2	TRANS
cg11370045	16	LINC00514	3038847	-	-1.44068	0.200504	6.70654e-13	3440-7	GZMA	P12544	Granzyme A	55102646	55110252	5	TRANS
cg02901723	4	FAM190A	91049728	-	0.871099	0.121234	6.70715e-13	3440-7	GZMA	P12544	Granzyme A	55102646	55110252	5	TRANS
cg06424065	4	NA	6247640	-	0.645101	0.0897814	6.70879e-13	9545-156	GZMK	P49863	Granzyme K	55024256	55034570	5	TRANS
cg22772546	11	ABTB2	34363570	+	-0.695726	0.0968274	6.70998e-13	5339-49	S100A9	P06702	Protein S100-A9	153357854	153361023	1	TRANS
cg02859042	12	NCOR2;NCOR2	124971861	+	-0.890486	0.123933	6.71007e-13	9015-1	PRG3	Q9Y2Y8	Proteoglycan 3	57381150	57376769	11	TRANS
cg14780837	22	SYNGR1;SYNGR1;SYNGR1	39760267	-	0.947326	0.131844	6.71021e-13	3505-6	LTA|LTB	P01374|Q06643	Lymphotoxin-alpha|Lymphotoxin-beta	31554192	31650629	6	TRANS
cg06351425	6	GPX6	28482191	+	-0.842017	0.117188	6.71039e-13	9545-156	GZMK	P49863	Granzyme K	55024256	55034570	5	TRANS
cg01010307	15	IGDCC4	65711238	+	-1.24396	0.173128	6.71047e-13	3324-51	LY9	Q9HBG7	T-lymphocyte surface antigen Ly-9	160796074	160828261	1	TRANS
cg11203361	7	CUX1;CUX1;CUX1;CUX1;CUX1;CUX1;CUX1	101733132	-	-0.610116	0.0849129	6.7108e-13	2579-17	MMP9	P14780	Matrix metalloproteinase-9	46008908	46016561	20	TRANS
cg08232668	10	NA	94958772	+	1.06148	0.147732	6.71141e-13	9545-156	GZMK	P49863	Granzyme K	55024256	55034570	5	TRANS
cg04519870	2	ALPI	233320796	+	-1.11251	0.154834	6.71205e-13	3195-50	GNLY	P22749	Granulysin	85685175	85698852	2	TRANS
cg11518445	8	NA	60961110	-	-1.66073	0.231133	6.71233e-13	3195-50	GNLY	P22749	Granulysin	85685175	85698852	2	TRANS
cg15283967	3	NA	126083239	+	-1.34881	0.187722	6.71245e-13	3440-7	GZMA	P12544	Granzyme A	55102646	55110252	5	TRANS
cg19303748	11	TSPAN4;TSPAN4;TSPAN4;TSPAN4;TSPAN4;TSPAN4;TSPAN4;TSPAN4	844085	+	-0.723355	0.100674	6.71325e-13	5339-49	S100A9	P06702	Protein S100-A9	153357854	153361023	1	TRANS
cg04339790	16	EMP2	10675656	+	-1.48667	0.206908	6.71357e-13	9545-156	GZMK	P49863	Granzyme K	55024256	55034570	5	TRANS
cg07071036	19	FCGRT;FCGRT	50014987	+	-0.838722	0.11673	6.71461e-13	5339-49	S100A9	P06702	Protein S100-A9	153357854	153361023	1	TRANS
cg16413076	1	SLC25A33	9621736	+	-0.635853	0.0884959	6.71522e-13	5339-49	S100A9	P06702	Protein S100-A9	153357854	153361023	1	TRANS
cg01265905	20	NA	57531269	+	-0.455386	0.0633791	6.71525e-13	5339-49	S100A9	P06702	Protein S100-A9	153357854	153361023	1	TRANS
cg08861115	2	IL1F9	113735377	+	-0.882883	0.122877	6.71579e-13	9545-156	GZMK	P49863	Granzyme K	55024256	55034570	5	TRANS
cg01093468	20	NA	22419636	+	-1.09574	0.152503	6.71724e-13	3195-50	GNLY	P22749	Granulysin	85685175	85698852	2	TRANS
cg10949007	5	GLRX;GLRX	95159614	+	1.20576	0.167815	6.71761e-13	17210-2	TCL1A	P56279	T-cell leukemia/lymphoma protein 1A	95714196	95709947	14	TRANS
cg01366454	8	NA	142317721	+	0.932808	0.129826	6.71778e-13	3195-50	GNLY	P22749	Granulysin	85685175	85698852	2	TRANS
cg15584486	8	VPS13B;VPS13B	100667796	+	-0.982942	0.136804	6.71903e-13	3324-51	LY9	Q9HBG7	T-lymphocyte surface antigen Ly-9	160796074	160828261	1	TRANS
cg21655440	1	TRAPPC3;TRAPPC3;TRAPPC3;TRAPPC3;TRAPPC3;TRAPPC3;TRAPPC3	36607891	+	0.782997	0.108976	6.71906e-13	9545-156	GZMK	P49863	Granzyme K	55024256	55034570	5	TRANS
cg11577089	2	RMDN2-AS1;RMDN2	38264725	+	-0.868762	0.120913	6.71921e-13	3440-7	GZMA	P12544	Granzyme A	55102646	55110252	5	TRANS
cg23932378	20	PTPN1	49131298	+	-1.25776	0.175053	6.71953e-13	9545-156	GZMK	P49863	Granzyme K	55024256	55034570	5	TRANS
cg09958402	15	ATP10A	26044116	+	-0.696469	0.0969336	6.72009e-13	5339-49	S100A9	P06702	Protein S100-A9	153357854	153361023	1	TRANS
cg24006715	3	NA	13568212	+	-1.20892	0.168256	6.72021e-13	3440-7	GZMA	P12544	Granzyme A	55102646	55110252	5	TRANS
cg03310410	20	NA	46501885	-	-1.21616	0.169264	6.72119e-13	3195-50	GNLY	P22749	Granulysin	85685175	85698852	2	TRANS
cg04706187	12	NA	13259327	+	-0.960032	0.133617	6.72198e-13	3440-7	GZMA	P12544	Granzyme A	55102646	55110252	5	TRANS
cg12322008	2	PXDN	1674418	+	-0.781852	0.108818	6.72206e-13	3440-7	GZMA	P12544	Granzyme A	55102646	55110252	5	TRANS
cg24899310	2	NA	113432193	+	0.817202	0.113738	6.72209e-13	9545-156	GZMK	P49863	Granzyme K	55024256	55034570	5	TRANS
cg08825848	22	TXNRD2;TXNRD2;COMT	19930802	+	-0.781672	0.108793	6.72468e-13	5691-2	CRISPLD2	Q9H0B8	Cysteine-rich secretory protein LCCL domain-containing 2	84819985	84920768	16	TRANS
cg11974162	2	NA	145439424	+	-1.28167	0.178383	6.72527e-13	6485-59	IGLL1	P15814	Immunoglobulin lambda-like polypeptide 1	23580302	23573125	22	TRANS
cg12984905	13	NA	20692744	-	0.477265	0.066426	6.72535e-13	3195-50	GNLY	P22749	Granulysin	85685175	85698852	2	TRANS
cg02900599	5	NA	95054191	+	0.866763	0.120637	6.7255e-13	9545-156	GZMK	P49863	Granzyme K	55024256	55034570	5	TRANS
cg16692824	12	PPFIA2;PPFIA2;PPFIA2;PPFIA2;PPFIA2	82005318	-	-1.19939	0.166932	6.72567e-13	3440-7	GZMA	P12544	Granzyme A	55102646	55110252	5	TRANS
cg05044994	3	LPP;FLJ42393	187896605	+	1.41585	0.197059	6.72584e-13	5339-49	S100A9	P06702	Protein S100-A9	153357854	153361023	1	TRANS
cg08265280	4	NA	98068667	-	-1.24399	0.17314	6.72661e-13	3440-7	GZMA	P12544	Granzyme A	55102646	55110252	5	TRANS
cg03027227	2	CTNNA2;CTNNA2	80221468	-	0.814268	0.113331	6.72675e-13	3440-7	GZMA	P12544	Granzyme A	55102646	55110252	5	TRANS
cg07920076	20	TGIF2-C20orf24	35224478	-	0.760845	0.105896	6.72793e-13	5339-49	S100A9	P06702	Protein S100-A9	153357854	153361023	1	TRANS
cg10723711	17	CHRNB1	7348379	+	0.813317	0.113199	6.72808e-13	9545-156	GZMK	P49863	Granzyme K	55024256	55034570	5	TRANS
cg08672199	7	LOC100128317;LOC100128317	81253910	-	1.16597	0.162281	6.72812e-13	2579-17	MMP9	P14780	Matrix metalloproteinase-9	46008908	46016561	20	TRANS
cg05364508	2	BMPR2	203242417	+	0.850977	0.118441	6.72937e-13	3195-50	GNLY	P22749	Granulysin	85685175	85698852	2	TRANS
cg02942845	8	CRISPLD1;CRISPLD1	75897115	+	0.973091	0.135438	6.73072e-13	3195-50	GNLY	P22749	Granulysin	85685175	85698852	2	TRANS
cg07451391	3	NA	58166142	+	-0.879637	0.122431	6.73139e-13	9545-156	GZMK	P49863	Granzyme K	55024256	55034570	5	TRANS
cg05595469	21	PCNT	47845863	+	-0.969568	0.134948	6.73176e-13	3195-50	GNLY	P22749	Granulysin	85685175	85698852	2	TRANS
cg02737288	14	SGPP1	64179927	-	0.841434	0.117114	6.73258e-13	5339-49	S100A9	P06702	Protein S100-A9	153357854	153361023	1	TRANS
cg15956469	12	KLRD1;KLRD1;KLRD1	10465272	+	-0.670207	0.0932818	6.73281e-13	3440-7	GZMA	P12544	Granzyme A	55102646	55110252	5	TRANS
cg04658357	17	SLC5A10;SLC5A10	18911043	+	-1.05643	0.147037	6.73319e-13	9545-156	GZMK	P49863	Granzyme K	55024256	55034570	5	TRANS
cg24363955	5	C5orf23	32788467	+	-1.3127	0.182707	6.73414e-13	3195-50	GNLY	P22749	Granulysin	85685175	85698852	2	TRANS
cg02846963	4	NA	182430815	+	-1.26131	0.175555	6.73419e-13	3440-7	GZMA	P12544	Granzyme A	55102646	55110252	5	TRANS
cg09531508	17	NA	64936484	+	-1.51834	0.211329	6.73422e-13	9545-156	GZMK	P49863	Granzyme K	55024256	55034570	5	TRANS
cg00098336	1	NA	39273267	+	-1.29948	0.180867	6.73512e-13	9545-156	GZMK	P49863	Granzyme K	55024256	55034570	5	TRANS
cg11770966	15	NA	78946548	+	-1.12228	0.156204	6.73513e-13	3324-51	LY9	Q9HBG7	T-lymphocyte surface antigen Ly-9	160796074	160828261	1	TRANS
cg21002528	11	CRY2;CRY2	45903754	-	-0.768631	0.106982	6.73595e-13	2579-17	MMP9	P14780	Matrix metalloproteinase-9	46008908	46016561	20	TRANS
cg01572268	1	NA	245108307	-	-1.00116	0.139347	6.7362e-13	3195-50	GNLY	P22749	Granulysin	85685175	85698852	2	TRANS
cg07253692	6	LINC00951	40313941	+	-1.22208	0.170096	6.73652e-13	3440-7	GZMA	P12544	Granzyme A	55102646	55110252	5	TRANS
cg16539848	1	NA	228379698	-	-0.891533	0.124089	6.73825e-13	5339-49	S100A9	P06702	Protein S100-A9	153357854	153361023	1	TRANS
cg01394000	6	PLEKHG1	151063075	-	1.17989	0.164224	6.73827e-13	9545-156	GZMK	P49863	Granzyme K	55024256	55034570	5	TRANS
cg02802420	16	PDF;COG8	69363236	-	-1.59422	0.221892	6.73846e-13	3195-50	GNLY	P22749	Granulysin	85685175	85698852	2	TRANS
cg10061592	15	NA	83992347	+	-1.62547	0.226242	6.73868e-13	9545-156	GZMK	P49863	Granzyme K	55024256	55034570	5	TRANS
cg04222358	3	NA	2140256	-	0.364916	0.0507912	6.73908e-13	3440-7	GZMA	P12544	Granzyme A	55102646	55110252	5	TRANS
cg11847702	11	NA	69192623	+	-1.26754	0.176424	6.73909e-13	3440-7	GZMA	P12544	Granzyme A	55102646	55110252	5	TRANS
cg25026529	1	BARHL2	91183051	-	0.779966	0.108561	6.73931e-13	9545-156	GZMK	P49863	Granzyme K	55024256	55034570	5	TRANS
cg18805457	5	TCERG1;TCERG1	145829759	+	-0.693411	0.0965132	6.73947e-13	5339-49	S100A9	P06702	Protein S100-A9	153357854	153361023	1	TRANS
cg06180430	8	NA	145715056	+	-1.65347	0.230141	6.74023e-13	3195-50	GNLY	P22749	Granulysin	85685175	85698852	2	TRANS
cg21236500	9	TRAF2	139779897	-	-1.29285	0.179948	6.74048e-13	9545-156	GZMK	P49863	Granzyme K	55024256	55034570	5	TRANS
cg00870849	10	CPEB3	94003008	+	0.845967	0.117747	6.74088e-13	9545-156	GZMK	P49863	Granzyme K	55024256	55034570	5	TRANS
cg02620731	2	LINC00607	216709481	-	-1.34965	0.187853	6.74189e-13	3440-7	GZMA	P12544	Granzyme A	55102646	55110252	5	TRANS
cg08503872	10	NA	43814880	-	-1.16207	0.161745	6.74204e-13	3195-50	GNLY	P22749	Granulysin	85685175	85698852	2	TRANS
cg06981541	7	NA	155797634	+	-1.25314	0.174421	6.74228e-13	9545-156	GZMK	P49863	Granzyme K	55024256	55034570	5	TRANS
cg20684528	12	GRIN2B	14133667	+	0.965959	0.134449	6.74277e-13	3195-50	GNLY	P22749	Granulysin	85685175	85698852	2	TRANS
cg10824063	11	NELL1;NELL1	20690934	+	0.677818	0.0943439	6.74326e-13	9545-156	GZMK	P49863	Granzyme K	55024256	55034570	5	TRANS
cg20683916	4	RELL1;RELL1	37676968	-	-0.784512	0.109195	6.74355e-13	5691-2	CRISPLD2	Q9H0B8	Cysteine-rich secretory protein LCCL domain-containing 2	84819985	84920768	16	TRANS
cg13552026	9	NA	91369283	+	-1.22624	0.170677	6.74397e-13	3324-51	LY9	Q9HBG7	T-lymphocyte surface antigen Ly-9	160796074	160828261	1	TRANS
cg04674315	7	NA	25897907	+	0.77603	0.108014	6.74415e-13	9545-156	GZMK	P49863	Granzyme K	55024256	55034570	5	TRANS
cg00103276	16	PRMT7;PRMT7;PRMT7	68391044	+	-1.391	0.193611	6.74437e-13	2579-17	MMP9	P14780	Matrix metalloproteinase-9	46008908	46016561	20	TRANS
cg09335613	6	OGFRL1	71999385	-	0.781162	0.108729	6.74473e-13	9545-156	GZMK	P49863	Granzyme K	55024256	55034570	5	TRANS
cg18477072	10	NA	2141637	+	-1.84863	0.257308	6.74499e-13	3195-50	GNLY	P22749	Granulysin	85685175	85698852	2	TRANS
cg18550003	19	FGF21;FUT1	49259284	+	-1.44108	0.200582	6.74501e-13	3195-50	GNLY	P22749	Granulysin	85685175	85698852	2	TRANS
cg04677630	1	SLC44A5;SLC44A5	76004793	-	-1.11152	0.154711	6.74516e-13	3440-7	GZMA	P12544	Granzyme A	55102646	55110252	5	TRANS
cg10418410	12	CACNA1C;CACNA1C;CACNA1C;CACNA1C;CACNA1C;CACNA1C;CACNA1C;CACNA1C;CACNA1C;CACNA1C;CACNA1C;CACNA1C;CACNA1C;CACNA1C;CACNA1C;CACNA1C;CACNA1C;CACNA1C;CACNA1C;CACNA1C;CACNA1C;CACNA1C;CACNA1C	2751699	+	1.29746	0.180592	6.74609e-13	5339-49	S100A9	P06702	Protein S100-A9	153357854	153361023	1	TRANS
cg02438638	2	NRP2;NRP2;NRP2;NRP2;NRP2	206627521	+	-0.89507	0.124584	6.74647e-13	3440-7	GZMA	P12544	Granzyme A	55102646	55110252	5	TRANS
cg18603613	5	OR2V2	180581029	-	0.900188	0.125297	6.74718e-13	6485-59	IGLL1	P15814	Immunoglobulin lambda-like polypeptide 1	23580302	23573125	22	TRANS
cg18305855	7	C7orf60	112529943	+	-0.801963	0.111625	6.7475e-13	5339-49	S100A9	P06702	Protein S100-A9	153357854	153361023	1	TRANS
cg19882857	10	NA	5523644	+	-1.15433	0.160671	6.74822e-13	3440-7	GZMA	P12544	Granzyme A	55102646	55110252	5	TRANS
cg18599514	7	LMBR1	156544275	-	-1.08392	0.15087	6.74876e-13	9545-156	GZMK	P49863	Granzyme K	55024256	55034570	5	TRANS
cg20585530	14	SIX6	60975912	+	0.668896	0.0931037	6.74929e-13	3195-50	GNLY	P22749	Granulysin	85685175	85698852	2	TRANS
cg09290072	9	NA	139466419	+	-1.36999	0.190689	6.7498e-13	9545-156	GZMK	P49863	Granzyme K	55024256	55034570	5	TRANS
cg21727148	1	ABL2;ABL2;ABL2;ABL2;ABL2	179144345	+	-1.09905	0.152977	6.74989e-13	5339-49	S100A9	P06702	Protein S100-A9	153357854	153361023	1	TRANS
cg17069914	3	NA	174162456	-	-0.709049	0.0986929	6.75025e-13	5339-49	S100A9	P06702	Protein S100-A9	153357854	153361023	1	TRANS
cg12559307	3	NA	10057598	-	-0.89804	0.124999	6.75069e-13	5691-2	CRISPLD2	Q9H0B8	Cysteine-rich secretory protein LCCL domain-containing 2	84819985	84920768	16	TRANS
cg24731241	20	TGM3;TGM3	2276663	-	-1.30377	0.181472	6.75077e-13	3440-7	GZMA	P12544	Granzyme A	55102646	55110252	5	TRANS
cg12662490	3	NA	152812741	+	-0.687615	0.0957097	6.75102e-13	5339-49	S100A9	P06702	Protein S100-A9	153357854	153361023	1	TRANS
cg11232281	8	CCDC26;CCDC26;CCDC26;CCDC26	130560825	-	-0.657494	0.0915172	6.75161e-13	5339-49	S100A9	P06702	Protein S100-A9	153357854	153361023	1	TRANS
cg12906989	2	THSD7B	137925983	+	-1.54937	0.215658	6.75188e-13	3324-51	LY9	Q9HBG7	T-lymphocyte surface antigen Ly-9	160796074	160828261	1	TRANS
cg16640378	10	CCNY;CCNY;CCNY;CCNY;CCNY	35853514	-	0.938396	0.130616	6.7523e-13	3440-7	GZMA	P12544	Granzyme A	55102646	55110252	5	TRANS
cg04585112	2	TP53I3;TP53I3;TP53I3;FAM228B;FAM228B	24308215	+	0.708796	0.0986584	6.75316e-13	9545-156	GZMK	P49863	Granzyme K	55024256	55034570	5	TRANS
cg14344340	5	PDZD2	32089354	+	1.18833	0.165406	6.75326e-13	5339-49	S100A9	P06702	Protein S100-A9	153357854	153361023	1	TRANS
cg02088673	11	DAGLA	61490404	+	-1.535	0.213659	6.75331e-13	9545-156	GZMK	P49863	Granzyme K	55024256	55034570	5	TRANS
cg26508285	10	NA	3893463	+	-0.684532	0.0952812	6.75346e-13	5339-49	S100A9	P06702	Protein S100-A9	153357854	153361023	1	TRANS
cg14932200	5	NA	131438180	+	-1.11957	0.155835	6.75461e-13	9545-156	GZMK	P49863	Granzyme K	55024256	55034570	5	TRANS
cg27112972	17	NA	74378252	+	0.79488	0.110641	6.75498e-13	3440-7	GZMA	P12544	Granzyme A	55102646	55110252	5	TRANS
cg22216217	14	NA	106331862	-	0.917284	0.127679	6.7555e-13	9545-156	GZMK	P49863	Granzyme K	55024256	55034570	5	TRANS
cg16756539	11	NA	8230951	+	-1.19695	0.166607	6.75624e-13	3440-7	GZMA	P12544	Granzyme A	55102646	55110252	5	TRANS
cg13438337	9	PCSK5	78774369	-	-0.631927	0.0879597	6.75633e-13	2579-17	MMP9	P14780	Matrix metalloproteinase-9	46008908	46016561	20	TRANS
cg24671807	2	CNRIP1;CNRIP1	68547557	-	0.698143	0.0971766	6.75641e-13	3440-7	GZMA	P12544	Granzyme A	55102646	55110252	5	TRANS
cg12836011	4	TLL1	166795260	-	0.649376	0.0903886	6.75681e-13	9545-156	GZMK	P49863	Granzyme K	55024256	55034570	5	TRANS
cg27455049	17	C17orf42	29233411	+	-1.44148	0.200645	6.75693e-13	3440-7	GZMA	P12544	Granzyme A	55102646	55110252	5	TRANS
cg04355708	2	DIRC3	218252963	+	-0.718985	0.100078	6.7572e-13	5339-49	S100A9	P06702	Protein S100-A9	153357854	153361023	1	TRANS
cg07316873	7	ST7-AS2;ST7;ST7	116713121	-	-0.644126	0.0896583	6.75902e-13	5339-49	S100A9	P06702	Protein S100-A9	153357854	153361023	1	TRANS
cg24851674	22	KIAA1644	44694943	-	-1.09917	0.152997	6.75911e-13	9545-156	GZMK	P49863	Granzyme K	55024256	55034570	5	TRANS
cg17990657	20	PANK2;PANK2;PANK2	3877897	+	-1.58368	0.220439	6.75961e-13	3440-7	GZMA	P12544	Granzyme A	55102646	55110252	5	TRANS
cg09916651	12	CUX2	111620313	-	-1.22815	0.170952	6.76008e-13	3195-50	GNLY	P22749	Granulysin	85685175	85698852	2	TRANS
cg02303520	15	BLM;BLM;BLM;BLM	91305592	+	-1.12749	0.156941	6.76272e-13	2579-17	MMP9	P14780	Matrix metalloproteinase-9	46008908	46016561	20	TRANS
cg14069239	3	NA	13581003	+	-1.23544	0.171969	6.76593e-13	3440-7	GZMA	P12544	Granzyme A	55102646	55110252	5	TRANS
cg01582066	22	NA	32057065	-	1.03272	0.143751	6.76717e-13	5691-2	CRISPLD2	Q9H0B8	Cysteine-rich secretory protein LCCL domain-containing 2	84819985	84920768	16	TRANS
cg15916061	6	SLC17A4	25754219	+	-1.21294	0.168838	6.76758e-13	9545-156	GZMK	P49863	Granzyme K	55024256	55034570	5	TRANS
cg15542685	2	MEIS1	66735693	+	-0.999337	0.139105	6.76778e-13	5339-49	S100A9	P06702	Protein S100-A9	153357854	153361023	1	TRANS
cg15645177	15	TBC1D21;TBC1D21	74179878	-	-1.45386	0.202373	6.76825e-13	3440-7	GZMA	P12544	Granzyme A	55102646	55110252	5	TRANS
cg02272491	22	FAM19A5	48900049	-	-1.71025	0.238063	6.76873e-13	3440-7	GZMA	P12544	Granzyme A	55102646	55110252	5	TRANS
cg01173650	2	RUFY4	218938006	-	-1.20957	0.168369	6.76887e-13	9545-156	GZMK	P49863	Granzyme K	55024256	55034570	5	TRANS
cg23596764	8	NA	121116685	-	-0.860248	0.119745	6.76923e-13	9545-156	GZMK	P49863	Granzyme K	55024256	55034570	5	TRANS
cg10499616	3	ESYT3	138158127	-	1.1001	0.153132	6.76943e-13	5339-49	S100A9	P06702	Protein S100-A9	153357854	153361023	1	TRANS
cg09619992	1	SIPA1L2	232541085	-	-1.3047	0.181611	6.77001e-13	3195-50	GNLY	P22749	Granulysin	85685175	85698852	2	TRANS
cg24173921	3	ZNF35	44690229	+	0.890417	0.123945	6.77087e-13	3195-50	GNLY	P22749	Granulysin	85685175	85698852	2	TRANS
cg22345069	5	NA	6795634	-	-0.827865	0.115238	6.77143e-13	3195-50	GNLY	P22749	Granulysin	85685175	85698852	2	TRANS
cg23937402	7	NA	134072947	+	-1.07976	0.150301	6.77164e-13	9545-156	GZMK	P49863	Granzyme K	55024256	55034570	5	TRANS
cg06329106	8	LOC102467222;LOC102467222	20810381	-	-0.839139	0.116807	6.77185e-13	3324-51	LY9	Q9HBG7	T-lymphocyte surface antigen Ly-9	160796074	160828261	1	TRANS
cg06249677	1	CAMTA1	7666465	-	-1.22752	0.17087	6.77224e-13	3195-50	GNLY	P22749	Granulysin	85685175	85698852	2	TRANS
cg11396585	6	TAPBP;TAPBP;TAPBP	33273477	-	-2.08006	0.289542	6.7725e-13	4148-49	PAPPA	Q13219	Pappalysin-1	116153791	116402321	9	TRANS
cg13991834	1	BCL2L15	114430280	-	0.752015	0.10468	6.77251e-13	3195-50	GNLY	P22749	Granulysin	85685175	85698852	2	TRANS
cg00331548	5	MAP1B	71480222	-	-1.27562	0.177565	6.77255e-13	3195-50	GNLY	P22749	Granulysin	85685175	85698852	2	TRANS
cg02780570	12	NA	95292161	-	-1.11101	0.154652	6.77301e-13	9545-156	GZMK	P49863	Granzyme K	55024256	55034570	5	TRANS
cg26145258	11	NAV2;NAV2;NAV2;NAV2	19843393	-	-0.855944	0.119147	6.77438e-13	5691-2	CRISPLD2	Q9H0B8	Cysteine-rich secretory protein LCCL domain-containing 2	84819985	84920768	16	TRANS
cg23869909	21	NA	46769860	-	-0.95945	0.133555	6.7746e-13	2579-17	MMP9	P14780	Matrix metalloproteinase-9	46008908	46016561	20	TRANS
cg00391977	6	BTBD9;BTBD9;BTBD9;BTBD9	38145080	-	-1.63059	0.226978	6.77462e-13	3440-7	GZMA	P12544	Granzyme A	55102646	55110252	5	TRANS
cg08413590	1	IL6R;IL6R;IL6R	154377304	-	0.882345	0.122823	6.77521e-13	9545-156	GZMK	P49863	Granzyme K	55024256	55034570	5	TRANS
cg10982113	6	ABCF1;ABCF1	30558425	-	-0.860096	0.119726	6.77544e-13	9545-156	GZMK	P49863	Granzyme K	55024256	55034570	5	TRANS
cg24686236	5	TRIO	14323412	+	-1.01235	0.140919	6.77544e-13	3440-7	GZMA	P12544	Granzyme A	55102646	55110252	5	TRANS
cg17789193	19	NA	14533491	-	-0.635141	0.0884119	6.77568e-13	5339-49	S100A9	P06702	Protein S100-A9	153357854	153361023	1	TRANS
cg17392200	7	LHFPL3	104170224	+	-1.0745	0.149571	6.77748e-13	3195-50	GNLY	P22749	Granulysin	85685175	85698852	2	TRANS
cg17000611	1	NA	213567619	-	-1.0196	0.14193	6.77772e-13	9545-156	GZMK	P49863	Granzyme K	55024256	55034570	5	TRANS
cg11986385	11	NAV2	19628828	+	-1.18306	0.164684	6.77806e-13	3195-50	GNLY	P22749	Granulysin	85685175	85698852	2	TRANS
cg16728846	11	MRGPRF;MRGPRF	68776397	+	-1.4927	0.207786	6.77812e-13	3195-50	GNLY	P22749	Granulysin	85685175	85698852	2	TRANS
cg13381293	15	MEGF11	66441950	+	-1.00367	0.139712	6.77836e-13	9545-156	GZMK	P49863	Granzyme K	55024256	55034570	5	TRANS
cg15674432	6	SLC26A8;SLC26A8	35992082	+	0.778124	0.108316	6.77905e-13	3195-50	GNLY	P22749	Granulysin	85685175	85698852	2	TRANS
cg00242394	10	ABCC2	101609948	-	-0.769331	0.107092	6.77939e-13	2579-17	MMP9	P14780	Matrix metalloproteinase-9	46008908	46016561	20	TRANS
cg14473102	2	HOXD8	176994448	+	0.408388	0.0568484	6.77942e-13	3195-50	GNLY	P22749	Granulysin	85685175	85698852	2	TRANS
cg14562930	11	FADS2;FADS2;FADS2	61595050	-	0.365255	0.0508443	6.77997e-13	3195-50	GNLY	P22749	Granulysin	85685175	85698852	2	TRANS
cg22803223	12	C12orf66	64587031	-	0.95351	0.132731	6.78034e-13	5339-49	S100A9	P06702	Protein S100-A9	153357854	153361023	1	TRANS
cg09739014	15	APBA2;APBA2	29248123	-	-1.29888	0.180808	6.78106e-13	3440-7	GZMA	P12544	Granzyme A	55102646	55110252	5	TRANS
cg20457195	18	PTPRM;PTPRM	7904834	+	-1.0275	0.14303	6.78116e-13	3324-51	LY9	Q9HBG7	T-lymphocyte surface antigen Ly-9	160796074	160828261	1	TRANS
cg10699610	12	NA	73123703	+	-0.96766	0.134701	6.78135e-13	3440-7	GZMA	P12544	Granzyme A	55102646	55110252	5	TRANS
cg02832570	11	ALDH3B2;ALDH3B2	67435157	-	-1.30333	0.181427	6.78215e-13	3440-7	GZMA	P12544	Granzyme A	55102646	55110252	5	TRANS
cg14646983	9	NA	34602974	-	-1.69224	0.235565	6.78281e-13	3195-50	GNLY	P22749	Granulysin	85685175	85698852	2	TRANS
cg00444181	6	ARMC2;ARMC2	109290079	+	0.774857	0.107863	6.78286e-13	3195-50	GNLY	P22749	Granulysin	85685175	85698852	2	TRANS
cg07544121	17	SERPINF2;SERPINF2;SERPINF2	1645805	-	-1.40381	0.195415	6.78289e-13	3440-7	GZMA	P12544	Granzyme A	55102646	55110252	5	TRANS
cg01894508	2	ASPRV1;ASPRV1	70189111	+	-0.994676	0.138462	6.78401e-13	5339-49	S100A9	P06702	Protein S100-A9	153357854	153361023	1	TRANS
cg06960395	12	NA	52743185	+	-1.18907	0.165523	6.78447e-13	3440-7	GZMA	P12544	Granzyme A	55102646	55110252	5	TRANS
cg18399451	6	ATXN1;ATXN1	16421273	+	-0.803649	0.111871	6.7848e-13	9545-156	GZMK	P49863	Granzyme K	55024256	55034570	5	TRANS
cg00033215	10	ITIH2	7773345	-	-1.09269	0.152108	6.7868e-13	3440-7	GZMA	P12544	Granzyme A	55102646	55110252	5	TRANS
cg11300481	11	SHANK2;SHANK2;SHANK2	70365405	-	-1.33686	0.186097	6.7879e-13	3440-7	GZMA	P12544	Granzyme A	55102646	55110252	5	TRANS
cg00806547	5	NA	125184891	-	-1.42156	0.197888	6.78805e-13	3440-7	GZMA	P12544	Granzyme A	55102646	55110252	5	TRANS
cg15363648	14	LINC00618	97409907	-	-1.2122	0.168745	6.78815e-13	3440-7	GZMA	P12544	Granzyme A	55102646	55110252	5	TRANS
cg25643169	6	NA	170211389	-	-1.23195	0.171494	6.78822e-13	3195-50	GNLY	P22749	Granulysin	85685175	85698852	2	TRANS
cg17366166	11	AP2A2;AP2A2	943077	+	-0.843441	0.117412	6.7889e-13	2579-17	MMP9	P14780	Matrix metalloproteinase-9	46008908	46016561	20	TRANS
cg26525355	2	NA	15814328	+	-1.0799	0.150328	6.79025e-13	3324-51	LY9	Q9HBG7	T-lymphocyte surface antigen Ly-9	160796074	160828261	1	TRANS
cg17185180	4	NA	73887830	-	-1.53327	0.213441	6.79071e-13	3195-50	GNLY	P22749	Granulysin	85685175	85698852	2	TRANS
cg27570309	3	LRRN1	3886273	-	-1.08532	0.151083	6.79077e-13	9545-156	GZMK	P49863	Granzyme K	55024256	55034570	5	TRANS
cg17240815	6	HCRTR2;HCRTR2	55039382	-	0.573146	0.0797856	6.79083e-13	9545-156	GZMK	P49863	Granzyme K	55024256	55034570	5	TRANS
cg13681655	2	SDC1;SDC1	20413180	-	-1.55351	0.216259	6.79105e-13	9545-156	GZMK	P49863	Granzyme K	55024256	55034570	5	TRANS
cg10488532	4	NA	105818582	+	-0.945516	0.131622	6.79203e-13	9545-156	GZMK	P49863	Granzyme K	55024256	55034570	5	TRANS
cg03686402	13	ATP11A;ATP11A	113355287	-	-1.67954	0.233803	6.79207e-13	9015-1	PRG3	Q9Y2Y8	Proteoglycan 3	57381150	57376769	11	TRANS
cg06725135	21	CLIC6	36044374	+	-1.10984	0.154498	6.79292e-13	3324-51	LY9	Q9HBG7	T-lymphocyte surface antigen Ly-9	160796074	160828261	1	TRANS
cg12154454	6	NA	150137069	+	-0.903738	0.125807	6.79296e-13	3324-51	LY9	Q9HBG7	T-lymphocyte surface antigen Ly-9	160796074	160828261	1	TRANS
cg10245137	8	NA	141657108	+	-1.00812	0.140338	6.79316e-13	3291-30	FCER2	P06734	Low affinity immunoglobulin epsilon Fc receptor	7702146	7688758	19	TRANS
cg01014262	16	NA	48533930	-	0.722248	0.100542	6.79321e-13	3440-7	GZMA	P12544	Granzyme A	55102646	55110252	5	TRANS
cg07223007	5	NA	158643122	-	-0.627575	0.0873631	6.79364e-13	2579-17	MMP9	P14780	Matrix metalloproteinase-9	46008908	46016561	20	TRANS
cg03422190	11	LDLRAD3;LDLRAD3;LDLRAD3	35988205	-	-1.19968	0.167004	6.79431e-13	3195-50	GNLY	P22749	Granulysin	85685175	85698852	2	TRANS
cg07227647	12	NELL2;NELL2;NELL2;NELL2;NELL2	45242056	+	0.872676	0.121483	6.79488e-13	5339-49	S100A9	P06702	Protein S100-A9	153357854	153361023	1	TRANS
cg21745586	12	LOH12CR1	12518875	-	-0.841304	0.117116	6.79551e-13	5339-49	S100A9	P06702	Protein S100-A9	153357854	153361023	1	TRANS
cg08711059	5	NA	139166290	+	-1.42554	0.198447	6.79584e-13	9545-156	GZMK	P49863	Granzyme K	55024256	55034570	5	TRANS
cg21539397	2	FAM179A	29224950	+	-1.04607	0.145621	6.79592e-13	3195-50	GNLY	P22749	Granulysin	85685175	85698852	2	TRANS
cg09573116	11	NA	44039549	+	-1.52999	0.212988	6.79661e-13	3440-7	GZMA	P12544	Granzyme A	55102646	55110252	5	TRANS
cg06423726	6	NA	27781089	-	-1.03153	0.143598	6.79676e-13	3440-7	GZMA	P12544	Granzyme A	55102646	55110252	5	TRANS
cg03168886	8	PPP3CC;PPP3CC;PPP3CC	22387548	-	-0.999261	0.139106	6.79677e-13	3291-30	FCER2	P06734	Low affinity immunoglobulin epsilon Fc receptor	7702146	7688758	19	TRANS
cg12793525	10	CXCL12;CXCL12;CXCL12	44875989	+	-1.7484	0.243393	6.79693e-13	3195-50	GNLY	P22749	Granulysin	85685175	85698852	2	TRANS
cg22350070	2	CTNNA2;CTNNA2	79738639	+	0.811163	0.112921	6.79717e-13	3195-50	GNLY	P22749	Granulysin	85685175	85698852	2	CIS
cg00962087	12	NA	40502379	+	-1.04872	0.145991	6.79743e-13	3440-7	GZMA	P12544	Granzyme A	55102646	55110252	5	TRANS
cg24032668	1	NA	48092677	+	1.08893	0.151589	6.7982e-13	5339-49	S100A9	P06702	Protein S100-A9	153357854	153361023	1	TRANS
cg15681537	21	NCAM2;NCAM2	22370733	-	0.629786	0.087672	6.79831e-13	9545-156	GZMK	P49863	Granzyme K	55024256	55034570	5	TRANS
cg04645556	20	PLCB1;PLCB1	8638980	+	-0.580672	0.080835	6.79833e-13	5691-2	CRISPLD2	Q9H0B8	Cysteine-rich secretory protein LCCL domain-containing 2	84819985	84920768	16	TRANS
cg08592614	20	NA	5670254	+	-0.637961	0.0888106	6.80029e-13	2579-17	MMP9	P14780	Matrix metalloproteinase-9	46008908	46016561	20	TRANS
cg05434033	1	PPAP2B	57001492	+	-0.896691	0.124829	6.80134e-13	3195-50	GNLY	P22749	Granulysin	85685175	85698852	2	TRANS
cg21301224	8	LYN;LYN	56813677	-	-0.715328	0.0995815	6.80262e-13	5339-49	S100A9	P06702	Protein S100-A9	153357854	153361023	1	TRANS
cg19450840	7	CALD1;CALD1;CALD1	134540954	-	0.758083	0.105534	6.80297e-13	3440-7	GZMA	P12544	Granzyme A	55102646	55110252	5	TRANS
cg01858985	17	SPNS3	4379287	-	-1.34569	0.187335	6.80302e-13	3195-50	GNLY	P22749	Granulysin	85685175	85698852	2	TRANS
cg08199896	20	NA	17869566	+	-0.995675	0.138609	6.80327e-13	3440-7	GZMA	P12544	Granzyme A	55102646	55110252	5	TRANS
cg18181035	3	GATA2-AS1	128214460	+	-1.68307	0.234302	6.8035e-13	4148-49	PAPPA	Q13219	Pappalysin-1	116153791	116402321	9	TRANS
cg03592438	17	MIR6776;CLUH	2597539	+	-1.87584	0.261138	6.80386e-13	3195-50	GNLY	P22749	Granulysin	85685175	85698852	2	TRANS
cg05062618	12	MYBPC1;MYBPC1;MYBPC1;MYBPC1;MYBPC1;MYBPC1;MYBPC1;MYBPC1;MYBPC1;MYBPC1;MYBPC1;MYBPC1;MYBPC1;MYBPC1;MYBPC1;MYBPC1;MYBPC1;MYBPC1;MYBPC1;MYBPC1	102064113	-	-0.659621	0.0918268	6.80415e-13	5339-49	S100A9	P06702	Protein S100-A9	153357854	153361023	1	TRANS
cg02940165	19	NA	57149563	+	0.849767	0.118297	6.80426e-13	3440-7	GZMA	P12544	Granzyme A	55102646	55110252	5	TRANS
cg19245776	12	ETV6	11938826	+	-0.814739	0.113421	6.80474e-13	2579-17	MMP9	P14780	Matrix metalloproteinase-9	46008908	46016561	20	TRANS
cg15168019	10	IL2RA;IL2RA;IL2RA	6101234	+	-0.88153	0.122719	6.80498e-13	3440-7	GZMA	P12544	Granzyme A	55102646	55110252	5	TRANS
cg02076776	2	IMMT;IMMT;IMMT	86387881	-	-0.646381	0.0899838	6.80498e-13	5691-2	CRISPLD2	Q9H0B8	Cysteine-rich secretory protein LCCL domain-containing 2	84819985	84920768	16	TRANS
cg17799090	6	NA	37580564	+	-1.47024	0.204675	6.80563e-13	3440-7	GZMA	P12544	Granzyme A	55102646	55110252	5	TRANS
cg04851892	18	FHOD3;FHOD3;FHOD3	34143982	-	-1.05395	0.146723	6.80602e-13	9545-156	GZMK	P49863	Granzyme K	55024256	55034570	5	TRANS
cg03588739	15	ADAMTSL3;ADAMTSL3	84659042	+	-1.12644	0.156814	6.80617e-13	3440-7	GZMA	P12544	Granzyme A	55102646	55110252	5	TRANS
cg03294225	2	RAMP1;RAMP1	238801768	-	-0.697161	0.0970534	6.80634e-13	5339-49	S100A9	P06702	Protein S100-A9	153357854	153361023	1	TRANS
cg04535454	8	NA	144035192	-	-1.18067	0.164364	6.80667e-13	3440-7	GZMA	P12544	Granzyme A	55102646	55110252	5	TRANS
cg23856468	20	NA	23133131	-	-0.813941	0.113311	6.80754e-13	5339-49	S100A9	P06702	Protein S100-A9	153357854	153361023	1	TRANS
cg15260925	3	FOXP1;FOXP1;FOXP1;FOXP1;FOXP1	71436970	-	0.856206	0.119195	6.80799e-13	3195-50	GNLY	P22749	Granulysin	85685175	85698852	2	TRANS
cg14836499	7	CPED1;CPED1;CPED1	120629643	-	0.685783	0.09547	6.80841e-13	3324-51	LY9	Q9HBG7	T-lymphocyte surface antigen Ly-9	160796074	160828261	1	TRANS
cg07369190	1	PCP4L1	161228877	+	0.74838	0.104185	6.80883e-13	9545-156	GZMK	P49863	Granzyme K	55024256	55034570	5	TRANS
cg08812889	4	NA	174439925	-	0.649219	0.0903801	6.80989e-13	3440-7	GZMA	P12544	Granzyme A	55102646	55110252	5	TRANS
cg22906878	8	PTK2;PTK2;PTK2	141858104	-	-1.16026	0.161524	6.80998e-13	3195-50	GNLY	P22749	Granulysin	85685175	85698852	2	TRANS
cg01881664	17	COPS3;COPS3	17179395	+	-0.572566	0.0797091	6.81037e-13	5339-49	S100A9	P06702	Protein S100-A9	153357854	153361023	1	TRANS
cg02221422	11	LRP5	68192511	-	-1.14733	0.159725	6.81125e-13	3195-50	GNLY	P22749	Granulysin	85685175	85698852	2	TRANS
cg13632064	10	PAOX;PAOX;PAOX;PAOX;PAOX;PAOX;PAOX	135204468	-	-0.81176	0.113009	6.81126e-13	3324-51	LY9	Q9HBG7	T-lymphocyte surface antigen Ly-9	160796074	160828261	1	TRANS
cg12071073	13	CCDC70;CCDC70	52436281	-	-1.48413	0.206612	6.81127e-13	9545-156	GZMK	P49863	Granzyme K	55024256	55034570	5	TRANS
cg24707890	11	LRTOMT;LRTOMT;LRTOMT;LRTOMT;LRTOMT;LRTOMT	71802403	+	0.998818	0.13905	6.81156e-13	9545-156	GZMK	P49863	Granzyme K	55024256	55034570	5	TRANS
cg25972578	10	HTR7;HTR7;HTR7	92548822	-	-0.896605	0.12482	6.81159e-13	5339-49	S100A9	P06702	Protein S100-A9	153357854	153361023	1	TRANS
cg20673974	6	DDO;DDO	110730311	-	-1.70682	0.237614	6.81231e-13	3440-7	GZMA	P12544	Granzyme A	55102646	55110252	5	TRANS
cg09444323	19	ANKRD24	4191243	+	-1.56363	0.217681	6.81284e-13	9545-156	GZMK	P49863	Granzyme K	55024256	55034570	5	TRANS
cg17611159	12	MSI1	120799450	-	0.653843	0.0910247	6.81307e-13	3324-51	LY9	Q9HBG7	T-lymphocyte surface antigen Ly-9	160796074	160828261	1	TRANS
cg02140269	18	PSTPIP2	43578114	-	0.58047	0.0808104	6.81413e-13	9545-156	GZMK	P49863	Granzyme K	55024256	55034570	5	TRANS
cg04343928	16	NA	85863576	-	0.855692	0.119126	6.81461e-13	9545-156	GZMK	P49863	Granzyme K	55024256	55034570	5	TRANS
cg26564117	22	PITPNB	28249567	-	-0.784763	0.109251	6.81473e-13	5339-49	S100A9	P06702	Protein S100-A9	153357854	153361023	1	TRANS
cg05020922	4	NA	84407894	+	-0.882392	0.122843	6.8154e-13	2579-17	MMP9	P14780	Matrix metalloproteinase-9	46008908	46016561	20	TRANS
cg09012071	19	DOT1L	2171984	+	-1.05235	0.146504	6.81584e-13	5339-49	S100A9	P06702	Protein S100-A9	153357854	153361023	1	TRANS
cg24774396	17	NXN	706005	-	-1.43463	0.199724	6.81686e-13	3440-7	GZMA	P12544	Granzyme A	55102646	55110252	5	TRANS
cg04896437	1	NA	202076492	-	-1.82197	0.253649	6.81767e-13	3195-50	GNLY	P22749	Granulysin	85685175	85698852	2	TRANS
cg11315621	17	VMP1	57829517	-	-0.821406	0.114354	6.81783e-13	3195-50	GNLY	P22749	Granulysin	85685175	85698852	2	TRANS
cg17445213	7	TNS3	47408746	-	-1.3044	0.181596	6.81931e-13	3440-7	GZMA	P12544	Granzyme A	55102646	55110252	5	TRANS
cg21932513	1	RCC2;RCC2	17751974	-	-1.32051	0.183839	6.81979e-13	9015-1	PRG3	Q9Y2Y8	Proteoglycan 3	57381150	57376769	11	TRANS
cg08865094	15	NA	68335142	+	-1.00459	0.139856	6.82001e-13	9545-156	GZMK	P49863	Granzyme K	55024256	55034570	5	TRANS
cg16148390	16	PLLP	57316559	-	-1.17646	0.163785	6.82014e-13	2579-17	MMP9	P14780	Matrix metalloproteinase-9	46008908	46016561	20	TRANS
cg10721834	19	NA	22990066	-	0.719649	0.100188	6.8209e-13	9545-156	GZMK	P49863	Granzyme K	55024256	55034570	5	TRANS
cg07052737	2	NA	26224428	-	-0.723185	0.100681	6.82239e-13	2579-17	MMP9	P14780	Matrix metalloproteinase-9	46008908	46016561	20	TRANS
cg08043535	1	NA	157147684	+	-1.39234	0.19384	6.82293e-13	3440-7	GZMA	P12544	Granzyme A	55102646	55110252	5	TRANS
cg06132335	11	SHANK2	70754349	-	-1.46346	0.203741	6.82296e-13	3195-50	GNLY	P22749	Granulysin	85685175	85698852	2	TRANS
cg21112154	15	CT62	71403623	-	-1.35756	0.188998	6.82367e-13	3440-7	GZMA	P12544	Granzyme A	55102646	55110252	5	TRANS
cg22387076	8	ZHX2	123859457	-	-0.874265	0.121715	6.82515e-13	5691-2	CRISPLD2	Q9H0B8	Cysteine-rich secretory protein LCCL domain-containing 2	84819985	84920768	16	TRANS
cg13173392	11	NA	69245569	-	-1.3815	0.192332	6.8258e-13	3440-7	GZMA	P12544	Granzyme A	55102646	55110252	5	TRANS
cg15288802	1	NTNG1;NTNG1;NTNG1	107682555	-	0.776576	0.108115	6.82593e-13	9545-156	GZMK	P49863	Granzyme K	55024256	55034570	5	TRANS
cg00269767	1	NA	232853488	-	-1.21024	0.16849	6.82611e-13	9545-156	GZMK	P49863	Granzyme K	55024256	55034570	5	TRANS
cg06500161	21	ABCG1;ABCG1;ABCG1;ABCG1;ABCG1;ABCG1	43656587	+	-1.61129	0.224324	6.82686e-13	4929-55	SHBG	P04278	Sex hormone-binding globulin	7613946	7633382	17	TRANS
cg17897728	3	FNDC3B;FNDC3B	171850081	+	0.817766	0.11385	6.82855e-13	6485-59	IGLL1	P15814	Immunoglobulin lambda-like polypeptide 1	23580302	23573125	22	TRANS
cg10155096	3	AADACL2-AS1;AADACL2-AS1	151629331	+	-1.19461	0.166315	6.82915e-13	3324-51	LY9	Q9HBG7	T-lymphocyte surface antigen Ly-9	160796074	160828261	1	TRANS
cg01291392	17	SGSM2;SGSM2	2264969	-	-1.38954	0.193453	6.83015e-13	5339-49	S100A9	P06702	Protein S100-A9	153357854	153361023	1	TRANS
cg13309747	7	LRRC17;LRRC17;LRRC17;LRRC17;FBXL13;FBXL13;FBXL13;FBXL13	102574234	+	-0.992923	0.138237	6.83068e-13	3440-7	GZMA	P12544	Granzyme A	55102646	55110252	5	TRANS
cg07604401	14	CLMN	95774012	+	-1.26274	0.175801	6.83123e-13	9545-156	GZMK	P49863	Granzyme K	55024256	55034570	5	TRANS
cg13798254	19	NA	52188321	+	-1.11324	0.154987	6.83189e-13	9545-156	GZMK	P49863	Granzyme K	55024256	55034570	5	TRANS
cg15994897	1	NA	169461139	+	-0.892069	0.124196	6.83196e-13	3440-7	GZMA	P12544	Granzyme A	55102646	55110252	5	TRANS
cg23912266	6	COL11A2;COL11A2;COL11A2	33139581	+	-1.27635	0.177696	6.8332e-13	3440-7	GZMA	P12544	Granzyme A	55102646	55110252	5	TRANS
cg27109158	8	GPR20	142367051	-	-1.21386	0.168998	6.83489e-13	3440-7	GZMA	P12544	Granzyme A	55102646	55110252	5	TRANS
cg17055489	6	LOC285740	143888190	-	-0.955556	0.133036	6.83583e-13	3195-50	GNLY	P22749	Granulysin	85685175	85698852	2	TRANS
cg07717466	13	VWA8;VWA8	42362761	-	0.81889	0.114009	6.83613e-13	3195-50	GNLY	P22749	Granulysin	85685175	85698852	2	TRANS
cg06766639	16	NA	56742696	-	1.05372	0.146704	6.83869e-13	5339-49	S100A9	P06702	Protein S100-A9	153357854	153361023	1	TRANS
cg14141459	7	SRPK2	105029895	-	0.82441	0.114779	6.83907e-13	3440-7	GZMA	P12544	Granzyme A	55102646	55110252	5	TRANS
cg02751430	8	CYP7B1	65525631	-	-0.875594	0.121905	6.8391e-13	9545-156	GZMK	P49863	Granzyme K	55024256	55034570	5	TRANS
cg07954971	3	FOXP1;FOXP1;FOXP1;FOXP1;FOXP1;FOXP1;FOXP1	71257755	-	-0.719461	0.100167	6.83935e-13	2579-17	MMP9	P14780	Matrix metalloproteinase-9	46008908	46016561	20	TRANS
cg23073132	6	MYB;MYB;MYB;MYB;MYB;MYB;MYB;MYB	135518015	-	-0.797273	0.111001	6.83951e-13	5691-2	CRISPLD2	Q9H0B8	Cysteine-rich secretory protein LCCL domain-containing 2	84819985	84920768	16	TRANS
cg20920008	1	GJB4	35225234	-	-0.773281	0.10766	6.84008e-13	3195-50	GNLY	P22749	Granulysin	85685175	85698852	2	TRANS
cg23805857	20	BLCAP;BLCAP;BLCAP;BLCAP	36154946	+	0.789084	0.109861	6.8401e-13	3324-51	LY9	Q9HBG7	T-lymphocyte surface antigen Ly-9	160796074	160828261	1	TRANS
cg26701826	4	SGMS2;SGMS2;SGMS2;SGMS2	108814604	+	-0.745272	0.103761	6.84108e-13	5691-2	CRISPLD2	Q9H0B8	Cysteine-rich secretory protein LCCL domain-containing 2	84819985	84920768	16	TRANS
cg19898437	6	NA	160758934	+	-1.29526	0.180334	6.84119e-13	3324-51	LY9	Q9HBG7	T-lymphocyte surface antigen Ly-9	160796074	160828261	1	TRANS
cg10300440	14	NA	101912996	-	-1.46644	0.204166	6.84197e-13	3195-50	GNLY	P22749	Granulysin	85685175	85698852	2	TRANS
cg17171019	13	NA	32556800	+	-0.759262	0.105709	6.842e-13	5339-49	S100A9	P06702	Protein S100-A9	153357854	153361023	1	TRANS
cg22158603	16	AXIN1;AXIN1	387629	+	-1.34465	0.18721	6.84247e-13	4148-49	PAPPA	Q13219	Pappalysin-1	116153791	116402321	9	TRANS
cg02600664	9	SLC1A1	4530446	+	-0.790407	0.110046	6.84398e-13	9545-156	GZMK	P49863	Granzyme K	55024256	55034570	5	TRANS
cg24940706	19	TCF3;TCF3	1648682	+	-1.09169	0.151993	6.8441e-13	9545-156	GZMK	P49863	Granzyme K	55024256	55034570	5	TRANS
cg08351331	20	LBP	36975083	-	-1.03774	0.144482	6.84441e-13	3324-51	LY9	Q9HBG7	T-lymphocyte surface antigen Ly-9	160796074	160828261	1	TRANS
cg27501190	2	LOC643072;LOC643072;BAZ2B;BAZ2B	160473496	+	0.602697	0.0839119	6.84446e-13	9545-156	GZMK	P49863	Granzyme K	55024256	55034570	5	TRANS
cg25605280	7	NA	126990115	-	-1.276	0.177653	6.84452e-13	9545-156	GZMK	P49863	Granzyme K	55024256	55034570	5	TRANS
cg12324708	5	NA	130329173	+	-1.37956	0.192073	6.8447e-13	3440-7	GZMA	P12544	Granzyme A	55102646	55110252	5	TRANS
cg03841201	5	DPYSL3;DPYSL3	146772741	+	1.26485	0.176102	6.84511e-13	5339-49	S100A9	P06702	Protein S100-A9	153357854	153361023	1	TRANS
cg15133801	12	GRIP1;GRIP1	66894812	-	1.00949	0.140549	6.84631e-13	5339-49	S100A9	P06702	Protein S100-A9	153357854	153361023	1	TRANS
cg04247230	11	MUC2	1074009	+	-1.22462	0.170501	6.84637e-13	3440-7	GZMA	P12544	Granzyme A	55102646	55110252	5	TRANS
cg12700402	10	ARL3	104470719	+	-0.696166	0.0969262	6.84817e-13	3324-51	LY9	Q9HBG7	T-lymphocyte surface antigen Ly-9	160796074	160828261	1	TRANS
cg04877287	11	NA	132278166	+	-1.37263	0.191109	6.8484e-13	3440-7	GZMA	P12544	Granzyme A	55102646	55110252	5	TRANS
cg09863247	20	PLTP;PLTP	44539966	+	0.973914	0.135597	6.84857e-13	9545-156	GZMK	P49863	Granzyme K	55024256	55034570	5	TRANS
cg08255481	16	BANP;BANP	88103035	-	-1.18866	0.165497	6.84957e-13	5728-60	FCRL1	Q96LA6	Fc receptor-like protein 1	157820120	157794403	1	TRANS
cg21376526	17	SPDYE4	8659409	-	-1.05356	0.146686	6.84966e-13	9545-156	GZMK	P49863	Granzyme K	55024256	55034570	5	TRANS
cg03122269	17	ABCA6	67114449	-	0.949815	0.132242	6.84986e-13	5339-49	S100A9	P06702	Protein S100-A9	153357854	153361023	1	TRANS
cg15323216	9	NA	38386159	-	-1.29656	0.180519	6.85045e-13	3195-50	GNLY	P22749	Granulysin	85685175	85698852	2	TRANS
cg20899340	17	MED13	60143175	+	-1.4216	0.197929	6.85079e-13	9545-156	GZMK	P49863	Granzyme K	55024256	55034570	5	TRANS
cg00364704	7	AMZ1;AMZ1	2750071	-	-0.665062	0.0925965	6.85139e-13	3440-7	GZMA	P12544	Granzyme A	55102646	55110252	5	TRANS
cg07433905	17	SERPINF2;SERPINF2;SERPINF2	1645859	-	-1.46835	0.204439	6.85301e-13	3195-50	GNLY	P22749	Granulysin	85685175	85698852	2	TRANS
cg08491889	2	NA	30490303	+	-0.862711	0.120116	6.85302e-13	3195-50	GNLY	P22749	Granulysin	85685175	85698852	2	TRANS
cg11746359	4	MAML3	141012403	-	-1.67461	0.233157	6.85428e-13	5339-49	S100A9	P06702	Protein S100-A9	153357854	153361023	1	TRANS
cg17434008	1	NA	38974111	-	-0.773343	0.107673	6.85478e-13	5691-2	CRISPLD2	Q9H0B8	Cysteine-rich secretory protein LCCL domain-containing 2	84819985	84920768	16	TRANS
cg11658419	12	NA	58290850	-	0.678307	0.0944414	6.85482e-13	3324-51	LY9	Q9HBG7	T-lymphocyte surface antigen Ly-9	160796074	160828261	1	TRANS
cg14937999	1	SYT6;SYT6	114646422	-	-1.09653	0.152671	6.85484e-13	3324-51	LY9	Q9HBG7	T-lymphocyte surface antigen Ly-9	160796074	160828261	1	TRANS
cg17330176	4	ZFYVE28	2389058	+	-1.79357	0.249721	6.85564e-13	5339-49	S100A9	P06702	Protein S100-A9	153357854	153361023	1	TRANS
cg12004527	12	PPM1H	63054795	-	0.670533	0.0933593	6.85577e-13	3505-6	LTA|LTB	P01374|Q06643	Lymphotoxin-alpha|Lymphotoxin-beta	31554192	31650629	6	TRANS
cg10528361	10	NA	101780405	+	1.00365	0.13974	6.8564e-13	2579-17	MMP9	P14780	Matrix metalloproteinase-9	46008908	46016561	20	TRANS
cg22207139	15	MYO1E	59467736	+	-0.940302	0.13092	6.85682e-13	3195-50	GNLY	P22749	Granulysin	85685175	85698852	2	TRANS
cg18754857	10	HPSE2;HPSE2;HPSE2;HPSE2	100978636	-	-0.925804	0.128901	6.85696e-13	3440-7	GZMA	P12544	Granzyme A	55102646	55110252	5	TRANS
cg23608248	8	SLCO5A1;SLCO5A1;SLCO5A1	70625000	-	-0.906451	0.126207	6.8579e-13	3440-7	GZMA	P12544	Granzyme A	55102646	55110252	5	TRANS
cg08230105	17	NA	41692501	-	-1.62794	0.226661	6.85798e-13	9545-156	GZMK	P49863	Granzyme K	55024256	55034570	5	TRANS
cg14383952	1	NOS1AP;NOS1AP	162205449	-	0.894729	0.124575	6.85822e-13	5339-49	S100A9	P06702	Protein S100-A9	153357854	153361023	1	CIS
cg18439665	17	SRCIN1	36744631	+	1.18613	0.165148	6.85866e-13	9545-156	GZMK	P49863	Granzyme K	55024256	55034570	5	TRANS
cg19138585	3	NA	187724825	-	0.803826	0.111919	6.85873e-13	3440-7	GZMA	P12544	Granzyme A	55102646	55110252	5	TRANS
cg24006305	14	NGB;MIR1260	77732015	-	-1.44122	0.200666	6.85916e-13	3195-50	GNLY	P22749	Granulysin	85685175	85698852	2	TRANS
cg23348269	20	NA	56012805	+	-0.923519	0.128584	6.85923e-13	5339-49	S100A9	P06702	Protein S100-A9	153357854	153361023	1	TRANS
cg00927226	7	TFEC;TFEC	115608801	-	-0.771985	0.107486	6.85929e-13	3195-50	GNLY	P22749	Granulysin	85685175	85698852	2	TRANS
cg20787447	14	KIAA0586;KIAA0586;KIAA0586;KIAA0586;KIAA0586;KIAA0586	58905740	+	-0.812791	0.113167	6.85943e-13	5691-2	CRISPLD2	Q9H0B8	Cysteine-rich secretory protein LCCL domain-containing 2	84819985	84920768	16	TRANS
cg12584785	15	CHRNA7	32325334	+	-1.31282	0.182787	6.85973e-13	3440-7	GZMA	P12544	Granzyme A	55102646	55110252	5	TRANS
cg17037859	2	DYSF;DYSF;DYSF;DYSF;DYSF;DYSF;DYSF;DYSF;DYSF;DYSF;DYSF;DYSF;DYSF;DYSF	71704580	-	-0.647418	0.090142	6.86001e-13	5852-6	S100A12	P80511	Protein S100-A12	153375621	153373711	1	TRANS
cg18654674	7	NA	92794982	-	-0.79648	0.110897	6.86037e-13	3324-51	LY9	Q9HBG7	T-lymphocyte surface antigen Ly-9	160796074	160828261	1	TRANS
cg20959480	12	AACS	125599568	-	-0.736126	0.102493	6.8606e-13	3195-50	GNLY	P22749	Granulysin	85685175	85698852	2	TRANS
cg22784954	5	ADAMTS16	5140646	-	0.404642	0.0563398	6.86136e-13	3324-51	LY9	Q9HBG7	T-lymphocyte surface antigen Ly-9	160796074	160828261	1	TRANS
cg08872596	15	NA	49999364	+	1.04482	0.145474	6.86187e-13	9545-156	GZMK	P49863	Granzyme K	55024256	55034570	5	TRANS
cg15199016	14	SPATA7;SPATA7	88889508	-	-0.879116	0.122403	6.86188e-13	9545-156	GZMK	P49863	Granzyme K	55024256	55034570	5	TRANS
cg12867894	10	CUBN	17038374	+	0.636627	0.0886403	6.863e-13	3324-51	LY9	Q9HBG7	T-lymphocyte surface antigen Ly-9	160796074	160828261	1	TRANS
cg22469143	2	NA	85933851	-	-0.841278	0.117135	6.86315e-13	5339-49	S100A9	P06702	Protein S100-A9	153357854	153361023	1	TRANS
cg00237625	22	NA	39485267	+	-0.964504	0.134292	6.86341e-13	3440-7	GZMA	P12544	Granzyme A	55102646	55110252	5	TRANS
cg05468584	10	MIR202	135061287	-	-1.74378	0.242794	6.8639e-13	9545-156	GZMK	P49863	Granzyme K	55024256	55034570	5	TRANS
cg14144320	2	NA	31111880	+	-0.82226	0.114487	6.8646e-13	3324-51	LY9	Q9HBG7	T-lymphocyte surface antigen Ly-9	160796074	160828261	1	TRANS
cg12702344	20	NA	56549615	-	-1.36518	0.190081	6.86531e-13	3195-50	GNLY	P22749	Granulysin	85685175	85698852	2	TRANS
cg07023867	18	NEDD4L;NEDD4L	55710965	+	-1.14471	0.159384	6.86553e-13	9545-156	GZMK	P49863	Granzyme K	55024256	55034570	5	TRANS
cg09485579	8	LOC101927543;SNTB1	121774821	-	-0.707061	0.0984479	6.86565e-13	5691-2	CRISPLD2	Q9H0B8	Cysteine-rich secretory protein LCCL domain-containing 2	84819985	84920768	16	TRANS
cg00871358	9	NA	13278977	+	0.793593	0.110497	6.86716e-13	3195-50	GNLY	P22749	Granulysin	85685175	85698852	2	TRANS
cg15689238	20	COL20A1	61942788	+	-1.20401	0.167641	6.8672e-13	9545-156	GZMK	P49863	Granzyme K	55024256	55034570	5	TRANS
cg09326832	6	RREB1;RREB1;RREB1;RREB1	7243643	-	0.77796	0.10832	6.86753e-13	9545-156	GZMK	P49863	Granzyme K	55024256	55034570	5	TRANS
cg06717140	16	MGRN1;MGRN1;MGRN1;MGRN1;MGRN1	4712003	+	1.06669	0.148522	6.86837e-13	3440-7	GZMA	P12544	Granzyme A	55102646	55110252	5	TRANS
cg09704630	19	LILRB4;LILRB4;LILRB4;LILRB4;LILRB4;LILRB4;LILRB4;LILRB4;LILRB4	55174433	+	-1.30475	0.181669	6.86842e-13	6485-59	IGLL1	P15814	Immunoglobulin lambda-like polypeptide 1	23580302	23573125	22	TRANS
cg00128100	6	KIAA1949;NRM;KIAA1949	30656094	-	-1.37972	0.192108	6.86888e-13	6485-59	IGLL1	P15814	Immunoglobulin lambda-like polypeptide 1	23580302	23573125	22	TRANS
cg11091478	1	LOC100506023;LOC101928673	173421266	-	-0.723576	0.100748	6.8692e-13	2579-17	MMP9	P14780	Matrix metalloproteinase-9	46008908	46016561	20	TRANS
cg11304291	15	NA	85504412	-	-0.782922	0.109012	6.86931e-13	3324-51	LY9	Q9HBG7	T-lymphocyte surface antigen Ly-9	160796074	160828261	1	TRANS
cg23774950	8	LOC104054148;NCALD;NCALD;NCALD;NCALD;NCALD;NCALD;NCALD	102996800	-	-0.901852	0.125571	6.86948e-13	9545-156	GZMK	P49863	Granzyme K	55024256	55034570	5	TRANS
cg05358326	13	DLEU1	50975034	-	-1.2516	0.174269	6.86993e-13	9545-156	GZMK	P49863	Granzyme K	55024256	55034570	5	TRANS
cg13634423	3	SUCNR1	151596028	+	-0.995558	0.138619	6.8708e-13	3195-50	GNLY	P22749	Granulysin	85685175	85698852	2	TRANS
cg05472466	15	ARNT2	80870768	+	-0.926909	0.129061	6.87144e-13	3324-51	LY9	Q9HBG7	T-lymphocyte surface antigen Ly-9	160796074	160828261	1	TRANS
cg14582770	1	NA	228901623	+	-0.802132	0.111687	6.8717e-13	3440-7	GZMA	P12544	Granzyme A	55102646	55110252	5	TRANS
cg03768174	14	MEG3;MEG3;MEG3;MEG3;MEG3;MEG3;MEG3;MEG3;MEG3;MEG3;MEG3;MEG3;MEG3;MEG3;MEG3;MEG3	101296630	-	-0.837051	0.116549	6.87231e-13	9545-156	GZMK	P49863	Granzyme K	55024256	55034570	5	TRANS
cg24001345	10	PDE6C;PDE6C	95372373	-	-1.35808	0.189097	6.87267e-13	3195-50	GNLY	P22749	Granulysin	85685175	85698852	2	TRANS
cg08658634	1	NA	184319916	-	-1.35822	0.189117	6.87388e-13	3440-7	GZMA	P12544	Granzyme A	55102646	55110252	5	TRANS
cg12002745	8	NA	124179875	-	-0.767791	0.106906	6.87432e-13	5339-49	S100A9	P06702	Protein S100-A9	153357854	153361023	1	TRANS
cg03372653	1	NA	25372889	-	-1.05882	0.147429	6.87469e-13	17210-2	TCL1A	P56279	T-cell leukemia/lymphoma protein 1A	95714196	95709947	14	TRANS
cg23797553	6	NA	50061300	+	-1.10233	0.153487	6.87494e-13	3195-50	GNLY	P22749	Granulysin	85685175	85698852	2	TRANS
cg02228403	3	ATG7;ATG7;ATG7	11522965	+	-1.33398	0.185743	6.87564e-13	4148-49	PAPPA	Q13219	Pappalysin-1	116153791	116402321	9	TRANS
cg11479165	15	RBPMS2	65068594	-	0.896266	0.124796	6.87615e-13	3195-50	GNLY	P22749	Granulysin	85685175	85698852	2	TRANS
cg01169085	17	NA	37913073	-	-1.17135	0.163098	6.87621e-13	3440-7	GZMA	P12544	Granzyme A	55102646	55110252	5	TRANS
cg10480506	2	NA	60280451	+	-1.3199	0.183782	6.87687e-13	3440-7	GZMA	P12544	Granzyme A	55102646	55110252	5	TRANS
cg02562604	2	NA	145417369	-	1.14059	0.158815	6.87708e-13	5339-49	S100A9	P06702	Protein S100-A9	153357854	153361023	1	TRANS
cg16415870	3	GRM7;GRM7	6904261	+	0.732273	0.101962	6.87763e-13	3440-7	GZMA	P12544	Granzyme A	55102646	55110252	5	TRANS
cg16590910	6	GNMT	42928470	-	0.69426	0.0966688	6.8778e-13	3195-50	GNLY	P22749	Granulysin	85685175	85698852	2	TRANS
cg06128194	5	NA	168035109	+	-1.07666	0.149914	6.87859e-13	3324-51	LY9	Q9HBG7	T-lymphocyte surface antigen Ly-9	160796074	160828261	1	TRANS
cg11349093	19	AP3D1;AP3D1	2112885	-	-1.22226	0.170187	6.87869e-13	3440-7	GZMA	P12544	Granzyme A	55102646	55110252	5	TRANS
cg19429281	19	ZNF702P	53496738	+	0.373946	0.0520685	6.8789e-13	3440-7	GZMA	P12544	Granzyme A	55102646	55110252	5	TRANS
cg27370991	16	NTHL1	2094602	+	-1.19062	0.165783	6.87932e-13	5339-49	S100A9	P06702	Protein S100-A9	153357854	153361023	1	TRANS
cg02312497	19	PBX4;PBX4	19708827	+	0.678929	0.0945346	6.87953e-13	5339-49	S100A9	P06702	Protein S100-A9	153357854	153361023	1	TRANS
cg00981633	19	PTGIR	47124171	+	-1.64559	0.229133	6.88011e-13	3195-50	GNLY	P22749	Granulysin	85685175	85698852	2	TRANS
cg14890224	11	MIR483;INS-IGF2;IGF2;IGF2;IGF2	2156694	+	-1.53929	0.214333	6.88113e-13	9545-156	GZMK	P49863	Granzyme K	55024256	55034570	5	TRANS
cg20338466	11	SHANK2;SHANK2;SHANK2	70453407	-	-1.3598	0.189341	6.88232e-13	3440-7	GZMA	P12544	Granzyme A	55102646	55110252	5	TRANS
cg13178873	1	NA	172795457	+	0.809405	0.112703	6.88298e-13	3195-50	GNLY	P22749	Granulysin	85685175	85698852	2	TRANS
cg06547959	18	BRUNOL4;BRUNOL4;BRUNOL4;BRUNOL4	34973990	-	0.812407	0.113121	6.88315e-13	9545-156	GZMK	P49863	Granzyme K	55024256	55034570	5	TRANS
cg07566505	5	NA	171023156	-	-0.653375	0.0909773	6.88342e-13	3195-50	GNLY	P22749	Granulysin	85685175	85698852	2	TRANS
cg04344695	15	CA12;CA12	63658391	+	-1.42428	0.19832	6.88379e-13	3195-50	GNLY	P22749	Granulysin	85685175	85698852	2	TRANS
cg10513527	7	SEPT7;SEPT7;SEPT7	35858040	+	-1.58782	0.221092	6.88434e-13	3195-50	GNLY	P22749	Granulysin	85685175	85698852	2	TRANS
cg09797356	21	EVA1C;EVA1C;EVA1C	33865749	-	1.54782	0.215523	6.88452e-13	5339-49	S100A9	P06702	Protein S100-A9	153357854	153361023	1	TRANS
cg18114649	7	ELN;ELN;ELN;ELN;ELN;ELN;ELN;ELN;ELN;ELN;ELN;ELN;ELN	73460904	-	-1.44071	0.200609	6.88562e-13	3324-51	LY9	Q9HBG7	T-lymphocyte surface antigen Ly-9	160796074	160828261	1	TRANS
cg27305009	2	WIPF1;WIPF1	175471320	-	-1.08117	0.150545	6.8862e-13	3440-7	GZMA	P12544	Granzyme A	55102646	55110252	5	TRANS
cg10264003	11	NA	110198965	+	1.05016	0.146227	6.88633e-13	5339-49	S100A9	P06702	Protein S100-A9	153357854	153361023	1	TRANS
cg11899796	18	TCF4	53297089	+	-0.869182	0.121028	6.88709e-13	9545-156	GZMK	P49863	Granzyme K	55024256	55034570	5	TRANS
cg26925025	8	CA1;CA1;CA1;CA1	86291400	+	-1.73917	0.242168	6.8871e-13	3195-50	GNLY	P22749	Granulysin	85685175	85698852	2	TRANS
cg12717698	11	DNAJB13	73667029	+	-1.61362	0.224686	6.88796e-13	9545-156	GZMK	P49863	Granzyme K	55024256	55034570	5	TRANS
cg06832225	6	NA	14192840	+	-1.05884	0.147437	6.8896e-13	9545-156	GZMK	P49863	Granzyme K	55024256	55034570	5	TRANS
cg08793487	16	NA	19715928	+	-0.8176	0.113846	6.88963e-13	2579-17	MMP9	P14780	Matrix metalloproteinase-9	46008908	46016561	20	TRANS
cg12396057	1	NA	167508884	-	-1.01304	0.141061	6.8915e-13	3195-50	GNLY	P22749	Granulysin	85685175	85698852	2	TRANS
cg14842777	13	SOX1;SOX1	112723226	+	0.569119	0.0792473	6.89247e-13	3440-7	GZMA	P12544	Granzyme A	55102646	55110252	5	TRANS
cg09183781	22	PARVB;PARVB;PARVB;PARVB	44464723	-	0.803602	0.111898	6.89307e-13	3440-7	GZMA	P12544	Granzyme A	55102646	55110252	5	TRANS
cg09283583	16	LOC102724084	80380376	-	-0.840067	0.116976	6.89382e-13	9545-156	GZMK	P49863	Granzyme K	55024256	55034570	5	TRANS
cg02871846	19	ACTN4	39158776	+	-0.684324	0.0952896	6.894e-13	5339-49	S100A9	P06702	Protein S100-A9	153357854	153361023	1	TRANS
cg27135692	14	RTN1;RTN1;RTN1	60097536	-	0.961131	0.133834	6.89407e-13	3195-50	GNLY	P22749	Granulysin	85685175	85698852	2	TRANS
cg15615160	17	TEKT1	6735272	+	0.959688	0.133633	6.89487e-13	3440-7	GZMA	P12544	Granzyme A	55102646	55110252	5	TRANS
cg16982063	7	NA	112051422	+	0.713572	0.0993628	6.89606e-13	9545-156	GZMK	P49863	Granzyme K	55024256	55034570	5	TRANS
cg04930925	4	SMAD1;SMAD1	146462633	+	-1.38306	0.192588	6.8969e-13	3440-7	GZMA	P12544	Granzyme A	55102646	55110252	5	TRANS
cg07044770	6	LOC100129461;LYRM4;LYRM4;LYRM4;LYRM4;LYRM4	5206209	-	-0.807279	0.112412	6.89737e-13	2579-17	MMP9	P14780	Matrix metalloproteinase-9	46008908	46016561	20	TRANS
cg16628876	17	PLEKHM1;PLEKHM1;PLEKHM1	43517764	-	-1.50001	0.208873	6.89748e-13	2579-17	MMP9	P14780	Matrix metalloproteinase-9	46008908	46016561	20	TRANS
cg19166875	10	MYOF;MYOF	95241944	-	0.753418	0.104912	6.8976e-13	9545-156	GZMK	P49863	Granzyme K	55024256	55034570	5	TRANS
cg22690327	17	ICAM2;ICAM2;ICAM2;ICAM2;ICAM2	62084348	-	-1.11841	0.155736	6.89907e-13	5339-49	S100A9	P06702	Protein S100-A9	153357854	153361023	1	TRANS
cg05403822	3	SLC6A20;SLC6A20	45807402	+	-1.19831	0.166863	6.89992e-13	3195-50	GNLY	P22749	Granulysin	85685175	85698852	2	TRANS
cg23985514	8	NA	109651110	-	-0.862639	0.120122	6.90293e-13	3440-7	GZMA	P12544	Granzyme A	55102646	55110252	5	TRANS
cg14584716	4	NA	185235245	+	-1.60279	0.22319	6.90562e-13	5339-49	S100A9	P06702	Protein S100-A9	153357854	153361023	1	TRANS
cg24475773	5	ROPN1L;ROPN1L;ROPN1L-AS1	10441239	-	0.626536	0.0872457	6.90584e-13	3195-50	GNLY	P22749	Granulysin	85685175	85698852	2	TRANS
cg01582683	1	FAM129A	184899584	-	-0.614723	0.0856008	6.90623e-13	5691-2	CRISPLD2	Q9H0B8	Cysteine-rich secretory protein LCCL domain-containing 2	84819985	84920768	16	TRANS
cg16099031	21	TIAM1	32832415	+	-1.20573	0.167899	6.90646e-13	9545-156	GZMK	P49863	Granzyme K	55024256	55034570	5	TRANS
cg03101178	22	TXNRD2;TXNRD2	19906051	-	-1.70118	0.236891	6.90693e-13	9545-156	GZMK	P49863	Granzyme K	55024256	55034570	5	TRANS
cg26989175	17	NXN	729185	+	-1.25426	0.174657	6.90762e-13	9545-156	GZMK	P49863	Granzyme K	55024256	55034570	5	TRANS
cg26632446	11	HPS5;HPS5;HPS5	18302340	+	0.667734	0.092983	6.9078e-13	5339-49	S100A9	P06702	Protein S100-A9	153357854	153361023	1	TRANS
cg00141738	16	NA	59213808	-	-0.627442	0.0873723	6.90793e-13	3195-50	GNLY	P22749	Granulysin	85685175	85698852	2	TRANS
cg15382068	10	FAM213A;FAM213A;FAM213A;FAM213A;FAM213A;FAM213A	82178406	+	-1.2348	0.171948	6.90828e-13	3324-51	LY9	Q9HBG7	T-lymphocyte surface antigen Ly-9	160796074	160828261	1	TRANS
cg18168740	15	LTK;LTK;LTK	41797753	+	-1.32959	0.185147	6.90835e-13	5339-49	S100A9	P06702	Protein S100-A9	153357854	153361023	1	TRANS
cg05554494	16	MEFV	3306685	+	-1.06474	0.148267	6.90921e-13	5339-49	S100A9	P06702	Protein S100-A9	153357854	153361023	1	TRANS
cg05700220	12	SCN8A;SCN8A	52055748	+	-1.06796	0.148715	6.90933e-13	5339-49	S100A9	P06702	Protein S100-A9	153357854	153361023	1	TRANS
cg27632959	1	GJB5	35220839	-	-1.89066	0.263279	6.90955e-13	3195-50	GNLY	P22749	Granulysin	85685175	85698852	2	TRANS
cg26238393	6	VNN2;VNN2;VNN2;VNN2;VNN2;VNN2;VNN2;VNN2;VNN2	133072337	-	-0.697068	0.0970685	6.90998e-13	9545-156	GZMK	P49863	Granzyme K	55024256	55034570	5	TRANS
cg06146964	12	LTBR;SCNN1A;SCNN1A;SCNN1A	6484098	+	-1.41611	0.197197	6.91084e-13	9545-156	GZMK	P49863	Granzyme K	55024256	55034570	5	TRANS
cg10728717	7	AUTS2;AUTS2	69885219	+	-1.41898	0.197598	6.9129e-13	3195-50	GNLY	P22749	Granulysin	85685175	85698852	2	TRANS
cg05334611	19	AKT2;AKT2;AKT2	40785338	-	0.866129	0.120612	6.91295e-13	3195-50	GNLY	P22749	Granulysin	85685175	85698852	2	TRANS
cg27341384	1	RCSD1	167602338	-	-0.843801	0.117502	6.91301e-13	5339-49	S100A9	P06702	Protein S100-A9	153357854	153361023	1	TRANS
cg04494180	2	NA	121137317	-	-1.48444	0.206714	6.91347e-13	9545-156	GZMK	P49863	Granzyme K	55024256	55034570	5	TRANS
cg21692838	8	NA	61807417	+	0.75405	0.105005	6.91507e-13	9545-156	GZMK	P49863	Granzyme K	55024256	55034570	5	TRANS
cg06745030	2	B3GNT7	232260139	-	0.704045	0.0980415	6.91572e-13	9545-156	GZMK	P49863	Granzyme K	55024256	55034570	5	TRANS
cg03411686	9	NA	111006069	+	-0.920491	0.128183	6.91572e-13	9545-156	GZMK	P49863	Granzyme K	55024256	55034570	5	TRANS
cg11374596	2	ALK	29744454	+	-1.63065	0.227076	6.91651e-13	3195-50	GNLY	P22749	Granulysin	85685175	85698852	2	TRANS
cg10932290	15	NA	100284763	-	-1.67488	0.233235	6.91671e-13	3195-50	GNLY	P22749	Granulysin	85685175	85698852	2	TRANS
cg13954457	5	FBLL1	167956819	-	0.710672	0.0989647	6.91679e-13	3440-7	GZMA	P12544	Granzyme A	55102646	55110252	5	TRANS
cg22995215	16	NA	57880542	+	1.11875	0.155793	6.92067e-13	5339-49	S100A9	P06702	Protein S100-A9	153357854	153361023	1	TRANS
cg19859270	3	GPR15	98251294	-	-1.1985	0.166899	6.92173e-13	11388-75	WFDC2	Q14508	WAP four-disulfide core domain protein 2	45469753	45481532	20	TRANS
cg17351890	12	VPS33A	122720373	-	-0.557289	0.0776063	6.92195e-13	2579-17	MMP9	P14780	Matrix metalloproteinase-9	46008908	46016561	20	TRANS
cg01553433	19	BST2;MVB12A;BISPR;BISPR	17515486	+	-0.8754	0.121906	6.92254e-13	3440-7	GZMA	P12544	Granzyme A	55102646	55110252	5	TRANS
cg00373327	1	RAB29;RAB29;RAB29;RAB29	205741853	-	0.953995	0.132851	6.92336e-13	5339-49	S100A9	P06702	Protein S100-A9	153357854	153361023	1	TRANS
cg25731372	9	GARNL3;GARNL3;GARNL3	130116279	+	0.812142	0.113097	6.92355e-13	3195-50	GNLY	P22749	Granulysin	85685175	85698852	2	TRANS
cg06808725	1	SPOCD1;SPOCD1;SPOCD1	32264502	-	-1.16733	0.16256	6.92383e-13	3324-51	LY9	Q9HBG7	T-lymphocyte surface antigen Ly-9	160796074	160828261	1	TRANS
cg12785691	18	CCBE1	57146966	-	-1.12308	0.156398	6.92391e-13	3324-51	LY9	Q9HBG7	T-lymphocyte surface antigen Ly-9	160796074	160828261	1	TRANS
cg11402989	3	MCF2L2;B3GNT5	182977408	-	-0.619999	0.0863399	6.92476e-13	2579-17	MMP9	P14780	Matrix metalloproteinase-9	46008908	46016561	20	TRANS
cg14858267	3	NA	44037760	+	0.76814	0.10697	6.9248e-13	3195-50	GNLY	P22749	Granulysin	85685175	85698852	2	TRANS
cg12753923	3	NA	59552298	+	0.799909	0.111394	6.92531e-13	5339-49	S100A9	P06702	Protein S100-A9	153357854	153361023	1	TRANS
cg24468830	5	NA	81132091	+	-1.23326	0.171741	6.92562e-13	3195-50	GNLY	P22749	Granulysin	85685175	85698852	2	TRANS
cg01418749	1	IL19	206990584	-	0.949443	0.132218	6.92655e-13	5339-49	S100A9	P06702	Protein S100-A9	153357854	153361023	1	TRANS
cg01328106	4	BMP3	81974352	+	-1.08437	0.151007	6.92675e-13	9545-156	GZMK	P49863	Granzyme K	55024256	55034570	5	TRANS
cg15932350	7	TPST1	65818685	+	-1.30553	0.181806	6.92759e-13	4148-49	PAPPA	Q13219	Pappalysin-1	116153791	116402321	9	TRANS
cg02940003	3	NA	186174294	+	-1.06609	0.148463	6.9276e-13	9545-156	GZMK	P49863	Granzyme K	55024256	55034570	5	TRANS
cg07109796	19	NA	11379596	-	-1.23238	0.171621	6.92811e-13	3440-7	GZMA	P12544	Granzyme A	55102646	55110252	5	TRANS
cg26328288	18	NA	35393212	+	-1.21203	0.168786	6.92862e-13	9545-156	GZMK	P49863	Granzyme K	55024256	55034570	5	TRANS
cg14889690	10	DNAJC1	22232700	-	-0.665384	0.092661	6.92863e-13	2579-17	MMP9	P14780	Matrix metalloproteinase-9	46008908	46016561	20	TRANS
cg00837264	14	NA	106860175	+	-1.01579	0.141459	6.92885e-13	3440-7	GZMA	P12544	Granzyme A	55102646	55110252	5	TRANS
cg15200418	7	FOXK1	4755010	-	-0.818817	0.114028	6.929e-13	5339-49	S100A9	P06702	Protein S100-A9	153357854	153361023	1	TRANS
cg08722383	7	NA	5594654	-	0.912117	0.127021	6.93001e-13	9545-156	GZMK	P49863	Granzyme K	55024256	55034570	5	TRANS
cg15941063	3	NA	106233545	-	0.756537	0.105355	6.93012e-13	3195-50	GNLY	P22749	Granulysin	85685175	85698852	2	TRANS
cg01295798	14	LINC01146	88502505	+	-1.31051	0.182501	6.93071e-13	4148-49	PAPPA	Q13219	Pappalysin-1	116153791	116402321	9	TRANS
cg07843142	5	OSMR	38925921	+	-1.08549	0.151166	6.93122e-13	9545-156	GZMK	P49863	Granzyme K	55024256	55034570	5	TRANS
cg18934187	18	STARD6	51882189	-	-0.679544	0.0946339	6.93206e-13	5691-2	CRISPLD2	Q9H0B8	Cysteine-rich secretory protein LCCL domain-containing 2	84819985	84920768	16	TRANS
cg12575520	13	LINC00366;LINC00437	39140955	-	-1.32052	0.183897	6.93241e-13	3440-7	GZMA	P12544	Granzyme A	55102646	55110252	5	TRANS
cg09694029	6	NA	36819555	-	0.697819	0.097179	6.9329e-13	3195-50	GNLY	P22749	Granulysin	85685175	85698852	2	TRANS
cg08546725	10	CTNNA3;CTNNA3	67705174	+	-1.08292	0.150809	6.93308e-13	9545-156	GZMK	P49863	Granzyme K	55024256	55034570	5	TRANS
cg17027895	5	TRIO	14185523	+	-1.46071	0.20342	6.93333e-13	3324-51	LY9	Q9HBG7	T-lymphocyte surface antigen Ly-9	160796074	160828261	1	TRANS
cg06083887	11	AASDHPPT	105962468	+	-0.787655	0.10969	6.9337e-13	3324-51	LY9	Q9HBG7	T-lymphocyte surface antigen Ly-9	160796074	160828261	1	TRANS
cg04833533	3	DLEC1;DLEC1	38080323	-	-0.927482	0.129163	6.93398e-13	9545-156	GZMK	P49863	Granzyme K	55024256	55034570	5	TRANS
cg17138948	3	NA	16354135	-	1.35496	0.188694	6.93398e-13	5339-49	S100A9	P06702	Protein S100-A9	153357854	153361023	1	TRANS
cg11280525	5	LOC645323	87955695	-	0.898655	0.125148	6.93411e-13	3195-50	GNLY	P22749	Granulysin	85685175	85698852	2	TRANS
cg10563325	14	SLC8A3;SLC8A3;SLC8A3;SLC8A3	70656068	-	0.982359	0.136805	6.93427e-13	3195-50	GNLY	P22749	Granulysin	85685175	85698852	2	TRANS
cg08281415	16	NA	86959156	+	0.884449	0.12317	6.93431e-13	3195-50	GNLY	P22749	Granulysin	85685175	85698852	2	TRANS
cg03165391	12	CIT;CIT	120266281	-	-0.718746	0.100094	6.93436e-13	3195-50	GNLY	P22749	Granulysin	85685175	85698852	2	TRANS
cg15704872	2	SLC9A2	103239842	-	-1.00108	0.139412	6.93463e-13	3195-50	GNLY	P22749	Granulysin	85685175	85698852	2	TRANS
cg06267773	2	LINC01119	47073778	-	-0.756309	0.105325	6.9356e-13	5691-2	CRISPLD2	Q9H0B8	Cysteine-rich secretory protein LCCL domain-containing 2	84819985	84920768	16	TRANS
cg00877303	10	NA	990452	+	0.920345	0.12817	6.93692e-13	3440-7	GZMA	P12544	Granzyme A	55102646	55110252	5	TRANS
cg25389328	17	THRA;THRA	38222062	+	-1.24032	0.17273	6.93848e-13	5339-49	S100A9	P06702	Protein S100-A9	153357854	153361023	1	TRANS
cg15854154	10	PSAP;PSAP;PSAP	73592958	-	-1.02897	0.143298	6.93859e-13	9545-156	GZMK	P49863	Granzyme K	55024256	55034570	5	TRANS
cg14114377	19	MARK4	45756845	-	-1.27207	0.177153	6.93908e-13	3440-7	GZMA	P12544	Granzyme A	55102646	55110252	5	TRANS
cg07726632	7	NA	30277004	-	1.17479	0.163605	6.93949e-13	5339-49	S100A9	P06702	Protein S100-A9	153357854	153361023	1	TRANS
cg01523767	8	ZHX2	123811301	-	1.04901	0.146089	6.93973e-13	5339-49	S100A9	P06702	Protein S100-A9	153357854	153361023	1	TRANS
cg05514883	2	PXDN	1645301	+	-1.27842	0.178038	6.94066e-13	3440-7	GZMA	P12544	Granzyme A	55102646	55110252	5	TRANS
cg00873453	1	RGSL1	182422916	+	-0.649274	0.0904209	6.94155e-13	5691-2	CRISPLD2	Q9H0B8	Cysteine-rich secretory protein LCCL domain-containing 2	84819985	84920768	16	TRANS
cg03211552	2	DTNB;DTNB;DTNB;DTNB;DTNB;DTNB;DTNB;DTNB;DTNB	25873029	-	-0.6266	0.0872632	6.94175e-13	5691-2	CRISPLD2	Q9H0B8	Cysteine-rich secretory protein LCCL domain-containing 2	84819985	84920768	16	TRANS
cg01305539	9	DAB2IP	124328327	-	-1.41302	0.196783	6.94201e-13	3195-50	GNLY	P22749	Granulysin	85685175	85698852	2	TRANS
cg20706468	6	NA	111352500	+	-1.03651	0.14435	6.94251e-13	3195-50	GNLY	P22749	Granulysin	85685175	85698852	2	TRANS
cg16643228	17	NA	18535909	-	-0.944288	0.131506	6.94296e-13	3195-50	GNLY	P22749	Granulysin	85685175	85698852	2	TRANS
cg09568705	11	MAML2	96018344	-	-0.881864	0.122813	6.94301e-13	3324-51	LY9	Q9HBG7	T-lymphocyte surface antigen Ly-9	160796074	160828261	1	TRANS
cg12602727	15	NA	89892257	-	-0.939257	0.130806	6.94315e-13	3440-7	GZMA	P12544	Granzyme A	55102646	55110252	5	TRANS
cg07791222	11	LRP4	46922915	-	-1.0387	0.144654	6.94332e-13	5691-2	CRISPLD2	Q9H0B8	Cysteine-rich secretory protein LCCL domain-containing 2	84819985	84920768	16	TRANS
cg23577691	10	NA	64449846	+	-0.785804	0.109435	6.94428e-13	3195-50	GNLY	P22749	Granulysin	85685175	85698852	2	TRANS
cg05858889	7	LOC646999	39649224	-	0.778787	0.108458	6.94535e-13	3440-7	GZMA	P12544	Granzyme A	55102646	55110252	5	TRANS
cg01299549	9	LINC00474	118688266	-	-1.49806	0.208629	6.94572e-13	9545-156	GZMK	P49863	Granzyme K	55024256	55034570	5	TRANS
cg07057320	21	CLDN14;CLDN14;CLDN14;CLDN14	37852479	-	-1.02071	0.14215	6.94575e-13	3195-50	GNLY	P22749	Granulysin	85685175	85698852	2	TRANS
cg00673344	3	NA	156807691	+	-0.884651	0.123202	6.94596e-13	5339-49	S100A9	P06702	Protein S100-A9	153357854	153361023	1	TRANS
cg10813010	7	CDK6;CDK6	92360796	-	-1.269	0.17673	6.94744e-13	3195-50	GNLY	P22749	Granulysin	85685175	85698852	2	TRANS
cg11916209	11	NA	28782449	-	-0.942389	0.131243	6.94748e-13	9545-156	GZMK	P49863	Granzyme K	55024256	55034570	5	TRANS
cg12715165	2	TRAPPC12	3431248	-	-1.28878	0.179484	6.9476e-13	3440-7	GZMA	P12544	Granzyme A	55102646	55110252	5	TRANS
cg19626541	13	NA	103356620	+	-1.04403	0.145399	6.94912e-13	3440-7	GZMA	P12544	Granzyme A	55102646	55110252	5	TRANS
cg19944570	12	SYT1;SYT1;SYT1;SYT1	79803582	+	-0.902675	0.125713	6.94957e-13	3195-50	GNLY	P22749	Granulysin	85685175	85698852	2	TRANS
cg05860978	5	IL17B	148758992	-	-1.27813	0.178002	6.95044e-13	3324-51	LY9	Q9HBG7	T-lymphocyte surface antigen Ly-9	160796074	160828261	1	TRANS
cg13351430	1	NOL9;TAS1R1;TAS1R1	6615170	-	-1.10699	0.154168	6.9507e-13	3195-50	GNLY	P22749	Granulysin	85685175	85698852	2	TRANS
cg19016296	5	PIK3R1	67570687	-	-0.778036	0.108356	6.95156e-13	3440-7	GZMA	P12544	Granzyme A	55102646	55110252	5	TRANS
cg18061753	11	NA	123157407	-	-1.18262	0.164702	6.95246e-13	3440-7	GZMA	P12544	Granzyme A	55102646	55110252	5	TRANS
cg06030549	5	SH3PXD2B	171766566	+	-1.41792	0.197472	6.95247e-13	3195-50	GNLY	P22749	Granulysin	85685175	85698852	2	TRANS
cg03519005	9	FKBP15	115950539	-	-0.776768	0.108179	6.95273e-13	5691-2	CRISPLD2	Q9H0B8	Cysteine-rich secretory protein LCCL domain-containing 2	84819985	84920768	16	TRANS
cg09350930	5	SMAD5;SMAD5;SMAD5	135485798	-	-0.697973	0.0972058	6.95285e-13	5339-49	S100A9	P06702	Protein S100-A9	153357854	153361023	1	TRANS
cg15842216	1	HMCN1;HMCN1	185703688	+	0.788648	0.109834	6.95317e-13	3195-50	GNLY	P22749	Granulysin	85685175	85698852	2	TRANS
cg09989644	1	NA	156358119	-	0.846945	0.117953	6.95361e-13	9545-156	GZMK	P49863	Granzyme K	55024256	55034570	5	TRANS
cg06747358	2	RAB3GAP1;RAB3GAP1	135870040	+	-0.751916	0.104719	6.95409e-13	3195-50	GNLY	P22749	Granulysin	85685175	85698852	2	TRANS
cg16305792	12	NA	48102139	+	-0.796337	0.110905	6.95427e-13	5339-49	S100A9	P06702	Protein S100-A9	153357854	153361023	1	TRANS
cg17301248	12	NAA25	112467203	+	-0.680516	0.094775	6.95434e-13	5339-49	S100A9	P06702	Protein S100-A9	153357854	153361023	1	TRANS
cg00567673	8	NA	61973939	-	-0.683103	0.0951356	6.95528e-13	5339-49	S100A9	P06702	Protein S100-A9	153357854	153361023	1	TRANS
cg07456480	17	ACCN1	32132717	-	-0.951453	0.132509	6.95529e-13	9545-156	GZMK	P49863	Granzyme K	55024256	55034570	5	TRANS
cg19778347	21	AIRE	45710640	+	-1.861	0.259181	6.9556e-13	9545-156	GZMK	P49863	Granzyme K	55024256	55034570	5	TRANS
cg00765992	1	NA	210462861	-	-0.868173	0.120911	6.95673e-13	3195-50	GNLY	P22749	Granulysin	85685175	85698852	2	TRANS
cg13534221	3	KCNH8	19390956	-	-0.814533	0.11344	6.95697e-13	3440-7	GZMA	P12544	Granzyme A	55102646	55110252	5	TRANS
cg11288428	6	NA	90033604	-	-0.58402	0.0813367	6.95704e-13	2579-17	MMP9	P14780	Matrix metalloproteinase-9	46008908	46016561	20	TRANS
cg00751179	2	ACVR1;ACVR1	158695297	-	0.770543	0.107314	6.95722e-13	9545-156	GZMK	P49863	Granzyme K	55024256	55034570	5	TRANS
cg21021722	7	NA	115912367	+	-0.771728	0.107479	6.95829e-13	3440-7	GZMA	P12544	Granzyme A	55102646	55110252	5	TRANS
cg05856677	22	NA	19739082	+	-1.36062	0.189495	6.9592e-13	3195-50	GNLY	P22749	Granulysin	85685175	85698852	2	TRANS
cg23776302	3	GOLGA4;GOLGA4	37362953	+	-0.925984	0.128963	6.95929e-13	3324-51	LY9	Q9HBG7	T-lymphocyte surface antigen Ly-9	160796074	160828261	1	TRANS
cg09394608	13	HTR2A;HTR2A	47472429	-	-1.06533	0.148371	6.9612e-13	9545-156	GZMK	P49863	Granzyme K	55024256	55034570	5	TRANS
cg08162748	8	NA	101507507	+	0.780455	0.108696	6.96199e-13	5339-49	S100A9	P06702	Protein S100-A9	153357854	153361023	1	TRANS
cg02904800	7	TSPAN12	120454298	-	-1.14305	0.159196	6.96315e-13	9545-156	GZMK	P49863	Granzyme K	55024256	55034570	5	TRANS
cg25139649	1	SKI	2165579	-	-0.640008	0.0891357	6.96328e-13	2579-17	MMP9	P14780	Matrix metalloproteinase-9	46008908	46016561	20	TRANS
cg00341504	18	ARHGAP28	6833342	-	-1.12867	0.157194	6.96396e-13	3440-7	GZMA	P12544	Granzyme A	55102646	55110252	5	TRANS
cg22867950	8	NA	9274794	-	-0.984639	0.137134	6.9645e-13	3324-51	LY9	Q9HBG7	T-lymphocyte surface antigen Ly-9	160796074	160828261	1	TRANS
cg15660418	12	HOXC4;HOXC6;HOXC5	54409257	+	0.786099	0.109483	6.9647e-13	3440-7	GZMA	P12544	Granzyme A	55102646	55110252	5	TRANS
cg26918471	5	SRFBP1	121297617	-	-1.49926	0.208808	6.9649e-13	3440-7	GZMA	P12544	Granzyme A	55102646	55110252	5	TRANS
cg10073625	17	ZFP3	4981468	-	0.970377	0.135148	6.96601e-13	9545-156	GZMK	P49863	Granzyme K	55024256	55034570	5	TRANS
cg02194290	8	SLA;SLA;SLA;TG;SLA;SLA	134058272	+	-1.33122	0.185404	6.9663e-13	3440-7	GZMA	P12544	Granzyme A	55102646	55110252	5	TRANS
cg05670345	9	PRRX2	132430086	-	-1.26204	0.175769	6.9666e-13	9545-156	GZMK	P49863	Granzyme K	55024256	55034570	5	TRANS
cg11483922	11	CREB3L1	46340210	+	0.930953	0.129658	6.96677e-13	9545-156	GZMK	P49863	Granzyme K	55024256	55034570	5	TRANS
cg25350690	22	NA	46409089	-	-1.53515	0.213807	6.96681e-13	5339-49	S100A9	P06702	Protein S100-A9	153357854	153361023	1	TRANS
cg00636427	18	NFATC1;NFATC1;NFATC1;NFATC1;NFATC1	77190089	+	-0.723288	0.100735	6.96702e-13	5339-49	S100A9	P06702	Protein S100-A9	153357854	153361023	1	TRANS
cg18618000	5	NA	122774104	-	-0.890195	0.123981	6.96742e-13	3324-51	LY9	Q9HBG7	T-lymphocyte surface antigen Ly-9	160796074	160828261	1	TRANS
cg13067891	1	NA	14887886	+	-1.43817	0.2003	6.96852e-13	3440-7	GZMA	P12544	Granzyme A	55102646	55110252	5	TRANS
cg08263647	3	LXN;GFM1	158390769	-	0.753809	0.104987	6.96931e-13	3440-7	GZMA	P12544	Granzyme A	55102646	55110252	5	TRANS
cg14829239	5	TNIP1;TNIP1;TNIP1;TNIP1;TNIP1;TNIP1;TNIP1;TNIP1;TNIP1;TNIP1	150445598	+	-1.0715	0.149234	6.97027e-13	3195-50	GNLY	P22749	Granulysin	85685175	85698852	2	TRANS
cg22117805	11	PRR5L;PRR5L;PRR5L;PRR5L	36422455	-	0.768399	0.107019	6.97029e-13	9545-156	GZMK	P49863	Granzyme K	55024256	55034570	5	TRANS
cg26337091	15	HERC1	64024116	+	-1.49337	0.20799	6.97093e-13	4148-49	PAPPA	Q13219	Pappalysin-1	116153791	116402321	9	TRANS
cg00359967	9	GNA14	80149485	-	-1.13799	0.158495	6.97104e-13	3195-50	GNLY	P22749	Granulysin	85685175	85698852	2	TRANS
cg09404380	14	EVL	100530915	+	0.889876	0.123938	6.972e-13	5339-49	S100A9	P06702	Protein S100-A9	153357854	153361023	1	TRANS
cg15451409	10	KIAA1279	70749155	+	1.13052	0.157455	6.97202e-13	3195-50	GNLY	P22749	Granulysin	85685175	85698852	2	TRANS
cg08152065	15	NA	27092400	+	-1.25419	0.174679	6.97296e-13	3440-7	GZMA	P12544	Granzyme A	55102646	55110252	5	TRANS
cg08464915	4	LIMCH1;LIMCH1;LIMCH1;LIMCH1;LIMCH1;LIMCH1;LIMCH1	41613561	+	-1.28908	0.179538	6.97323e-13	9545-156	GZMK	P49863	Granzyme K	55024256	55034570	5	TRANS
cg06528575	1	FAIM3;FAIM3;FAIM3	207082828	-	0.495409	0.0689992	6.97475e-13	3195-50	GNLY	P22749	Granulysin	85685175	85698852	2	TRANS
cg16720996	6	LOC100129461;LYRM4;LYRM4;LYRM4;LYRM4;LYRM4	5230372	+	-0.645519	0.0899061	6.97497e-13	5691-2	CRISPLD2	Q9H0B8	Cysteine-rich secretory protein LCCL domain-containing 2	84819985	84920768	16	TRANS
cg18186672	2	DYSF;DYSF;DYSF;DYSF;DYSF;DYSF;DYSF	71679841	+	0.921364	0.128325	6.97545e-13	9545-156	GZMK	P49863	Granzyme K	55024256	55034570	5	TRANS
cg18349527	12	HDAC7;HDAC7;HDAC7	48214579	+	-0.891736	0.124199	6.97575e-13	5691-2	CRISPLD2	Q9H0B8	Cysteine-rich secretory protein LCCL domain-containing 2	84819985	84920768	16	TRANS
cg24814040	1	NA	44550872	+	-0.957139	0.133308	6.97616e-13	3195-50	GNLY	P22749	Granulysin	85685175	85698852	2	TRANS
cg06678147	3	NA	15446547	-	-0.573473	0.0798724	6.97767e-13	5691-2	CRISPLD2	Q9H0B8	Cysteine-rich secretory protein LCCL domain-containing 2	84819985	84920768	16	TRANS
cg25992016	13	NA	77387018	-	-0.899092	0.125224	6.97896e-13	3324-51	LY9	Q9HBG7	T-lymphocyte surface antigen Ly-9	160796074	160828261	1	TRANS
cg00322012	11	PARVA	12534533	+	-1.40391	0.195535	6.97941e-13	9545-156	GZMK	P49863	Granzyme K	55024256	55034570	5	TRANS
cg24303944	3	NA	101617891	+	0.729473	0.1016	6.97956e-13	9545-156	GZMK	P49863	Granzyme K	55024256	55034570	5	TRANS
cg05927645	1	NPHP4	5943175	+	1.15722	0.161176	6.98048e-13	5339-49	S100A9	P06702	Protein S100-A9	153357854	153361023	1	TRANS
cg17132962	1	PTCH2;PTCH2	45295872	-	-0.817976	0.113927	6.98127e-13	5339-49	S100A9	P06702	Protein S100-A9	153357854	153361023	1	TRANS
cg22877930	5	NA	17684620	-	-1.05273	0.146624	6.9817e-13	3440-7	GZMA	P12544	Granzyme A	55102646	55110252	5	TRANS
cg14894261	20	LINC00851	18358796	+	-1.43273	0.199551	6.98269e-13	9545-156	GZMK	P49863	Granzyme K	55024256	55034570	5	TRANS
cg07133930	10	NA	70821371	-	0.663918	0.0924706	6.9828e-13	3195-50	GNLY	P22749	Granulysin	85685175	85698852	2	TRANS
cg04462329	14	NA	91697876	-	-1.27645	0.177785	6.9833e-13	9545-156	GZMK	P49863	Granzyme K	55024256	55034570	5	TRANS
cg12438215	11	ALDH3B2;ALDH3B2	67441397	-	-1.12346	0.156476	6.98346e-13	3440-7	GZMA	P12544	Granzyme A	55102646	55110252	5	TRANS
cg05223210	11	DSCAML1	117630397	-	-1.32671	0.184786	6.98593e-13	3324-51	LY9	Q9HBG7	T-lymphocyte surface antigen Ly-9	160796074	160828261	1	TRANS
cg11278107	4	NA	16142263	+	-1.11296	0.155015	6.98622e-13	3195-50	GNLY	P22749	Granulysin	85685175	85698852	2	TRANS
cg10499883	11	NA	111076314	+	-1.24689	0.173668	6.98661e-13	3324-51	LY9	Q9HBG7	T-lymphocyte surface antigen Ly-9	160796074	160828261	1	TRANS
cg06574977	6	NA	7057636	+	-1.27247	0.177232	6.98678e-13	9545-156	GZMK	P49863	Granzyme K	55024256	55034570	5	TRANS
cg25999997	10	NA	126919794	-	-0.91835	0.12791	6.98728e-13	3324-51	LY9	Q9HBG7	T-lymphocyte surface antigen Ly-9	160796074	160828261	1	TRANS
cg11072837	10	COL17A1	105793358	-	-0.945534	0.131696	6.98826e-13	2579-17	MMP9	P14780	Matrix metalloproteinase-9	46008908	46016561	20	TRANS
cg14909555	8	NA	125452100	-	-1.38289	0.192612	6.98857e-13	5339-49	S100A9	P06702	Protein S100-A9	153357854	153361023	1	TRANS
cg21542842	4	2011-09-01	77899442	+	0.945693	0.131718	6.98883e-13	3195-50	GNLY	P22749	Granulysin	85685175	85698852	2	TRANS
cg14398691	17	GRB7;GRB7	37895771	+	0.795918	0.110857	6.98885e-13	3440-7	GZMA	P12544	Granzyme A	55102646	55110252	5	TRANS
cg00208305	5	SRA1;SRA1;APBB3;APBB3;APBB3;APBB3;SRA1;SRA1	139938040	-	-1.37535	0.191563	6.98916e-13	5339-49	S100A9	P06702	Protein S100-A9	153357854	153361023	1	TRANS
cg26902350	7	NA	137984018	+	1.01597	0.141508	6.98959e-13	3440-7	GZMA	P12544	Granzyme A	55102646	55110252	5	TRANS
cg26440309	12	GRASP	52403511	+	-1.47527	0.20548	6.98973e-13	9545-156	GZMK	P49863	Granzyme K	55024256	55034570	5	TRANS
cg25023908	1	NA	151446126	+	0.958323	0.133478	6.98981e-13	3195-50	GNLY	P22749	Granulysin	85685175	85698852	2	TRANS
cg01388565	7	STRA8	134931444	-	-1.20284	0.167535	6.98982e-13	3440-7	GZMA	P12544	Granzyme A	55102646	55110252	5	TRANS
cg16872560	7	PPP1R9A;PPP1R9A;PPP1R9A;PPP1R9A	94536986	+	0.761602	0.106078	6.99018e-13	3440-7	GZMA	P12544	Granzyme A	55102646	55110252	5	TRANS
cg07895132	17	SLFN12L	33825172	-	-0.913304	0.127208	6.99119e-13	5339-49	S100A9	P06702	Protein S100-A9	153357854	153361023	1	TRANS
cg18060199	1	BCAR3	94146495	-	0.908531	0.126543	6.99132e-13	3195-50	GNLY	P22749	Granulysin	85685175	85698852	2	TRANS
cg21076170	6	NA	16967624	-	-0.74244	0.10341	6.992e-13	2579-17	MMP9	P14780	Matrix metalloproteinase-9	46008908	46016561	20	TRANS
cg02674693	11	NA	45109122	+	-1.23893	0.172562	6.99207e-13	5728-60	FCRL1	Q96LA6	Fc receptor-like protein 1	157820120	157794403	1	TRANS
cg06349213	8	MTSS1;MTSS1;MTSS1	125631799	-	-1.73985	0.242334	6.99439e-13	5728-60	FCRL1	Q96LA6	Fc receptor-like protein 1	157820120	157794403	1	TRANS
cg10946917	7	HDAC9;HDAC9;HDAC9	18827805	-	-1.41712	0.197384	6.99579e-13	9545-156	GZMK	P49863	Granzyme K	55024256	55034570	5	TRANS
cg09882061	5	FAF2	175874675	-	-1.50132	0.209112	6.99625e-13	9545-156	GZMK	P49863	Granzyme K	55024256	55034570	5	TRANS
cg21301148	14	MYH6	23878195	-	-1.66253	0.231566	6.9968e-13	3440-7	GZMA	P12544	Granzyme A	55102646	55110252	5	TRANS
cg09182506	8	FLJ46284	93737956	+	-0.939345	0.130838	6.99826e-13	9545-156	GZMK	P49863	Granzyme K	55024256	55034570	5	TRANS
cg02638567	7	WBSCR17	70793147	-	-1.28606	0.17913	6.9983e-13	3440-7	GZMA	P12544	Granzyme A	55102646	55110252	5	TRANS
cg22240942	5	DAP;DAP	10747039	-	-0.729693	0.101636	6.99839e-13	2579-17	MMP9	P14780	Matrix metalloproteinase-9	46008908	46016561	20	TRANS
cg15902038	15	CAPN3;CAPN3;CAPN3;CAPN3;CAPN3;CAPN3;CAPN3	42693448	+	0.85731	0.119412	6.99914e-13	3195-50	GNLY	P22749	Granulysin	85685175	85698852	2	TRANS
cg07126303	3	LINC01014	178137046	-	-1.27339	0.177366	6.99986e-13	9545-156	GZMK	P49863	Granzyme K	55024256	55034570	5	TRANS
cg02097120	1	TDRD10;TDRD10	154492952	-	-1.60174	0.223102	7.0006e-13	3440-7	GZMA	P12544	Granzyme A	55102646	55110252	5	TRANS
cg20021570	14	NA	100644156	-	-1.21208	0.168827	7.00173e-13	3440-7	GZMA	P12544	Granzyme A	55102646	55110252	5	TRANS
cg22388897	14	LOC283575	77508811	+	-0.747335	0.104094	7.00194e-13	2579-17	MMP9	P14780	Matrix metalloproteinase-9	46008908	46016561	20	TRANS
cg17072482	11	TENM4	78867116	+	-1.00569	0.140081	7.00368e-13	9545-156	GZMK	P49863	Granzyme K	55024256	55034570	5	TRANS
cg27400561	2	KCNIP3;KCNIP3	96046429	+	-1.18979	0.165724	7.00472e-13	9545-156	GZMK	P49863	Granzyme K	55024256	55034570	5	TRANS
cg06466659	2	IKZF2;IKZF2	213990963	-	-0.645739	0.0899442	7.00525e-13	5339-49	S100A9	P06702	Protein S100-A9	153357854	153361023	1	TRANS
cg21637033	12	TEAD4;TEAD4;TEAD4	3068077	-	0.976984	0.136083	7.00549e-13	9545-156	GZMK	P49863	Granzyme K	55024256	55034570	5	TRANS
cg13905899	1	NA	231275535	+	-1.03824	0.144616	7.00594e-13	9545-156	GZMK	P49863	Granzyme K	55024256	55034570	5	TRANS
cg08368296	22	NA	18264102	+	0.830959	0.115744	7.00788e-13	3195-50	GNLY	P22749	Granulysin	85685175	85698852	2	TRANS
cg12600843	6	TRIM26	30179881	-	-1.03879	0.144693	7.00839e-13	3440-7	GZMA	P12544	Granzyme A	55102646	55110252	5	TRANS
cg04793480	8	NA	103780382	+	0.79276	0.110424	7.00901e-13	9545-156	GZMK	P49863	Granzyme K	55024256	55034570	5	TRANS
cg24598190	1	NA	56829308	+	-1.59433	0.222075	7.0102e-13	3440-7	GZMA	P12544	Granzyme A	55102646	55110252	5	TRANS
cg06724500	5	NA	40669927	-	-0.666096	0.0927809	7.01025e-13	5691-2	CRISPLD2	Q9H0B8	Cysteine-rich secretory protein LCCL domain-containing 2	84819985	84920768	16	TRANS
cg17664182	10	CRTAC1	99696260	+	-1.10617	0.15408	7.01144e-13	3195-50	GNLY	P22749	Granulysin	85685175	85698852	2	TRANS
cg05366813	7	CRHR2;CRHR2;CRHR2;CRHR2;CRHR2	30723147	-	-1.69823	0.236549	7.01159e-13	3195-50	GNLY	P22749	Granulysin	85685175	85698852	2	TRANS
cg22810271	20	NA	37899981	-	-1.25976	0.175474	7.01176e-13	3324-51	LY9	Q9HBG7	T-lymphocyte surface antigen Ly-9	160796074	160828261	1	TRANS
cg00118455	1	NA	184180217	+	-0.848965	0.118253	7.01212e-13	3440-7	GZMA	P12544	Granzyme A	55102646	55110252	5	TRANS
cg11155924	11	SHANK2;SHANK2	70449258	+	0.71752	0.0999445	7.0129e-13	3195-50	GNLY	P22749	Granulysin	85685175	85698852	2	TRANS
cg21618455	3	KALRN;KALRN	123950018	-	-1.3993	0.19491	7.01372e-13	9545-156	GZMK	P49863	Granzyme K	55024256	55034570	5	TRANS
cg05824517	20	PHF20	34482094	+	-0.76195	0.106133	7.01392e-13	9545-156	GZMK	P49863	Granzyme K	55024256	55034570	5	TRANS
cg09802818	12	LOC283404	52604609	-	-0.713484	0.0993828	7.01465e-13	5339-49	S100A9	P06702	Protein S100-A9	153357854	153361023	1	TRANS
cg12595335	6	NA	164159736	+	-1.34129	0.186831	7.01566e-13	3324-51	LY9	Q9HBG7	T-lymphocyte surface antigen Ly-9	160796074	160828261	1	TRANS
cg06372962	1	ANKRD45	173638690	+	1.01669	0.141617	7.01592e-13	3440-7	GZMA	P12544	Granzyme A	55102646	55110252	5	TRANS
cg22862244	19	SNX26	36266333	-	-1.385	0.192921	7.01651e-13	9545-156	GZMK	P49863	Granzyme K	55024256	55034570	5	TRANS
cg06687617	4	PGM2	37852665	+	-0.806434	0.112331	7.01669e-13	2579-17	MMP9	P14780	Matrix metalloproteinase-9	46008908	46016561	20	TRANS
cg11957889	2	CERS6-AS1;CERS6-AS1;NOSTRIN	169644059	+	-0.98182	0.136761	7.01674e-13	3195-50	GNLY	P22749	Granulysin	85685175	85698852	2	TRANS
cg15701326	17	MYO15A	18078928	+	-1.16119	0.161746	7.01694e-13	3195-50	GNLY	P22749	Granulysin	85685175	85698852	2	TRANS
cg08803677	8	KIF13B	28957365	-	-0.839638	0.116956	7.01725e-13	5339-49	S100A9	P06702	Protein S100-A9	153357854	153361023	1	TRANS
cg03309308	16	NA	68525329	+	1.18082	0.164481	7.01745e-13	5339-49	S100A9	P06702	Protein S100-A9	153357854	153361023	1	TRANS
cg03456799	1	SNX27	151634388	+	0.590158	0.0822051	7.01783e-13	3195-50	GNLY	P22749	Granulysin	85685175	85698852	2	TRANS
cg13508642	16	NA	69121082	-	1.06278	0.148038	7.01855e-13	9545-156	GZMK	P49863	Granzyme K	55024256	55034570	5	TRANS
cg26781466	6	GCNT2;GCNT2	10521612	-	-0.8106	0.112912	7.01863e-13	5339-49	S100A9	P06702	Protein S100-A9	153357854	153361023	1	TRANS
cg22661913	1	NA	233009319	-	-0.949825	0.132305	7.01921e-13	9545-156	GZMK	P49863	Granzyme K	55024256	55034570	5	TRANS
cg11827912	11	ANO3	26370576	+	-0.798142	0.111177	7.01975e-13	5339-49	S100A9	P06702	Protein S100-A9	153357854	153361023	1	TRANS
cg09388414	7	MIR96	129414651	-	1.18714	0.165362	7.01978e-13	5339-49	S100A9	P06702	Protein S100-A9	153357854	153361023	1	TRANS
cg06779020	14	NA	70183064	-	-0.704437	0.0981242	7.02055e-13	5339-49	S100A9	P06702	Protein S100-A9	153357854	153361023	1	TRANS
cg07230419	5	NA	163772481	-	-1.16508	0.162289	7.02082e-13	3440-7	GZMA	P12544	Granzyme A	55102646	55110252	5	TRANS
cg09176594	3	YEATS2	183494027	-	-1.17001	0.162977	7.02091e-13	4148-49	PAPPA	Q13219	Pappalysin-1	116153791	116402321	9	TRANS
cg07005731	9	SARDH;SARDH	136557141	-	-1.22246	0.170283	7.02258e-13	3440-7	GZMA	P12544	Granzyme A	55102646	55110252	5	TRANS
cg23181573	17	ATP2A3;ATP2A3;ATP2A3;ATP2A3;ATP2A3;ATP2A3;ATP2A3	3863976	+	-0.816543	0.113741	7.02285e-13	5339-49	S100A9	P06702	Protein S100-A9	153357854	153361023	1	TRANS
cg07431944	16	IFT140	1574985	+	-1.28291	0.178704	7.0229e-13	9545-156	GZMK	P49863	Granzyme K	55024256	55034570	5	TRANS
cg24794917	8	NA	19971440	+	-1.11034	0.154667	7.02475e-13	9545-156	GZMK	P49863	Granzyme K	55024256	55034570	5	TRANS
cg08150312	16	C16orf87	46847274	-	-1.37111	0.19099	7.02501e-13	9545-156	GZMK	P49863	Granzyme K	55024256	55034570	5	TRANS
cg26566236	6	HECA	139459701	+	-0.873135	0.121624	7.02521e-13	3440-7	GZMA	P12544	Granzyme A	55102646	55110252	5	TRANS
cg14742552	11	NA	36270050	-	-1.01471	0.141346	7.02573e-13	3440-7	GZMA	P12544	Granzyme A	55102646	55110252	5	TRANS
cg07316313	22	LIF	30639730	-	-1.45724	0.202988	7.02647e-13	3440-7	GZMA	P12544	Granzyme A	55102646	55110252	5	TRANS
cg02556217	10	KCNMA1-AS1;KCNMA1;KCNMA1;KCNMA1;KCNMA1;KCNMA1;KCNMA1	78664622	-	-1.35969	0.189401	7.02712e-13	9545-156	GZMK	P49863	Granzyme K	55024256	55034570	5	TRANS
cg26358286	6	RUNX2;RUNX2	45387395	+	0.725365	0.101041	7.02784e-13	9545-156	GZMK	P49863	Granzyme K	55024256	55034570	5	TRANS
cg07293406	5	NA	103013792	-	-1.07853	0.150236	7.02831e-13	9545-156	GZMK	P49863	Granzyme K	55024256	55034570	5	TRANS
cg07702439	20	RRBP1;RRBP1	17643229	-	-0.720311	0.100338	7.03019e-13	3440-7	GZMA	P12544	Granzyme A	55102646	55110252	5	TRANS
cg02109585	2	TTC7A;TTC7A;TTC7A;TTC7A	47194613	-	-0.539009	0.0750831	7.03091e-13	5339-49	S100A9	P06702	Protein S100-A9	153357854	153361023	1	TRANS
cg20813589	11	RNH1;RNH1;RNH1;RNH1;RNH1;RNH1;RNH1;RNH1	504930	+	-0.840419	0.117069	7.03171e-13	5339-49	S100A9	P06702	Protein S100-A9	153357854	153361023	1	TRANS
cg13349425	5	C5orf20	134783075	-	-1.4762	0.205633	7.03208e-13	3440-7	GZMA	P12544	Granzyme A	55102646	55110252	5	TRANS
cg01582724	11	NA	76341483	-	0.999964	0.139294	7.03225e-13	3440-7	GZMA	P12544	Granzyme A	55102646	55110252	5	TRANS
cg01737554	17	SLFN12L	33866071	-	-1.04517	0.145591	7.03266e-13	3195-50	GNLY	P22749	Granulysin	85685175	85698852	2	TRANS
cg27150870	16	ANKRD11	89390609	-	-0.763322	0.10633	7.03289e-13	3440-7	GZMA	P12544	Granzyme A	55102646	55110252	5	TRANS
cg22862244	19	SNX26	36266333	-	-1.38493	0.19292	7.0338e-13	3440-7	GZMA	P12544	Granzyme A	55102646	55110252	5	TRANS
cg16096737	6	NA	134957814	-	-1.25307	0.174552	7.03398e-13	5728-60	FCRL1	Q96LA6	Fc receptor-like protein 1	157820120	157794403	1	TRANS
cg04456720	17	ANKFN1	54250143	+	-0.970501	0.13519	7.03411e-13	3324-51	LY9	Q9HBG7	T-lymphocyte surface antigen Ly-9	160796074	160828261	1	TRANS
cg18385125	22	TANGO2;TANGO2;TANGO2;TANGO2;TANGO2;TANGO2;TANGO2;TANGO2;TANGO2;TANGO2;TANGO2;TANGO2;TANGO2;TANGO2	20047139	+	1.20532	0.167901	7.03458e-13	5339-49	S100A9	P06702	Protein S100-A9	153357854	153361023	1	TRANS
cg14144460	5	POU4F3	145718399	-	0.931519	0.12976	7.03493e-13	3440-7	GZMA	P12544	Granzyme A	55102646	55110252	5	TRANS
cg12760084	13	DLEU2	50644035	-	-0.885624	0.123367	7.03517e-13	5339-49	S100A9	P06702	Protein S100-A9	153357854	153361023	1	TRANS
cg21130124	10	CALML5	5542328	+	-1.48335	0.20663	7.03542e-13	9545-156	GZMK	P49863	Granzyme K	55024256	55034570	5	TRANS
cg00486318	7	NA	26656181	-	-1.77468	0.247214	7.03544e-13	3195-50	GNLY	P22749	Granulysin	85685175	85698852	2	TRANS
cg16664352	20	SLX4IP	10478987	-	-0.755876	0.105294	7.03697e-13	5691-2	CRISPLD2	Q9H0B8	Cysteine-rich secretory protein LCCL domain-containing 2	84819985	84920768	16	TRANS
cg02588183	1	NA	230456559	-	-1.27392	0.177458	7.03703e-13	3324-51	LY9	Q9HBG7	T-lymphocyte surface antigen Ly-9	160796074	160828261	1	TRANS
cg19891167	10	PARD3;PARD3;PARD3;PARD3;PARD3;PARD3;PARD3;PARD3;PARD3;PARD3;PARD3	35099572	-	-1.57231	0.219023	7.03724e-13	9545-156	GZMK	P49863	Granzyme K	55024256	55034570	5	TRANS
cg04711118	17	ADAP2	29279190	-	-1.61314	0.224712	7.03762e-13	3440-7	GZMA	P12544	Granzyme A	55102646	55110252	5	TRANS
cg09020199	6	TRIM39;TRIM39	30297320	+	-0.928833	0.129387	7.038e-13	2579-17	MMP9	P14780	Matrix metalloproteinase-9	46008908	46016561	20	TRANS
cg16389610	14	SERPINA1;SERPINA1;SERPINA1;SERPINA1;SERPINA1;SERPINA1;SERPINA1;SERPINA1;SERPINA1;SERPINA1;SERPINA1	94855202	+	-1.53125	0.213305	7.03915e-13	3440-7	GZMA	P12544	Granzyme A	55102646	55110252	5	TRANS
cg24395217	1	SMAP2;SMAP2;SMAP2;SMAP2	40861980	+	-0.708326	0.098671	7.03951e-13	2579-17	MMP9	P14780	Matrix metalloproteinase-9	46008908	46016561	20	TRANS
cg04913020	1	SDCCAG8	243432419	+	-1.25662	0.175049	7.04044e-13	5339-49	S100A9	P06702	Protein S100-A9	153357854	153361023	1	TRANS
cg05229803	11	FUT4	94278407	-	-1.33302	0.185693	7.04048e-13	5339-49	S100A9	P06702	Protein S100-A9	153357854	153361023	1	TRANS
cg07072618	2	NA	218888427	+	-1.27165	0.177143	7.04092e-13	3195-50	GNLY	P22749	Granulysin	85685175	85698852	2	TRANS
cg11119033	5	NA	95908413	+	-1.38918	0.193517	7.04235e-13	3195-50	GNLY	P22749	Granulysin	85685175	85698852	2	TRANS
cg21816308	1	NA	39044140	+	0.435989	0.0607345	7.04247e-13	9545-156	GZMK	P49863	Granzyme K	55024256	55034570	5	TRANS
cg16691072	8	TCEA1;TCEA1;TCEA1;TCEA1	54936189	-	-1.14633	0.159687	7.04317e-13	9545-156	GZMK	P49863	Granzyme K	55024256	55034570	5	TRANS
cg03449946	1	NFIA;NFIA;NFIA;NFIA	61586195	-	-1.02437	0.142697	7.0437e-13	9015-1	PRG3	Q9Y2Y8	Proteoglycan 3	57381150	57376769	11	TRANS
cg21428681	8	NKX3-1	23540856	-	0.81631	0.113715	7.04451e-13	9545-156	GZMK	P49863	Granzyme K	55024256	55034570	5	TRANS
cg15302281	6	NA	3217963	-	-1.1761	0.163836	7.04471e-13	3195-50	GNLY	P22749	Granulysin	85685175	85698852	2	TRANS
cg21049958	19	CEACAM4	42134128	-	-1.49303	0.207985	7.04473e-13	3195-50	GNLY	P22749	Granulysin	85685175	85698852	2	TRANS
cg23018054	1	C1orf87	60463342	-	-1.06057	0.147741	7.04503e-13	9545-156	GZMK	P49863	Granzyme K	55024256	55034570	5	TRANS
cg17816219	6	BACH2;BACH2	90788825	-	1.45835	0.203154	7.04601e-13	13671-40	ELANE	P08246	Neutrophil elastase	851006	856290	19	TRANS
cg11531198	3	ALCAM;ALCAM;ALCAM;ALCAM	105084500	+	0.887969	0.123698	7.04652e-13	9545-156	GZMK	P49863	Granzyme K	55024256	55034570	5	TRANS
cg16587838	6	CLIC1	31704705	+	-0.88406	0.123153	7.04652e-13	5339-49	S100A9	P06702	Protein S100-A9	153357854	153361023	1	TRANS
cg23512261	2	NA	236393772	-	-1.08602	0.151287	7.04665e-13	9545-156	GZMK	P49863	Granzyme K	55024256	55034570	5	TRANS
cg02083836	1	LOC339524	87617350	-	0.997473	0.138952	7.04702e-13	9545-156	GZMK	P49863	Granzyme K	55024256	55034570	5	TRANS
cg17034901	3	SLC9A9	143529947	+	-0.664515	0.09257	7.04763e-13	5339-49	S100A9	P06702	Protein S100-A9	153357854	153361023	1	TRANS
cg06865136	12	NA	93854963	-	-0.812953	0.113248	7.04771e-13	2579-17	MMP9	P14780	Matrix metalloproteinase-9	46008908	46016561	20	TRANS
cg04264638	4	CLOCK	56411138	-	0.719035	0.100165	7.04778e-13	9545-156	GZMK	P49863	Granzyme K	55024256	55034570	5	TRANS
cg08495088	7	AEBP1	44143290	+	-1.36914	0.190729	7.04845e-13	9545-156	GZMK	P49863	Granzyme K	55024256	55034570	5	TRANS
cg05063296	1	RNU6-79P;NAV1;IPO9-AS1;NAV1	201750584	-	-1.43593	0.200033	7.04855e-13	3195-50	GNLY	P22749	Granulysin	85685175	85698852	2	TRANS
cg19913582	5	ODZ2	167567540	-	-1.31966	0.183835	7.04858e-13	9545-156	GZMK	P49863	Granzyme K	55024256	55034570	5	TRANS
cg12261397	2	NA	47029777	-	-1.05677	0.147213	7.04941e-13	3324-51	LY9	Q9HBG7	T-lymphocyte surface antigen Ly-9	160796074	160828261	1	TRANS
cg16401111	9	SEMA4D;SEMA4D	92015016	+	-0.638768	0.0889843	7.05149e-13	5339-49	S100A9	P06702	Protein S100-A9	153357854	153361023	1	TRANS
cg07179753	15	LOC101927153	94406247	+	0.550078	0.0766292	7.05164e-13	3324-51	LY9	Q9HBG7	T-lymphocyte surface antigen Ly-9	160796074	160828261	1	TRANS
cg21646392	3	NA	23710303	+	-0.930439	0.129616	7.05168e-13	3195-50	GNLY	P22749	Granulysin	85685175	85698852	2	TRANS
cg25762006	16	NA	73398539	+	-1.21861	0.16976	7.05191e-13	3195-50	GNLY	P22749	Granulysin	85685175	85698852	2	TRANS
cg13492490	15	PPCDC;PPCDC;PPCDC;PPCDC;PPCDC;PPCDC;PPCDC	75341993	+	-1.49311	0.207999	7.05194e-13	5339-49	S100A9	P06702	Protein S100-A9	153357854	153361023	1	TRANS
cg11235945	2	CAPN13	30987040	-	-1.24641	0.173632	7.05228e-13	3195-50	GNLY	P22749	Granulysin	85685175	85698852	2	TRANS
cg19273826	20	PPP1R16B;PPP1R16B	37491253	-	-1.00342	0.139784	7.05255e-13	3324-51	LY9	Q9HBG7	T-lymphocyte surface antigen Ly-9	160796074	160828261	1	TRANS
cg08261273	22	SEC14L4;SEC14L4	30886346	-	-1.19102	0.165917	7.05268e-13	9545-156	GZMK	P49863	Granzyme K	55024256	55034570	5	TRANS
cg24951376	14	NRXN3;NRXN3;NRXN3;NRXN3;NRXN3;NRXN3	79745639	+	0.69752	0.0971698	7.05511e-13	3440-7	GZMA	P12544	Granzyme A	55102646	55110252	5	TRANS
cg03049501	16	NA	55087225	+	-1.02312	0.142528	7.05543e-13	3440-7	GZMA	P12544	Granzyme A	55102646	55110252	5	TRANS
cg06760467	6	NA	29496514	+	-0.994101	0.138486	7.0555e-13	3195-50	GNLY	P22749	Granulysin	85685175	85698852	2	TRANS
cg11020949	14	BRF1;BRF1;BRF1;BRF1;BRF1	105750359	+	0.778765	0.108489	7.05762e-13	3440-7	GZMA	P12544	Granzyme A	55102646	55110252	5	TRANS
cg12995528	4	WWC2	184098179	+	-1.08034	0.1505	7.05836e-13	3440-7	GZMA	P12544	Granzyme A	55102646	55110252	5	TRANS
cg03729676	5	LOC102503427	71855774	+	-0.687956	0.0958383	7.05863e-13	3440-7	GZMA	P12544	Granzyme A	55102646	55110252	5	TRANS
cg14408282	9	PRUNE2;PRUNE2;PRUNE2;PRUNE2	79320862	-	-1.25654	0.175048	7.05923e-13	3440-7	GZMA	P12544	Granzyme A	55102646	55110252	5	TRANS
cg27255456	20	ACSS2;ACSS2;ACSS2	33479235	+	0.762302	0.106196	7.05931e-13	5728-60	FCRL1	Q96LA6	Fc receptor-like protein 1	157820120	157794403	1	TRANS
cg11723848	4	UNC5C	96470286	+	0.614425	0.0855953	7.06081e-13	3440-7	GZMA	P12544	Granzyme A	55102646	55110252	5	TRANS
cg13982195	3	MAGI1;MAGI1;MAGI1	65989902	+	-1.33745	0.18632	7.0613e-13	3440-7	GZMA	P12544	Granzyme A	55102646	55110252	5	TRANS
cg16378352	1	HOOK1	60280106	+	0.611058	0.0851263	7.06132e-13	3195-50	GNLY	P22749	Granulysin	85685175	85698852	2	TRANS
cg12486308	19	LTBP4;LTBP4;LTBP4	41106351	+	0.944406	0.131565	7.06133e-13	3440-7	GZMA	P12544	Granzyme A	55102646	55110252	5	TRANS
cg18613866	12	LRRK2	40620159	+	0.896655	0.124913	7.0619e-13	9545-156	GZMK	P49863	Granzyme K	55024256	55034570	5	TRANS
cg02928664	19	CDC42EP5	54976506	-	0.450546	0.0627656	7.06199e-13	3195-50	GNLY	P22749	Granulysin	85685175	85698852	2	TRANS
cg17249856	16	NUTF2	67892508	+	-0.908072	0.126504	7.06285e-13	5691-2	CRISPLD2	Q9H0B8	Cysteine-rich secretory protein LCCL domain-containing 2	84819985	84920768	16	TRANS
cg12152073	3	FLNB;FLNB;FLNB;FLNB	58024845	+	-0.696287	0.0970001	7.06324e-13	5691-2	CRISPLD2	Q9H0B8	Cysteine-rich secretory protein LCCL domain-containing 2	84819985	84920768	16	TRANS
cg24770086	22	PNPLA5;PNPLA5;PNPLA5;PNPLA5	44283473	+	-1.28913	0.17959	7.06401e-13	3440-7	GZMA	P12544	Granzyme A	55102646	55110252	5	TRANS
cg20119380	16	ZNF423;ZNF423	49842975	+	-1.44221	0.200916	7.06417e-13	3195-50	GNLY	P22749	Granulysin	85685175	85698852	2	TRANS
cg25625951	22	SOX10	38381518	-	-1.55248	0.216277	7.06437e-13	3195-50	GNLY	P22749	Granulysin	85685175	85698852	2	TRANS
cg26063655	9	NA	26790653	-	-1.37475	0.191518	7.0645e-13	3440-7	GZMA	P12544	Granzyme A	55102646	55110252	5	TRANS
cg26373051	2	NA	121492364	-	-1.25169	0.174374	7.06462e-13	9545-156	GZMK	P49863	Granzyme K	55024256	55034570	5	TRANS
cg17427421	9	PALM2-AKAP2;PALM2-AKAP2	112729686	-	-1.16379	0.162129	7.0651e-13	17210-2	TCL1A	P56279	T-cell leukemia/lymphoma protein 1A	95714196	95709947	14	TRANS
cg10638758	8	NA	57789111	+	-0.887804	0.123681	7.06561e-13	3440-7	GZMA	P12544	Granzyme A	55102646	55110252	5	TRANS
cg02753719	17	NA	66657633	-	-1.06151	0.147881	7.06597e-13	9545-156	GZMK	P49863	Granzyme K	55024256	55034570	5	TRANS
cg19866419	14	PGF;PGF;PGF	75415675	+	-1.54198	0.214816	7.06623e-13	9545-156	GZMK	P49863	Granzyme K	55024256	55034570	5	TRANS
cg15118922	7	TNS3	47524859	+	-1.30014	0.181124	7.06686e-13	9545-156	GZMK	P49863	Granzyme K	55024256	55034570	5	TRANS
cg18792381	5	GFPT2	179781547	-	0.741249	0.103265	7.06778e-13	9545-156	GZMK	P49863	Granzyme K	55024256	55034570	5	TRANS
cg16794471	2	FMNL2	153271840	-	-0.942196	0.13126	7.06817e-13	9545-156	GZMK	P49863	Granzyme K	55024256	55034570	5	TRANS
cg06801483	12	ALDH2	112226133	-	-1.53371	0.213667	7.07017e-13	5339-49	S100A9	P06702	Protein S100-A9	153357854	153361023	1	TRANS
cg19047868	17	LOC404266;HOXB5;LOC404266;LOC404266;LOC404266	46669485	-	-0.656216	0.09142	7.07195e-13	5339-49	S100A9	P06702	Protein S100-A9	153357854	153361023	1	TRANS
cg26607031	1	SLC25A33	9602701	-	-0.753007	0.104904	7.07233e-13	5339-49	S100A9	P06702	Protein S100-A9	153357854	153361023	1	TRANS
cg22685022	11	OR8G2	124095013	-	-0.923919	0.128715	7.07236e-13	3440-7	GZMA	P12544	Granzyme A	55102646	55110252	5	TRANS
cg11813856	18	NA	68246256	-	-1.30823	0.182255	7.0737e-13	3195-50	GNLY	P22749	Granulysin	85685175	85698852	2	TRANS
cg04702509	17	TOM1L2;TOM1L2	17874183	-	-1.28299	0.178739	7.07415e-13	9545-156	GZMK	P49863	Granzyme K	55024256	55034570	5	TRANS
cg22261207	4	RNF150	142049332	-	-1.12285	0.156429	7.07454e-13	3324-51	LY9	Q9HBG7	T-lymphocyte surface antigen Ly-9	160796074	160828261	1	TRANS
cg12579921	10	AKR1C3	5121638	+	-1.2149	0.169253	7.07456e-13	3440-7	GZMA	P12544	Granzyme A	55102646	55110252	5	TRANS
cg19008216	4	EGF;EGF;EGF	110891494	+	-0.735727	0.102498	7.07486e-13	5339-49	S100A9	P06702	Protein S100-A9	153357854	153361023	1	TRANS
cg11518830	9	DAPK1;DAPK1;DAPK1;DAPK1	90117461	+	0.808123	0.112584	7.07597e-13	9545-156	GZMK	P49863	Granzyme K	55024256	55034570	5	TRANS
cg07770463	1	FCRL5;FCRL5	157492685	+	-1.74468	0.243061	7.07683e-13	3195-50	GNLY	P22749	Granulysin	85685175	85698852	2	TRANS
cg05126514	3	BSN	49697458	-	-0.206676	0.0287933	7.07735e-13	3052-8	FASLG	P48023	Tumor necrosis factor ligand superfamily member 6	172659103	172666876	1	TRANS
cg11062672	11	DIXDC1	111809961	-	-1.24435	0.173358	7.07772e-13	3324-51	LY9	Q9HBG7	T-lymphocyte surface antigen Ly-9	160796074	160828261	1	TRANS
cg04552418	1	NA	31958245	-	-0.588377	0.0819704	7.07783e-13	5691-2	CRISPLD2	Q9H0B8	Cysteine-rich secretory protein LCCL domain-containing 2	84819985	84920768	16	TRANS
cg13554864	5	TNFAIP8;TNFAIP8;TNFAIP8	118666304	-	0.945097	0.131667	7.07832e-13	17210-2	TCL1A	P56279	T-cell leukemia/lymphoma protein 1A	95714196	95709947	14	TRANS
cg23190512	1	NA	206196269	-	-1.46381	0.203933	7.07862e-13	3195-50	GNLY	P22749	Granulysin	85685175	85698852	2	TRANS
cg05624932	8	CRISPLD1	75897310	+	0.781341	0.108854	7.07923e-13	3440-7	GZMA	P12544	Granzyme A	55102646	55110252	5	TRANS
cg00234176	5	ITK	156642893	-	-0.810069	0.112856	7.08028e-13	3324-51	LY9	Q9HBG7	T-lymphocyte surface antigen Ly-9	160796074	160828261	1	TRANS
cg20105734	3	TMEM212-AS1	171597555	+	-1.27365	0.177442	7.08199e-13	3195-50	GNLY	P22749	Granulysin	85685175	85698852	2	TRANS
cg16230523	2	NA	192435927	-	0.620984	0.0865142	7.08274e-13	3195-50	GNLY	P22749	Granulysin	85685175	85698852	2	TRANS
cg15139660	9	ZCCHC7;ZCCHC7;ZCCHC7;ZCCHC7;ZCCHC7	37337906	+	-0.988029	0.13765	7.0828e-13	17210-2	TCL1A	P56279	T-cell leukemia/lymphoma protein 1A	95714196	95709947	14	TRANS
cg06488775	19	NA	8115360	+	0.763317	0.106344	7.08337e-13	3440-7	GZMA	P12544	Granzyme A	55102646	55110252	5	TRANS
cg04609836	20	SOGA1;SOGA1	35432556	-	-1.70648	0.237744	7.08501e-13	3440-7	GZMA	P12544	Granzyme A	55102646	55110252	5	TRANS
cg06731295	10	NA	62823711	-	-1.84405	0.256912	7.08572e-13	3195-50	GNLY	P22749	Granulysin	85685175	85698852	2	TRANS
cg18446515	15	ARNT2	80789881	+	-1.29843	0.180896	7.08634e-13	9545-156	GZMK	P49863	Granzyme K	55024256	55034570	5	TRANS
cg05718255	22	HMOX1	35790141	+	0.908765	0.126609	7.08771e-13	5339-49	S100A9	P06702	Protein S100-A9	153357854	153361023	1	TRANS
cg06067372	18	ONECUT2	55106337	+	0.979268	0.136432	7.08841e-13	9545-156	GZMK	P49863	Granzyme K	55024256	55034570	5	TRANS
cg16118564	8	INTS9;INTS9;INTS9;INTS9	28734164	-	-1.53813	0.214292	7.08851e-13	3291-30	FCER2	P06734	Low affinity immunoglobulin epsilon Fc receptor	7702146	7688758	19	TRANS
cg05108993	1	NA	172616664	-	-0.869029	0.121073	7.0887e-13	9545-156	GZMK	P49863	Granzyme K	55024256	55034570	5	TRANS
cg07013734	11	TRPC6	101454683	+	0.824471	0.114866	7.0894e-13	3195-50	GNLY	P22749	Granulysin	85685175	85698852	2	TRANS
cg21376526	17	SPDYE4	8659409	-	-1.05286	0.146685	7.09033e-13	3440-7	GZMA	P12544	Granzyme A	55102646	55110252	5	TRANS
cg09490387	16	GFER;GFER	2034188	-	-1.34305	0.187114	7.0905e-13	3440-7	GZMA	P12544	Granzyme A	55102646	55110252	5	TRANS
cg02377101	7	NA	135484659	+	-0.831132	0.115794	7.09134e-13	3324-51	LY9	Q9HBG7	T-lymphocyte surface antigen Ly-9	160796074	160828261	1	TRANS
cg25989783	8	NCALD;NCALD;NCALD;NCALD;NCALD;NCALD;NCALD;NCALD	102699486	+	-1.16017	0.161636	7.09239e-13	9545-156	GZMK	P49863	Granzyme K	55024256	55034570	5	TRANS
cg25387605	8	NA	123585263	+	-1.01138	0.140907	7.09245e-13	3195-50	GNLY	P22749	Granulysin	85685175	85698852	2	TRANS
cg13545247	12	NA	53056317	-	0.908961	0.126638	7.09331e-13	17210-2	TCL1A	P56279	T-cell leukemia/lymphoma protein 1A	95714196	95709947	14	TRANS
cg04488111	1	PMVK	154897518	+	-0.652271	0.0908758	7.0941e-13	5691-2	CRISPLD2	Q9H0B8	Cysteine-rich secretory protein LCCL domain-containing 2	84819985	84920768	16	TRANS
cg23648239	14	NA	52701606	-	-0.607786	0.0846783	7.09515e-13	2579-17	MMP9	P14780	Matrix metalloproteinase-9	46008908	46016561	20	TRANS
cg02570644	16	NFATC3;NFATC3;NFATC3;NFATC3	68123248	+	0.897377	0.125025	7.09579e-13	5339-49	S100A9	P06702	Protein S100-A9	153357854	153361023	1	TRANS
cg01619084	5	NA	141474790	+	0.853268	0.11888	7.09591e-13	5339-49	S100A9	P06702	Protein S100-A9	153357854	153361023	1	TRANS
cg13366774	12	C12orf59	10336861	+	-0.720785	0.100422	7.09653e-13	5691-2	CRISPLD2	Q9H0B8	Cysteine-rich secretory protein LCCL domain-containing 2	84819985	84920768	16	TRANS
cg18160072	5	GHR	42424425	+	0.87701	0.122188	7.09752e-13	9545-156	GZMK	P49863	Granzyme K	55024256	55034570	5	TRANS
cg22707381	11	SPTBN2	66458942	+	-1.35089	0.188211	7.09805e-13	9545-156	GZMK	P49863	Granzyme K	55024256	55034570	5	TRANS
cg07096093	22	TTC28	28839350	+	0.635964	0.0886049	7.09828e-13	3324-51	LY9	Q9HBG7	T-lymphocyte surface antigen Ly-9	160796074	160828261	1	TRANS
cg25128781	7	NA	47597438	-	-1.33077	0.185407	7.09842e-13	9545-156	GZMK	P49863	Granzyme K	55024256	55034570	5	TRANS
cg03123320	1	NA	229394665	+	-0.984228	0.137127	7.10076e-13	5339-49	S100A9	P06702	Protein S100-A9	153357854	153361023	1	TRANS
cg05660153	6	UHRF1BP1	34763868	+	-0.593879	0.0827421	7.10084e-13	5339-49	S100A9	P06702	Protein S100-A9	153357854	153361023	1	TRANS
cg14820415	2	LOC400940	6121680	+	1.14927	0.160124	7.10385e-13	9545-156	GZMK	P49863	Granzyme K	55024256	55034570	5	TRANS
cg06787592	6	CDKAL1	20867781	+	-0.925848	0.128995	7.10396e-13	3440-7	GZMA	P12544	Granzyme A	55102646	55110252	5	TRANS
cg06871876	3	TMEM108;TMEM108;TMEM108	132856289	-	-1.77851	0.247792	7.10422e-13	9545-156	GZMK	P49863	Granzyme K	55024256	55034570	5	TRANS
cg05153380	5	ARHGAP26;ARHGAP26	142163563	+	1.07662	0.150002	7.10513e-13	5339-49	S100A9	P06702	Protein S100-A9	153357854	153361023	1	TRANS
cg25232795	5	SLC36A1	150860100	+	-0.863427	0.120298	7.10553e-13	2579-17	MMP9	P14780	Matrix metalloproteinase-9	46008908	46016561	20	TRANS
cg10613215	6	HIVEP2	143234755	+	0.652458	0.0909047	7.10577e-13	2579-17	MMP9	P14780	Matrix metalloproteinase-9	46008908	46016561	20	TRANS
cg09580328	3	B3GALNT1;B3GALNT1;B3GALNT1;B3GALNT1;B3GALNT1	160818961	-	-1.43759	0.200295	7.10645e-13	3440-7	GZMA	P12544	Granzyme A	55102646	55110252	5	TRANS
cg11644891	13	NA	23332625	+	-1.69929	0.236757	7.10653e-13	3195-50	GNLY	P22749	Granulysin	85685175	85698852	2	TRANS
cg05949667	11	ACAD8	134126504	+	-1.01021	0.140749	7.10698e-13	5339-49	S100A9	P06702	Protein S100-A9	153357854	153361023	1	TRANS
cg16919348	22	PACSIN2	43391618	+	-0.636585	0.0886936	7.10791e-13	5691-2	CRISPLD2	Q9H0B8	Cysteine-rich secretory protein LCCL domain-containing 2	84819985	84920768	16	TRANS
cg01806880	2	EXOC6B	72426232	+	0.843314	0.117497	7.10844e-13	5339-49	S100A9	P06702	Protein S100-A9	153357854	153361023	1	TRANS
cg04891053	1	PVRL4	161053558	+	-1.09026	0.151903	7.10848e-13	5339-49	S100A9	P06702	Protein S100-A9	153357854	153361023	1	CIS
cg10284278	15	PIAS1	68468049	+	-0.693543	0.0966297	7.10871e-13	5339-49	S100A9	P06702	Protein S100-A9	153357854	153361023	1	TRANS
cg24621453	1	NA	9338383	-	-0.725768	0.10112	7.10895e-13	5691-2	CRISPLD2	Q9H0B8	Cysteine-rich secretory protein LCCL domain-containing 2	84819985	84920768	16	TRANS
cg24455114	2	NA	121484389	-	-0.785832	0.109488	7.10945e-13	9545-156	GZMK	P49863	Granzyme K	55024256	55034570	5	TRANS
cg25105688	1	NA	78452127	-	-0.637619	0.0888381	7.10949e-13	2579-17	MMP9	P14780	Matrix metalloproteinase-9	46008908	46016561	20	TRANS
cg15814167	11	SHANK2	70840172	-	-1.19533	0.166543	7.10995e-13	9545-156	GZMK	P49863	Granzyme K	55024256	55034570	5	TRANS
cg05795603	19	PBX4;PBX4	19702165	+	0.700975	0.0976658	7.11094e-13	5728-60	FCRL1	Q96LA6	Fc receptor-like protein 1	157820120	157794403	1	TRANS
cg11314668	7	NA	155794752	+	-1.31209	0.182811	7.11149e-13	9545-156	GZMK	P49863	Granzyme K	55024256	55034570	5	TRANS
cg22702857	12	NA	4269985	-	-0.848112	0.118167	7.11229e-13	9545-156	GZMK	P49863	Granzyme K	55024256	55034570	5	TRANS
cg19167338	8	ASPH;ASPH;ASPH;ASPH;ASPH;ASPH;ASPH;ASPH;ASPH;ASPH;ASPH	62581684	+	0.69728	0.0971514	7.11263e-13	5339-49	S100A9	P06702	Protein S100-A9	153357854	153361023	1	TRANS
cg10868735	20	NA	23099590	+	-1.25265	0.174531	7.11324e-13	3440-7	GZMA	P12544	Granzyme A	55102646	55110252	5	TRANS
cg09523390	3	TRH	129693212	-	0.55724	0.07764	7.11398e-13	3195-50	GNLY	P22749	Granulysin	85685175	85698852	2	TRANS
cg04888316	12	NA	3472024	-	-1.1149	0.155339	7.11402e-13	3195-50	GNLY	P22749	Granulysin	85685175	85698852	2	TRANS
cg04211937	11	PLEKHA7	16962539	-	-1.18088	0.164532	7.11454e-13	3195-50	GNLY	P22749	Granulysin	85685175	85698852	2	TRANS
cg24473995	21	DOPEY2	37539151	-	-0.756912	0.105461	7.11501e-13	5691-2	CRISPLD2	Q9H0B8	Cysteine-rich secretory protein LCCL domain-containing 2	84819985	84920768	16	TRANS
cg06971092	17	NA	35291286	-	0.966734	0.134695	7.11508e-13	3195-50	GNLY	P22749	Granulysin	85685175	85698852	2	TRANS
cg25924755	3	NA	193768445	+	-1.00359	0.139831	7.1154e-13	3440-7	GZMA	P12544	Granzyme A	55102646	55110252	5	TRANS
cg17080697	6	TRIM39;TRIM39	30297382	-	-0.866024	0.120664	7.11749e-13	2579-17	MMP9	P14780	Matrix metalloproteinase-9	46008908	46016561	20	TRANS
cg26980954	19	SIGLEC8	51955472	-	-0.915131	0.127506	7.11773e-13	3440-7	GZMA	P12544	Granzyme A	55102646	55110252	5	TRANS
cg24606065	17	NA	44968863	+	-0.921398	0.128379	7.11781e-13	3324-51	LY9	Q9HBG7	T-lymphocyte surface antigen Ly-9	160796074	160828261	1	TRANS
cg14493975	11	FLRT1;MACROD1	63879234	-	-1.1161	0.155508	7.11804e-13	3324-51	LY9	Q9HBG7	T-lymphocyte surface antigen Ly-9	160796074	160828261	1	TRANS
cg12917790	14	NA	93604305	-	-0.972877	0.135552	7.11809e-13	3440-7	GZMA	P12544	Granzyme A	55102646	55110252	5	TRANS
cg20503329	9	COL15A1	101705792	-	-1.35169	0.188333	7.1184e-13	9015-1	PRG3	Q9Y2Y8	Proteoglycan 3	57381150	57376769	11	TRANS
cg00405198	6	TFAP2A	10419885	+	0.743557	0.103601	7.1188e-13	9545-156	GZMK	P49863	Granzyme K	55024256	55034570	5	TRANS
cg14334460	9	NELF;NELF;NELF;NELF	140346899	-	1.07817	0.150223	7.11908e-13	3440-7	GZMA	P12544	Granzyme A	55102646	55110252	5	TRANS
cg23268630	1	SPOCD1	32264315	-	-1.39075	0.193776	7.11922e-13	3195-50	GNLY	P22749	Granulysin	85685175	85698852	2	TRANS
cg01811583	14	NA	100225060	-	-1.83732	0.255998	7.12081e-13	3440-7	GZMA	P12544	Granzyme A	55102646	55110252	5	TRANS
cg16857921	1	LOC255654	246688334	+	-0.866211	0.120691	7.12138e-13	3195-50	GNLY	P22749	Granulysin	85685175	85698852	2	TRANS
cg22868282	12	NA	47224954	+	0.73508	0.10242	7.12141e-13	3195-50	GNLY	P22749	Granulysin	85685175	85698852	2	TRANS
cg08241785	5	F2RL2;IQGAP2	75919281	-	-0.750555	0.104577	7.12238e-13	5339-49	S100A9	P06702	Protein S100-A9	153357854	153361023	1	TRANS
cg18148870	14	AKAP5;ZBTB25	64933964	-	-0.563615	0.0785301	7.12293e-13	5339-49	S100A9	P06702	Protein S100-A9	153357854	153361023	1	TRANS
cg05217986	12	NA	92838642	+	-0.672851	0.0937509	7.12546e-13	2579-17	MMP9	P14780	Matrix metalloproteinase-9	46008908	46016561	20	TRANS
cg04443360	7	DDC	50633211	+	-1.01325	0.14118	7.12581e-13	9545-156	GZMK	P49863	Granzyme K	55024256	55034570	5	TRANS
cg05458724	6	SIRT5;SIRT5;SIRT5;SIRT5	13582331	-	-1.05313	0.146737	7.12654e-13	5691-2	CRISPLD2	Q9H0B8	Cysteine-rich secretory protein LCCL domain-containing 2	84819985	84920768	16	TRANS
cg03134666	12	CDK17;CDK17	96688878	-	0.847311	0.11806	7.12685e-13	6485-59	IGLL1	P15814	Immunoglobulin lambda-like polypeptide 1	23580302	23573125	22	TRANS
cg20554293	10	NA	91056311	+	0.599864	0.0835818	7.12709e-13	3195-50	GNLY	P22749	Granulysin	85685175	85698852	2	TRANS
cg20869844	7	RAB19	140103726	-	0.717019	0.0999058	7.12828e-13	3195-50	GNLY	P22749	Granulysin	85685175	85698852	2	TRANS
cg18235734	1	NA	91301731	+	0.507684	0.0707385	7.12988e-13	3440-7	GZMA	P12544	Granzyme A	55102646	55110252	5	TRANS
cg07349899	11	GALNTL4	11443325	-	-1.52587	0.212608	7.13002e-13	9545-156	GZMK	P49863	Granzyme K	55024256	55034570	5	TRANS
cg24590788	13	NA	95655324	+	0.987845	0.137642	7.13006e-13	3440-7	GZMA	P12544	Granzyme A	55102646	55110252	5	TRANS
cg26333000	2	LINC01305	175190735	+	0.743892	0.103651	7.13025e-13	3440-7	GZMA	P12544	Granzyme A	55102646	55110252	5	TRANS
cg01458054	20	PRIC285;PRIC285	62200603	-	-0.77808	0.108415	7.13157e-13	3195-50	GNLY	P22749	Granulysin	85685175	85698852	2	TRANS
cg02155579	3	CAV3;CAV3;CAV3;CAV3	8775529	+	-1.57372	0.219276	7.13191e-13	3195-50	GNLY	P22749	Granulysin	85685175	85698852	2	TRANS
cg06212529	1	JAK1	65348727	+	0.870405	0.121279	7.13195e-13	5339-49	S100A9	P06702	Protein S100-A9	153357854	153361023	1	TRANS
cg00252814	7	KCNH2;KCNH2;KCNH2	150647757	-	-1.3504	0.188159	7.1323e-13	9545-156	GZMK	P49863	Granzyme K	55024256	55034570	5	TRANS
cg25557396	10	ANK3;ANK3	62296386	-	-1.02857	0.143317	7.1323e-13	3324-51	LY9	Q9HBG7	T-lymphocyte surface antigen Ly-9	160796074	160828261	1	TRANS
cg09522854	21	TRPM2	45773400	+	0.920433	0.12825	7.13249e-13	9545-156	GZMK	P49863	Granzyme K	55024256	55034570	5	TRANS
cg16845271	7	NA	149887131	+	-1.26214	0.175864	7.13458e-13	3324-51	LY9	Q9HBG7	T-lymphocyte surface antigen Ly-9	160796074	160828261	1	TRANS
cg16170878	13	FNDC3A;FNDC3A;FNDC3A	49659276	-	-1.13963	0.158794	7.13561e-13	3324-51	LY9	Q9HBG7	T-lymphocyte surface antigen Ly-9	160796074	160828261	1	TRANS
cg10199368	11	NA	34438337	+	-0.700631	0.0976246	7.13661e-13	2579-17	MMP9	P14780	Matrix metalloproteinase-9	46008908	46016561	20	TRANS
cg20212210	5	CCDC125;CCDC125;CCDC125	68608500	+	0.759049	0.105765	7.13879e-13	3195-50	GNLY	P22749	Granulysin	85685175	85698852	2	TRANS
cg07268684	3	PDZRN3;PDZRN3;PDZRN3;PDZRN3;PDZRN3	73476783	+	-1.56971	0.218722	7.13919e-13	9545-156	GZMK	P49863	Granzyme K	55024256	55034570	5	TRANS
cg04710179	4	TBC1D1	37891376	-	-1.1291	0.157328	7.13973e-13	5339-49	S100A9	P06702	Protein S100-A9	153357854	153361023	1	TRANS
cg17100390	12	NA	103893139	-	-0.925639	0.128979	7.14201e-13	3440-7	GZMA	P12544	Granzyme A	55102646	55110252	5	TRANS
cg24339370	1	VWA5B1	20644147	-	-1.17622	0.163895	7.1437e-13	3440-7	GZMA	P12544	Granzyme A	55102646	55110252	5	TRANS
cg02459648	12	TXNRD1	104613282	+	-0.741715	0.103351	7.14391e-13	5339-49	S100A9	P06702	Protein S100-A9	153357854	153361023	1	TRANS
cg24086675	14	KIAA0391;KIAA0391;KIAA0391;KIAA0391;KIAA0391	35703393	+	-0.653086	0.0910017	7.14466e-13	2579-17	MMP9	P14780	Matrix metalloproteinase-9	46008908	46016561	20	TRANS
cg10424513	1	PALMD	100123090	-	-1.17753	0.164079	7.14542e-13	3440-7	GZMA	P12544	Granzyme A	55102646	55110252	5	TRANS
cg05264786	7	NA	156687706	-	-0.786687	0.109618	7.14586e-13	5691-2	CRISPLD2	Q9H0B8	Cysteine-rich secretory protein LCCL domain-containing 2	84819985	84920768	16	TRANS
cg14679628	11	NA	95241222	-	-1.20354	0.167704	7.14606e-13	3324-51	LY9	Q9HBG7	T-lymphocyte surface antigen Ly-9	160796074	160828261	1	TRANS
cg16650096	4	MAML3	140745554	+	-0.840541	0.117122	7.14633e-13	3440-7	GZMA	P12544	Granzyme A	55102646	55110252	5	TRANS
cg11480800	15	PYGO1	55881075	-	0.9308	0.129699	7.14677e-13	3195-50	GNLY	P22749	Granulysin	85685175	85698852	2	TRANS
cg19543025	8	NA	54199719	-	-1.3687	0.190718	7.14704e-13	3440-7	GZMA	P12544	Granzyme A	55102646	55110252	5	TRANS
cg13368214	19	NA	45952602	-	-0.986664	0.137484	7.14817e-13	9545-156	GZMK	P49863	Granzyme K	55024256	55034570	5	TRANS
cg01614918	1	LGR6	202169779	-	-1.145	0.159546	7.14823e-13	3195-50	GNLY	P22749	Granulysin	85685175	85698852	2	TRANS
cg00775576	14	NA	95830027	-	-1.06321	0.14815	7.14847e-13	3440-7	GZMA	P12544	Granzyme A	55102646	55110252	5	TRANS
cg23322122	18	NFATC1;NFATC1;NFATC1;NFATC1	77269319	+	-1.09665	0.152809	7.14883e-13	5339-49	S100A9	P06702	Protein S100-A9	153357854	153361023	1	TRANS
cg26221928	1	FCN3;FCN3	27701067	-	-1.19824	0.166966	7.14973e-13	3440-7	GZMA	P12544	Granzyme A	55102646	55110252	5	TRANS
cg13076431	11	NA	60589947	-	-1.05044	0.146371	7.15012e-13	6485-59	IGLL1	P15814	Immunoglobulin lambda-like polypeptide 1	23580302	23573125	22	TRANS
cg14286908	6	CPNE5	36734551	-	1.19035	0.165868	7.15047e-13	3440-7	GZMA	P12544	Granzyme A	55102646	55110252	5	TRANS
cg14901029	7	GHRHR	31010802	-	-1.06904	0.148963	7.15063e-13	9545-156	GZMK	P49863	Granzyme K	55024256	55034570	5	TRANS
cg02054003	1	RLF	40652215	+	0.763994	0.106457	7.15067e-13	5339-49	S100A9	P06702	Protein S100-A9	153357854	153361023	1	TRANS
cg21638700	2	SDPR	192710226	-	0.750894	0.104632	7.15078e-13	3440-7	GZMA	P12544	Granzyme A	55102646	55110252	5	TRANS
cg18069568	18	ATP5A1;HAUS1;HAUS1	43683922	+	-0.753717	0.105025	7.15081e-13	5339-49	S100A9	P06702	Protein S100-A9	153357854	153361023	1	TRANS
cg27368718	18	NA	3883519	+	-0.906104	0.12626	7.15135e-13	9545-156	GZMK	P49863	Granzyme K	55024256	55034570	5	TRANS
cg00524136	14	LOC101927780;FLJ22447;LOC101927780	62037071	-	0.9319	0.129855	7.15272e-13	9545-156	GZMK	P49863	Granzyme K	55024256	55034570	5	TRANS
cg03802054	5	NA	1550273	-	-0.978226	0.13631	7.15315e-13	3324-51	LY9	Q9HBG7	T-lymphocyte surface antigen Ly-9	160796074	160828261	1	TRANS
cg25092052	10	NA	74014582	+	1.38107	0.192445	7.15529e-13	3440-7	GZMA	P12544	Granzyme A	55102646	55110252	5	TRANS
cg18896040	11	SIGIRR;SIGIRR;ANO9	418044	+	-1.28132	0.178547	7.1567e-13	5691-2	CRISPLD2	Q9H0B8	Cysteine-rich secretory protein LCCL domain-containing 2	84819985	84920768	16	TRANS
cg20154207	10	PARD3;PARD3;PARD3;PARD3;PARD3;PARD3;PARD3;PARD3	34512912	+	-1.01715	0.141735	7.15674e-13	3195-50	GNLY	P22749	Granulysin	85685175	85698852	2	TRANS
cg02678305	6	HLA-E	30460322	+	1.08376	0.151017	7.15715e-13	5339-49	S100A9	P06702	Protein S100-A9	153357854	153361023	1	TRANS
cg22860657	12	BICD1;BICD1	32424587	-	-0.929457	0.129517	7.16037e-13	5339-49	S100A9	P06702	Protein S100-A9	153357854	153361023	1	TRANS
cg01924292	12	ADIPOR2	1815334	+	-0.599337	0.0835158	7.16078e-13	5691-2	CRISPLD2	Q9H0B8	Cysteine-rich secretory protein LCCL domain-containing 2	84819985	84920768	16	TRANS
cg08943386	20	NA	52523725	-	-0.677998	0.0944772	7.16139e-13	5339-49	S100A9	P06702	Protein S100-A9	153357854	153361023	1	TRANS
cg25344862	11	LSP1	1876365	+	-1.07303	0.149524	7.16152e-13	9545-156	GZMK	P49863	Granzyme K	55024256	55034570	5	TRANS
cg05927518	8	TACC1;TACC1;TACC1	38704242	+	-0.909782	0.126776	7.16152e-13	5691-2	CRISPLD2	Q9H0B8	Cysteine-rich secretory protein LCCL domain-containing 2	84819985	84920768	16	TRANS
cg27521206	8	UBR5;UBR5	103305990	-	-1.00667	0.140277	7.16159e-13	5339-49	S100A9	P06702	Protein S100-A9	153357854	153361023	1	TRANS
cg06846010	16	MT1L	56651367	+	0.51794	0.0721737	7.16248e-13	3440-7	GZMA	P12544	Granzyme A	55102646	55110252	5	TRANS
cg03187661	3	KAT2B	20080268	+	0.749358	0.104421	7.16261e-13	3195-50	GNLY	P22749	Granulysin	85685175	85698852	2	TRANS
cg12691229	7	ATP6V0E2;ATP6V0E2;LOC401431	149569946	-	0.72567	0.101121	7.16313e-13	9545-156	GZMK	P49863	Granzyme K	55024256	55034570	5	TRANS
cg19286672	17	SGCA;SGCA	48242743	+	-1.84842	0.257573	7.16325e-13	9545-156	GZMK	P49863	Granzyme K	55024256	55034570	5	TRANS
cg17588294	2	NA	129548156	+	-1.48369	0.20675	7.16335e-13	3324-51	LY9	Q9HBG7	T-lymphocyte surface antigen Ly-9	160796074	160828261	1	TRANS
cg16196740	14	STON2;STON2	81778390	+	-0.674097	0.0939341	7.1636e-13	5691-2	CRISPLD2	Q9H0B8	Cysteine-rich secretory protein LCCL domain-containing 2	84819985	84920768	16	TRANS
cg16358027	2	OLA1;OLA1	175010655	+	-0.920177	0.128227	7.16882e-13	5691-2	CRISPLD2	Q9H0B8	Cysteine-rich secretory protein LCCL domain-containing 2	84819985	84920768	16	TRANS
cg21901859	9	C9orf3;C9orf3	97793059	+	-1.33134	0.185523	7.16902e-13	3291-30	FCER2	P06734	Low affinity immunoglobulin epsilon Fc receptor	7702146	7688758	19	TRANS
cg02462499	3	EIF4E3;EIF4E3;EIF4E3;EIF4E3	71777964	-	0.883185	0.123072	7.16917e-13	10754-113	PROK2	Q9HC23	Prokineticin-2	71785206	71771655	3	CIS
cg23014690	14	NA	27975865	-	-1.13269	0.15784	7.16922e-13	3440-7	GZMA	P12544	Granzyme A	55102646	55110252	5	TRANS
cg24623326	4	POLN	2078341	-	-1.23077	0.171509	7.16964e-13	3324-51	LY9	Q9HBG7	T-lymphocyte surface antigen Ly-9	160796074	160828261	1	TRANS
cg15090227	12	NA	25982340	-	-0.642786	0.0895725	7.16968e-13	5691-2	CRISPLD2	Q9H0B8	Cysteine-rich secretory protein LCCL domain-containing 2	84819985	84920768	16	TRANS
cg05238495	4	MFSD7;MFSD7;MFSD7	682836	-	0.399657	0.0556924	7.16997e-13	3195-50	GNLY	P22749	Granulysin	85685175	85698852	2	TRANS
cg21461649	7	CFTR	117119938	-	1.08623	0.151367	7.17053e-13	9545-156	GZMK	P49863	Granzyme K	55024256	55034570	5	TRANS
cg14769962	2	ASAP2;ASAP2	9514994	+	-1.00611	0.140203	7.17216e-13	3440-7	GZMA	P12544	Granzyme A	55102646	55110252	5	TRANS
cg09424896	19	CIB3	16284351	+	-1.70856	0.238091	7.17271e-13	9545-156	GZMK	P49863	Granzyme K	55024256	55034570	5	TRANS
cg06020880	6	FAM217A;C6orf201;C6orf201;C6orf201	4080642	-	-1.34057	0.18681	7.17351e-13	3440-7	GZMA	P12544	Granzyme A	55102646	55110252	5	TRANS
cg04109760	21	TRPM2;TRPM2	45821304	-	-1.10313	0.153723	7.17463e-13	3440-7	GZMA	P12544	Granzyme A	55102646	55110252	5	TRANS
cg02058628	1	SKI	2164542	+	1.06598	0.148548	7.17633e-13	3440-7	GZMA	P12544	Granzyme A	55102646	55110252	5	TRANS
cg18060199	1	BCAR3	94146495	-	0.91562	0.127594	7.17721e-13	3440-7	GZMA	P12544	Granzyme A	55102646	55110252	5	TRANS
cg00208768	17	MIF4GD;MIF4GD;MIF4GD;MIF4GD	73265381	+	-0.737262	0.10274	7.17779e-13	5691-2	CRISPLD2	Q9H0B8	Cysteine-rich secretory protein LCCL domain-containing 2	84819985	84920768	16	TRANS
cg13731383	12	IKZF4;IKZF4	56414698	+	0.804019	0.112043	7.17864e-13	3440-7	GZMA	P12544	Granzyme A	55102646	55110252	5	TRANS
cg22216073	10	NA	20820796	-	-1.04298	0.145343	7.17891e-13	9545-156	GZMK	P49863	Granzyme K	55024256	55034570	5	TRANS
cg00015058	2	NA	66652949	-	0.822067	0.114558	7.17905e-13	3195-50	GNLY	P22749	Granulysin	85685175	85698852	2	TRANS
cg06425615	4	NA	8507962	-	-0.857247	0.119461	7.17908e-13	3440-7	GZMA	P12544	Granzyme A	55102646	55110252	5	TRANS
cg01058360	7	PRKAG2;PRKAG2	151442371	+	-0.660326	0.092019	7.17934e-13	5691-2	CRISPLD2	Q9H0B8	Cysteine-rich secretory protein LCCL domain-containing 2	84819985	84920768	16	TRANS
cg15083949	10	NA	75351812	+	0.827998	0.115385	7.17946e-13	9545-156	GZMK	P49863	Granzyme K	55024256	55034570	5	TRANS
cg24089970	5	SIL1;SIL1	138532290	-	-1.31981	0.183921	7.17964e-13	5339-49	S100A9	P06702	Protein S100-A9	153357854	153361023	1	TRANS
cg20849025	11	MPEG1	58981043	+	-0.944648	0.131641	7.18049e-13	3440-7	GZMA	P12544	Granzyme A	55102646	55110252	5	TRANS
cg27635135	7	NA	145395986	+	-1.08057	0.150582	7.18106e-13	3440-7	GZMA	P12544	Granzyme A	55102646	55110252	5	TRANS
cg01916058	7	BUD31;PTCD1	99016932	-	-1.26329	0.176046	7.18112e-13	5339-49	S100A9	P06702	Protein S100-A9	153357854	153361023	1	TRANS
cg13648509	17	LOC284080;ITGA3;ITGA3	48132714	+	0.771495	0.107511	7.18156e-13	3195-50	GNLY	P22749	Granulysin	85685175	85698852	2	TRANS
cg10061353	11	NA	61352423	+	-1.94655	0.271261	7.18192e-13	3195-50	GNLY	P22749	Granulysin	85685175	85698852	2	TRANS
cg15059232	5	PPP2R2B;PPP2R2B;PPP2R2B;PPP2R2B;PPP2R2B;PPP2R2B;PPP2R2B;PPP2R2B;PPP2R2B;PPP2R2B	146033465	+	-0.936158	0.130458	7.1827e-13	5339-49	S100A9	P06702	Protein S100-A9	153357854	153361023	1	TRANS
cg01060950	20	PTPN1;PTPN1	49178355	-	-0.755985	0.10535	7.18307e-13	3324-51	LY9	Q9HBG7	T-lymphocyte surface antigen Ly-9	160796074	160828261	1	TRANS
cg15539594	2	NA	113733884	-	-1.05943	0.147638	7.18347e-13	9545-156	GZMK	P49863	Granzyme K	55024256	55034570	5	TRANS
cg23840053	4	FGFBP1	15940541	-	1.01619	0.141612	7.18429e-13	9545-156	GZMK	P49863	Granzyme K	55024256	55034570	5	TRANS
cg09516677	9	NA	137527309	-	-0.984312	0.13717	7.18471e-13	3195-50	GNLY	P22749	Granulysin	85685175	85698852	2	TRANS
cg05995267	16	PRRT2	29822529	-	1.07971	0.150464	7.1848e-13	3291-30	FCER2	P06734	Low affinity immunoglobulin epsilon Fc receptor	7702146	7688758	19	TRANS
cg26779147	15	FMN1	33320928	-	1.04171	0.145169	7.1861e-13	5339-49	S100A9	P06702	Protein S100-A9	153357854	153361023	1	TRANS
cg09086039	3	NA	187492118	-	-0.628681	0.0876108	7.18638e-13	2579-17	MMP9	P14780	Matrix metalloproteinase-9	46008908	46016561	20	TRANS
cg00444181	6	ARMC2;ARMC2	109290079	+	0.78308	0.109128	7.1871e-13	9545-156	GZMK	P49863	Granzyme K	55024256	55034570	5	TRANS
cg08487304	9	ERMP1	5799460	-	0.746151	0.103981	7.18773e-13	3324-51	LY9	Q9HBG7	T-lymphocyte surface antigen Ly-9	160796074	160828261	1	TRANS
cg11388811	9	NA	75835312	+	-0.919837	0.128186	7.18834e-13	3324-51	LY9	Q9HBG7	T-lymphocyte surface antigen Ly-9	160796074	160828261	1	TRANS
cg00846270	5	NA	149688853	-	-0.990485	0.138031	7.1884e-13	3195-50	GNLY	P22749	Granulysin	85685175	85698852	2	TRANS
cg04653727	7	NA	103893274	+	-1.41173	0.196734	7.18862e-13	9545-156	GZMK	P49863	Granzyme K	55024256	55034570	5	TRANS
cg18566313	4	SORBS2;SORBS2;SORBS2;SORBS2;SORBS2	186733428	-	-1.3175	0.183604	7.18979e-13	6485-59	IGLL1	P15814	Immunoglobulin lambda-like polypeptide 1	23580302	23573125	22	TRANS
cg08826461	2	NA	105348293	-	-1.17294	0.163459	7.19036e-13	3195-50	GNLY	P22749	Granulysin	85685175	85698852	2	TRANS
cg08642082	1	TMEM61	55448223	+	-1.06076	0.147826	7.19062e-13	9545-156	GZMK	P49863	Granzyme K	55024256	55034570	5	TRANS
cg04613574	16	NA	18957717	-	-0.784474	0.109323	7.19063e-13	2579-17	MMP9	P14780	Matrix metalloproteinase-9	46008908	46016561	20	TRANS
cg15814879	15	CORO2B	68882238	+	-1.27549	0.17775	7.19069e-13	3195-50	GNLY	P22749	Granulysin	85685175	85698852	2	TRANS
cg06398609	10	KCNMA1;KCNMA1;KCNMA1;KCNMA1;KCNMA1;KCNMA1	78974915	+	-0.822156	0.114574	7.19089e-13	3440-7	GZMA	P12544	Granzyme A	55102646	55110252	5	TRANS
cg16425489	5	KCNIP1;KCNMB1	169805583	-	-1.05306	0.146752	7.19161e-13	3195-50	GNLY	P22749	Granulysin	85685175	85698852	2	TRANS
cg21703823	8	NA	94971766	+	-0.702523	0.0979026	7.19178e-13	5339-49	S100A9	P06702	Protein S100-A9	153357854	153361023	1	TRANS
cg07248390	3	NA	183623986	+	-1.2258	0.170826	7.19243e-13	3195-50	GNLY	P22749	Granulysin	85685175	85698852	2	TRANS
cg01520122	17	CCL7	32595801	+	-1.05152	0.146538	7.1925e-13	3440-7	GZMA	P12544	Granzyme A	55102646	55110252	5	TRANS
cg24571428	11	AMPD3;AMPD3;AMPD3;AMPD3;AMPD3	10482247	+	-0.666334	0.0928595	7.1925e-13	5691-2	CRISPLD2	Q9H0B8	Cysteine-rich secretory protein LCCL domain-containing 2	84819985	84920768	16	TRANS
cg20960882	3	CACNA2D3	54390098	-	-0.675998	0.0942063	7.19255e-13	5691-2	CRISPLD2	Q9H0B8	Cysteine-rich secretory protein LCCL domain-containing 2	84819985	84920768	16	TRANS
cg10966440	11	OPCML;OPCML	132745701	-	-1.04738	0.145961	7.19268e-13	3324-51	LY9	Q9HBG7	T-lymphocyte surface antigen Ly-9	160796074	160828261	1	TRANS
cg02461767	2	DNAJC5G	27497755	+	-1.55498	0.216701	7.19374e-13	9545-156	GZMK	P49863	Granzyme K	55024256	55034570	5	TRANS
cg10490533	8	TOX	59956340	+	0.615254	0.0857414	7.19377e-13	3440-7	GZMA	P12544	Granzyme A	55102646	55110252	5	TRANS
cg13336485	6	NOTCH4	32172007	-	-1.40063	0.195191	7.19414e-13	3195-50	GNLY	P22749	Granulysin	85685175	85698852	2	TRANS
cg02995100	1	NA	199728064	+	-1.30907	0.182432	7.19414e-13	3440-7	GZMA	P12544	Granzyme A	55102646	55110252	5	TRANS
cg03949410	21	NA	41099462	+	-1.32457	0.184593	7.19685e-13	3195-50	GNLY	P22749	Granulysin	85685175	85698852	2	TRANS
cg26144954	1	KCNN3;KCNN3;KCNN3	154681772	-	-1.40746	0.196145	7.19743e-13	3195-50	GNLY	P22749	Granulysin	85685175	85698852	2	TRANS
cg01150907	5	NA	139697884	+	1.19229	0.166159	7.19867e-13	5339-49	S100A9	P06702	Protein S100-A9	153357854	153361023	1	TRANS
cg11191053	9	PIP5K1B;PIP5K1B	71487221	-	-1.20277	0.16762	7.1991e-13	3440-7	GZMA	P12544	Granzyme A	55102646	55110252	5	TRANS
cg23400222	5	NA	124672706	+	-1.09113	0.152062	7.20048e-13	3324-51	LY9	Q9HBG7	T-lymphocyte surface antigen Ly-9	160796074	160828261	1	TRANS
cg07386299	20	MMP24	33817631	-	-1.20297	0.167648	7.2007e-13	3440-7	GZMA	P12544	Granzyme A	55102646	55110252	5	TRANS
cg06092869	1	NA	225642746	-	1.13765	0.158546	7.20102e-13	2579-17	MMP9	P14780	Matrix metalloproteinase-9	46008908	46016561	20	TRANS
cg25243811	12	NA	52831043	-	-1.00007	0.139372	7.20139e-13	3195-50	GNLY	P22749	Granulysin	85685175	85698852	2	TRANS
cg11026542	8	SPIDR;SPIDR;SPIDR;SPIDR	48486387	+	-1.06178	0.147972	7.2015e-13	9545-156	GZMK	P49863	Granzyme K	55024256	55034570	5	TRANS
cg03660948	16	AXIN1;AXIN1	374675	-	0.787729	0.10978	7.20187e-13	3440-7	GZMA	P12544	Granzyme A	55102646	55110252	5	TRANS
cg12179105	19	ZNF788	12203946	+	0.75376	0.105046	7.20308e-13	3195-50	GNLY	P22749	Granulysin	85685175	85698852	2	TRANS
cg18110483	5	THBS4	79330959	+	0.950489	0.132463	7.20308e-13	3440-7	GZMA	P12544	Granzyme A	55102646	55110252	5	TRANS
cg26492299	4	NA	5973054	+	-1.04841	0.14611	7.20364e-13	3195-50	GNLY	P22749	Granulysin	85685175	85698852	2	TRANS
cg27391982	13	NA	76957970	-	-1.07252	0.149469	7.20391e-13	3195-50	GNLY	P22749	Granulysin	85685175	85698852	2	TRANS
cg15640980	11	NA	33434222	+	-1.13843	0.158655	7.20404e-13	9545-156	GZMK	P49863	Granzyme K	55024256	55034570	5	TRANS
cg20683916	4	RELL1;RELL1	37676968	-	-0.78321	0.109151	7.20642e-13	2579-17	MMP9	P14780	Matrix metalloproteinase-9	46008908	46016561	20	TRANS
cg19253333	1	NA	25295652	-	-1.43582	0.200102	7.20685e-13	5339-49	S100A9	P06702	Protein S100-A9	153357854	153361023	1	TRANS
cg07074099	3	NA	133777872	+	-1.85371	0.25834	7.20693e-13	3195-50	GNLY	P22749	Granulysin	85685175	85698852	2	TRANS
cg18081863	19	FCGRT;FCGRT	50015527	+	-0.891375	0.124227	7.20944e-13	5339-49	S100A9	P06702	Protein S100-A9	153357854	153361023	1	TRANS
cg01274640	3	NA	137044471	-	-1.21797	0.169742	7.20981e-13	3195-50	GNLY	P22749	Granulysin	85685175	85698852	2	TRANS
cg01130157	7	NA	157111309	+	0.758716	0.105739	7.21005e-13	9545-156	GZMK	P49863	Granzyme K	55024256	55034570	5	TRANS
cg11236515	2	NA	74213762	+	0.686957	0.0957381	7.21045e-13	5339-49	S100A9	P06702	Protein S100-A9	153357854	153361023	1	TRANS
cg12645066	11	NA	3643714	+	-1.25135	0.174395	7.21064e-13	9545-156	GZMK	P49863	Granzyme K	55024256	55034570	5	TRANS
cg24416961	10	HTR7;HTR7;HTR7	92539313	-	-1.67453	0.233372	7.21113e-13	3440-7	GZMA	P12544	Granzyme A	55102646	55110252	5	TRANS
cg04435121	18	NA	11175723	-	-1.15109	0.160424	7.21331e-13	9545-156	GZMK	P49863	Granzyme K	55024256	55034570	5	TRANS
cg04861771	16	PMFBP1;PMFBP1	72185281	+	-1.00994	0.140751	7.21339e-13	9545-156	GZMK	P49863	Granzyme K	55024256	55034570	5	TRANS
cg00433410	1	WNT3A	228231976	-	-1.28272	0.178768	7.21382e-13	9545-156	GZMK	P49863	Granzyme K	55024256	55034570	5	TRANS
cg21864430	12	GSG1;GSG1;GSG1	13252361	-	-0.683574	0.0952675	7.2141e-13	5339-49	S100A9	P06702	Protein S100-A9	153357854	153361023	1	TRANS
cg12568337	11	TEAD1	12900815	-	-1.31557	0.183347	7.21435e-13	3324-51	LY9	Q9HBG7	T-lymphocyte surface antigen Ly-9	160796074	160828261	1	TRANS
cg04748191	6	JARID2;JARID2	15313805	-	0.6002	0.083648	7.21485e-13	3195-50	GNLY	P22749	Granulysin	85685175	85698852	2	TRANS
cg26879335	3	NA	50630065	-	0.821482	0.114488	7.21496e-13	3440-7	GZMA	P12544	Granzyme A	55102646	55110252	5	TRANS
cg11465931	17	MRC2	60731885	-	-0.789777	0.110069	7.21547e-13	5691-2	CRISPLD2	Q9H0B8	Cysteine-rich secretory protein LCCL domain-containing 2	84819985	84920768	16	TRANS
cg21828432	17	C17orf77;CD300LD	72580458	-	-1.01719	0.141763	7.21653e-13	3324-51	LY9	Q9HBG7	T-lymphocyte surface antigen Ly-9	160796074	160828261	1	TRANS
cg24366261	3	CD96;CD96	111327532	-	0.671527	0.0935892	7.21659e-13	5339-49	S100A9	P06702	Protein S100-A9	153357854	153361023	1	TRANS
cg05106358	9	MIR181A2HG;NR6A1;NR6A1;NR6A1	127428053	+	-0.758404	0.105697	7.21817e-13	3195-50	GNLY	P22749	Granulysin	85685175	85698852	2	TRANS
cg26752773	3	PLD1;PLD1	171529090	-	-0.780208	0.108736	7.21837e-13	2579-17	MMP9	P14780	Matrix metalloproteinase-9	46008908	46016561	20	TRANS
cg01477858	16	NA	11555501	+	-1.16539	0.162419	7.2188e-13	9545-156	GZMK	P49863	Granzyme K	55024256	55034570	5	TRANS
cg04576864	2	GTDC1;GTDC1;GTDC1;GTDC1	145081764	-	-0.84532	0.117811	7.21895e-13	3195-50	GNLY	P22749	Granulysin	85685175	85698852	2	TRANS
cg23130596	19	ZNF835	57178386	-	-1.05439	0.146949	7.21895e-13	3324-51	LY9	Q9HBG7	T-lymphocyte surface antigen Ly-9	160796074	160828261	1	TRANS
cg13589461	21	RUNX1;RUNX1;RUNX1	36207798	-	-0.948558	0.132199	7.2194e-13	5691-2	CRISPLD2	Q9H0B8	Cysteine-rich secretory protein LCCL domain-containing 2	84819985	84920768	16	TRANS
cg23085912	12	AVPR1A;AVPR1A	63545523	+	1.01606	0.141607	7.21955e-13	3195-50	GNLY	P22749	Granulysin	85685175	85698852	2	TRANS
cg26766373	11	ARRB1;ARRB1	75063913	-	0.912448	0.127167	7.21974e-13	9545-156	GZMK	P49863	Granzyme K	55024256	55034570	5	TRANS
cg04943741	8	VPS28;VPS28	145651369	-	-0.955685	0.133193	7.2198e-13	2579-17	MMP9	P14780	Matrix metalloproteinase-9	46008908	46016561	20	TRANS
cg08290527	4	ZFYVE28;ZFYVE28;ZFYVE28;ZFYVE28	2392959	-	0.98937	0.137887	7.22008e-13	9545-156	GZMK	P49863	Granzyme K	55024256	55034570	5	TRANS
cg27008474	8	TNKS	9472708	+	0.690214	0.0961945	7.22061e-13	3195-50	GNLY	P22749	Granulysin	85685175	85698852	2	TRANS
cg21883766	10	EPC1;LOC102031319	32640226	-	-0.949696	0.132358	7.22105e-13	5339-49	S100A9	P06702	Protein S100-A9	153357854	153361023	1	TRANS
cg15638123	7	NA	35635478	-	-1.52668	0.212773	7.22124e-13	9545-156	GZMK	P49863	Granzyme K	55024256	55034570	5	TRANS
cg01008602	8	TRIM35	27144085	+	0.635385	0.0885533	7.22188e-13	9545-156	GZMK	P49863	Granzyme K	55024256	55034570	5	TRANS
cg25096264	1	NA	112860317	-	-1.49475	0.208323	7.22189e-13	3195-50	GNLY	P22749	Granulysin	85685175	85698852	2	TRANS
cg19441618	8	NA	38741428	-	-0.754653	0.105177	7.22517e-13	5339-49	S100A9	P06702	Protein S100-A9	153357854	153361023	1	TRANS
cg16156297	18	BCL2	60828219	-	0.893214	0.124488	7.22667e-13	5339-49	S100A9	P06702	Protein S100-A9	153357854	153361023	1	TRANS
cg11387906	14	NA	53474327	+	-1.15143	0.160476	7.22681e-13	3195-50	GNLY	P22749	Granulysin	85685175	85698852	2	TRANS
cg07920012	5	NA	159886406	+	-1.10384	0.153844	7.22836e-13	3440-7	GZMA	P12544	Granzyme A	55102646	55110252	5	TRANS
cg06160395	2	UPP2	158951468	+	-0.634144	0.0883819	7.22854e-13	2579-17	MMP9	P14780	Matrix metalloproteinase-9	46008908	46016561	20	TRANS
cg05148170	17	KIF1C	4920376	+	0.680925	0.0949019	7.22858e-13	3440-7	GZMA	P12544	Granzyme A	55102646	55110252	5	TRANS
cg24437859	12	PTPN6;PTPN6;PTPN6	7066614	-	-0.942276	0.131327	7.22866e-13	3440-7	GZMA	P12544	Granzyme A	55102646	55110252	5	TRANS
cg21212139	9	NA	86886588	+	0.783393	0.109183	7.22933e-13	3195-50	GNLY	P22749	Granulysin	85685175	85698852	2	TRANS
cg21229339	4	NA	180979522	-	0.830437	0.11574	7.22948e-13	3195-50	GNLY	P22749	Granulysin	85685175	85698852	2	TRANS
cg17968422	3	NA	59050018	+	-1.31937	0.183884	7.22954e-13	3440-7	GZMA	P12544	Granzyme A	55102646	55110252	5	TRANS
cg03224873	1	SLC6A17	110730884	-	-1.04494	0.145636	7.22955e-13	9545-156	GZMK	P49863	Granzyme K	55024256	55034570	5	TRANS
cg24728018	6	CLVS2;CLVS2	123317875	-	0.8225	0.114634	7.2298e-13	3440-7	GZMA	P12544	Granzyme A	55102646	55110252	5	TRANS
cg11945554	4	APBB2;APBB2;APBB2;APBB2;APBB2;APBB2;APBB2	40857255	+	-1.20968	0.168597	7.23033e-13	9545-156	GZMK	P49863	Granzyme K	55024256	55034570	5	TRANS
cg15931870	14	SLC25A21;SLC25A21	37225623	+	-1.15218	0.160583	7.23104e-13	3195-50	GNLY	P22749	Granulysin	85685175	85698852	2	TRANS
cg01618851	19	CD209;CD209;CD209;CD209;CD209;CD209;CD209;CD209	7812265	-	-1.8998	0.264782	7.23319e-13	9545-156	GZMK	P49863	Granzyme K	55024256	55034570	5	TRANS
cg17262810	10	CCNY;CCNY	35676874	-	-0.653502	0.091081	7.23333e-13	5339-49	S100A9	P06702	Protein S100-A9	153357854	153361023	1	TRANS
cg03027174	16	ADCY9	4105170	+	-0.905487	0.126201	7.23352e-13	5339-49	S100A9	P06702	Protein S100-A9	153357854	153361023	1	TRANS
cg00709882	15	NA	42399857	-	1.01862	0.14197	7.2339e-13	5339-49	S100A9	P06702	Protein S100-A9	153357854	153361023	1	TRANS
cg26581982	10	MYOF;MYOF	95198306	-	-1.22112	0.170193	7.23404e-13	3440-7	GZMA	P12544	Granzyme A	55102646	55110252	5	TRANS
cg15991447	11	NA	4721506	-	-0.956922	0.13337	7.23446e-13	3324-51	LY9	Q9HBG7	T-lymphocyte surface antigen Ly-9	160796074	160828261	1	TRANS
cg20037145	11	ST3GAL4;ST3GAL4;ST3GAL4;ST3GAL4	126279702	+	-2.27731	0.317399	7.23482e-13	4148-49	PAPPA	Q13219	Pappalysin-1	116153791	116402321	9	TRANS
cg12510044	22	MAPK1	22115473	+	-1.24157	0.173043	7.23584e-13	3195-50	GNLY	P22749	Granulysin	85685175	85698852	2	TRANS
cg20542566	1	NA	227523213	+	-1.27595	0.177836	7.23608e-13	3440-7	GZMA	P12544	Granzyme A	55102646	55110252	5	TRANS
cg03789891	17	RAI1	17628550	-	0.894598	0.124685	7.23673e-13	3195-50	GNLY	P22749	Granulysin	85685175	85698852	2	TRANS
cg02514472	2	NA	185228584	-	-1.51147	0.210661	7.2383e-13	9545-156	GZMK	P49863	Granzyme K	55024256	55034570	5	TRANS
cg08990854	15	DUOX2	45396732	-	-1.62198	0.226065	7.23942e-13	3195-50	GNLY	P22749	Granulysin	85685175	85698852	2	TRANS
cg03202034	16	MGC23284;MVD;MGC23284	88730494	+	0.853732	0.11899	7.2404e-13	3195-50	GNLY	P22749	Granulysin	85685175	85698852	2	TRANS
cg13387529	1	GALNT2	230193196	+	-1.04167	0.145185	7.24106e-13	3440-7	GZMA	P12544	Granzyme A	55102646	55110252	5	TRANS
cg27033206	8	CPQ	97779220	-	-0.79022	0.110138	7.24122e-13	5691-2	CRISPLD2	Q9H0B8	Cysteine-rich secretory protein LCCL domain-containing 2	84819985	84920768	16	TRANS
cg09962809	16	ZFPM1	88589918	+	1.07676	0.150076	7.24154e-13	3440-7	GZMA	P12544	Granzyme A	55102646	55110252	5	TRANS
cg14637836	7	GTF2IRD1;GTF2IRD1;GTF2IRD1	73987861	+	-1.23226	0.171749	7.24295e-13	3440-7	GZMA	P12544	Granzyme A	55102646	55110252	5	TRANS
cg07287156	21	DSCR10	39579277	+	-0.727961	0.101461	7.24365e-13	3324-51	LY9	Q9HBG7	T-lymphocyte surface antigen Ly-9	160796074	160828261	1	TRANS
cg18332603	8	NSMCE2	126167136	-	0.846573	0.117993	7.24381e-13	5339-49	S100A9	P06702	Protein S100-A9	153357854	153361023	1	TRANS
cg02387779	2	RBMS1;RBMS1	161151272	-	-0.739019	0.103003	7.24463e-13	5339-49	S100A9	P06702	Protein S100-A9	153357854	153361023	1	TRANS
cg24834394	12	NA	12620789	-	-0.765856	0.106744	7.24596e-13	5691-2	CRISPLD2	Q9H0B8	Cysteine-rich secretory protein LCCL domain-containing 2	84819985	84920768	16	TRANS
cg09510190	14	PLEK2	67864188	+	-1.2686	0.176815	7.24706e-13	3195-50	GNLY	P22749	Granulysin	85685175	85698852	2	TRANS
cg04900982	9	NA	81917580	-	-1.02978	0.143529	7.24713e-13	3440-7	GZMA	P12544	Granzyme A	55102646	55110252	5	TRANS
cg03860768	8	BLK;BLK	11351571	+	-1.06336	0.14821	7.24729e-13	3291-30	FCER2	P06734	Low affinity immunoglobulin epsilon Fc receptor	7702146	7688758	19	TRANS
cg27586968	17	RARA-AS1;RARA;RARA;RARA;RARA;RARA	38498912	+	0.774424	0.107938	7.24731e-13	3440-7	GZMA	P12544	Granzyme A	55102646	55110252	5	TRANS
cg11924559	5	NRG2;NRG2;NRG2;NRG2;NRG2	139305993	-	-1.31086	0.182707	7.25078e-13	3440-7	GZMA	P12544	Granzyme A	55102646	55110252	5	TRANS
cg25840608	15	NA	71149242	-	-0.987223	0.1376	7.25156e-13	3195-50	GNLY	P22749	Granulysin	85685175	85698852	2	TRANS
cg17471425	11	MRVI1;MRVI1;MRVI1;MRVI1	10614014	+	-0.845447	0.117839	7.25235e-13	5339-49	S100A9	P06702	Protein S100-A9	153357854	153361023	1	TRANS
cg19672873	1	FAM177B	222910534	+	-1.39651	0.194647	7.25274e-13	5728-60	FCRL1	Q96LA6	Fc receptor-like protein 1	157820120	157794403	1	TRANS
cg05496203	2	MEIS1	66664798	-	0.904389	0.126055	7.25324e-13	3440-7	GZMA	P12544	Granzyme A	55102646	55110252	5	TRANS
cg08160072	2	NA	40009501	-	-0.654372	0.0912075	7.25501e-13	5691-2	CRISPLD2	Q9H0B8	Cysteine-rich secretory protein LCCL domain-containing 2	84819985	84920768	16	TRANS
cg05036444	22	PVALB	37214142	-	-1.14668	0.159826	7.25537e-13	9545-156	GZMK	P49863	Granzyme K	55024256	55034570	5	TRANS
cg07805500	6	MTHFD1L	151380818	-	0.617274	0.0860369	7.25559e-13	3440-7	GZMA	P12544	Granzyme A	55102646	55110252	5	TRANS
cg07251711	10	NKX6-2	134600919	-	0.664854	0.0926686	7.25564e-13	3195-50	GNLY	P22749	Granulysin	85685175	85698852	2	TRANS
cg00896068	13	NA	114940637	+	-1.29693	0.180769	7.25596e-13	3440-7	GZMA	P12544	Granzyme A	55102646	55110252	5	TRANS
cg14938677	7	ARF5	127231698	+	-1.45286	0.202503	7.25621e-13	5339-49	S100A9	P06702	Protein S100-A9	153357854	153361023	1	TRANS
cg20102955	8	OC90	133036693	+	-1.27047	0.177081	7.25639e-13	3440-7	GZMA	P12544	Granzyme A	55102646	55110252	5	TRANS
cg15980076	10	CYP26C1	94822747	-	0.977981	0.136314	7.25798e-13	3195-50	GNLY	P22749	Granulysin	85685175	85698852	2	TRANS
cg14283802	8	CNGB3	87684132	+	-1.11329	0.155174	7.25821e-13	3324-51	LY9	Q9HBG7	T-lymphocyte surface antigen Ly-9	160796074	160828261	1	TRANS
cg27532919	19	NA	32104737	+	-0.927154	0.129229	7.25831e-13	3195-50	GNLY	P22749	Granulysin	85685175	85698852	2	TRANS
cg12164282	2	PXDN	1748112	-	0.556423	0.0775561	7.25955e-13	9545-156	GZMK	P49863	Granzyme K	55024256	55034570	5	TRANS
cg10277986	5	NA	17436371	+	-0.843487	0.117568	7.25988e-13	5691-2	CRISPLD2	Q9H0B8	Cysteine-rich secretory protein LCCL domain-containing 2	84819985	84920768	16	TRANS
cg14260083	7	RADIL	4876858	+	-1.01212	0.141072	7.26036e-13	9545-156	GZMK	P49863	Granzyme K	55024256	55034570	5	TRANS
cg00775035	9	NA	2234405	-	-0.852724	0.118856	7.26158e-13	3440-7	GZMA	P12544	Granzyme A	55102646	55110252	5	TRANS
cg02867670	10	CNNM1	101127092	+	-0.934419	0.130243	7.26189e-13	3195-50	GNLY	P22749	Granulysin	85685175	85698852	2	TRANS
cg03937508	3	ALAS1;ALAS1;ALAS1;ALAS1	52238530	-	-0.746492	0.104049	7.26206e-13	5691-2	CRISPLD2	Q9H0B8	Cysteine-rich secretory protein LCCL domain-containing 2	84819985	84920768	16	TRANS
cg26898246	6	KCNQ5;KCNQ5;KCNQ5;KCNQ5;KCNQ5	73789894	+	0.690363	0.0962259	7.26253e-13	5339-49	S100A9	P06702	Protein S100-A9	153357854	153361023	1	TRANS
cg04262313	21	NA	47473291	+	-1.1503	0.160334	7.26259e-13	9545-156	GZMK	P49863	Granzyme K	55024256	55034570	5	TRANS
cg24847035	10	MCM10;MCM10	13243216	-	-1.24001	0.172839	7.26266e-13	3440-7	GZMA	P12544	Granzyme A	55102646	55110252	5	TRANS
cg15699733	11	NLRX1;NLRX1;NLRX1;NLRX1	119038826	-	1.14336	0.159366	7.26271e-13	3195-50	GNLY	P22749	Granulysin	85685175	85698852	2	TRANS
cg02873524	9	PAPPA	118916493	-	0.790767	0.110221	7.26316e-13	3195-50	GNLY	P22749	Granulysin	85685175	85698852	2	TRANS
cg03501167	1	SPAG17	118630872	-	-1.3443	0.187375	7.264e-13	3195-50	GNLY	P22749	Granulysin	85685175	85698852	2	TRANS
cg02582734	19	PEX11G;PEX11G;PEX11G	7548860	-	-1.42787	0.199023	7.26461e-13	5339-49	S100A9	P06702	Protein S100-A9	153357854	153361023	1	TRANS
cg09269170	11	NUMA1;NUMA1;NUMA1;LRTOMT;LRTOMT;LRTOMT;LRTOMT;LRTOMT;LRTOMT;LRTOMT;LRTOMT	71792591	-	1.30233	0.181527	7.2666e-13	9545-156	GZMK	P49863	Granzyme K	55024256	55034570	5	TRANS
cg04093208	13	NA	39891557	+	-1.43779	0.200409	7.26795e-13	3324-51	LY9	Q9HBG7	T-lymphocyte surface antigen Ly-9	160796074	160828261	1	TRANS
cg10559226	17	JUP;JUP	39929221	+	-1.19012	0.165887	7.26929e-13	3440-7	GZMA	P12544	Granzyme A	55102646	55110252	5	TRANS
cg09321400	16	SLC6A2	55690443	-	0.506965	0.0706645	7.26993e-13	3324-51	LY9	Q9HBG7	T-lymphocyte surface antigen Ly-9	160796074	160828261	1	TRANS
cg00493224	18	CCBE1	57318837	+	-1.34792	0.187883	7.26996e-13	9545-156	GZMK	P49863	Granzyme K	55024256	55034570	5	TRANS
cg21197871	8	C8orf38	96036803	-	-0.815369	0.113652	7.27079e-13	5339-49	S100A9	P06702	Protein S100-A9	153357854	153361023	1	TRANS
cg14639904	8	NA	15393683	+	-1.2495	0.174165	7.27137e-13	3440-7	GZMA	P12544	Granzyme A	55102646	55110252	5	TRANS
cg21365733	3	TMEM212-AS1	171619617	-	-1.09132	0.152116	7.27154e-13	9545-156	GZMK	P49863	Granzyme K	55024256	55034570	5	TRANS
cg18589742	19	NFIX;NFIX	13133825	+	0.713844	0.0995013	7.27218e-13	3195-50	GNLY	P22749	Granulysin	85685175	85698852	2	TRANS
cg13570487	7	TRPV6	142574509	+	-1.51254	0.210831	7.27367e-13	3195-50	GNLY	P22749	Granulysin	85685175	85698852	2	TRANS
cg06134770	3	STAC;STAC	36527654	+	-0.983954	0.137152	7.27373e-13	9545-156	GZMK	P49863	Granzyme K	55024256	55034570	5	TRANS
cg10671478	20	CYP24A1;CYP24A1;CYP24A1;CYP24A1	52790299	+	0.527336	0.0735047	7.27413e-13	3195-50	GNLY	P22749	Granulysin	85685175	85698852	2	TRANS
cg04795450	6	C6orf222	36288118	-	0.832371	0.116023	7.2744e-13	5339-49	S100A9	P06702	Protein S100-A9	153357854	153361023	1	TRANS
cg09029192	17	TNRC6C;TNRC6C	76015204	+	-1.12437	0.156724	7.27448e-13	5339-49	S100A9	P06702	Protein S100-A9	153357854	153361023	1	TRANS
cg01311537	10	C10orf128	50386709	-	-0.952048	0.132705	7.27523e-13	5339-49	S100A9	P06702	Protein S100-A9	153357854	153361023	1	TRANS
cg18143895	7	HIPK2;HIPK2	139441939	+	-1.06384	0.148288	7.27554e-13	3440-7	GZMA	P12544	Granzyme A	55102646	55110252	5	TRANS
cg13979562	9	NACC2	138967844	+	0.634139	0.0883924	7.27641e-13	3440-7	GZMA	P12544	Granzyme A	55102646	55110252	5	TRANS
cg06118384	2	KIF5C	149645798	+	1.00327	0.139845	7.27648e-13	3440-7	GZMA	P12544	Granzyme A	55102646	55110252	5	TRANS
cg19580930	5	NA	114750644	+	-0.890011	0.124058	7.27673e-13	3324-51	LY9	Q9HBG7	T-lymphocyte surface antigen Ly-9	160796074	160828261	1	TRANS
cg03565868	11	SPI1;SPI1	47400146	-	0.82176	0.114545	7.27686e-13	3440-7	GZMA	P12544	Granzyme A	55102646	55110252	5	TRANS
cg09614810	6	EEF1A1	74227212	-	-0.822173	0.114603	7.27721e-13	3440-7	GZMA	P12544	Granzyme A	55102646	55110252	5	TRANS
cg07201444	4	FAM114A1;FAM114A1	38878291	+	-0.969002	0.135069	7.27747e-13	9545-156	GZMK	P49863	Granzyme K	55024256	55034570	5	TRANS
cg14317881	19	NA	31188327	-	-1.2147	0.169318	7.27864e-13	3324-51	LY9	Q9HBG7	T-lymphocyte surface antigen Ly-9	160796074	160828261	1	TRANS
cg00378029	22	HPS4;HPS4;HPS4;HPS4;HPS4	26875537	-	0.695334	0.0969231	7.27946e-13	3440-7	GZMA	P12544	Granzyme A	55102646	55110252	5	TRANS
cg13505393	11	LRRC32;LRRC32	76377572	-	-0.939753	0.130993	7.27958e-13	5339-49	S100A9	P06702	Protein S100-A9	153357854	153361023	1	TRANS
cg17629362	10	CFAP58	106184454	+	-0.9553	0.13316	7.2797e-13	3440-7	GZMA	P12544	Granzyme A	55102646	55110252	5	TRANS
cg00482162	2	SH3RF3	109896312	-	-0.861971	0.120151	7.27992e-13	3324-51	LY9	Q9HBG7	T-lymphocyte surface antigen Ly-9	160796074	160828261	1	TRANS
cg20465920	13	NA	73916609	-	-1.19495	0.166565	7.28005e-13	3324-51	LY9	Q9HBG7	T-lymphocyte surface antigen Ly-9	160796074	160828261	1	TRANS
cg03140929	8	NA	94950903	+	-1.13364	0.158019	7.28036e-13	6485-59	IGLL1	P15814	Immunoglobulin lambda-like polypeptide 1	23580302	23573125	22	TRANS
cg12642881	15	MEGF11	66474387	-	-1.38667	0.193289	7.28052e-13	3324-51	LY9	Q9HBG7	T-lymphocyte surface antigen Ly-9	160796074	160828261	1	TRANS
cg08079935	20	NA	45332023	+	-0.856246	0.119353	7.28094e-13	3440-7	GZMA	P12544	Granzyme A	55102646	55110252	5	TRANS
cg04747395	6	GFOD1;GFOD1	13420081	-	1.14165	0.159137	7.28147e-13	3440-7	GZMA	P12544	Granzyme A	55102646	55110252	5	TRANS
cg05067204	19	FCHO1;FCHO1;FCHO1;FCHO1	17864889	+	-0.816515	0.113816	7.28298e-13	5691-2	CRISPLD2	Q9H0B8	Cysteine-rich secretory protein LCCL domain-containing 2	84819985	84920768	16	TRANS
cg03171723	10	SORCS1;SORCS1;SORCS1;SORCS1;SORCS1;SORCS1;SORCS1;SORCS1;SORCS1;SORCS1;SORCS1;SORCS1	108924369	-	0.690816	0.0962944	7.28362e-13	3195-50	GNLY	P22749	Granulysin	85685175	85698852	2	TRANS
cg07791017	1	PRDM2;PRDM2	14151423	+	-1.071	0.14929	7.28557e-13	3440-7	GZMA	P12544	Granzyme A	55102646	55110252	5	TRANS
cg02053952	9	NA	136989004	+	-0.885115	0.123379	7.28629e-13	5339-49	S100A9	P06702	Protein S100-A9	153357854	153361023	1	TRANS
cg07405121	16	SLC9A3R2;SLC9A3R2	2083168	-	0.965143	0.134535	7.28725e-13	3324-51	LY9	Q9HBG7	T-lymphocyte surface antigen Ly-9	160796074	160828261	1	TRANS
cg18998760	7	HIP1;HIP1	75224305	-	-0.817112	0.1139	7.28753e-13	3324-51	LY9	Q9HBG7	T-lymphocyte surface antigen Ly-9	160796074	160828261	1	TRANS
cg06227763	18	NA	10447084	-	-1.28382	0.178957	7.28824e-13	3440-7	GZMA	P12544	Granzyme A	55102646	55110252	5	TRANS
cg03865101	12	ADIPOR2	1883663	+	-0.701255	0.0977507	7.28829e-13	2579-17	MMP9	P14780	Matrix metalloproteinase-9	46008908	46016561	20	TRANS
cg17924283	10	NA	134298762	+	-1.2496	0.174186	7.28897e-13	3195-50	GNLY	P22749	Granulysin	85685175	85698852	2	TRANS
cg25238757	11	NA	44488836	-	-1.28118	0.178589	7.2891e-13	9545-156	GZMK	P49863	Granzyme K	55024256	55034570	5	TRANS
cg16102040	4	ZNF827	146685656	+	-0.658922	0.0918501	7.28992e-13	5691-2	CRISPLD2	Q9H0B8	Cysteine-rich secretory protein LCCL domain-containing 2	84819985	84920768	16	TRANS
cg09568944	8	NA	20096890	-	-1.35249	0.188529	7.29002e-13	9545-156	GZMK	P49863	Granzyme K	55024256	55034570	5	TRANS
cg06993467	1	RAP1GAP;RAP1GAP;RAP1GAP	21966500	+	-0.84919	0.118372	7.29023e-13	3440-7	GZMA	P12544	Granzyme A	55102646	55110252	5	TRANS
cg26149682	6	TFAP2A	10417663	+	0.746684	0.104084	7.29053e-13	3195-50	GNLY	P22749	Granulysin	85685175	85698852	2	TRANS
cg15842722	20	CSTT	23499644	+	-1.26276	0.176023	7.29193e-13	3440-7	GZMA	P12544	Granzyme A	55102646	55110252	5	TRANS
cg22099812	18	NA	58751545	-	-1.05209	0.146657	7.29487e-13	9545-156	GZMK	P49863	Granzyme K	55024256	55034570	5	TRANS
cg12859426	10	GRID1	88091684	+	-1.06593	0.148587	7.29523e-13	3440-7	GZMA	P12544	Granzyme A	55102646	55110252	5	TRANS
cg01793445	1	RCSD1	167632415	-	-1.12908	0.15739	7.29537e-13	9545-156	GZMK	P49863	Granzyme K	55024256	55034570	5	TRANS
cg07143863	12	NA	64954729	-	-1.05168	0.1466	7.29564e-13	3195-50	GNLY	P22749	Granulysin	85685175	85698852	2	TRANS
cg22938623	16	DNAH3	21127930	+	-0.693399	0.0966576	7.29599e-13	5339-49	S100A9	P06702	Protein S100-A9	153357854	153361023	1	TRANS
cg12104698	7	TBXAS1;TBXAS1;TBXAS1;TBXAS1;TBXAS1;TBXAS1;TBXAS1;TBXAS1;TBXAS1	139529130	+	-0.899461	0.125382	7.29632e-13	5339-49	S100A9	P06702	Protein S100-A9	153357854	153361023	1	TRANS
cg00923305	6	DKFZp451B082	163760146	+	-1.15421	0.160894	7.29648e-13	3440-7	GZMA	P12544	Granzyme A	55102646	55110252	5	TRANS
cg24842260	10	C10orf41;C10orf41	77164147	-	0.790172	0.110148	7.29721e-13	3195-50	GNLY	P22749	Granulysin	85685175	85698852	2	TRANS
cg25106461	14	PACS2;PACS2	105780340	-	0.906921	0.126422	7.29737e-13	3195-50	GNLY	P22749	Granulysin	85685175	85698852	2	TRANS
cg00909926	1	ESRRG;ESRRG;ESRRG;ESRRG;ESRRG	216774208	-	0.806018	0.112357	7.2977e-13	3440-7	GZMA	P12544	Granzyme A	55102646	55110252	5	TRANS
cg09939991	10	PAPSS2;PAPSS2	89434856	-	-0.831391	0.115894	7.29795e-13	3440-7	GZMA	P12544	Granzyme A	55102646	55110252	5	TRANS
cg08045315	17	NA	39798815	-	-1.09857	0.153138	7.29842e-13	3324-51	LY9	Q9HBG7	T-lymphocyte surface antigen Ly-9	160796074	160828261	1	TRANS
cg25201101	12	RAN	131355465	-	-0.834372	0.11631	7.29938e-13	9545-156	GZMK	P49863	Granzyme K	55024256	55034570	5	TRANS
cg15552607	6	NA	169540734	+	-1.32197	0.18428	7.29971e-13	3195-50	GNLY	P22749	Granulysin	85685175	85698852	2	TRANS
cg03571959	16	LOC652276	2660876	+	-1.0798	0.150523	7.30166e-13	5339-49	S100A9	P06702	Protein S100-A9	153357854	153361023	1	TRANS
cg11769773	1	KAZN;KAZN;KAZN;KAZN;KAZN	15355611	-	-1.13904	0.158781	7.30206e-13	9545-156	GZMK	P49863	Granzyme K	55024256	55034570	5	TRANS
cg03529333	3	LOC647323	193721536	-	-0.768837	0.107175	7.30206e-13	5339-49	S100A9	P06702	Protein S100-A9	153357854	153361023	1	TRANS
cg14036584	4	FRYL	48702085	+	0.696468	0.097087	7.30235e-13	5339-49	S100A9	P06702	Protein S100-A9	153357854	153361023	1	TRANS
cg06664706	4	GALNTL6	173672990	-	-1.20731	0.168297	7.30247e-13	9545-156	GZMK	P49863	Granzyme K	55024256	55034570	5	TRANS
cg18376010	8	AZIN1-AS1;AZIN1-AS1	103949701	-	-1.13675	0.158462	7.30275e-13	9545-156	GZMK	P49863	Granzyme K	55024256	55034570	5	TRANS
cg07458366	9	PALM2;PALM2;PALM2-AKAP2;PALM2-AKAP2	112624885	+	-1.0714	0.149353	7.30377e-13	3195-50	GNLY	P22749	Granulysin	85685175	85698852	2	TRANS
cg17989992	3	LINC00870	72201311	-	-1.59268	0.22202	7.30453e-13	3195-50	GNLY	P22749	Granulysin	85685175	85698852	2	TRANS
cg25013052	6	SLC44A4	31838774	+	-1.59465	0.222293	7.3048e-13	3195-50	GNLY	P22749	Granulysin	85685175	85698852	2	TRANS
cg24324415	14	SNORD113-7	101407242	+	-1.3011	0.181374	7.30537e-13	3195-50	GNLY	P22749	Granulysin	85685175	85698852	2	TRANS
cg26670433	15	ARPP19;ARPP19;ARPP19;ARPP19	52851368	-	-0.935495	0.130408	7.30599e-13	3324-51	LY9	Q9HBG7	T-lymphocyte surface antigen Ly-9	160796074	160828261	1	TRANS
cg15357365	9	PCSK5;PCSK5;PCSK5	78594482	+	-1.32367	0.184521	7.3061e-13	9545-156	GZMK	P49863	Granzyme K	55024256	55034570	5	TRANS
cg23435508	15	LRRK1	101595365	-	-1.23753	0.172512	7.30641e-13	9545-156	GZMK	P49863	Granzyme K	55024256	55034570	5	TRANS
cg08660883	12	NA	48430830	+	-1.64396	0.229169	7.30722e-13	3195-50	GNLY	P22749	Granulysin	85685175	85698852	2	TRANS
cg02541565	11	LRP4	46935876	-	-1.10652	0.15425	7.30784e-13	9545-156	GZMK	P49863	Granzyme K	55024256	55034570	5	TRANS
cg22461246	13	DGKH;DGKH;DGKH;DGKH;DGKH;DGKH;DGKH;DGKH	42712064	+	-1.15391	0.160856	7.30818e-13	9545-156	GZMK	P49863	Granzyme K	55024256	55034570	5	TRANS
cg18284616	4	NFKB1;NFKB1	103477551	+	-2.1875	0.304941	7.30923e-13	3195-50	GNLY	P22749	Granulysin	85685175	85698852	2	TRANS
cg14066298	6	TRIM39;TRIM39	30297565	+	-1.02131	0.142372	7.3093e-13	2579-17	MMP9	P14780	Matrix metalloproteinase-9	46008908	46016561	20	TRANS
cg01378044	6	TBX18	85462137	-	-1.02983	0.14356	7.31055e-13	9545-156	GZMK	P49863	Granzyme K	55024256	55034570	5	TRANS
cg21459053	3	NLGN1	173116161	-	0.88254	0.123028	7.31156e-13	3195-50	GNLY	P22749	Granulysin	85685175	85698852	2	TRANS
cg18519957	1	NA	203486002	+	-1.33436	0.186014	7.31175e-13	3195-50	GNLY	P22749	Granulysin	85685175	85698852	2	TRANS
cg16382665	6	KCNQ5;KCNQ5;KCNQ5;KCNQ5;KCNQ5	73654628	-	-0.699424	0.0975015	7.31209e-13	5339-49	S100A9	P06702	Protein S100-A9	153357854	153361023	1	TRANS
cg25326952	7	PDIA4	148720088	-	-1.14134	0.159106	7.31235e-13	5691-2	CRISPLD2	Q9H0B8	Cysteine-rich secretory protein LCCL domain-containing 2	84819985	84920768	16	TRANS
cg23322244	20	NA	37900062	-	-1.20872	0.168499	7.31256e-13	3440-7	GZMA	P12544	Granzyme A	55102646	55110252	5	TRANS
cg21282015	16	PRKCB;PRKCB	23914670	+	-0.861324	0.120071	7.31269e-13	5691-2	CRISPLD2	Q9H0B8	Cysteine-rich secretory protein LCCL domain-containing 2	84819985	84920768	16	TRANS
cg19417208	3	NA	142889072	-	0.791837	0.110384	7.31291e-13	3440-7	GZMA	P12544	Granzyme A	55102646	55110252	5	TRANS
cg16041062	1	SPTA1;SPTA1	158584994	+	-1.0444	0.145592	7.31327e-13	3195-50	GNLY	P22749	Granulysin	85685175	85698852	2	TRANS
cg03699462	1	IVNS1ABP	185284707	-	0.962273	0.134144	7.31362e-13	5339-49	S100A9	P06702	Protein S100-A9	153357854	153361023	1	TRANS
cg25728469	15	MYO1E	59506153	-	-1.32659	0.184931	7.31463e-13	3195-50	GNLY	P22749	Granulysin	85685175	85698852	2	TRANS
cg01748970	14	NA	62088363	+	-0.870393	0.121336	7.31538e-13	9545-156	GZMK	P49863	Granzyme K	55024256	55034570	5	TRANS
cg17890422	22	PHF21B;PHF21B;PHF21B;PHF21B	45279062	-	-1.11891	0.155981	7.3157e-13	3440-7	GZMA	P12544	Granzyme A	55102646	55110252	5	TRANS
cg05249412	8	NA	55303869	+	-1.32118	0.184178	7.31611e-13	9545-156	GZMK	P49863	Granzyme K	55024256	55034570	5	TRANS
cg07374160	17	TANC2;MIR548W	61193727	-	-1.08314	0.150995	7.31721e-13	9545-156	GZMK	P49863	Granzyme K	55024256	55034570	5	TRANS
cg10517222	17	C17orf58;C17orf58	65990429	+	1.04407	0.145548	7.31751e-13	3195-50	GNLY	P22749	Granulysin	85685175	85698852	2	TRANS
cg07337250	17	USP43	9602953	-	-0.923208	0.128699	7.31759e-13	3324-51	LY9	Q9HBG7	T-lymphocyte surface antigen Ly-9	160796074	160828261	1	TRANS
cg07760372	6	HDDC2	125624092	+	-0.810594	0.113001	7.3182e-13	5339-49	S100A9	P06702	Protein S100-A9	153357854	153361023	1	TRANS
cg07372602	7	PDK4;PDK4	95225681	-	0.644045	0.089783	7.31835e-13	9545-156	GZMK	P49863	Granzyme K	55024256	55034570	5	TRANS
cg15856419	21	ERG;ERG;ERG;ERG;ERG;ERG;ERG	39760881	-	-1.34985	0.188176	7.31867e-13	9545-156	GZMK	P49863	Granzyme K	55024256	55034570	5	TRANS
cg08947084	1	SNORD47;GAS5;SNORD81;SNORD80	173834077	-	-0.881781	0.122925	7.31882e-13	3195-50	GNLY	P22749	Granulysin	85685175	85698852	2	TRANS
cg10022184	5	EBF1;EBF1;EBF1	158338266	-	-1.04024	0.145015	7.31954e-13	3195-50	GNLY	P22749	Granulysin	85685175	85698852	2	TRANS
cg25088079	14	NA	22897135	-	0.596033	0.0830905	7.3208e-13	5728-60	FCRL1	Q96LA6	Fc receptor-like protein 1	157820120	157794403	1	TRANS
cg14412639	9	DCAF12	34098451	-	-1.06587	0.148588	7.32098e-13	17210-2	TCL1A	P56279	T-cell leukemia/lymphoma protein 1A	95714196	95709947	14	TRANS
cg25717994	13	EDNRB;EDNRB;EDNRB	78493631	-	1.20908	0.168553	7.32224e-13	3195-50	GNLY	P22749	Granulysin	85685175	85698852	2	TRANS
cg04233518	4	NA	174337888	+	-0.75694	0.105522	7.32225e-13	5339-49	S100A9	P06702	Protein S100-A9	153357854	153361023	1	TRANS
cg10662390	1	NA	24046776	-	-0.64451	0.0898488	7.3229e-13	9545-156	GZMK	P49863	Granzyme K	55024256	55034570	5	TRANS
cg05743346	7	CALN1;CALN1	71800987	+	0.718806	0.100207	7.32466e-13	3440-7	GZMA	P12544	Granzyme A	55102646	55110252	5	TRANS
cg14229001	12	LOC101928731;LOC101928731;CRADD	94132881	+	-0.822837	0.114709	7.32498e-13	5339-49	S100A9	P06702	Protein S100-A9	153357854	153361023	1	TRANS
cg03581797	14	NA	81893864	-	-0.888693	0.12389	7.3251e-13	5339-49	S100A9	P06702	Protein S100-A9	153357854	153361023	1	TRANS
cg15723956	2	NA	30332822	-	-1.19203	0.166178	7.3253e-13	5339-49	S100A9	P06702	Protein S100-A9	153357854	153361023	1	TRANS
cg00026603	13	NA	73141877	+	-1.00497	0.140101	7.32551e-13	9545-156	GZMK	P49863	Granzyme K	55024256	55034570	5	TRANS
cg10130512	16	FANCA;FANCA;FANCA;FANCA	89816138	-	-0.767533	0.107	7.32703e-13	5339-49	S100A9	P06702	Protein S100-A9	153357854	153361023	1	TRANS
cg21010859	11	BDNF;BDNF;BDNF;BDNF;BDNF	27740161	+	0.939853	0.131023	7.32779e-13	9545-156	GZMK	P49863	Granzyme K	55024256	55034570	5	TRANS
cg01897944	17	NA	67633729	-	-1.44655	0.201661	7.32845e-13	9545-156	GZMK	P49863	Granzyme K	55024256	55034570	5	TRANS
cg13481277	18	NA	56761170	+	-1.73801	0.242294	7.32859e-13	3195-50	GNLY	P22749	Granulysin	85685175	85698852	2	TRANS
cg27250470	5	SLIT3;SLIT3	168416725	+	-1.01475	0.141465	7.32884e-13	3440-7	GZMA	P12544	Granzyme A	55102646	55110252	5	TRANS
cg06811800	13	ATP4B	114312105	+	-1.41316	0.197007	7.32957e-13	3195-50	GNLY	P22749	Granulysin	85685175	85698852	2	TRANS
cg16700050	13	NA	31406164	-	-1.39653	0.194689	7.33109e-13	3195-50	GNLY	P22749	Granulysin	85685175	85698852	2	TRANS
cg07352016	18	FECH;FECH	55250568	+	-1.36307	0.190024	7.33133e-13	9015-1	PRG3	Q9Y2Y8	Proteoglycan 3	57381150	57376769	11	TRANS
cg09990194	14	TTLL5	76289228	+	-1.2135	0.169174	7.3323e-13	3324-51	LY9	Q9HBG7	T-lymphocyte surface antigen Ly-9	160796074	160828261	1	TRANS
cg04180890	5	STK32A;STK32A	146614404	+	0.99062	0.138103	7.33361e-13	9545-156	GZMK	P49863	Granzyme K	55024256	55034570	5	TRANS
cg11259727	2	WIPF1;WIPF1	175465297	-	1.58643	0.221165	7.3339e-13	5339-49	S100A9	P06702	Protein S100-A9	153357854	153361023	1	TRANS
cg24192482	19	ZNF530	58111769	+	0.875012	0.121986	7.33447e-13	3195-50	GNLY	P22749	Granulysin	85685175	85698852	2	TRANS
cg13551706	20	SULF2;SULF2;SULF2	46323481	-	-0.994997	0.138713	7.33518e-13	9545-156	GZMK	P49863	Granzyme K	55024256	55034570	5	TRANS
cg17221226	11	NRXN2;NRXN2	64414192	+	-0.976585	0.136147	7.33544e-13	3195-50	GNLY	P22749	Granulysin	85685175	85698852	2	TRANS
cg13529626	1	2002-03-01	220952365	-	1.22991	0.171464	7.33548e-13	5339-49	S100A9	P06702	Protein S100-A9	153357854	153361023	1	TRANS
cg23352639	11	NA	37470559	-	-0.788906	0.109982	7.33599e-13	3440-7	GZMA	P12544	Granzyme A	55102646	55110252	5	TRANS
cg11097777	15	NA	68777300	-	-1.77065	0.246848	7.33652e-13	3195-50	GNLY	P22749	Granulysin	85685175	85698852	2	TRANS
cg10149070	5	NA	67730483	-	0.802093	0.111821	7.33671e-13	5691-2	CRISPLD2	Q9H0B8	Cysteine-rich secretory protein LCCL domain-containing 2	84819985	84920768	16	TRANS
cg27373805	5	LOC285626	158765002	-	0.972479	0.135575	7.33676e-13	5339-49	S100A9	P06702	Protein S100-A9	153357854	153361023	1	TRANS
cg21054521	13	NA	112759386	+	0.663289	0.0924705	7.33859e-13	3440-7	GZMA	P12544	Granzyme A	55102646	55110252	5	TRANS
cg05460965	6	CDKN1A;CDKN1A	36645100	+	-1.46543	0.204298	7.33877e-13	5339-49	S100A9	P06702	Protein S100-A9	153357854	153361023	1	TRANS
cg12078492	3	NA	160287824	+	-0.758574	0.105755	7.33904e-13	5339-49	S100A9	P06702	Protein S100-A9	153357854	153361023	1	TRANS
cg04177691	8	NA	40850062	+	-1.31941	0.183943	7.33917e-13	3324-51	LY9	Q9HBG7	T-lymphocyte surface antigen Ly-9	160796074	160828261	1	TRANS
cg23251640	5	NA	14011416	-	1.12553	0.156913	7.33929e-13	3195-50	GNLY	P22749	Granulysin	85685175	85698852	2	TRANS
cg06847600	9	C9orf91	117392106	+	-1.30749	0.182281	7.33933e-13	2579-17	MMP9	P14780	Matrix metalloproteinase-9	46008908	46016561	20	TRANS
cg26441627	11	NA	2044066	+	-0.929261	0.129551	7.33989e-13	3195-50	GNLY	P22749	Granulysin	85685175	85698852	2	TRANS
cg12338273	2	KYNU	143753686	-	-1.00176	0.139659	7.34138e-13	3195-50	GNLY	P22749	Granulysin	85685175	85698852	2	TRANS
cg14494450	1	NA	4190881	-	-1.05605	0.147227	7.3414e-13	3195-50	GNLY	P22749	Granulysin	85685175	85698852	2	TRANS
cg10749585	7	CD36;CD36	80253343	-	-0.858002	0.119617	7.34219e-13	9545-156	GZMK	P49863	Granzyme K	55024256	55034570	5	TRANS
cg15094893	22	BCR;BCR	23565097	+	-1.08785	0.151661	7.34263e-13	5339-49	S100A9	P06702	Protein S100-A9	153357854	153361023	1	TRANS
cg15390785	2	NA	113967606	-	-1.31119	0.182798	7.34277e-13	9545-156	GZMK	P49863	Granzyme K	55024256	55034570	5	TRANS
cg25897960	5	SLC6A7	149568768	-	-1.40066	0.195272	7.34514e-13	9545-156	GZMK	P49863	Granzyme K	55024256	55034570	5	TRANS
cg15914908	12	NA	133012468	+	-1.17713	0.164109	7.34518e-13	9545-156	GZMK	P49863	Granzyme K	55024256	55034570	5	TRANS
cg11966136	12	PLXNC1	94648248	+	-1.24119	0.173041	7.34561e-13	3195-50	GNLY	P22749	Granulysin	85685175	85698852	2	TRANS
cg05041073	17	NA	37774893	-	0.785613	0.109526	7.34564e-13	3440-7	GZMA	P12544	Granzyme A	55102646	55110252	5	TRANS
cg03942839	5	NA	138783342	+	0.625742	0.0872379	7.34683e-13	5339-49	S100A9	P06702	Protein S100-A9	153357854	153361023	1	TRANS
cg06924670	19	NA	7398298	+	-0.736183	0.102636	7.34902e-13	2579-17	MMP9	P14780	Matrix metalloproteinase-9	46008908	46016561	20	TRANS
cg18926797	14	DCAF5	69523229	+	0.669368	0.0933205	7.34904e-13	9545-156	GZMK	P49863	Granzyme K	55024256	55034570	5	TRANS
cg21164232	18	TGIF1;TGIF1;TGIF1;TGIF1;TGIF1;TGIF1;TGIF1;TGIF1	3452359	+	0.498155	0.0694508	7.34952e-13	3195-50	GNLY	P22749	Granulysin	85685175	85698852	2	TRANS
cg21139587	1	CSRP1;CSRP1	201455370	+	0.827961	0.115431	7.34957e-13	3440-7	GZMA	P12544	Granzyme A	55102646	55110252	5	TRANS
cg12393015	2	MFSD6	191307280	+	-1.57418	0.219466	7.34963e-13	5728-60	FCRL1	Q96LA6	Fc receptor-like protein 1	157820120	157794403	1	TRANS
cg23238350	12	ITPR2	26646750	+	1.27463	0.177705	7.34971e-13	3195-50	GNLY	P22749	Granulysin	85685175	85698852	2	TRANS
cg07305933	8	PVT1	129079496	+	-0.791851	0.110397	7.34979e-13	2579-17	MMP9	P14780	Matrix metalloproteinase-9	46008908	46016561	20	TRANS
cg25856611	18	RNF165;RNF165;RNF165	43915649	+	-0.764257	0.10655	7.34988e-13	5339-49	S100A9	P06702	Protein S100-A9	153357854	153361023	1	TRANS
cg00977469	10	IDI1;IDI1;IDI2-AS1;IDI2-AS1;IDI2-AS1;IDI2-AS1	1088692	-	-0.688639	0.0960076	7.35028e-13	5339-49	S100A9	P06702	Protein S100-A9	153357854	153361023	1	TRANS
cg10236435	12	SNRNP35;SNRNP35;SNRNP35	123944014	+	-0.86754	0.120949	7.35067e-13	3324-51	LY9	Q9HBG7	T-lymphocyte surface antigen Ly-9	160796074	160828261	1	TRANS
cg00539174	20	CTSZ	57583434	-	-1.22027	0.170126	7.35096e-13	5728-60	FCRL1	Q96LA6	Fc receptor-like protein 1	157820120	157794403	1	TRANS
cg25897930	3	LZTFL1;LZTFL1	45957319	-	0.996703	0.138957	7.35117e-13	2579-17	MMP9	P14780	Matrix metalloproteinase-9	46008908	46016561	20	TRANS
cg19080487	8	SDC2	97592397	-	-1.20926	0.168591	7.35132e-13	3440-7	GZMA	P12544	Granzyme A	55102646	55110252	5	TRANS
cg21136664	10	NA	101526152	+	0.793196	0.110585	7.35157e-13	5339-49	S100A9	P06702	Protein S100-A9	153357854	153361023	1	TRANS
cg24830503	1	NA	160633067	-	-0.809517	0.11286	7.35164e-13	5339-49	S100A9	P06702	Protein S100-A9	153357854	153361023	1	CIS
cg02063420	11	PTPRJ	48166513	-	-0.996458	0.138923	7.35188e-13	3324-51	LY9	Q9HBG7	T-lymphocyte surface antigen Ly-9	160796074	160828261	1	TRANS
cg05659160	4	ARHGAP24	86490880	+	-0.969256	0.135131	7.35215e-13	9545-156	GZMK	P49863	Granzyme K	55024256	55034570	5	TRANS
cg25282285	6	TRAF3IP2;TRAF3IP2;TRAF3IP2;TRAF3IP2;TRAF3IP2	111888652	-	0.75135	0.104751	7.35242e-13	3324-51	LY9	Q9HBG7	T-lymphocyte surface antigen Ly-9	160796074	160828261	1	TRANS
cg01014190	2	NRXN1;NRXN1	51254021	-	-1.13973	0.158898	7.35286e-13	3440-7	GZMA	P12544	Granzyme A	55102646	55110252	5	TRANS
cg01352230	2	NA	16546516	+	-1.03993	0.144984	7.35287e-13	9545-156	GZMK	P49863	Granzyme K	55024256	55034570	5	TRANS
cg19993461	2	LPIN1;LPIN1;LPIN1	11926291	-	-1.39985	0.195163	7.3533e-13	9015-1	PRG3	Q9Y2Y8	Proteoglycan 3	57381150	57376769	11	TRANS
cg15940071	18	CELF4;CELF4;CELF4;CELF4	35003228	-	-1.34356	0.187317	7.35341e-13	3324-51	LY9	Q9HBG7	T-lymphocyte surface antigen Ly-9	160796074	160828261	1	TRANS
cg20474266	7	STEAP1B;STEAP1B	22485286	-	0.720972	0.100516	7.35415e-13	9545-156	GZMK	P49863	Granzyme K	55024256	55034570	5	TRANS
cg26176001	16	NA	86017380	-	1.01739	0.141843	7.35576e-13	3440-7	GZMA	P12544	Granzyme A	55102646	55110252	5	TRANS
cg14864369	8	MATN2;MATN2	99007318	+	-1.34494	0.187509	7.35662e-13	3440-7	GZMA	P12544	Granzyme A	55102646	55110252	5	TRANS
cg24682036	18	DSG2	29077698	-	0.682784	0.095193	7.35758e-13	3195-50	GNLY	P22749	Granulysin	85685175	85698852	2	TRANS
cg13510777	10	BTBD16	124046268	-	-1.52814	0.213053	7.35925e-13	3195-50	GNLY	P22749	Granulysin	85685175	85698852	2	TRANS
cg16434326	15	NA	74463370	-	-1.07732	0.1502	7.35985e-13	3324-51	LY9	Q9HBG7	T-lymphocyte surface antigen Ly-9	160796074	160828261	1	TRANS
cg17868156	7	TPST1	65808200	+	-1.03987	0.144979	7.36009e-13	9545-156	GZMK	P49863	Granzyme K	55024256	55034570	5	TRANS
cg04806635	7	NA	115957053	-	-1.03248	0.143949	7.3615e-13	3324-51	LY9	Q9HBG7	T-lymphocyte surface antigen Ly-9	160796074	160828261	1	TRANS
cg04576684	19	ABHD8	17414284	+	-1.41666	0.197512	7.3616e-13	3440-7	GZMA	P12544	Granzyme A	55102646	55110252	5	TRANS
cg14842121	3	MECOM;MECOM	169105804	+	-0.819522	0.114258	7.36172e-13	5339-49	S100A9	P06702	Protein S100-A9	153357854	153361023	1	TRANS
cg02043127	10	PALD1	72299368	+	-1.01587	0.141633	7.36259e-13	3324-51	LY9	Q9HBG7	T-lymphocyte surface antigen Ly-9	160796074	160828261	1	TRANS
cg22395670	3	NA	121749873	-	-1.0926	0.152332	7.36297e-13	3195-50	GNLY	P22749	Granulysin	85685175	85698852	2	TRANS
cg22688566	17	MYO18A;MYO18A	27459835	-	-0.902634	0.125846	7.36328e-13	5339-49	S100A9	P06702	Protein S100-A9	153357854	153361023	1	TRANS
cg05777942	6	NA	169544373	+	-0.982702	0.13701	7.36372e-13	3440-7	GZMA	P12544	Granzyme A	55102646	55110252	5	TRANS
cg23381998	1	NA	88867081	-	-0.783384	0.109221	7.36644e-13	3440-7	GZMA	P12544	Granzyme A	55102646	55110252	5	TRANS
cg01181301	22	NA	22098620	-	-0.916964	0.127845	7.36654e-13	9015-1	PRG3	Q9Y2Y8	Proteoglycan 3	57381150	57376769	11	TRANS
cg08973955	17	PRKCA	64510584	-	-0.864291	0.120502	7.36898e-13	9545-156	GZMK	P49863	Granzyme K	55024256	55034570	5	TRANS
cg24919187	18	ATP8B1	55421947	+	-1.06714	0.148785	7.36958e-13	3195-50	GNLY	P22749	Granulysin	85685175	85698852	2	TRANS
cg19943770	1	NA	5749134	+	-1.20193	0.167577	7.37052e-13	9545-156	GZMK	P49863	Granzyme K	55024256	55034570	5	TRANS
cg17935411	5	TGFBI	135394399	-	-0.973316	0.135703	7.37066e-13	2579-17	MMP9	P14780	Matrix metalloproteinase-9	46008908	46016561	20	TRANS
cg22410676	14	STXBP6;STXBP6;STXBP6	25476564	+	-0.892718	0.124466	7.37113e-13	3324-51	LY9	Q9HBG7	T-lymphocyte surface antigen Ly-9	160796074	160828261	1	TRANS
cg18981616	20	NDRG3;NDRG3;NDRG3	35317271	-	-0.680972	0.0949439	7.37171e-13	2579-17	MMP9	P14780	Matrix metalloproteinase-9	46008908	46016561	20	TRANS
cg22558101	1	NA	82626409	-	-0.919177	0.128156	7.37246e-13	3195-50	GNLY	P22749	Granulysin	85685175	85698852	2	TRANS
cg21253130	13	FRY	32609104	-	-0.976738	0.136181	7.37338e-13	2579-17	MMP9	P14780	Matrix metalloproteinase-9	46008908	46016561	20	TRANS
cg04336561	7	PTPRN2;PTPRN2;PTPRN2	157548939	+	-1.02757	0.143269	7.37348e-13	3440-7	GZMA	P12544	Granzyme A	55102646	55110252	5	TRANS
cg05859477	21	BACE2;BACE2;BACE2	42600919	+	-0.919629	0.128219	7.37355e-13	3324-51	LY9	Q9HBG7	T-lymphocyte surface antigen Ly-9	160796074	160828261	1	TRANS
cg20985450	13	ZIC5	100621382	+	0.573741	0.0799938	7.3739e-13	3440-7	GZMA	P12544	Granzyme A	55102646	55110252	5	TRANS
cg18572606	14	NA	74691002	-	-1.18154	0.164737	7.37507e-13	9545-156	GZMK	P49863	Granzyme K	55024256	55034570	5	TRANS
cg22279720	10	NRP1;NRP1;NRP1;NRP1;NRP1;NRP1	33603872	+	-0.773831	0.107892	7.37682e-13	5339-49	S100A9	P06702	Protein S100-A9	153357854	153361023	1	TRANS
cg07437851	11	NA	74943888	-	-1.13328	0.158009	7.37699e-13	3440-7	GZMA	P12544	Granzyme A	55102646	55110252	5	TRANS
cg12765567	6	NA	33918728	+	-1.69287	0.236031	7.37704e-13	3195-50	GNLY	P22749	Granulysin	85685175	85698852	2	TRANS
cg13066736	15	RAB27A;RAB27A;RAB27A;RAB27A	55532397	+	1.02699	0.14319	7.37713e-13	5339-49	S100A9	P06702	Protein S100-A9	153357854	153361023	1	TRANS
cg01538969	6	DHX16;DHX16	30624636	+	-0.893312	0.124551	7.3776e-13	5339-49	S100A9	P06702	Protein S100-A9	153357854	153361023	1	TRANS
cg22027204	6	PNPLA1;PNPLA1	36216248	-	-0.806318	0.112422	7.37829e-13	5339-49	S100A9	P06702	Protein S100-A9	153357854	153361023	1	TRANS
cg16306706	1	FOXJ3	42643274	-	-1.22469	0.170754	7.37859e-13	9545-156	GZMK	P49863	Granzyme K	55024256	55034570	5	TRANS
cg01191349	16	MMP2;MMP2;MMP2;MMP2;MMP2	55528719	+	-0.97353	0.135736	7.37868e-13	3195-50	GNLY	P22749	Granulysin	85685175	85698852	2	TRANS
cg24400465	10	APBB1IP	26763975	-	0.767499	0.10701	7.379e-13	5339-49	S100A9	P06702	Protein S100-A9	153357854	153361023	1	TRANS
cg25303831	13	C13orf26	31544911	-	-1.16599	0.162571	7.38113e-13	3195-50	GNLY	P22749	Granulysin	85685175	85698852	2	TRANS
cg18183941	1	NLRP3;NLRP3	247578552	-	1.06835	0.148958	7.38309e-13	3195-50	GNLY	P22749	Granulysin	85685175	85698852	2	TRANS
cg11850394	1	NA	81815400	-	-1.24555	0.173665	7.38311e-13	3324-51	LY9	Q9HBG7	T-lymphocyte surface antigen Ly-9	160796074	160828261	1	TRANS
cg04570798	10	SORBS1;SORBS1;SORBS1;SORBS1	97236038	+	-0.872371	0.121633	7.38334e-13	3440-7	GZMA	P12544	Granzyme A	55102646	55110252	5	TRANS
cg01191824	1	LDLRAD2	22147363	+	-1.26628	0.176555	7.38337e-13	9545-156	GZMK	P49863	Granzyme K	55024256	55034570	5	TRANS
cg10462961	11	NA	130493253	+	-1.4676	0.204625	7.38434e-13	3440-7	GZMA	P12544	Granzyme A	55102646	55110252	5	TRANS
cg22488748	5	PDZD2	31910161	-	-1.14287	0.15935	7.38495e-13	9545-156	GZMK	P49863	Granzyme K	55024256	55034570	5	TRANS
cg11016993	17	LGALS9;LGALS9;LGALS9	25959419	-	-0.745728	0.103976	7.38543e-13	5339-49	S100A9	P06702	Protein S100-A9	153357854	153361023	1	TRANS
cg01936718	10	NA	4144300	-	0.911295	0.127061	7.38561e-13	5339-49	S100A9	P06702	Protein S100-A9	153357854	153361023	1	TRANS
cg17942229	2	GLI2	121671646	-	-1.37727	0.192033	7.38688e-13	9545-156	GZMK	P49863	Granzyme K	55024256	55034570	5	TRANS
cg23815853	12	RAPGEF3;RAPGEF3;RAPGEF3	48147034	+	-0.795123	0.110864	7.38767e-13	2579-17	MMP9	P14780	Matrix metalloproteinase-9	46008908	46016561	20	TRANS
cg23687971	20	NECAB3;NECAB3	32262772	+	-0.913606	0.127384	7.38837e-13	5339-49	S100A9	P06702	Protein S100-A9	153357854	153361023	1	TRANS
cg25299708	1	NA	185469336	-	1.08624	0.151454	7.38867e-13	5339-49	S100A9	P06702	Protein S100-A9	153357854	153361023	1	TRANS
cg15747993	12	MGST1;MGST1;MGST1;MGST1;MGST1;MGST1;MGST1;MGST1	16503552	-	0.767401	0.106999	7.38873e-13	6485-59	IGLL1	P15814	Immunoglobulin lambda-like polypeptide 1	23580302	23573125	22	TRANS
cg16410618	7	ASL;ASL;ASL;ASL	65542775	-	-1.33628	0.186318	7.3888e-13	3324-51	LY9	Q9HBG7	T-lymphocyte surface antigen Ly-9	160796074	160828261	1	TRANS
cg05371908	1	NA	64899587	+	-1.08234	0.150912	7.38928e-13	3440-7	GZMA	P12544	Granzyme A	55102646	55110252	5	TRANS
cg21484910	2	NA	40097661	+	-1.05484	0.147077	7.38983e-13	3195-50	GNLY	P22749	Granulysin	85685175	85698852	2	TRANS
cg22993389	15	NA	39423817	-	-1.16278	0.162127	7.39011e-13	9545-156	GZMK	P49863	Granzyme K	55024256	55034570	5	TRANS
cg09197332	14	NA	101376625	+	-1.61305	0.224909	7.39118e-13	3195-50	GNLY	P22749	Granulysin	85685175	85698852	2	TRANS
cg12509665	22	CERK	47082044	-	-1.1912	0.166091	7.39218e-13	5339-49	S100A9	P06702	Protein S100-A9	153357854	153361023	1	TRANS
cg02401078	10	ARHGAP22;ARHGAP22;ARHGAP22;ARHGAP22;ARHGAP22	49660642	+	-1.30506	0.181967	7.39367e-13	3195-50	GNLY	P22749	Granulysin	85685175	85698852	2	TRANS
cg09493505	7	VWC2	49813111	-	0.595664	0.083055	7.39504e-13	9545-156	GZMK	P49863	Granzyme K	55024256	55034570	5	TRANS
cg24706793	4	SH3D19;SH3D19;SH3D19	152097698	+	-1.08242	0.150925	7.39514e-13	3440-7	GZMA	P12544	Granzyme A	55102646	55110252	5	TRANS
cg00148772	2	FEZ2;FEZ2	36782352	-	-1.17401	0.163695	7.39519e-13	5339-49	S100A9	P06702	Protein S100-A9	153357854	153361023	1	TRANS
cg07583615	12	NA	80572738	+	-0.99921	0.139323	7.39691e-13	9545-156	GZMK	P49863	Granzyme K	55024256	55034570	5	TRANS
cg06879746	6	VARS2;VARS2;VARS2	30883768	-	0.773575	0.107862	7.39718e-13	9545-156	GZMK	P49863	Granzyme K	55024256	55034570	5	TRANS
cg14418558	9	RGS3;RGS3;RGS3;RGS3;RGS3;RGS3;RGS3;RGS3;RGS3	116356389	+	-1.12803	0.157286	7.3988e-13	5339-49	S100A9	P06702	Protein S100-A9	153357854	153361023	1	TRANS
cg06435029	20	NA	36924894	+	-0.955851	0.133278	7.39992e-13	5691-2	CRISPLD2	Q9H0B8	Cysteine-rich secretory protein LCCL domain-containing 2	84819985	84920768	16	TRANS
cg07099481	15	AKAP13;AKAP13;AKAP13	86237653	-	-0.798159	0.111291	7.40191e-13	5339-49	S100A9	P06702	Protein S100-A9	153357854	153361023	1	TRANS
cg02064692	20	NA	42101526	-	-0.642497	0.0895868	7.40278e-13	5339-49	S100A9	P06702	Protein S100-A9	153357854	153361023	1	TRANS
cg17672740	11	AIP;AIP;AIP	67255424	-	0.784592	0.1094	7.4039e-13	5339-49	S100A9	P06702	Protein S100-A9	153357854	153361023	1	TRANS
cg11101766	7	NA	93036867	+	-1.63335	0.227748	7.40427e-13	9545-156	GZMK	P49863	Granzyme K	55024256	55034570	5	TRANS
cg07002423	3	CADM2;CADM2	85008828	-	0.829328	0.115638	7.40444e-13	3195-50	GNLY	P22749	Granulysin	85685175	85698852	2	TRANS
cg24405951	1	NA	19337477	+	-0.789921	0.110143	7.4046e-13	3324-51	LY9	Q9HBG7	T-lymphocyte surface antigen Ly-9	160796074	160828261	1	TRANS
cg05783223	1	FGR	27961334	-	1.04678	0.14596	7.40492e-13	9545-156	GZMK	P49863	Granzyme K	55024256	55034570	5	TRANS
cg12292594	5	LOC101929710	95551345	-	-0.696217	0.0970782	7.40661e-13	5339-49	S100A9	P06702	Protein S100-A9	153357854	153361023	1	TRANS
cg14785647	6	PDE7B	136312338	-	-0.900726	0.125594	7.40694e-13	3195-50	GNLY	P22749	Granulysin	85685175	85698852	2	TRANS
cg11671363	5	MIR145;LOC728264	148810177	+	-0.800441	0.111611	7.40786e-13	2579-17	MMP9	P14780	Matrix metalloproteinase-9	46008908	46016561	20	TRANS
cg23012279	3	NA	172310633	+	-1.12316	0.15661	7.40839e-13	3440-7	GZMA	P12544	Granzyme A	55102646	55110252	5	TRANS
cg04745883	7	NA	149383325	+	-0.615395	0.0858091	7.40842e-13	5691-2	CRISPLD2	Q9H0B8	Cysteine-rich secretory protein LCCL domain-containing 2	84819985	84920768	16	TRANS
cg14317648	18	DSG1-AS1;DSG1;DSG1-AS1	28923486	+	-1.25388	0.174838	7.40997e-13	3440-7	GZMA	P12544	Granzyme A	55102646	55110252	5	TRANS
cg20250015	4	IGFBP7;IGFBP7	57941240	-	-1.19851	0.167118	7.41009e-13	3324-51	LY9	Q9HBG7	T-lymphocyte surface antigen Ly-9	160796074	160828261	1	TRANS
cg05951291	3	SCN5A;SCN5A;SCN5A;SCN5A;SCN5A;SCN5A	38684297	-	-0.878106	0.122441	7.41042e-13	9545-156	GZMK	P49863	Granzyme K	55024256	55034570	5	TRANS
cg04168670	2	CNTNAP5	124782817	-	0.441935	0.0616226	7.41053e-13	3324-51	LY9	Q9HBG7	T-lymphocyte surface antigen Ly-9	160796074	160828261	1	TRANS
cg25882452	8	NA	101138280	-	1.14462	0.159605	7.41224e-13	3440-7	GZMA	P12544	Granzyme A	55102646	55110252	5	TRANS
cg04326298	21	PDE9A;PDE9A;PDE9A;PDE9A;PDE9A;PDE9A;PDE9A;PDE9A;PDE9A;PDE9A;PDE9A;PDE9A;PDE9A;PDE9A;PDE9A;PDE9A;PDE9A;PDE9A;PDE9A;PDE9A	44115988	+	-1.35903	0.189502	7.41288e-13	3440-7	GZMA	P12544	Granzyme A	55102646	55110252	5	TRANS
cg26218428	15	ALPK3	85406966	+	-1.37174	0.191275	7.41406e-13	3195-50	GNLY	P22749	Granulysin	85685175	85698852	2	TRANS
cg27151135	12	NA	66412241	+	-1.05868	0.147622	7.41453e-13	3195-50	GNLY	P22749	Granulysin	85685175	85698852	2	TRANS
cg18349138	21	CHODL	19617138	-	0.704486	0.0982333	7.41481e-13	9545-156	GZMK	P49863	Granzyme K	55024256	55034570	5	TRANS
cg03821418	12	NCOR2;NCOR2	124859683	+	-1.25994	0.175686	7.41509e-13	5339-49	S100A9	P06702	Protein S100-A9	153357854	153361023	1	TRANS
cg07133930	10	NA	70821371	-	0.669176	0.0933098	7.41536e-13	3440-7	GZMA	P12544	Granzyme A	55102646	55110252	5	TRANS
cg04265972	16	CBFA2T3	89044882	+	0.862341	0.120245	7.41587e-13	9545-156	GZMK	P49863	Granzyme K	55024256	55034570	5	TRANS
cg02386994	11	BDNF;BDNF;BDNF;BDNF;BDNF;BDNF;BDNF;BDNF;BDNF;BDNF;BDNF;BDNF;BDNF;BDNF;BDNF;BDNF;BDNF;BDNF-AS;BDNF-AS;BDNF-AS;BDNF-AS;BDNF-AS	27679976	+	-1.31502	0.183367	7.41722e-13	3324-51	LY9	Q9HBG7	T-lymphocyte surface antigen Ly-9	160796074	160828261	1	TRANS
cg16042932	11	NA	11266504	+	-1.49861	0.208967	7.41743e-13	3440-7	GZMA	P12544	Granzyme A	55102646	55110252	5	TRANS
cg11017106	16	NA	54209515	+	-0.675155	0.0941441	7.41752e-13	5691-2	CRISPLD2	Q9H0B8	Cysteine-rich secretory protein LCCL domain-containing 2	84819985	84920768	16	TRANS
cg14045305	5	RASGEF1C	179545114	+	1.06819	0.148949	7.41791e-13	5339-49	S100A9	P06702	Protein S100-A9	153357854	153361023	1	TRANS
cg26379475	1	SH2D1B	162381781	+	-1.18103	0.164684	7.41875e-13	3195-50	GNLY	P22749	Granulysin	85685175	85698852	2	TRANS
cg01593826	15	NA	75405025	-	-0.847575	0.118187	7.41886e-13	2579-17	MMP9	P14780	Matrix metalloproteinase-9	46008908	46016561	20	TRANS
cg17047109	11	NA	32074935	-	-2.11957	0.295556	7.41893e-13	9545-156	GZMK	P49863	Granzyme K	55024256	55034570	5	TRANS
cg10285548	8	NA	101450167	+	-0.726685	0.10133	7.41933e-13	5339-49	S100A9	P06702	Protein S100-A9	153357854	153361023	1	TRANS
cg09553232	16	MYH11;MYH11;MYH11;MYH11	15851870	-	-1.32371	0.18458	7.41971e-13	3195-50	GNLY	P22749	Granulysin	85685175	85698852	2	TRANS
cg21045547	20	C20orf117;C20orf117	35422703	-	-1.52551	0.21272	7.42078e-13	9015-1	PRG3	Q9Y2Y8	Proteoglycan 3	57381150	57376769	11	TRANS
cg04296735	1	S100A7L2	153412272	-	-1.50602	0.210003	7.42095e-13	3195-50	GNLY	P22749	Granulysin	85685175	85698852	2	TRANS
cg19724326	3	VEPH1;VEPH1;VEPH1;VEPH1	157221832	-	-1.39517	0.194546	7.42139e-13	9545-156	GZMK	P49863	Granzyme K	55024256	55034570	5	TRANS
cg20567140	12	RAPGEF3;RAPGEF3;RAPGEF3;RAPGEF3	48152038	+	-0.750687	0.104678	7.42184e-13	5339-49	S100A9	P06702	Protein S100-A9	153357854	153361023	1	TRANS
cg12305178	16	CLEC16A;CLEC16A	11119093	-	-1.01306	0.141264	7.42199e-13	3440-7	GZMA	P12544	Granzyme A	55102646	55110252	5	TRANS
cg10117579	2	NA	237780629	-	-0.719262	0.100296	7.42202e-13	5691-2	CRISPLD2	Q9H0B8	Cysteine-rich secretory protein LCCL domain-containing 2	84819985	84920768	16	TRANS
cg06810992	7	CDK14;CDK14;CDK14;CDK14	90795434	+	-0.841705	0.117369	7.42204e-13	9545-156	GZMK	P49863	Granzyme K	55024256	55034570	5	TRANS
cg13873287	14	CCDC88C	91791794	-	-0.814403	0.113563	7.42349e-13	3440-7	GZMA	P12544	Granzyme A	55102646	55110252	5	TRANS
cg23227891	1	NA	44579777	+	-1.13605	0.158415	7.42352e-13	3440-7	GZMA	P12544	Granzyme A	55102646	55110252	5	TRANS
cg03556972	13	TNFRSF19;TNFRSF19;TNFRSF19	24249366	+	-1.13933	0.158872	7.4243e-13	3440-7	GZMA	P12544	Granzyme A	55102646	55110252	5	TRANS
cg07115924	7	NA	30295722	-	-0.770341	0.107419	7.42449e-13	9545-156	GZMK	P49863	Granzyme K	55024256	55034570	5	TRANS
cg07963437	20	NA	5639860	-	-0.887637	0.123775	7.42461e-13	5339-49	S100A9	P06702	Protein S100-A9	153357854	153361023	1	TRANS
cg10012277	10	NA	73637041	-	-0.829596	0.115682	7.425e-13	3195-50	GNLY	P22749	Granulysin	85685175	85698852	2	TRANS
cg09362437	21	CLDN14;CLDN14	37916228	+	-1.58943	0.221636	7.42508e-13	9545-156	GZMK	P49863	Granzyme K	55024256	55034570	5	TRANS
cg16103542	10	NA	112127915	+	-0.933383	0.130155	7.42644e-13	3324-51	LY9	Q9HBG7	T-lymphocyte surface antigen Ly-9	160796074	160828261	1	TRANS
cg23875059	22	PRR5;PRR5	45063703	-	-1.04997	0.146412	7.42691e-13	9545-156	GZMK	P49863	Granzyme K	55024256	55034570	5	TRANS
cg24151773	5	AFAP1L1;AFAP1L1	148664889	-	-1.21489	0.169409	7.42812e-13	3440-7	GZMA	P12544	Granzyme A	55102646	55110252	5	TRANS
cg18487916	3	NEK4	52748469	-	0.752259	0.104899	7.42899e-13	7145-1	ITIH3	Q06033	Inter-alpha-trypsin inhibitor heavy chain H3	52794768	52809009	3	CIS
cg00927449	4	FAM47E;FAM47E;FAM47E-STBD1	77198262	-	0.83839	0.116909	7.42933e-13	3291-30	FCER2	P06734	Low affinity immunoglobulin epsilon Fc receptor	7702146	7688758	19	TRANS
cg08169489	3	NA	189628934	-	-1.19464	0.166587	7.42942e-13	3440-7	GZMA	P12544	Granzyme A	55102646	55110252	5	TRANS
cg11822632	1	DNAJC6;DNAJC6;DNAJC6	65825958	+	-0.938763	0.130906	7.42961e-13	9545-156	GZMK	P49863	Granzyme K	55024256	55034570	5	TRANS
cg21278023	18	NA	74279906	+	-1.06997	0.149202	7.43062e-13	2579-17	MMP9	P14780	Matrix metalloproteinase-9	46008908	46016561	20	TRANS
cg06866140	19	NA	16993566	-	-1.31145	0.182876	7.43097e-13	3195-50	GNLY	P22749	Granulysin	85685175	85698852	2	TRANS
cg17923093	5	ARHGEF28;ARHGEF28	72970295	+	-0.989222	0.137943	7.43106e-13	5339-49	S100A9	P06702	Protein S100-A9	153357854	153361023	1	TRANS
cg17067590	22	NA	39486168	+	-1.21982	0.170099	7.43207e-13	9545-156	GZMK	P49863	Granzyme K	55024256	55034570	5	TRANS
cg01909342	2	DCDC2C	3763943	+	-1.21829	0.169886	7.43209e-13	9545-156	GZMK	P49863	Granzyme K	55024256	55034570	5	TRANS
cg09874181	13	CCNA1;CCNA1;CCNA1;CCNA1	37011966	+	-0.632144	0.0881499	7.43218e-13	2579-17	MMP9	P14780	Matrix metalloproteinase-9	46008908	46016561	20	TRANS
cg02264696	8	NA	61238553	-	-0.866936	0.120891	7.43218e-13	3195-50	GNLY	P22749	Granulysin	85685175	85698852	2	TRANS
cg18560366	3	DPPA4	109057564	+	-0.807668	0.112626	7.43235e-13	5339-49	S100A9	P06702	Protein S100-A9	153357854	153361023	1	TRANS
cg05901447	5	SLC34A1;SLC34A1	176811016	+	-1.62343	0.226381	7.43241e-13	9545-156	GZMK	P49863	Granzyme K	55024256	55034570	5	TRANS
cg17765751	19	SYDE1	15217993	+	0.828294	0.115502	7.43269e-13	9545-156	GZMK	P49863	Granzyme K	55024256	55034570	5	TRANS
cg25023709	14	CDH24;CDH24	23526504	+	1.05952	0.147746	7.43329e-13	9545-156	GZMK	P49863	Granzyme K	55024256	55034570	5	TRANS
cg13908323	2	NA	186295841	-	-1.48079	0.206491	7.43363e-13	3440-7	GZMA	P12544	Granzyme A	55102646	55110252	5	TRANS
cg11534552	5	NA	3885754	+	-1.26785	0.176798	7.43402e-13	3195-50	GNLY	P22749	Granulysin	85685175	85698852	2	TRANS
cg11300596	15	CTXN2	48483242	-	1.13067	0.157668	7.43467e-13	3440-7	GZMA	P12544	Granzyme A	55102646	55110252	5	TRANS
cg01403126	17	NA	25566446	+	0.770744	0.107478	7.43623e-13	5339-49	S100A9	P06702	Protein S100-A9	153357854	153361023	1	TRANS
cg23208285	5	IL5	131879579	+	-0.80031	0.111601	7.43639e-13	9545-156	GZMK	P49863	Granzyme K	55024256	55034570	5	TRANS
cg08813365	10	CRTAC1;CRTAC1	99693771	-	-1.18071	0.164647	7.43653e-13	3324-51	LY9	Q9HBG7	T-lymphocyte surface antigen Ly-9	160796074	160828261	1	TRANS
cg06393122	3	EEFSEC	128016402	+	-0.874296	0.121918	7.43658e-13	5339-49	S100A9	P06702	Protein S100-A9	153357854	153361023	1	TRANS
cg05879075	7	ZP3;SRCRB4D	76030355	+	-1.18106	0.164696	7.43817e-13	3195-50	GNLY	P22749	Granulysin	85685175	85698852	2	TRANS
cg22111038	5	RAB3C	57879168	+	0.805157	0.112278	7.43897e-13	3195-50	GNLY	P22749	Granulysin	85685175	85698852	2	TRANS
cg06643622	7	CTTNBP2	117437223	+	-0.973263	0.13572	7.43932e-13	9545-156	GZMK	P49863	Granzyme K	55024256	55034570	5	TRANS
cg04169769	1	NA	41933183	+	-1.48072	0.206485	7.43947e-13	3195-50	GNLY	P22749	Granulysin	85685175	85698852	2	TRANS
cg12649238	6	NA	36669758	-	-0.778895	0.108616	7.44044e-13	5691-2	CRISPLD2	Q9H0B8	Cysteine-rich secretory protein LCCL domain-containing 2	84819985	84920768	16	TRANS
cg10310310	7	PTPRN2;PTPRN2;MIR153-2;PTPRN2	157367150	-	-1.0987	0.153213	7.44069e-13	9545-156	GZMK	P49863	Granzyme K	55024256	55034570	5	TRANS
cg27139836	2	CCDC108	219868065	+	0.757053	0.10557	7.44076e-13	9545-156	GZMK	P49863	Granzyme K	55024256	55034570	5	TRANS
cg07033210	9	GNAQ	80596357	-	0.743321	0.103656	7.44143e-13	3440-7	GZMA	P12544	Granzyme A	55102646	55110252	5	TRANS
cg06801419	5	NA	145756584	+	-1.08649	0.151511	7.44163e-13	9545-156	GZMK	P49863	Granzyme K	55024256	55034570	5	TRANS
cg06100210	9	NA	127016866	-	1.19871	0.167159	7.44184e-13	5339-49	S100A9	P06702	Protein S100-A9	153357854	153361023	1	TRANS
cg20569499	3	NA	43222981	-	0.933318	0.130151	7.44209e-13	3505-6	LTA|LTB	P01374|Q06643	Lymphotoxin-alpha|Lymphotoxin-beta	31554192	31650629	6	TRANS
cg09127619	5	PDE4D;PDE4D;PDE4D;PDE4D;PDE4D;PDE4D	58551379	+	-0.607815	0.0847595	7.44223e-13	3195-50	GNLY	P22749	Granulysin	85685175	85698852	2	TRANS
cg14475527	8	HGSNAT	43046589	-	-0.919533	0.128228	7.44239e-13	3440-7	GZMA	P12544	Granzyme A	55102646	55110252	5	TRANS
cg16944069	3	MECOM;MECOM	169300545	+	-0.888035	0.123836	7.44285e-13	5339-49	S100A9	P06702	Protein S100-A9	153357854	153361023	1	TRANS
cg14866423	4	LVCAT8	185538555	-	-0.761305	0.106164	7.44348e-13	5339-49	S100A9	P06702	Protein S100-A9	153357854	153361023	1	TRANS
cg21133153	6	NA	29521488	+	0.596237	0.0831453	7.44391e-13	3440-7	GZMA	P12544	Granzyme A	55102646	55110252	5	TRANS
cg09095551	16	SEC14L5	5007694	-	0.837077	0.116731	7.4449e-13	3195-50	GNLY	P22749	Granulysin	85685175	85698852	2	TRANS
cg09262447	2	NA	120964020	-	-1.3191	0.183949	7.44492e-13	3324-51	LY9	Q9HBG7	T-lymphocyte surface antigen Ly-9	160796074	160828261	1	TRANS
cg18762722	6	NA	150440440	+	-0.921602	0.128518	7.44548e-13	5339-49	S100A9	P06702	Protein S100-A9	153357854	153361023	1	TRANS
cg00182170	9	MTAP	21852933	-	-0.761598	0.106205	7.44578e-13	3324-51	LY9	Q9HBG7	T-lymphocyte surface antigen Ly-9	160796074	160828261	1	TRANS
cg11963912	17	GPRC5C;GPRC5C	72439044	+	0.825075	0.115057	7.44601e-13	3195-50	GNLY	P22749	Granulysin	85685175	85698852	2	TRANS
cg02967377	15	NA	99152767	-	0.958815	0.133708	7.44624e-13	5339-49	S100A9	P06702	Protein S100-A9	153357854	153361023	1	TRANS
cg06148330	8	ARHGEF10	1778042	+	-1.33194	0.185741	7.4464e-13	9545-156	GZMK	P49863	Granzyme K	55024256	55034570	5	TRANS
cg09922639	15	SMAD3;SMAD3	67423452	+	-1.77335	0.247296	7.4468e-13	3195-50	GNLY	P22749	Granulysin	85685175	85698852	2	TRANS
cg24078930	20	NA	48845509	-	-1.32633	0.184958	7.44704e-13	9545-156	GZMK	P49863	Granzyme K	55024256	55034570	5	TRANS
cg25421594	12	SOAT2	53497208	-	-1.03022	0.143665	7.44729e-13	9545-156	GZMK	P49863	Granzyme K	55024256	55034570	5	TRANS
cg17673897	6	TFAP2A	10418121	+	0.822812	0.114742	7.44788e-13	3440-7	GZMA	P12544	Granzyme A	55102646	55110252	5	TRANS
cg14829239	5	TNIP1;TNIP1;TNIP1;TNIP1;TNIP1;TNIP1;TNIP1;TNIP1;TNIP1;TNIP1	150445598	+	-1.08149	0.150816	7.44852e-13	3440-7	GZMA	P12544	Granzyme A	55102646	55110252	5	TRANS
cg12789173	11	AMICA1;AMICA1	118084192	+	0.855401	0.119287	7.44875e-13	9545-156	GZMK	P49863	Granzyme K	55024256	55034570	5	TRANS
cg27211438	15	NA	71095215	+	1.07711	0.150205	7.44878e-13	5339-49	S100A9	P06702	Protein S100-A9	153357854	153361023	1	TRANS
cg24835232	6	NA	24165957	-	-1.14361	0.15948	7.44989e-13	3324-51	LY9	Q9HBG7	T-lymphocyte surface antigen Ly-9	160796074	160828261	1	TRANS
cg06969979	1	WDR8	3557200	-	-1.11546	0.155553	7.45061e-13	9545-156	GZMK	P49863	Granzyme K	55024256	55034570	5	TRANS
cg07969676	8	NA	10590641	+	0.666447	0.0929377	7.45065e-13	3195-50	GNLY	P22749	Granulysin	85685175	85698852	2	TRANS
cg01377358	20	ASXL1;ASXL1	30948211	+	-1.08056	0.150687	7.45153e-13	9545-156	GZMK	P49863	Granzyme K	55024256	55034570	5	TRANS
cg08862269	3	SSUH2;SSUH2	8694379	-	-1.64167	0.228936	7.45267e-13	3195-50	GNLY	P22749	Granulysin	85685175	85698852	2	TRANS
cg25711701	18	NA	8420876	+	-1.33894	0.18672	7.45334e-13	3195-50	GNLY	P22749	Granulysin	85685175	85698852	2	TRANS
cg06576634	1	PHACTR4;PHACTR4	28782767	-	-0.775261	0.108113	7.4545e-13	5339-49	S100A9	P06702	Protein S100-A9	153357854	153361023	1	TRANS
cg12776720	21	RCAN1;RCAN1;RCAN1	35918104	+	0.70477	0.0982831	7.4549e-13	9545-156	GZMK	P49863	Granzyme K	55024256	55034570	5	TRANS
cg27187848	5	PCDHGA8;PCDHGB5;PCDHGA9;PCDHGB6;PCDHGA10;PCDHGB7;PCDHGA11;PCDHGA11;PCDHGA12;PCDHGC3;PCDHGC3;PCDHGC4;PCDHGC5;PCDHGA1;PCDHGA2;PCDHGA3;PCDHGB1;PCDHGA4;PCDHGB2;PCDHGA5;PCDHGB3;PCDHGA6;PCDHGA7;PCDHGB4	140888834	-	-1.02015	0.142264	7.45515e-13	5691-2	CRISPLD2	Q9H0B8	Cysteine-rich secretory protein LCCL domain-containing 2	84819985	84920768	16	TRANS
cg16239536	19	HMHA1	1079617	+	0.943107	0.13152	7.45591e-13	5339-49	S100A9	P06702	Protein S100-A9	153357854	153361023	1	TRANS
cg14568830	10	NA	23463243	-	0.623454	0.0869436	7.45672e-13	9545-156	GZMK	P49863	Granzyme K	55024256	55034570	5	TRANS
cg07713411	15	NA	41914347	-	0.586925	0.0818494	7.45679e-13	9545-156	GZMK	P49863	Granzyme K	55024256	55034570	5	TRANS
cg18854765	1	LRRIQ3;TNNI3K;FPGT	74665362	+	-0.649691	0.0906029	7.45824e-13	5339-49	S100A9	P06702	Protein S100-A9	153357854	153361023	1	TRANS
cg03340105	17	LOC100507351	75556138	-	-1.11889	0.156035	7.45829e-13	3195-50	GNLY	P22749	Granulysin	85685175	85698852	2	TRANS
cg08734740	5	ISL1;ISL1	50679149	-	0.434915	0.0606513	7.4592e-13	3195-50	GNLY	P22749	Granulysin	85685175	85698852	2	TRANS
cg16483044	5	NA	177606744	-	-0.887239	0.123731	7.4601e-13	3195-50	GNLY	P22749	Granulysin	85685175	85698852	2	TRANS
cg02829688	1	TBX15	119527008	+	0.892549	0.124471	7.46034e-13	3195-50	GNLY	P22749	Granulysin	85685175	85698852	2	TRANS
cg07906805	1	ATP6V0B;B4GALT2;ATP6V0B;ATP6V0B	44443890	-	-0.991269	0.138238	7.46047e-13	5339-49	S100A9	P06702	Protein S100-A9	153357854	153361023	1	TRANS
cg06724500	5	NA	40669927	-	-0.665081	0.0927496	7.46065e-13	2579-17	MMP9	P14780	Matrix metalloproteinase-9	46008908	46016561	20	TRANS
cg21834207	1	AGBL4	50489827	-	0.720005	0.100409	7.46098e-13	3440-7	GZMA	P12544	Granzyme A	55102646	55110252	5	TRANS
cg27605546	5	NA	37812276	-	1.19959	0.16729	7.46098e-13	5339-49	S100A9	P06702	Protein S100-A9	153357854	153361023	1	TRANS
cg05043645	12	LARP4;LARP4;LARP4;LARP4;LARP4;LARP4;LARP4	50836089	-	-0.922915	0.128706	7.46144e-13	3195-50	GNLY	P22749	Granulysin	85685175	85698852	2	TRANS
cg12989498	22	NA	22236465	-	-1.30449	0.181919	7.46145e-13	3195-50	GNLY	P22749	Granulysin	85685175	85698852	2	TRANS
cg06513139	19	UBXN6;UBXN6	4455923	+	1.29859	0.181097	7.46226e-13	3440-7	GZMA	P12544	Granzyme A	55102646	55110252	5	TRANS
cg14081262	9	SEMA4D;SEMA4D	92034950	+	0.914395	0.127519	7.46307e-13	5339-49	S100A9	P06702	Protein S100-A9	153357854	153361023	1	TRANS
cg24908814	5	FSTL4	132947725	+	0.518049	0.0722456	7.46331e-13	9545-156	GZMK	P49863	Granzyme K	55024256	55034570	5	TRANS
cg00035934	1	SMYD3;SMYD3	246269931	-	0.692713	0.0966039	7.46409e-13	3440-7	GZMA	P12544	Granzyme A	55102646	55110252	5	TRANS
cg11959112	5	NA	172957552	-	-0.994482	0.138688	7.46523e-13	3440-7	GZMA	P12544	Granzyme A	55102646	55110252	5	TRANS
cg10051299	14	PACS2;PACS2	105780431	-	1.05826	0.147583	7.46538e-13	9545-156	GZMK	P49863	Granzyme K	55024256	55034570	5	TRANS
cg26355049	2	SLC30A6;SLC30A6;SLC30A6;SLC30A6	32414912	+	-0.843391	0.117618	7.46551e-13	3195-50	GNLY	P22749	Granulysin	85685175	85698852	2	TRANS
cg01987202	15	C15orf52	40633194	-	-0.938582	0.130893	7.46569e-13	5339-49	S100A9	P06702	Protein S100-A9	153357854	153361023	1	TRANS
cg00858941	11	ARHGAP42	100702777	+	-1.37234	0.191384	7.46589e-13	3195-50	GNLY	P22749	Granulysin	85685175	85698852	2	TRANS
cg11930924	20	NA	38906417	+	-1.24249	0.173275	7.46592e-13	3440-7	GZMA	P12544	Granzyme A	55102646	55110252	5	TRANS
cg10225389	6	ARMC2;ARMC2	109195633	+	0.709305	0.0989183	7.46603e-13	5339-49	S100A9	P06702	Protein S100-A9	153357854	153361023	1	TRANS
cg15985115	17	NA	14576437	-	-0.602781	0.0840628	7.46643e-13	5339-49	S100A9	P06702	Protein S100-A9	153357854	153361023	1	TRANS
cg04520970	8	FBXO16;FBXO16	28303622	-	-0.770466	0.107448	7.4666e-13	3440-7	GZMA	P12544	Granzyme A	55102646	55110252	5	TRANS
cg13488011	15	NA	81466841	-	-1.149	0.160238	7.4673e-13	9545-156	GZMK	P49863	Granzyme K	55024256	55034570	5	TRANS
cg10888155	1	NA	225896735	-	-0.960642	0.13397	7.46789e-13	3440-7	GZMA	P12544	Granzyme A	55102646	55110252	5	TRANS
cg03411686	9	NA	111006069	+	-0.919137	0.128182	7.46871e-13	3440-7	GZMA	P12544	Granzyme A	55102646	55110252	5	TRANS
cg09485430	3	NA	64039543	+	-0.989543	0.138001	7.46963e-13	3324-51	LY9	Q9HBG7	T-lymphocyte surface antigen Ly-9	160796074	160828261	1	TRANS
cg07027430	16	A2BP1;A2BP1;A2BP1	7354685	+	0.838216	0.116898	7.47178e-13	3195-50	GNLY	P22749	Granulysin	85685175	85698852	2	TRANS
cg24587208	11	MAML2	95931531	-	-0.778072	0.10851	7.47195e-13	3324-51	LY9	Q9HBG7	T-lymphocyte surface antigen Ly-9	160796074	160828261	1	TRANS
cg07573342	22	C1QTNF6;C1QTNF6	37582320	-	-1.02802	0.143369	7.47255e-13	3440-7	GZMA	P12544	Granzyme A	55102646	55110252	5	TRANS
cg26577523	2	PCBP1-AS1	70270826	-	0.720984	0.100549	7.47292e-13	17210-2	TCL1A	P56279	T-cell leukemia/lymphoma protein 1A	95714196	95709947	14	TRANS
cg26804842	4	NA	13052460	+	-1.13093	0.157721	7.4732e-13	3440-7	GZMA	P12544	Granzyme A	55102646	55110252	5	TRANS
cg17315457	3	UBE2E1-AS1;UBE2E1;UBE2E1	23846121	+	-1.41533	0.197383	7.47367e-13	2579-17	MMP9	P14780	Matrix metalloproteinase-9	46008908	46016561	20	TRANS
cg01821345	17	STAT5B	40407147	+	-0.625151	0.0871841	7.47385e-13	5691-2	CRISPLD2	Q9H0B8	Cysteine-rich secretory protein LCCL domain-containing 2	84819985	84920768	16	TRANS
cg16862625	15	DAPK2	64297114	-	-0.828961	0.115608	7.47417e-13	2579-17	MMP9	P14780	Matrix metalloproteinase-9	46008908	46016561	20	TRANS
cg01425482	5	NA	173113662	-	-1.4247	0.19869	7.47595e-13	3195-50	GNLY	P22749	Granulysin	85685175	85698852	2	TRANS
cg03451670	2	AGAP1;AGAP1	236579469	-	0.461294	0.0643329	7.47645e-13	3440-7	GZMA	P12544	Granzyme A	55102646	55110252	5	TRANS
cg11826726	8	NA	43131431	-	-0.511577	0.0713455	7.47653e-13	9282-12	CRISP2	P16562	Cysteine-rich secretory protein 2	49713590	49692358	6	TRANS
cg19563250	7	IMMP2L;IMMP2L	110669913	+	0.739848	0.103181	7.4767e-13	3195-50	GNLY	P22749	Granulysin	85685175	85698852	2	TRANS
cg19127726	2	BIRC6	32605838	+	-0.865673	0.120728	7.47683e-13	5339-49	S100A9	P06702	Protein S100-A9	153357854	153361023	1	TRANS
cg18940763	22	XBP1;XBP1	29197846	+	0.711279	0.0991963	7.47694e-13	3440-7	GZMA	P12544	Granzyme A	55102646	55110252	5	TRANS
cg19401838	3	NA	194547207	-	-1.15414	0.160959	7.4778e-13	3440-7	GZMA	P12544	Granzyme A	55102646	55110252	5	TRANS
cg20466954	1	SAMD13;SAMD13;SAMD13;SAMD13	84768359	-	0.759713	0.105951	7.47822e-13	3440-7	GZMA	P12544	Granzyme A	55102646	55110252	5	TRANS
cg15157517	17	KCNH6;KCNH6;KCNH6;KCNH6;KCNH6;KCNH6;KCNH6;KCNH6	61600769	+	0.530603	0.0739993	7.47935e-13	9545-156	GZMK	P49863	Granzyme K	55024256	55034570	5	TRANS
cg21421984	7	TRRAP	98520513	+	-1.25129	0.174508	7.47936e-13	2836-68	LCN2	P80188	Neutrophil gelatinase-associated lipocalin	128149071	128153453	9	TRANS
cg02810650	1	SEMA6C;SEMA6C;SEMA6C;SEMA6C;SEMA6C;SEMA6C	151107362	-	-1.69826	0.236844	7.47986e-13	9545-156	GZMK	P49863	Granzyme K	55024256	55034570	5	TRANS
cg00024720	1	NA	224727819	-	0.944194	0.13168	7.48115e-13	9545-156	GZMK	P49863	Granzyme K	55024256	55034570	5	TRANS
cg18202127	7	NA	36061063	+	-1.14409	0.159559	7.48135e-13	3195-50	GNLY	P22749	Granulysin	85685175	85698852	2	TRANS
cg08866079	5	NA	53922505	-	-0.660319	0.0920905	7.48202e-13	5339-49	S100A9	P06702	Protein S100-A9	153357854	153361023	1	TRANS
cg04845649	16	HSF4;HSF4	67199463	+	0.89423	0.124713	7.48271e-13	3195-50	GNLY	P22749	Granulysin	85685175	85698852	2	TRANS
cg04784653	14	NA	101660281	-	-1.29862	0.181111	7.48292e-13	9545-156	GZMK	P49863	Granzyme K	55024256	55034570	5	TRANS
cg14622879	6	NA	12234001	+	0.798999	0.111432	7.48392e-13	5728-60	FCRL1	Q96LA6	Fc receptor-like protein 1	157820120	157794403	1	TRANS
cg07707114	11	HIPK3;HIPK3;HIPK3;HIPK3	33278266	+	0.667557	0.0931004	7.48394e-13	3195-50	GNLY	P22749	Granulysin	85685175	85698852	2	TRANS
cg01712647	2	NA	159746267	-	-0.98962	0.138017	7.48443e-13	3195-50	GNLY	P22749	Granulysin	85685175	85698852	2	TRANS
cg01071668	11	NA	8288089	+	-1.60439	0.223756	7.48538e-13	3440-7	GZMA	P12544	Granzyme A	55102646	55110252	5	TRANS
cg20688738	17	NA	65256705	-	-0.764868	0.106672	7.48625e-13	5339-49	S100A9	P06702	Protein S100-A9	153357854	153361023	1	TRANS
cg18843853	8	NA	102336696	+	-0.9688	0.135115	7.4889e-13	9545-156	GZMK	P49863	Granzyme K	55024256	55034570	5	TRANS
cg03293735	14	GPR132;GPR132;GPR132;GPR132	105530532	-	-1.15066	0.160478	7.48944e-13	3195-50	GNLY	P22749	Granulysin	85685175	85698852	2	TRANS
cg06736444	16	LOC100128788;SRRM2	2801793	+	-0.981579	0.136897	7.48945e-13	9545-156	GZMK	P49863	Granzyme K	55024256	55034570	5	TRANS
cg06845669	20	NA	39651755	+	-1.35681	0.18923	7.49078e-13	3440-7	GZMA	P12544	Granzyme A	55102646	55110252	5	TRANS
cg12557322	14	NA	104347150	-	1.04306	0.145472	7.49134e-13	9545-156	GZMK	P49863	Granzyme K	55024256	55034570	5	TRANS
cg12259002	4	COPS4;COPS4	83996703	-	-0.774254	0.107983	7.49204e-13	5339-49	S100A9	P06702	Protein S100-A9	153357854	153361023	1	TRANS
cg24675056	1	NA	15929824	-	0.748494	0.10439	7.49205e-13	9545-156	GZMK	P49863	Granzyme K	55024256	55034570	5	TRANS
cg18951977	14	BMP4;BMP4;BMP4	54421397	-	0.665261	0.0927824	7.49281e-13	3195-50	GNLY	P22749	Granulysin	85685175	85698852	2	TRANS
cg18813527	8	NA	1408243	-	-0.967981	0.135002	7.49327e-13	3195-50	GNLY	P22749	Granulysin	85685175	85698852	2	TRANS
cg20309970	13	SACS-AS1;SACS	24002215	+	-0.981331	0.136864	7.49341e-13	3440-7	GZMA	P12544	Granzyme A	55102646	55110252	5	TRANS
cg11783364	12	NA	68800138	-	0.909547	0.126853	7.49408e-13	9545-156	GZMK	P49863	Granzyme K	55024256	55034570	5	TRANS
cg23689615	15	LOXL1	74228839	-	-1.18952	0.1659	7.49454e-13	5339-49	S100A9	P06702	Protein S100-A9	153357854	153361023	1	TRANS
cg03008855	22	SUSD2;SUSD2	24579454	+	-1.34482	0.18756	7.49469e-13	9545-156	GZMK	P49863	Granzyme K	55024256	55034570	5	TRANS
cg16800932	10	ANTXRLP1;ANTXRLP1	47637564	+	-1.15485	0.161066	7.49507e-13	3291-30	FCER2	P06734	Low affinity immunoglobulin epsilon Fc receptor	7702146	7688758	19	TRANS
cg11719103	11	NA	113652660	-	-1.09655	0.152934	7.49583e-13	9545-156	GZMK	P49863	Granzyme K	55024256	55034570	5	TRANS
cg01927745	5	NA	72677723	-	0.710521	0.0990954	7.49585e-13	3324-51	LY9	Q9HBG7	T-lymphocyte surface antigen Ly-9	160796074	160828261	1	TRANS
cg15965098	9	NA	109890096	+	-0.998885	0.139313	7.49617e-13	3440-7	GZMA	P12544	Granzyme A	55102646	55110252	5	TRANS
cg15015109	17	HELZ	65136480	-	-0.801611	0.1118	7.49692e-13	5691-2	CRISPLD2	Q9H0B8	Cysteine-rich secretory protein LCCL domain-containing 2	84819985	84920768	16	TRANS
cg10499616	3	ESYT3	138158127	-	-1.0942	0.152607	7.4972e-13	3195-50	GNLY	P22749	Granulysin	85685175	85698852	2	TRANS
cg08297616	16	NA	85433718	+	0.758449	0.10578	7.49775e-13	5339-49	S100A9	P06702	Protein S100-A9	153357854	153361023	1	TRANS
cg21021722	7	NA	115912367	+	-0.770634	0.10748	7.49789e-13	9545-156	GZMK	P49863	Granzyme K	55024256	55034570	5	TRANS
cg22334880	6	RPP21	30312818	-	0.992615	0.13844	7.49875e-13	6485-59	IGLL1	P15814	Immunoglobulin lambda-like polypeptide 1	23580302	23573125	22	TRANS
cg01727495	1	NA	172787994	+	0.929842	0.129685	7.49909e-13	5339-49	S100A9	P06702	Protein S100-A9	153357854	153361023	1	TRANS
cg08457646	17	RASD1;RASD1	17401108	+	-1.20659	0.168283	7.4993e-13	3195-50	GNLY	P22749	Granulysin	85685175	85698852	2	TRANS
cg04318010	10	NOC3L	96118334	-	-1.67137	0.233106	7.50024e-13	3440-7	GZMA	P12544	Granzyme A	55102646	55110252	5	TRANS
cg06252651	3	NA	147810902	+	-0.963983	0.134447	7.50094e-13	3440-7	GZMA	P12544	Granzyme A	55102646	55110252	5	TRANS
cg15571933	22	CLTCL1;CLTCL1	19186646	-	0.898131	0.125263	7.50169e-13	5339-49	S100A9	P06702	Protein S100-A9	153357854	153361023	1	TRANS
cg08398200	9	STOM;STOM;STOM;STOM;STOM	124113853	+	-0.767605	0.107059	7.50191e-13	5339-49	S100A9	P06702	Protein S100-A9	153357854	153361023	1	TRANS
cg26197924	10	SH3PXD2A	105466801	-	-1.60273	0.223534	7.50203e-13	9545-156	GZMK	P49863	Granzyme K	55024256	55034570	5	TRANS
cg10926554	6	TRAF3IP2;TRAF3IP2;TRAF3IP2;TRAF3IP2;TRAF3IP2	111888540	-	0.975426	0.136044	7.50239e-13	9545-156	GZMK	P49863	Granzyme K	55024256	55034570	5	TRANS
cg10644072	21	DSCAM	42218551	+	0.746485	0.104113	7.50427e-13	9545-156	GZMK	P49863	Granzyme K	55024256	55034570	5	TRANS
cg14066163	17	NA	17311866	-	0.601711	0.0839216	7.50453e-13	3505-6	LTA|LTB	P01374|Q06643	Lymphotoxin-alpha|Lymphotoxin-beta	31554192	31650629	6	TRANS
cg10051213	9	DOCK8;DOCK8;DOCK8	456725	-	-1.30161	0.181539	7.50559e-13	9015-1	PRG3	Q9Y2Y8	Proteoglycan 3	57381150	57376769	11	TRANS
cg15455174	7	WASL	123365768	+	-0.724623	0.101065	7.50579e-13	5339-49	S100A9	P06702	Protein S100-A9	153357854	153361023	1	TRANS
cg06031622	20	MANBAL;MANBAL	35923593	+	-0.87827	0.122494	7.50645e-13	3324-51	LY9	Q9HBG7	T-lymphocyte surface antigen Ly-9	160796074	160828261	1	TRANS
cg00128590	9	TBC1D2;TBC1D2;TBC1D2	101003021	+	-0.677859	0.0945427	7.50646e-13	2579-17	MMP9	P14780	Matrix metalloproteinase-9	46008908	46016561	20	TRANS
cg20195762	3	NA	99924166	-	-1.53155	0.213609	7.50723e-13	9545-156	GZMK	P49863	Granzyme K	55024256	55034570	5	TRANS
cg25153726	13	NA	111217366	-	-1.21789	0.169863	7.50837e-13	9545-156	GZMK	P49863	Granzyme K	55024256	55034570	5	TRANS
cg04671559	2	MGAT5	135161487	+	-0.911654	0.127152	7.50929e-13	2579-17	MMP9	P14780	Matrix metalloproteinase-9	46008908	46016561	20	TRANS
cg04654829	10	LINC01167;LINC01166	134776718	-	-0.718746	0.100246	7.5099e-13	9545-156	GZMK	P49863	Granzyme K	55024256	55034570	5	TRANS
cg09659400	20	WFDC5	43744673	+	-0.83926	0.117055	7.5113e-13	3324-51	LY9	Q9HBG7	T-lymphocyte surface antigen Ly-9	160796074	160828261	1	TRANS
cg23900971	1	NA	115817466	-	-1.3689	0.190927	7.51197e-13	3195-50	GNLY	P22749	Granulysin	85685175	85698852	2	TRANS
cg25649188	17	CASKIN2;CASKIN2	73499917	+	-1.31481	0.183383	7.51274e-13	3195-50	GNLY	P22749	Granulysin	85685175	85698852	2	TRANS
cg18461347	7	MAGI2	78947094	-	-0.944566	0.131743	7.5131e-13	3195-50	GNLY	P22749	Granulysin	85685175	85698852	2	TRANS
cg16741041	13	SPG20;SPG20;SPG20;SPG20	36920332	+	0.485481	0.0677124	7.51363e-13	9545-156	GZMK	P49863	Granzyme K	55024256	55034570	5	TRANS
cg13432873	18	DLGAP1-AS1;DLGAP1;DLGAP1;DLGAP1;DLGAP1;DLGAP1;DLGAP1;DLGAP1;DLGAP1;DLGAP1	3595113	-	1.16655	0.162704	7.51375e-13	6485-59	IGLL1	P15814	Immunoglobulin lambda-like polypeptide 1	23580302	23573125	22	TRANS
cg08848140	9	LHX6;LHX6	124982018	+	0.720441	0.100484	7.51414e-13	9545-156	GZMK	P49863	Granzyme K	55024256	55034570	5	TRANS
cg07593977	8	NA	11735419	-	0.79957	0.11152	7.51449e-13	3324-51	LY9	Q9HBG7	T-lymphocyte surface antigen Ly-9	160796074	160828261	1	TRANS
cg00944309	5	NA	60142446	+	-1.25351	0.174834	7.51476e-13	9015-1	PRG3	Q9Y2Y8	Proteoglycan 3	57381150	57376769	11	TRANS
cg13057898	1	LRRC47	3703894	-	-0.530295	0.0739631	7.51486e-13	3440-7	GZMA	P12544	Granzyme A	55102646	55110252	5	TRANS
cg00585621	4	DNAJB14	100868748	-	-0.99939	0.13939	7.51549e-13	9545-156	GZMK	P49863	Granzyme K	55024256	55034570	5	TRANS
cg12440091	8	NA	127960922	+	-1.04744	0.146093	7.51575e-13	3195-50	GNLY	P22749	Granulysin	85685175	85698852	2	TRANS
cg04168609	3	DLEC1;DLEC1	38151125	+	-1.60873	0.224379	7.51674e-13	5691-2	CRISPLD2	Q9H0B8	Cysteine-rich secretory protein LCCL domain-containing 2	84819985	84920768	16	TRANS
cg26458840	16	SEC14L5	5039188	+	-1.06297	0.148259	7.51716e-13	9545-156	GZMK	P49863	Granzyme K	55024256	55034570	5	TRANS
cg20332822	2	NA	10987501	-	-1.3556	0.189074	7.51736e-13	3195-50	GNLY	P22749	Granulysin	85685175	85698852	2	TRANS
cg04868605	21	ITSN1;ITSN1	35076406	-	0.672861	0.0938483	7.51793e-13	5339-49	S100A9	P06702	Protein S100-A9	153357854	153361023	1	TRANS
cg12232590	1	PABPC4;PABPC4;PABPC4;LOC101929516	40029650	-	-1.13842	0.158783	7.51843e-13	2579-17	MMP9	P14780	Matrix metalloproteinase-9	46008908	46016561	20	TRANS
cg21095881	3	NA	20710024	-	-1.14275	0.159387	7.51843e-13	3440-7	GZMA	P12544	Granzyme A	55102646	55110252	5	TRANS
cg17747450	10	CTBP2;CTBP2;CTBP2;CTBP2;CTBP2	126717019	+	-1.074	0.149798	7.51862e-13	9545-156	GZMK	P49863	Granzyme K	55024256	55034570	5	TRANS
cg24890451	5	SPOCK1	136806023	+	-1.11659	0.155738	7.51994e-13	3440-7	GZMA	P12544	Granzyme A	55102646	55110252	5	TRANS
cg09188093	9	LAMC3	133954226	+	-1.61681	0.225508	7.52031e-13	3440-7	GZMA	P12544	Granzyme A	55102646	55110252	5	TRANS
cg23463608	19	GNG7	2607757	+	-0.764192	0.106587	7.52036e-13	9545-156	GZMK	P49863	Granzyme K	55024256	55034570	5	TRANS
cg10923088	20	CABLES2	60976987	+	-1.0718	0.149492	7.52068e-13	6485-59	IGLL1	P15814	Immunoglobulin lambda-like polypeptide 1	23580302	23573125	22	TRANS
cg03202732	11	MARK2;MARK2;MARK2;MARK2;MARK2	63655087	-	0.810861	0.113097	7.52115e-13	3195-50	GNLY	P22749	Granulysin	85685175	85698852	2	TRANS
cg25181170	10	PRTFDC1	25162298	+	0.579965	0.0808921	7.52122e-13	3440-7	GZMA	P12544	Granzyme A	55102646	55110252	5	TRANS
cg23634251	2	ASB1	239358707	+	-0.979614	0.136634	7.52189e-13	2579-17	MMP9	P14780	Matrix metalloproteinase-9	46008908	46016561	20	TRANS
cg11225405	1	NA	117038246	+	-0.891302	0.124317	7.52214e-13	2579-17	MMP9	P14780	Matrix metalloproteinase-9	46008908	46016561	20	TRANS
cg11539857	6	NA	436594	+	-0.509261	0.0710307	7.52248e-13	3324-51	LY9	Q9HBG7	T-lymphocyte surface antigen Ly-9	160796074	160828261	1	TRANS
cg14851701	12	NA	131831956	+	-1.31639	0.183608	7.52305e-13	3195-50	GNLY	P22749	Granulysin	85685175	85698852	2	TRANS
cg25590403	9	NA	5587236	-	-1.09511	0.152744	7.52331e-13	9545-156	GZMK	P49863	Granzyme K	55024256	55034570	5	TRANS
cg27622172	4	CEP135	56847036	+	-1.0036	0.139981	7.52355e-13	3324-51	LY9	Q9HBG7	T-lymphocyte surface antigen Ly-9	160796074	160828261	1	TRANS
cg13421247	12	CDK2AP1	123756945	+	0.793963	0.110741	7.52404e-13	3440-7	GZMA	P12544	Granzyme A	55102646	55110252	5	TRANS
cg27333483	9	NA	74873386	+	-1.04034	0.145106	7.5243e-13	9545-156	GZMK	P49863	Granzyme K	55024256	55034570	5	TRANS
cg07658438	7	NA	95958645	+	-0.871618	0.121572	7.52455e-13	3195-50	GNLY	P22749	Granulysin	85685175	85698852	2	TRANS
cg15245625	18	NEDD4L;NEDD4L;NEDD4L;NEDD4L;NEDD4L;NEDD4L;NEDD4L;NEDD4L;NEDD4L	55862676	-	1.05201	0.146734	7.52602e-13	3440-7	GZMA	P12544	Granzyme A	55102646	55110252	5	TRANS
cg13096260	8	SDC2	97505764	-	0.924778	0.128988	7.52765e-13	9545-156	GZMK	P49863	Granzyme K	55024256	55034570	5	TRANS
cg26108416	1	BEND5;AGBL4	49226683	-	-1.12765	0.157285	7.52772e-13	3324-51	LY9	Q9HBG7	T-lymphocyte surface antigen Ly-9	160796074	160828261	1	TRANS
cg11170376	11	LOC102724784;ST5;ST5;ST5	8790773	-	-1.40166	0.195504	7.52829e-13	9545-156	GZMK	P49863	Granzyme K	55024256	55034570	5	TRANS
cg25026755	5	NA	57702195	+	-1.04992	0.146444	7.52845e-13	3324-51	LY9	Q9HBG7	T-lymphocyte surface antigen Ly-9	160796074	160828261	1	TRANS
cg15406709	11	TSPAN4;TSPAN4;TSPAN4;TSPAN4;TSPAN4;TSPAN4;TSPAN4	847042	-	-0.986935	0.137658	7.52857e-13	3324-51	LY9	Q9HBG7	T-lymphocyte surface antigen Ly-9	160796074	160828261	1	TRANS
cg06019168	6	NA	155976603	-	-0.914221	0.127516	7.52878e-13	9545-156	GZMK	P49863	Granzyme K	55024256	55034570	5	TRANS
cg27267248	12	NA	105157208	+	-0.715462	0.0997929	7.52886e-13	5339-49	S100A9	P06702	Protein S100-A9	153357854	153361023	1	TRANS
cg24845274	7	CHRM2;CHRM2;CHRM2;CHRM2;CHRM2;CHRM2;CHRM2;CHRM2	136555697	-	0.864626	0.120598	7.52922e-13	3195-50	GNLY	P22749	Granulysin	85685175	85698852	2	TRANS
cg07935012	18	DCC	49866407	-	1.01961	0.142216	7.52954e-13	3195-50	GNLY	P22749	Granulysin	85685175	85698852	2	TRANS
cg19411958	2	ATP6V1E2	46747518	+	-1.18959	0.165926	7.53071e-13	5339-49	S100A9	P06702	Protein S100-A9	153357854	153361023	1	TRANS
cg24918667	19	FCAR;FCAR;FCAR;FCAR;FCAR;FCAR;FCAR;FCAR;FCAR;FCAR;FCAR;FCAR;FCAR;FCAR;FCAR;FCAR	55385662	+	-0.639044	0.0891347	7.53193e-13	5691-2	CRISPLD2	Q9H0B8	Cysteine-rich secretory protein LCCL domain-containing 2	84819985	84920768	16	TRANS
cg08521333	19	PLEKHF1	30163828	+	-1.36361	0.190198	7.53201e-13	9545-156	GZMK	P49863	Granzyme K	55024256	55034570	5	TRANS
cg07319363	15	NA	36863635	+	-0.808965	0.112836	7.53319e-13	9545-156	GZMK	P49863	Granzyme K	55024256	55034570	5	TRANS
cg06456744	10	NA	115299840	-	-1.15885	0.161639	7.53333e-13	3195-50	GNLY	P22749	Granulysin	85685175	85698852	2	TRANS
cg01618851	19	CD209;CD209;CD209;CD209;CD209;CD209;CD209;CD209	7812265	-	-1.88632	0.263108	7.53335e-13	3195-50	GNLY	P22749	Granulysin	85685175	85698852	2	TRANS
cg23580115	12	NA	68511699	+	-0.815671	0.113771	7.53344e-13	3440-7	GZMA	P12544	Granzyme A	55102646	55110252	5	TRANS
cg23269221	8	TG	133994740	+	-0.705805	0.0984472	7.53432e-13	5339-49	S100A9	P06702	Protein S100-A9	153357854	153361023	1	TRANS
cg07946277	17	CYTH1;CYTH1	76732854	-	0.834593	0.116411	7.53433e-13	3440-7	GZMA	P12544	Granzyme A	55102646	55110252	5	TRANS
cg02853850	16	NA	19900511	-	-1.24269	0.173333	7.53483e-13	3195-50	GNLY	P22749	Granulysin	85685175	85698852	2	TRANS
cg14904706	17	NA	76781345	-	-0.766515	0.106915	7.53484e-13	3195-50	GNLY	P22749	Granulysin	85685175	85698852	2	TRANS
cg12612410	17	NA	33148462	-	-1.7252	0.240636	7.53588e-13	3195-50	GNLY	P22749	Granulysin	85685175	85698852	2	TRANS
cg19576639	7	NA	142028004	-	0.696919	0.0972083	7.5362e-13	9545-156	GZMK	P49863	Granzyme K	55024256	55034570	5	TRANS
cg19752768	11	SWAP70;SWAP70	9773938	+	-1.23666	0.172493	7.53622e-13	9015-1	PRG3	Q9Y2Y8	Proteoglycan 3	57381150	57376769	11	TRANS
cg26678245	4	NA	88876673	-	-0.752435	0.104952	7.53712e-13	3195-50	GNLY	P22749	Granulysin	85685175	85698852	2	TRANS
cg08230332	3	BSN	49592476	+	0.922522	0.128676	7.53717e-13	9545-156	GZMK	P49863	Granzyme K	55024256	55034570	5	TRANS
cg03339956	10	TCF7L2;TCF7L2;TCF7L2;TCF7L2;TCF7L2;TCF7L2	114818235	+	-1.23585	0.172381	7.53742e-13	6485-59	IGLL1	P15814	Immunoglobulin lambda-like polypeptide 1	23580302	23573125	22	TRANS
cg13349425	5	C5orf20	134783075	-	-1.47426	0.205635	7.53747e-13	9545-156	GZMK	P49863	Granzyme K	55024256	55034570	5	TRANS
cg04139873	7	NA	50315253	+	-1.12993	0.157607	7.53776e-13	17210-2	TCL1A	P56279	T-cell leukemia/lymphoma protein 1A	95714196	95709947	14	TRANS
cg06299918	3	NA	181824048	+	-1.48144	0.206636	7.53841e-13	3324-51	LY9	Q9HBG7	T-lymphocyte surface antigen Ly-9	160796074	160828261	1	TRANS
cg00692690	15	NA	66086741	-	-0.624895	0.0871626	7.5385e-13	3195-50	GNLY	P22749	Granulysin	85685175	85698852	2	TRANS
cg26269613	4	IL15;IL15	142558451	-	0.93311	0.130154	7.53896e-13	3440-7	GZMA	P12544	Granzyme A	55102646	55110252	5	TRANS
cg08592912	20	NA	56403926	+	-1.33175	0.185757	7.53897e-13	3324-51	LY9	Q9HBG7	T-lymphocyte surface antigen Ly-9	160796074	160828261	1	TRANS
cg05199232	12	NA	43548942	+	-0.812428	0.113321	7.53953e-13	9545-156	GZMK	P49863	Granzyme K	55024256	55034570	5	TRANS
cg17279574	6	ADTRP;ADTRP	11736966	-	-1.26027	0.175788	7.53978e-13	3324-51	LY9	Q9HBG7	T-lymphocyte surface antigen Ly-9	160796074	160828261	1	TRANS
cg14635767	2	GALNT13	154728062	-	0.695207	0.0969706	7.54051e-13	9545-156	GZMK	P49863	Granzyme K	55024256	55034570	5	TRANS
cg10702418	7	NA	157090031	+	-0.715907	0.099858	7.54113e-13	5691-2	CRISPLD2	Q9H0B8	Cysteine-rich secretory protein LCCL domain-containing 2	84819985	84920768	16	TRANS
cg12032027	20	ZNF217	52198225	-	-0.879045	0.122613	7.54156e-13	3195-50	GNLY	P22749	Granulysin	85685175	85698852	2	TRANS
cg12961842	19	ZNF418	58446758	+	0.672643	0.0938237	7.54251e-13	3324-51	LY9	Q9HBG7	T-lymphocyte surface antigen Ly-9	160796074	160828261	1	TRANS
cg27552410	16	MAFTRR	79762853	-	-0.895775	0.124947	7.5427e-13	9545-156	GZMK	P49863	Granzyme K	55024256	55034570	5	TRANS
cg20008885	1	NA	193670163	+	0.90945	0.126855	7.54272e-13	5339-49	S100A9	P06702	Protein S100-A9	153357854	153361023	1	TRANS
cg27394566	14	PLD4	105391635	-	-1.16605	0.162648	7.54415e-13	5728-60	FCRL1	Q96LA6	Fc receptor-like protein 1	157820120	157794403	1	TRANS
cg24924936	1	PTGFR;PTGFR	78957203	+	0.613696	0.0856019	7.54421e-13	3324-51	LY9	Q9HBG7	T-lymphocyte surface antigen Ly-9	160796074	160828261	1	TRANS
cg15140953	4	NA	172572589	-	-1.27877	0.17837	7.54437e-13	3324-51	LY9	Q9HBG7	T-lymphocyte surface antigen Ly-9	160796074	160828261	1	TRANS
cg19723596	1	RPS8;SNORD38A;SNORD38B	45243311	-	-0.895408	0.124897	7.54438e-13	3440-7	GZMA	P12544	Granzyme A	55102646	55110252	5	TRANS
cg15451965	13	MED4;MED4	48670371	-	-1.02718	0.143277	7.54548e-13	3195-50	GNLY	P22749	Granulysin	85685175	85698852	2	TRANS
cg08110413	16	LMF1	983225	-	-1.52968	0.21337	7.54596e-13	9545-156	GZMK	P49863	Granzyme K	55024256	55034570	5	TRANS
cg00143643	10	NA	77191062	-	0.942785	0.131506	7.54621e-13	9545-156	GZMK	P49863	Granzyme K	55024256	55034570	5	TRANS
cg10764214	7	NA	26253987	-	-0.645208	0.0899978	7.54635e-13	5691-2	CRISPLD2	Q9H0B8	Cysteine-rich secretory protein LCCL domain-containing 2	84819985	84920768	16	TRANS
cg23902105	6	FLJ22536	22009091	+	-1.11451	0.155459	7.54664e-13	3195-50	GNLY	P22749	Granulysin	85685175	85698852	2	TRANS
cg26036652	20	EDEM2;EDEM2;EDEM2	33735834	-	-0.9917	0.138329	7.54825e-13	5339-49	S100A9	P06702	Protein S100-A9	153357854	153361023	1	TRANS
cg05365255	7	PDE1C	32195155	-	-1.30835	0.182498	7.54863e-13	9545-156	GZMK	P49863	Granzyme K	55024256	55034570	5	TRANS
cg05201477	15	ARNT2	80696283	-	0.929689	0.12968	7.55015e-13	9545-156	GZMK	P49863	Granzyme K	55024256	55034570	5	TRANS
cg23211596	13	NA	113563581	-	-1.72125	0.240094	7.55059e-13	3195-50	GNLY	P22749	Granulysin	85685175	85698852	2	TRANS
cg01035689	10	NA	118608698	-	0.91577	0.127739	7.55149e-13	3440-7	GZMA	P12544	Granzyme A	55102646	55110252	5	TRANS
cg22216242	11	NA	85905160	+	-0.819838	0.114358	7.55163e-13	5339-49	S100A9	P06702	Protein S100-A9	153357854	153361023	1	TRANS
cg20238088	14	VRTN	74814686	+	-1.77025	0.24693	7.55178e-13	9545-156	GZMK	P49863	Granzyme K	55024256	55034570	5	TRANS
cg03320646	16	IL34;IL34	70613332	-	-1.16766	0.162875	7.55204e-13	3195-50	GNLY	P22749	Granulysin	85685175	85698852	2	TRANS
cg21331491	14	SLC7A8	23626664	-	-1.41145	0.196882	7.55268e-13	3195-50	GNLY	P22749	Granulysin	85685175	85698852	2	TRANS
cg09447621	11	B3GAT1;B3GAT1	134254646	+	-0.759592	0.105955	7.55405e-13	5339-49	S100A9	P06702	Protein S100-A9	153357854	153361023	1	TRANS
cg16453560	11	ADAMTS8	130298756	+	1.07102	0.149396	7.5543e-13	3324-51	LY9	Q9HBG7	T-lymphocyte surface antigen Ly-9	160796074	160828261	1	TRANS
cg03689425	20	TSHZ2;TSHZ2;TSHZ2	51801844	-	-1.04366	0.14558	7.55481e-13	3195-50	GNLY	P22749	Granulysin	85685175	85698852	2	TRANS
cg06120527	7	NA	148204377	-	1.03915	0.14495	7.55487e-13	5339-49	S100A9	P06702	Protein S100-A9	153357854	153361023	1	TRANS
cg21961548	3	FRMD4B	69263688	+	-1.25734	0.175386	7.55606e-13	3195-50	GNLY	P22749	Granulysin	85685175	85698852	2	TRANS
cg25573466	3	UBA3;UBA3	69130853	-	-0.763204	0.106459	7.55651e-13	9545-156	GZMK	P49863	Granzyme K	55024256	55034570	5	TRANS
cg05396320	12	CACNA1C;CACNA1C;CACNA1C;CACNA1C;CACNA1C;CACNA1C;CACNA1C;CACNA1C;CACNA1C;CACNA1C;CACNA1C;CACNA1C;CACNA1C;CACNA1C;CACNA1C;CACNA1C;CACNA1C;CACNA1C;CACNA1C;CACNA1C;CACNA1C;CACNA1C;CACNA1C;CACNA1C;CACNA1C;CACNA1C;CACNA1C;CACNA1C;CACNA1C;CACNA1C;CACNA1C;CACNA1C;CACNA1C;CACNA1C;CACNA1C;CACNA1C;CACNA1C;CACNA1C;CACNA1C;CACNA1C;CACNA1C;CACNA1C	2614019	-	-1.28545	0.179307	7.55659e-13	9545-156	GZMK	P49863	Granzyme K	55024256	55034570	5	TRANS
cg07949722	17	NA	32576670	+	-0.752088	0.104909	7.55799e-13	3440-7	GZMA	P12544	Granzyme A	55102646	55110252	5	TRANS
cg15089921	9	GLIS3;GLIS3	3962860	+	-0.774237	0.107999	7.55843e-13	3440-7	GZMA	P12544	Granzyme A	55102646	55110252	5	TRANS
cg08243401	13	NA	22231844	-	-1.27855	0.178346	7.55895e-13	9545-156	GZMK	P49863	Granzyme K	55024256	55034570	5	TRANS
cg08468008	14	NIN;NIN;NIN;NIN	51203813	+	-0.84865	0.118379	7.55929e-13	3195-50	GNLY	P22749	Granulysin	85685175	85698852	2	TRANS
cg24427597	2	CIB4	26835566	+	-0.852734	0.118949	7.55982e-13	5339-49	S100A9	P06702	Protein S100-A9	153357854	153361023	1	TRANS
cg02170785	14	NA	69650830	-	-1.22265	0.170549	7.5599e-13	4148-49	PAPPA	Q13219	Pappalysin-1	116153791	116402321	9	TRANS
cg21885872	2	NA	205099023	+	-0.978793	0.136533	7.56033e-13	9545-156	GZMK	P49863	Granzyme K	55024256	55034570	5	TRANS
cg21867210	14	HEATR4;HEATR4	73987521	+	-1.75917	0.245389	7.56035e-13	3195-50	GNLY	P22749	Granulysin	85685175	85698852	2	TRANS
cg09571314	2	OBSL1	220427157	-	-1.71797	0.239642	7.56164e-13	3195-50	GNLY	P22749	Granulysin	85685175	85698852	2	TRANS
cg12253845	17	KRT15;KRT15	39675198	-	-1.60384	0.223723	7.56221e-13	9545-156	GZMK	P49863	Granzyme K	55024256	55034570	5	TRANS
cg11043002	5	COL23A1	177876863	-	-1.05476	0.147131	7.56337e-13	2579-17	MMP9	P14780	Matrix metalloproteinase-9	46008908	46016561	20	TRANS
cg01679528	6	C6orf218	10430966	+	-1.09688	0.153007	7.56409e-13	9545-156	GZMK	P49863	Granzyme K	55024256	55034570	5	TRANS
cg11052716	2	MARCH7;MARCH7;MARCH7;MARCH7	160615393	+	-0.65416	0.0912505	7.5641e-13	5691-2	CRISPLD2	Q9H0B8	Cysteine-rich secretory protein LCCL domain-containing 2	84819985	84920768	16	TRANS
cg19192120	11	SSH3	67070517	-	0.762419	0.106352	7.56461e-13	9545-156	GZMK	P49863	Granzyme K	55024256	55034570	5	TRANS
cg22384423	8	MIR1204	128808262	+	-1.37924	0.192396	7.56742e-13	3440-7	GZMA	P12544	Granzyme A	55102646	55110252	5	TRANS
cg15646287	10	NA	80523716	+	-1.03818	0.14482	7.56777e-13	3195-50	GNLY	P22749	Granulysin	85685175	85698852	2	TRANS
cg06457408	17	ARHGDIA	79827882	-	-1.65456	0.230802	7.56909e-13	9545-156	GZMK	P49863	Granzyme K	55024256	55034570	5	TRANS
cg20085588	10	SFTPA2	81316188	+	-1.14438	0.159635	7.56928e-13	9545-156	GZMK	P49863	Granzyme K	55024256	55034570	5	TRANS
cg01478155	20	CENPB;CENPB	3764694	+	-1.24321	0.173422	7.57084e-13	5339-49	S100A9	P06702	Protein S100-A9	153357854	153361023	1	TRANS
cg01439098	1	CELA2A	15786682	-	-1.2374	0.172611	7.57161e-13	3440-7	GZMA	P12544	Granzyme A	55102646	55110252	5	TRANS
cg20741864	6	NA	52096767	+	0.694201	0.0968379	7.57162e-13	5691-2	CRISPLD2	Q9H0B8	Cysteine-rich secretory protein LCCL domain-containing 2	84819985	84920768	16	TRANS
cg26145442	8	AZIN1-AS1;AZIN1-AS1	103918769	+	-0.859519	0.119899	7.57182e-13	9545-156	GZMK	P49863	Granzyme K	55024256	55034570	5	TRANS
cg04841346	1	SEC22B	145096723	+	-1.30788	0.182443	7.57211e-13	3440-7	GZMA	P12544	Granzyme A	55102646	55110252	5	TRANS
cg11852796	21	NA	44062183	-	-1.21432	0.169393	7.5728e-13	3440-7	GZMA	P12544	Granzyme A	55102646	55110252	5	TRANS
cg20547131	14	MIR412;MIR409;MIR410;MIR369	101531510	+	-1.23398	0.172135	7.57304e-13	3324-51	LY9	Q9HBG7	T-lymphocyte surface antigen Ly-9	160796074	160828261	1	TRANS
cg08817610	22	TTC28	28837147	-	-0.680508	0.0949284	7.57443e-13	5691-2	CRISPLD2	Q9H0B8	Cysteine-rich secretory protein LCCL domain-containing 2	84819985	84920768	16	TRANS
cg21561038	10	NEBL-AS1;NEBL-AS1;NEBL;NEBL	21462743	-	0.486689	0.0678914	7.57492e-13	3195-50	GNLY	P22749	Granulysin	85685175	85698852	2	TRANS
cg17334945	2	PTPN18;PTPN18	131126377	-	1.09875	0.153272	7.57553e-13	3440-7	GZMA	P12544	Granzyme A	55102646	55110252	5	TRANS
cg11313468	19	HNRNPUL1;HNRNPUL1	41782183	-	-0.749048	0.10449	7.576e-13	2579-17	MMP9	P14780	Matrix metalloproteinase-9	46008908	46016561	20	TRANS
cg23315892	12	SSPN;SSPN	26351840	+	-1.4019	0.195562	7.57704e-13	3195-50	GNLY	P22749	Granulysin	85685175	85698852	2	TRANS
cg00665581	9	ELAVL2;ELAVL2;ELAVL2;ELAVL2	23821428	+	0.646114	0.0901313	7.57747e-13	3195-50	GNLY	P22749	Granulysin	85685175	85698852	2	TRANS
cg02931208	15	NA	77866341	-	-1.30753	0.182398	7.57783e-13	3440-7	GZMA	P12544	Granzyme A	55102646	55110252	5	TRANS
cg13856217	10	PWWP2B;PWWP2B	134225537	-	-1.12266	0.156609	7.57794e-13	5691-2	CRISPLD2	Q9H0B8	Cysteine-rich secretory protein LCCL domain-containing 2	84819985	84920768	16	TRANS
cg04106630	17	TIMP2	76853502	-	-1.1193	0.156139	7.57861e-13	3440-7	GZMA	P12544	Granzyme A	55102646	55110252	5	TRANS
cg24690747	9	SNX30	115619680	-	-1.27514	0.17788	7.57968e-13	3195-50	GNLY	P22749	Granulysin	85685175	85698852	2	TRANS
cg09959604	1	NA	147169393	+	-1.28312	0.178993	7.57981e-13	3195-50	GNLY	P22749	Granulysin	85685175	85698852	2	TRANS
cg11498219	1	NA	210050231	-	-0.860538	0.120044	7.58005e-13	9545-156	GZMK	P49863	Granzyme K	55024256	55034570	5	TRANS
cg19830670	4	MTHFD2L	75097154	+	-0.629672	0.0878383	7.58015e-13	5691-2	CRISPLD2	Q9H0B8	Cysteine-rich secretory protein LCCL domain-containing 2	84819985	84920768	16	TRANS
cg13678934	16	LINC01571	51803980	-	-1.04081	0.145191	7.58088e-13	3440-7	GZMA	P12544	Granzyme A	55102646	55110252	5	TRANS
cg18852887	6	NA	35159782	-	-1.02887	0.143526	7.58139e-13	9545-156	GZMK	P49863	Granzyme K	55024256	55034570	5	TRANS
cg04529370	10	NRG3;NRG3	83635300	+	0.704955	0.0983405	7.58147e-13	9545-156	GZMK	P49863	Granzyme K	55024256	55034570	5	TRANS
cg11832850	17	SLC13A5;SLC13A5;SLC13A5;SLC13A5	6593964	+	-0.985091	0.137419	7.58157e-13	3324-51	LY9	Q9HBG7	T-lymphocyte surface antigen Ly-9	160796074	160828261	1	TRANS
cg16885903	16	PKD1L2;PKD1L2;PKD1L2;PKD1L2;PKD1L2	81216390	+	-1.35276	0.188708	7.58193e-13	9545-156	GZMK	P49863	Granzyme K	55024256	55034570	5	TRANS
cg16151362	6	NA	167508053	+	1.00944	0.140816	7.58258e-13	9545-156	GZMK	P49863	Granzyme K	55024256	55034570	5	TRANS
cg19164335	12	DHH	49485151	+	0.926263	0.129213	7.58348e-13	3195-50	GNLY	P22749	Granulysin	85685175	85698852	2	TRANS
cg16089280	2	MYT1L;MYT1L	1940216	-	-0.960361	0.13397	7.58394e-13	3440-7	GZMA	P12544	Granzyme A	55102646	55110252	5	TRANS
cg09072138	20	GHRH;GHRH	35882560	+	-1.02823	0.143438	7.58466e-13	9545-156	GZMK	P49863	Granzyme K	55024256	55034570	5	TRANS
cg07214120	12	TUBA1C;TUBA1C;TUBA1C;TUBA1C	49647060	+	-1.11356	0.155342	7.58612e-13	3195-50	GNLY	P22749	Granulysin	85685175	85698852	2	TRANS
cg04685325	6	QRSL1	107087962	+	-0.72072	0.100541	7.58664e-13	2579-17	MMP9	P14780	Matrix metalloproteinase-9	46008908	46016561	20	TRANS
cg13285377	3	NA	72607267	+	-0.897784	0.125242	7.58804e-13	5339-49	S100A9	P06702	Protein S100-A9	153357854	153361023	1	TRANS
cg06852314	1	FAM20B	178996530	+	0.76763	0.107085	7.58836e-13	3440-7	GZMA	P12544	Granzyme A	55102646	55110252	5	TRANS
cg00205078	3	SETD5;SETD5	9464700	-	0.692998	0.0966741	7.58863e-13	9545-156	GZMK	P49863	Granzyme K	55024256	55034570	5	TRANS
cg09010699	3	NA	195171693	+	-0.606029	0.0845419	7.58896e-13	5691-2	CRISPLD2	Q9H0B8	Cysteine-rich secretory protein LCCL domain-containing 2	84819985	84920768	16	TRANS
cg09026937	15	SHC4;SHC4	49255260	-	0.746157	0.10409	7.58936e-13	3440-7	GZMA	P12544	Granzyme A	55102646	55110252	5	TRANS
cg25963609	15	NA	77390691	+	-1.27508	0.177876	7.59011e-13	3440-7	GZMA	P12544	Granzyme A	55102646	55110252	5	TRANS
cg11913867	6	GPLD1	24459312	-	-0.820615	0.114478	7.59096e-13	5691-2	CRISPLD2	Q9H0B8	Cysteine-rich secretory protein LCCL domain-containing 2	84819985	84920768	16	TRANS
cg02171521	8	TRIQK;TRIQK;TRIQK;TRIQK;TRIQK;TRIQK;TRIQK;TRIQK;TRIQK;TRIQK;TRIQK;TRIQK	93978296	-	0.771588	0.107639	7.59361e-13	3195-50	GNLY	P22749	Granulysin	85685175	85698852	2	TRANS
cg13865402	12	PPP1R12A;PPP1R12A;PPP1R12A;PPP1R12A;PPP1R12A	80180791	-	-0.795594	0.110988	7.59499e-13	5691-2	CRISPLD2	Q9H0B8	Cysteine-rich secretory protein LCCL domain-containing 2	84819985	84920768	16	TRANS
cg02779913	17	TTC25	40088680	+	0.608106	0.0848331	7.59509e-13	3291-30	FCER2	P06734	Low affinity immunoglobulin epsilon Fc receptor	7702146	7688758	19	TRANS
cg08047086	16	CBFA2T3	89044646	+	-1.2323	0.171911	7.59559e-13	5339-49	S100A9	P06702	Protein S100-A9	153357854	153361023	1	TRANS
cg08445263	15	GABRG3	27216277	+	0.674661	0.0941179	7.59565e-13	9545-156	GZMK	P49863	Granzyme K	55024256	55034570	5	TRANS
cg21540743	10	NA	5989258	-	-1.05289	0.146883	7.59688e-13	5691-2	CRISPLD2	Q9H0B8	Cysteine-rich secretory protein LCCL domain-containing 2	84819985	84920768	16	TRANS
cg17157913	1	NA	150222676	+	-0.795927	0.111035	7.59711e-13	2579-17	MMP9	P14780	Matrix metalloproteinase-9	46008908	46016561	20	TRANS
cg21511758	4	NA	74129609	+	-1.03964	0.145035	7.59789e-13	5691-2	CRISPLD2	Q9H0B8	Cysteine-rich secretory protein LCCL domain-containing 2	84819985	84920768	16	TRANS
cg03952500	9	RAPGEF1;RAPGEF1;RAPGEF1	134576647	+	-0.648474	0.0904651	7.59791e-13	2579-17	MMP9	P14780	Matrix metalloproteinase-9	46008908	46016561	20	TRANS
cg14712186	1	NA	91184413	+	0.94254	0.131489	7.59859e-13	3195-50	GNLY	P22749	Granulysin	85685175	85698852	2	TRANS
cg13620439	8	CLU;CLU;CLU	27462513	-	-1.04204	0.14537	7.59863e-13	9545-156	GZMK	P49863	Granzyme K	55024256	55034570	5	TRANS
cg07604401	14	CLMN	95774012	+	-1.2533	0.174841	7.59983e-13	3195-50	GNLY	P22749	Granulysin	85685175	85698852	2	TRANS
cg13485454	5	CPLX2	175278550	+	-1.07476	0.149935	7.59997e-13	9545-156	GZMK	P49863	Granzyme K	55024256	55034570	5	TRANS
cg10729019	20	SLC24A3	19389661	+	-0.89253	0.124513	7.60054e-13	3324-51	LY9	Q9HBG7	T-lymphocyte surface antigen Ly-9	160796074	160828261	1	TRANS
cg11718886	1	NA	219345052	+	-1.05276	0.146867	7.60104e-13	5339-49	S100A9	P06702	Protein S100-A9	153357854	153361023	1	TRANS
cg15167044	6	NA	100039413	-	0.7841	0.109387	7.60203e-13	3440-7	GZMA	P12544	Granzyme A	55102646	55110252	5	TRANS
cg16238920	8	NA	129281825	+	1.24734	0.174012	7.60289e-13	3195-50	GNLY	P22749	Granulysin	85685175	85698852	2	TRANS
cg17636033	11	TP53AIP1;TP53AIP1;TP53AIP1	128813306	-	-1.68486	0.23505	7.60479e-13	3195-50	GNLY	P22749	Granulysin	85685175	85698852	2	TRANS
cg03776060	9	AIF1L	133972575	+	1.05443	0.147101	7.60522e-13	18871-24	AIF1L	Q9BQI0	Allograft inflammatory factor 1-like	131096476	131123152	9	CIS
cg02637512	5	BRD8;NME5	137476322	-	-1.03839	0.144864	7.60682e-13	3195-50	GNLY	P22749	Granulysin	85685175	85698852	2	TRANS
cg19683821	10	NA	134827236	-	0.736672	0.102772	7.60739e-13	3440-7	GZMA	P12544	Granzyme A	55102646	55110252	5	TRANS
cg04597393	8	NA	142276533	+	0.661969	0.09235	7.60754e-13	9545-156	GZMK	P49863	Granzyme K	55024256	55034570	5	TRANS
cg17295389	6	DDO;DDO	110717270	+	-0.95748	0.133576	7.60821e-13	3195-50	GNLY	P22749	Granulysin	85685175	85698852	2	TRANS
cg14681242	17	LOC100288866	47651550	+	-1.36855	0.190925	7.60849e-13	9545-156	GZMK	P49863	Granzyme K	55024256	55034570	5	TRANS
cg07659375	17	ABR;ABR;ABR	1007516	-	-0.877892	0.122474	7.60927e-13	5691-2	CRISPLD2	Q9H0B8	Cysteine-rich secretory protein LCCL domain-containing 2	84819985	84920768	16	TRANS
cg02605232	16	ZFHX3;ZFHX3	72967269	+	-1.10924	0.154749	7.6102e-13	9545-156	GZMK	P49863	Granzyme K	55024256	55034570	5	TRANS
cg09817951	20	SIRPA;SIRPA;SIRPA	1889974	-	-0.950403	0.13259	7.61052e-13	5691-2	CRISPLD2	Q9H0B8	Cysteine-rich secretory protein LCCL domain-containing 2	84819985	84920768	16	TRANS
cg27209578	2	NA	175193470	+	0.891894	0.124427	7.61088e-13	3195-50	GNLY	P22749	Granulysin	85685175	85698852	2	TRANS
cg11262601	8	NA	101259563	+	-0.79909	0.11148	7.61104e-13	5691-2	CRISPLD2	Q9H0B8	Cysteine-rich secretory protein LCCL domain-containing 2	84819985	84920768	16	TRANS
cg21184256	11	NA	124709796	+	0.842112	0.117483	7.61133e-13	3440-7	GZMA	P12544	Granzyme A	55102646	55110252	5	TRANS
cg10456132	9	LOC101927358;MIR6130	76985951	+	0.825759	0.115201	7.61208e-13	5339-49	S100A9	P06702	Protein S100-A9	153357854	153361023	1	TRANS
cg20293665	4	RNF212;RNF212	1070204	+	-1.60875	0.224436	7.61217e-13	3195-50	GNLY	P22749	Granulysin	85685175	85698852	2	TRANS
cg08640904	19	SLC1A5;SLC1A5;SLC1A5	47288915	+	-0.701798	0.0979078	7.61298e-13	3324-51	LY9	Q9HBG7	T-lymphocyte surface antigen Ly-9	160796074	160828261	1	TRANS
cg02720414	4	FRAS1;FRAS1	79186707	+	-1.16038	0.161884	7.61361e-13	9545-156	GZMK	P49863	Granzyme K	55024256	55034570	5	TRANS
cg03445835	13	STK24;STK24;STK24	99166518	-	-0.830581	0.115875	7.61379e-13	3440-7	GZMA	P12544	Granzyme A	55102646	55110252	5	TRANS
cg11941024	15	VPS39;VPS39	42463548	-	1.15848	0.16162	7.61408e-13	5339-49	S100A9	P06702	Protein S100-A9	153357854	153361023	1	TRANS
cg03066577	3	C3orf55;C3orf55;C3orf55;C3orf55;C3orf55;C3orf55;C3orf55	157261202	-	0.817158	0.114002	7.61464e-13	9545-156	GZMK	P49863	Granzyme K	55024256	55034570	5	TRANS
cg25504884	11	NA	114842544	-	-1.0071	0.140501	7.61542e-13	3440-7	GZMA	P12544	Granzyme A	55102646	55110252	5	TRANS
cg14521077	3	NA	16843952	-	0.878649	0.122581	7.61579e-13	3440-7	GZMA	P12544	Granzyme A	55102646	55110252	5	TRANS
cg14254480	2	KCNK3	26927693	+	-1.35521	0.189067	7.61667e-13	3195-50	GNLY	P22749	Granulysin	85685175	85698852	2	TRANS
cg12701280	16	C16orf47	73176758	+	-1.35542	0.189097	7.61722e-13	3195-50	GNLY	P22749	Granulysin	85685175	85698852	2	TRANS
cg04811276	8	NA	74281498	+	-1.24468	0.173647	7.6174e-13	3195-50	GNLY	P22749	Granulysin	85685175	85698852	2	TRANS
cg09780768	19	CACNG6;CACNG6;CACNG6	54498824	+	-0.939533	0.131076	7.61746e-13	9545-156	GZMK	P49863	Granzyme K	55024256	55034570	5	TRANS
cg27177158	1	NA	184121585	-	0.777496	0.10847	7.61762e-13	3324-51	LY9	Q9HBG7	T-lymphocyte surface antigen Ly-9	160796074	160828261	1	TRANS
cg10449882	12	TMTC1;TMTC1	29936815	-	0.521434	0.0727461	7.61792e-13	9545-156	GZMK	P49863	Granzyme K	55024256	55034570	5	TRANS
cg16023434	1	NA	11395635	-	-1.04013	0.14511	7.61882e-13	3440-7	GZMA	P12544	Granzyme A	55102646	55110252	5	TRANS
cg09827588	1	SDC3	31353769	-	-1.09635	0.152955	7.61886e-13	3440-7	GZMA	P12544	Granzyme A	55102646	55110252	5	TRANS
cg10544155	14	NA	92730807	-	0.941175	0.131305	7.61916e-13	3440-7	GZMA	P12544	Granzyme A	55102646	55110252	5	TRANS
cg16336494	6	MTHFD1L	151188259	+	-0.786533	0.109731	7.61926e-13	5339-49	S100A9	P06702	Protein S100-A9	153357854	153361023	1	TRANS
cg05612507	1	NA	233048769	-	-0.93338	0.130218	7.62003e-13	9545-156	GZMK	P49863	Granzyme K	55024256	55034570	5	TRANS
cg20235860	15	NA	39181204	+	-1.64241	0.229137	7.62105e-13	3195-50	GNLY	P22749	Granulysin	85685175	85698852	2	TRANS
cg02186444	17	ARMC7	73120977	+	1.37824	0.192282	7.62122e-13	3440-7	GZMA	P12544	Granzyme A	55102646	55110252	5	TRANS
cg12274898	1	S100A16	153586108	+	-1.00708	0.1405	7.62152e-13	3324-51	LY9	Q9HBG7	T-lymphocyte surface antigen Ly-9	160796074	160828261	1	CIS
cg10269608	4	USP53	120159590	-	-0.727755	0.101531	7.62208e-13	9545-156	GZMK	P49863	Granzyme K	55024256	55034570	5	TRANS
cg20234542	5	FBXL7;FBXL7	15500256	-	0.600556	0.0837856	7.62274e-13	9545-156	GZMK	P49863	Granzyme K	55024256	55034570	5	TRANS
cg11388414	8	TACC1;TACC1;TACC1	38665635	-	0.872705	0.121754	7.62394e-13	5339-49	S100A9	P06702	Protein S100-A9	153357854	153361023	1	TRANS
cg19222525	20	C20orf135	62492220	+	-1.10537	0.154215	7.62453e-13	5339-49	S100A9	P06702	Protein S100-A9	153357854	153361023	1	TRANS
cg17642736	2	LRP2	170039085	-	-0.643894	0.0898322	7.62463e-13	2579-17	MMP9	P14780	Matrix metalloproteinase-9	46008908	46016561	20	TRANS
cg13381185	21	NA	47491141	-	-1.3251	0.184871	7.62538e-13	3440-7	GZMA	P12544	Granzyme A	55102646	55110252	5	TRANS
cg16062579	12	NA	69491491	+	-0.974834	0.136004	7.6264e-13	9545-156	GZMK	P49863	Granzyme K	55024256	55034570	5	TRANS
cg15965098	9	NA	109890096	+	-0.998562	0.139314	7.62644e-13	9545-156	GZMK	P49863	Granzyme K	55024256	55034570	5	TRANS
cg16118087	2	FARP2;FARP2;FARP2	242397559	+	-1.22591	0.171032	7.62732e-13	3440-7	GZMA	P12544	Granzyme A	55102646	55110252	5	TRANS
cg26815454	22	GRAP2	40296767	+	0.920154	0.128375	7.62746e-13	5339-49	S100A9	P06702	Protein S100-A9	153357854	153361023	1	TRANS
cg11954030	5	MYO10	16698129	+	-1.21036	0.168864	7.62775e-13	3440-7	GZMA	P12544	Granzyme A	55102646	55110252	5	TRANS
cg18598049	20	NA	34642763	-	-1.27083	0.1773	7.6279e-13	9545-156	GZMK	P49863	Granzyme K	55024256	55034570	5	TRANS
cg20640396	1	LINC01358	59545286	+	-1.0931	0.152504	7.62868e-13	3324-51	LY9	Q9HBG7	T-lymphocyte surface antigen Ly-9	160796074	160828261	1	TRANS
cg09975215	12	LAG3	6880611	-	-1.42989	0.199492	7.62912e-13	5339-49	S100A9	P06702	Protein S100-A9	153357854	153361023	1	TRANS
cg03002848	10	VENTX	135050343	+	0.612036	0.0853885	7.62922e-13	9545-156	GZMK	P49863	Granzyme K	55024256	55034570	5	TRANS
cg15852767	7	CACNA2D1	81662453	-	-1.59188	0.222093	7.62964e-13	9015-1	PRG3	Q9Y2Y8	Proteoglycan 3	57381150	57376769	11	TRANS
cg10576724	2	LINC01119	47078188	+	-1.6105	0.22469	7.62985e-13	3440-7	GZMA	P12544	Granzyme A	55102646	55110252	5	TRANS
cg12169233	19	NA	11959578	-	0.673973	0.0940299	7.62994e-13	9545-156	GZMK	P49863	Granzyme K	55024256	55034570	5	TRANS
cg13352520	5	NA	65418807	+	-0.89575	0.124971	7.63017e-13	3324-51	LY9	Q9HBG7	T-lymphocyte surface antigen Ly-9	160796074	160828261	1	TRANS
cg27132279	6	ZSCAN9;ZSCAN9;ZSCAN9	28192589	+	0.849642	0.118539	7.63119e-13	9545-156	GZMK	P49863	Granzyme K	55024256	55034570	5	TRANS
cg14576347	9	DFNB31;DFNB31	117222091	-	-1.30141	0.181567	7.63145e-13	3324-51	LY9	Q9HBG7	T-lymphocyte surface antigen Ly-9	160796074	160828261	1	TRANS
cg05775980	16	NA	85316056	+	-1.33114	0.185716	7.63188e-13	9545-156	GZMK	P49863	Granzyme K	55024256	55034570	5	TRANS
cg14499497	2	STON1-GTF2A1L;STON1-GTF2A1L;STON1;STON1	48795832	+	-0.638885	0.089135	7.63208e-13	5339-49	S100A9	P06702	Protein S100-A9	153357854	153361023	1	TRANS
cg09836827	12	VWF	6163024	+	-1.0609	0.148013	7.63235e-13	9545-156	GZMK	P49863	Granzyme K	55024256	55034570	5	TRANS
cg05292954	19	ZFP28	57050620	-	0.896326	0.125053	7.63277e-13	9545-156	GZMK	P49863	Granzyme K	55024256	55034570	5	TRANS
cg24028828	12	CS	56694932	+	-0.92353	0.128848	7.63289e-13	4148-49	PAPPA	Q13219	Pappalysin-1	116153791	116402321	9	TRANS
cg01022200	1	KIAA1614	180881086	+	0.752234	0.104949	7.63307e-13	3195-50	GNLY	P22749	Granulysin	85685175	85698852	2	TRANS
cg06256735	12	MFAP5;MFAP5;MFAP5;MFAP5;MFAP5;MFAP5;MFAP5	8815894	-	-0.855496	0.119357	7.63402e-13	3324-51	LY9	Q9HBG7	T-lymphocyte surface antigen Ly-9	160796074	160828261	1	TRANS
cg20472034	5	NA	142983808	+	-0.880777	0.122884	7.63475e-13	2579-17	MMP9	P14780	Matrix metalloproteinase-9	46008908	46016561	20	TRANS
cg17700352	17	ERN1	62168737	-	1.07048	0.14935	7.63542e-13	5339-49	S100A9	P06702	Protein S100-A9	153357854	153361023	1	TRANS
cg23912454	4	GUCY1A3;GUCY1A3;GUCY1A3;GUCY1A3;GUCY1A3;GUCY1A3;GUCY1A3	156588387	-	0.727253	0.101465	7.63608e-13	3195-50	GNLY	P22749	Granulysin	85685175	85698852	2	TRANS
cg02884952	17	NA	69457911	-	-1.35939	0.18966	7.63631e-13	3324-51	LY9	Q9HBG7	T-lymphocyte surface antigen Ly-9	160796074	160828261	1	TRANS
cg20461533	6	RIMS1;RIMS1;RIMS1;RIMS1;RIMS1;RIMS1;RIMS1;RIMS1;RIMS1;RIMS1	72962472	+	-1.18544	0.165391	7.63643e-13	9545-156	GZMK	P49863	Granzyme K	55024256	55034570	5	TRANS
cg11939550	19	EPS15L1;EPS15L1;EPS15L1;EPS15L1;EPS15L1;EPS15L1	16561197	-	-1.40947	0.196648	7.63716e-13	5728-60	FCRL1	Q96LA6	Fc receptor-like protein 1	157820120	157794403	1	TRANS
cg20780180	5	SNX24	122251808	+	0.722846	0.10085	7.63754e-13	5339-49	S100A9	P06702	Protein S100-A9	153357854	153361023	1	TRANS
cg27615388	5	HTR1A	63257092	-	0.600038	0.0837164	7.63767e-13	3440-7	GZMA	P12544	Granzyme A	55102646	55110252	5	CIS
cg18436788	1	LRRC47	3704244	+	-0.682695	0.0952488	7.63852e-13	3440-7	GZMA	P12544	Granzyme A	55102646	55110252	5	TRANS
cg11503707	5	NA	79150053	-	-1.0503	0.146537	7.63885e-13	9545-156	GZMK	P49863	Granzyme K	55024256	55034570	5	TRANS
cg07375082	5	EBF1;EBF1;EBF1	158478481	+	0.730896	0.101974	7.63966e-13	3440-7	GZMA	P12544	Granzyme A	55102646	55110252	5	TRANS
cg21616897	2	DCTN1-AS1;DCTN1;DCTN1	74612600	-	-0.941181	0.131314	7.64172e-13	5691-2	CRISPLD2	Q9H0B8	Cysteine-rich secretory protein LCCL domain-containing 2	84819985	84920768	16	TRANS
cg00328832	5	REEP5	112251743	-	0.927854	0.129454	7.64197e-13	5339-49	S100A9	P06702	Protein S100-A9	153357854	153361023	1	TRANS
cg16753570	18	NA	74495756	+	-1.34488	0.187638	7.64266e-13	3440-7	GZMA	P12544	Granzyme A	55102646	55110252	5	TRANS
cg16745952	11	CNTN5;CNTN5;CNTN5	98891665	+	0.601375	0.0839046	7.64496e-13	3440-7	GZMA	P12544	Granzyme A	55102646	55110252	5	TRANS
cg06981132	8	ARHGAP39	145857950	-	-1.20873	0.168643	7.64597e-13	3440-7	GZMA	P12544	Granzyme A	55102646	55110252	5	TRANS
cg05288798	2	NA	64829254	+	-1.10101	0.153615	7.64599e-13	9545-156	GZMK	P49863	Granzyme K	55024256	55034570	5	TRANS
cg12621203	1	TCEA3	23750509	+	0.67871	0.0946947	7.64616e-13	9545-156	GZMK	P49863	Granzyme K	55024256	55034570	5	TRANS
cg06274159	4	ZFP42	188916867	-	0.555318	0.0774789	7.64632e-13	9545-156	GZMK	P49863	Granzyme K	55024256	55034570	5	TRANS
cg02986585	6	FOXP4;FOXP4;FOXP4	41546546	-	-1.04342	0.14558	7.64634e-13	5339-49	S100A9	P06702	Protein S100-A9	153357854	153361023	1	TRANS
cg18748064	13	ATP11A;ATP11A	113423268	-	0.672696	0.0938557	7.6466e-13	5339-49	S100A9	P06702	Protein S100-A9	153357854	153361023	1	TRANS
cg22612472	22	LARGE;LARGE	33866505	-	-1.33625	0.186436	7.64806e-13	3324-51	LY9	Q9HBG7	T-lymphocyte surface antigen Ly-9	160796074	160828261	1	TRANS
cg22038799	13	NA	30731458	+	-0.829457	0.115728	7.64843e-13	3195-50	GNLY	P22749	Granulysin	85685175	85698852	2	TRANS
cg07272169	15	NA	89584100	+	-1.49293	0.208298	7.64901e-13	9545-156	GZMK	P49863	Granzyme K	55024256	55034570	5	TRANS
cg03958979	6	NR2E1	108486387	-	1.33883	0.186797	7.64933e-13	9545-156	GZMK	P49863	Granzyme K	55024256	55034570	5	TRANS
cg04124726	7	MAGI2-AS3;MAGI2-AS3;MAGI2-AS3;MAGI2-AS3	79086680	-	-1.09283	0.152474	7.64998e-13	3324-51	LY9	Q9HBG7	T-lymphocyte surface antigen Ly-9	160796074	160828261	1	TRANS
cg11095319	11	E2F8	19263864	-	0.896468	0.125078	7.65069e-13	3195-50	GNLY	P22749	Granulysin	85685175	85698852	2	TRANS
cg19068732	4	NA	9809670	-	-1.10046	0.15354	7.65071e-13	3195-50	GNLY	P22749	Granulysin	85685175	85698852	2	TRANS
cg10249988	12	NA	46505254	-	-1.19261	0.166396	7.65076e-13	17210-2	TCL1A	P56279	T-cell leukemia/lymphoma protein 1A	95714196	95709947	14	TRANS
cg19797376	1	TAL1	47695475	+	0.8575	0.119641	7.65157e-13	3440-7	GZMA	P12544	Granzyme A	55102646	55110252	5	TRANS
cg04708830	10	INPP5A	134373018	+	-1.06947	0.149216	7.6518e-13	4148-49	PAPPA	Q13219	Pappalysin-1	116153791	116402321	9	TRANS
cg06927812	13	NA	41718870	-	-0.748921	0.104492	7.65183e-13	5339-49	S100A9	P06702	Protein S100-A9	153357854	153361023	1	TRANS
cg09500196	16	CARHSP1	8963749	-	-1.13529	0.1584	7.65343e-13	5339-49	S100A9	P06702	Protein S100-A9	153357854	153361023	1	TRANS
cg24163194	7	MAD1L1;MAD1L1;MAD1L1;MAD1L1;MAD1L1	2185624	+	-0.646223	0.0901637	7.65362e-13	5691-2	CRISPLD2	Q9H0B8	Cysteine-rich secretory protein LCCL domain-containing 2	84819985	84920768	16	TRANS
cg27273946	2	ARMC9	232113244	-	-0.851187	0.118762	7.65481e-13	3195-50	GNLY	P22749	Granulysin	85685175	85698852	2	TRANS
cg01533082	14	C14orf37	58567637	+	-1.48061	0.206581	7.65506e-13	9545-156	GZMK	P49863	Granzyme K	55024256	55034570	5	TRANS
cg11293699	3	FOXL2;C3orf72	138666473	-	1.08281	0.151079	7.65585e-13	9545-156	GZMK	P49863	Granzyme K	55024256	55034570	5	TRANS
cg00917181	17	NA	76925901	-	-1.49082	0.208006	7.65629e-13	3440-7	GZMA	P12544	Granzyme A	55102646	55110252	5	TRANS
cg21908960	1	NA	179556654	+	-0.831706	0.116044	7.65632e-13	3440-7	GZMA	P12544	Granzyme A	55102646	55110252	5	TRANS
cg10251229	7	PRKAR1B;PRKAR1B;PRKAR1B;PRKAR1B;PRKAR1B;PRKAR1B	630581	+	0.7711	0.107588	7.65716e-13	9545-156	GZMK	P49863	Granzyme K	55024256	55034570	5	TRANS
cg24060943	3	FOXP1;FOXP1;FOXP1;FOXP1;FOXP1	71405029	+	-1.00432	0.140129	7.6578e-13	3195-50	GNLY	P22749	Granulysin	85685175	85698852	2	TRANS
cg24005158	10	PHYH;PHYH	13330436	-	-1.09983	0.153455	7.65831e-13	9545-156	GZMK	P49863	Granzyme K	55024256	55034570	5	TRANS
cg05804388	2	LOC101929680;SCN9A	167096202	+	-0.837695	0.11688	7.6587e-13	9545-156	GZMK	P49863	Granzyme K	55024256	55034570	5	TRANS
cg15605540	2	RUFY4	218905613	+	-0.940921	0.131283	7.65885e-13	3440-7	GZMA	P12544	Granzyme A	55102646	55110252	5	TRANS
cg24265087	9	DAPK1;DAPK1;DAPK1;DAPK1	90287565	+	-1.44331	0.201379	7.65913e-13	9545-156	GZMK	P49863	Granzyme K	55024256	55034570	5	TRANS
cg13681132	11	UEVLD;UEVLD;UEVLD;UEVLD;UEVLD;UEVLD;UEVLD;UEVLD	18600705	+	-0.865438	0.120751	7.6597e-13	3195-50	GNLY	P22749	Granulysin	85685175	85698852	2	TRANS
cg00643876	16	TBC1D24	2550122	+	-1.51417	0.211266	7.65977e-13	9545-156	GZMK	P49863	Granzyme K	55024256	55034570	5	TRANS
cg22742001	12	GIT2;GIT2;GIT2;GIT2;GIT2;GIT2	110435418	+	0.580219	0.0809558	7.65984e-13	3440-7	GZMA	P12544	Granzyme A	55102646	55110252	5	TRANS
cg00167670	4	NA	13922944	-	-1.03009	0.143725	7.66004e-13	9545-156	GZMK	P49863	Granzyme K	55024256	55034570	5	TRANS
cg00030047	1	RNF207	6268790	-	0.696315	0.0971544	7.6607e-13	9545-156	GZMK	P49863	Granzyme K	55024256	55034570	5	TRANS
cg15228694	11	CYB5R2	7692131	-	-0.578759	0.0807523	7.66071e-13	5339-49	S100A9	P06702	Protein S100-A9	153357854	153361023	1	TRANS
cg00439981	6	FAM120B	170684299	-	-0.571482	0.079737	7.66099e-13	5691-2	CRISPLD2	Q9H0B8	Cysteine-rich secretory protein LCCL domain-containing 2	84819985	84920768	16	TRANS
cg15638109	16	NA	86096403	+	-1.70641	0.23809	7.66131e-13	3195-50	GNLY	P22749	Granulysin	85685175	85698852	2	TRANS
cg25353896	22	PARVG;PARVG	44568753	+	0.80546	0.112383	7.66135e-13	3324-51	LY9	Q9HBG7	T-lymphocyte surface antigen Ly-9	160796074	160828261	1	TRANS
cg11510774	15	TEX9;TEX9	56665321	+	-1.12673	0.15721	7.6618e-13	3195-50	GNLY	P22749	Granulysin	85685175	85698852	2	TRANS
cg09208602	19	NA	7011133	+	-0.882375	0.123115	7.66213e-13	9545-156	GZMK	P49863	Granzyme K	55024256	55034570	5	TRANS
cg18120029	2	NA	173147968	+	-0.661739	0.0923306	7.66231e-13	5339-49	S100A9	P06702	Protein S100-A9	153357854	153361023	1	TRANS
cg23078268	10	NA	100109635	+	0.707186	0.0986717	7.66259e-13	3195-50	GNLY	P22749	Granulysin	85685175	85698852	2	TRANS
cg21877907	11	NTM	131506338	+	-1.18657	0.16556	7.66321e-13	9545-156	GZMK	P49863	Granzyme K	55024256	55034570	5	TRANS
cg20052718	7	TWIST1	19156902	-	0.719829	0.100436	7.66513e-13	3195-50	GNLY	P22749	Granulysin	85685175	85698852	2	TRANS
cg19731268	10	CHST3	73724697	+	0.906178	0.126437	7.66565e-13	3440-7	GZMA	P12544	Granzyme A	55102646	55110252	5	TRANS
cg17993248	2	NA	43189254	-	0.905174	0.126297	7.66575e-13	3195-50	GNLY	P22749	Granulysin	85685175	85698852	2	TRANS
cg19580293	10	CTBP2;CTBP2;CTBP2;CTBP2	126790228	+	-0.762654	0.106412	7.66731e-13	2579-17	MMP9	P14780	Matrix metalloproteinase-9	46008908	46016561	20	TRANS
cg18171392	22	C22orf13	24938255	+	-1.14197	0.159338	7.66734e-13	5339-49	S100A9	P06702	Protein S100-A9	153357854	153361023	1	TRANS
cg09809732	20	EPPIN;EPPIN-WFDC6;EPPIN	44176257	-	0.993608	0.138637	7.66803e-13	5339-49	S100A9	P06702	Protein S100-A9	153357854	153361023	1	TRANS
cg19817104	1	ZBTB41	197148425	-	0.805336	0.112368	7.66805e-13	9545-156	GZMK	P49863	Granzyme K	55024256	55034570	5	TRANS
cg07133355	7	MIR6840;STAG3L5P-PVRIG2P-PILRB;STAG3L5P-PVRIG2P-PILRB	99954042	+	-1.08764	0.151757	7.66829e-13	2579-17	MMP9	P14780	Matrix metalloproteinase-9	46008908	46016561	20	TRANS
cg09336282	11	FAM168A;FAM168A;FAM168A	73289756	-	-1.10321	0.15393	7.66848e-13	9545-156	GZMK	P49863	Granzyme K	55024256	55034570	5	TRANS
cg01302865	20	NA	61417718	+	-1.13769	0.158741	7.66898e-13	3195-50	GNLY	P22749	Granulysin	85685175	85698852	2	TRANS
cg20475718	2	GKN1	69201798	-	-1.04412	0.145686	7.66933e-13	9545-156	GZMK	P49863	Granzyme K	55024256	55034570	5	TRANS
cg06954481	2	GBX2	237076497	-	0.610945	0.085245	7.66956e-13	3195-50	GNLY	P22749	Granulysin	85685175	85698852	2	TRANS
cg19272720	1	PLEKHA6	204289444	-	1.20575	0.168239	7.67067e-13	5339-49	S100A9	P06702	Protein S100-A9	153357854	153361023	1	TRANS
cg20304349	10	FRMD4A	13739925	-	-0.984117	0.137314	7.67098e-13	3440-7	GZMA	P12544	Granzyme A	55102646	55110252	5	TRANS
cg09341795	8	NA	116850741	+	-1.13087	0.157791	7.67103e-13	3324-51	LY9	Q9HBG7	T-lymphocyte surface antigen Ly-9	160796074	160828261	1	TRANS
cg00111040	19	PRR36;PRR36	7939437	+	0.835084	0.11652	7.67126e-13	9545-156	GZMK	P49863	Granzyme K	55024256	55034570	5	TRANS
cg11353917	3	LTF;LTF	46492134	-	-1.3008	0.181501	7.67138e-13	9545-156	GZMK	P49863	Granzyme K	55024256	55034570	5	TRANS
cg08236283	2	GALNT13;GALNT13	155248587	+	-1.54222	0.215186	7.67144e-13	3195-50	GNLY	P22749	Granulysin	85685175	85698852	2	TRANS
cg06088500	7	DOCK4	111709962	+	-1.32606	0.185026	7.67291e-13	9545-156	GZMK	P49863	Granzyme K	55024256	55034570	5	TRANS
cg08687005	19	ZNF667;ZNF667	56988929	+	0.681564	0.0950993	7.67299e-13	3440-7	GZMA	P12544	Granzyme A	55102646	55110252	5	TRANS
cg25605280	7	NA	126990115	-	-1.27321	0.177652	7.67308e-13	3440-7	GZMA	P12544	Granzyme A	55102646	55110252	5	TRANS
cg21835868	4	NA	183747233	-	-1.34592	0.187799	7.675e-13	5339-49	S100A9	P06702	Protein S100-A9	153357854	153361023	1	TRANS
cg12600197	15	NEIL1;NEIL1	75639339	-	0.829409	0.115729	7.67624e-13	3195-50	GNLY	P22749	Granulysin	85685175	85698852	2	TRANS
cg08305460	15	VWA9;VWA9;VWA9;VWA9;VWA9;SLC24A1	65905067	+	-1.13684	0.158625	7.67705e-13	3440-7	GZMA	P12544	Granzyme A	55102646	55110252	5	TRANS
cg15701537	2	NA	132171437	+	-1.17862	0.164455	7.67713e-13	9545-156	GZMK	P49863	Granzyme K	55024256	55034570	5	TRANS
cg14354244	14	TRIM9	51446038	+	-1.35892	0.189613	7.67719e-13	4148-49	PAPPA	Q13219	Pappalysin-1	116153791	116402321	9	TRANS
cg12034641	14	FBXO34;FBXO34	55799643	+	-0.722916	0.10087	7.67798e-13	3440-7	GZMA	P12544	Granzyme A	55102646	55110252	5	TRANS
cg02999696	15	SRP14-AS1;SRP14-AS1;SRP14-AS1;SRP14-AS1	40340230	+	0.65903	0.0919563	7.67866e-13	5728-60	FCRL1	Q96LA6	Fc receptor-like protein 1	157820120	157794403	1	TRANS
cg20813862	8	LOC101927066	98278561	+	-1.13701	0.158651	7.67932e-13	3195-50	GNLY	P22749	Granulysin	85685175	85698852	2	TRANS
cg00777689	1	KCNK1	233749943	-	0.567571	0.0791954	7.68193e-13	3440-7	GZMA	P12544	Granzyme A	55102646	55110252	5	TRANS
cg07386061	3	NISCH	52492874	-	1.0617	0.148143	7.68341e-13	5339-49	S100A9	P06702	Protein S100-A9	153357854	153361023	1	TRANS
cg16823554	11	DRD2;DRD2	113300731	+	-1.00394	0.140085	7.68511e-13	9545-156	GZMK	P49863	Granzyme K	55024256	55034570	5	TRANS
cg05526364	3	IFT122;IFT122;IFT122;IFT122	129205070	-	-1.13015	0.157695	7.68614e-13	3440-7	GZMA	P12544	Granzyme A	55102646	55110252	5	TRANS
cg26536453	6	WDR27;WDR27	169969020	-	0.755727	0.105451	7.68712e-13	5339-49	S100A9	P06702	Protein S100-A9	153357854	153361023	1	TRANS
cg13946538	15	NA	96911696	+	0.887831	0.123884	7.68719e-13	3440-7	GZMA	P12544	Granzyme A	55102646	55110252	5	TRANS
cg00953158	5	NEURL1B;NEURL1B;NEURL1B	172077138	-	-1.5292	0.213378	7.68737e-13	3195-50	GNLY	P22749	Granulysin	85685175	85698852	2	TRANS
cg25718584	7	EEPD1	36327556	+	1.62812	0.227181	7.68743e-13	5339-49	S100A9	P06702	Protein S100-A9	153357854	153361023	1	TRANS
cg00792688	22	NA	43793802	+	-1.22958	0.171571	7.68785e-13	3195-50	GNLY	P22749	Granulysin	85685175	85698852	2	TRANS
cg08692733	10	RBM20	112404738	-	0.84519	0.117935	7.68826e-13	3195-50	GNLY	P22749	Granulysin	85685175	85698852	2	TRANS
cg15139588	19	ZNF793;ZNF793	37997867	-	0.586017	0.0817709	7.68947e-13	9545-156	GZMK	P49863	Granzyme K	55024256	55034570	5	TRANS
cg05328447	6	LOC100505530	37482321	+	0.796909	0.111198	7.68954e-13	5339-49	S100A9	P06702	Protein S100-A9	153357854	153361023	1	TRANS
cg03732541	11	MIR100HG	121972480	+	0.906041	0.126426	7.68985e-13	3195-50	GNLY	P22749	Granulysin	85685175	85698852	2	TRANS
cg16547186	16	DOK4	57512988	+	-0.832839	0.116212	7.69028e-13	5339-49	S100A9	P06702	Protein S100-A9	153357854	153361023	1	TRANS
cg19441767	3	NA	95955485	+	-1.20571	0.168241	7.69093e-13	9545-156	GZMK	P49863	Granzyme K	55024256	55034570	5	TRANS
cg11946387	10	NA	129955946	+	-0.978603	0.136551	7.69104e-13	3324-51	LY9	Q9HBG7	T-lymphocyte surface antigen Ly-9	160796074	160828261	1	TRANS
cg17582777	1	EFNA3	155050100	-	-1.64078	0.22895	7.69112e-13	9015-1	PRG3	Q9Y2Y8	Proteoglycan 3	57381150	57376769	11	TRANS
cg05264870	2	NRP2;NRP2;NRP2;NRP2;NRP2;NRP2	206599315	+	-0.828527	0.11561	7.69174e-13	5691-2	CRISPLD2	Q9H0B8	Cysteine-rich secretory protein LCCL domain-containing 2	84819985	84920768	16	TRANS
cg21333338	17	RAP1GAP2;RAP1GAP2	2808456	+	-1.18292	0.165062	7.69225e-13	5339-49	S100A9	P06702	Protein S100-A9	153357854	153361023	1	TRANS
cg01550012	1	LOC101927787	234781889	+	-0.779307	0.108743	7.69232e-13	5339-49	S100A9	P06702	Protein S100-A9	153357854	153361023	1	TRANS
cg27454412	7	C7orf50;C7orf50;C7orf50	1067447	+	0.544153	0.0759299	7.69293e-13	3440-7	GZMA	P12544	Granzyme A	55102646	55110252	5	TRANS
cg08472553	5	NA	175116770	+	-0.6898	0.0962533	7.69367e-13	2579-17	MMP9	P14780	Matrix metalloproteinase-9	46008908	46016561	20	TRANS
cg03085018	17	NA	8545231	+	-1.16208	0.162155	7.6938e-13	3324-51	LY9	Q9HBG7	T-lymphocyte surface antigen Ly-9	160796074	160828261	1	TRANS
cg11303988	8	CSGALNACT1;CSGALNACT1;CSGALNACT1	19266685	+	0.553448	0.0772273	7.69452e-13	9545-156	GZMK	P49863	Granzyme K	55024256	55034570	5	TRANS
cg05234517	5	COL4A3BP;COL4A3BP;COL4A3BP	74677477	+	-0.76203	0.106332	7.69454e-13	5339-49	S100A9	P06702	Protein S100-A9	153357854	153361023	1	TRANS
cg14481502	18	NA	51787171	+	0.818031	0.114147	7.69487e-13	17210-2	TCL1A	P56279	T-cell leukemia/lymphoma protein 1A	95714196	95709947	14	TRANS
cg21242722	6	NA	41256449	+	-0.894581	0.124829	7.69642e-13	9545-156	GZMK	P49863	Granzyme K	55024256	55034570	5	TRANS
cg25083230	22	NA	35860673	-	-1.26965	0.177166	7.69723e-13	5691-2	CRISPLD2	Q9H0B8	Cysteine-rich secretory protein LCCL domain-containing 2	84819985	84920768	16	TRANS
cg22518208	14	FLRT2	85997469	-	0.854475	0.119233	7.69768e-13	9545-156	GZMK	P49863	Granzyme K	55024256	55034570	5	TRANS
cg18410271	17	ARHGAP27;ARHGAP27	43472435	-	-1.31119	0.182963	7.69822e-13	5339-49	S100A9	P06702	Protein S100-A9	153357854	153361023	1	TRANS
cg00637040	10	ADAM12;ADAM12;ADAM12;ADAM12;ADAM12	127755697	+	-1.19156	0.16627	7.69856e-13	3195-50	GNLY	P22749	Granulysin	85685175	85698852	2	TRANS
cg20882194	22	HPS4;HPS4;HPS4;HPS4;HPS4	26875404	+	0.797796	0.111324	7.6987e-13	3195-50	GNLY	P22749	Granulysin	85685175	85698852	2	TRANS
cg21163477	16	XYLT1	17439164	-	0.776311	0.108326	7.69887e-13	9545-156	GZMK	P49863	Granzyme K	55024256	55034570	5	TRANS
cg07767277	17	HILS1;HILS1;SGCA;SGCA	48248835	+	-1.35616	0.189239	7.6996e-13	3195-50	GNLY	P22749	Granulysin	85685175	85698852	2	TRANS
cg15891546	8	DENND3	142179908	-	-0.718121	0.100207	7.69968e-13	2579-17	MMP9	P14780	Matrix metalloproteinase-9	46008908	46016561	20	TRANS
cg23053625	17	NA	42681792	-	-1.60182	0.223519	7.70047e-13	9545-156	GZMK	P49863	Granzyme K	55024256	55034570	5	TRANS
cg02637887	22	NA	36846080	-	-0.911143	0.127141	7.70093e-13	5339-49	S100A9	P06702	Protein S100-A9	153357854	153361023	1	TRANS
cg01091660	10	SLIT1-AS1;SLIT1	98862615	-	-1.05993	0.147903	7.70127e-13	3324-51	LY9	Q9HBG7	T-lymphocyte surface antigen Ly-9	160796074	160828261	1	TRANS
cg07613182	2	NA	58656105	-	0.903669	0.126099	7.70146e-13	9545-156	GZMK	P49863	Granzyme K	55024256	55034570	5	TRANS
cg11675876	3	TPRG1-AS1	188665436	+	0.498831	0.0696074	7.70278e-13	3324-51	LY9	Q9HBG7	T-lymphocyte surface antigen Ly-9	160796074	160828261	1	TRANS
cg01101990	18	FHOD3;FHOD3;FHOD3	34229311	+	-1.59481	0.222541	7.70282e-13	3195-50	GNLY	P22749	Granulysin	85685175	85698852	2	TRANS
cg27545338	20	LOC100130264;SLC24A3	19256054	-	-0.795881	0.111058	7.70393e-13	2579-17	MMP9	P14780	Matrix metalloproteinase-9	46008908	46016561	20	TRANS
cg14025053	8	C8orf56;BAALC;BAALC	104153637	+	0.780317	0.108887	7.70399e-13	3195-50	GNLY	P22749	Granulysin	85685175	85698852	2	TRANS
cg05525368	1	CDC20	43825904	-	-1.18219	0.164965	7.70449e-13	3440-7	GZMA	P12544	Granzyme A	55102646	55110252	5	TRANS
cg04143876	15	NA	76639558	-	0.887701	0.123872	7.70494e-13	3195-50	GNLY	P22749	Granulysin	85685175	85698852	2	TRANS
cg27245128	9	NA	7961014	+	-0.623885	0.0870582	7.70529e-13	2579-17	MMP9	P14780	Matrix metalloproteinase-9	46008908	46016561	20	TRANS
cg16073342	20	BPIFB6	31631564	-	-0.82715	0.115422	7.70579e-13	9545-156	GZMK	P49863	Granzyme K	55024256	55034570	5	TRANS
cg00448082	12	INHBC	57836845	-	-1.14639	0.15997	7.70683e-13	3440-7	GZMA	P12544	Granzyme A	55102646	55110252	5	TRANS
cg03708008	18	TCF4;TCF4;TCF4;TCF4;TCF4;TCF4;TCF4;TCF4;TCF4;TCF4;TCF4;TCF4;TCF4;TCF4;TCF4;TCF4;TCF4;TCF4;TCF4;TCF4;TCF4;TCF4;TCF4;TCF4;TCF4;TCF4;TCF4;TCF4	52937080	-	-0.795106	0.110952	7.70799e-13	9545-156	GZMK	P49863	Granzyme K	55024256	55034570	5	TRANS
cg03759993	13	NA	24254304	+	-1.15429	0.161074	7.70855e-13	3195-50	GNLY	P22749	Granulysin	85685175	85698852	2	TRANS
cg23819411	3	MCF2L2	182929273	+	-0.692413	0.0966215	7.70893e-13	5691-2	CRISPLD2	Q9H0B8	Cysteine-rich secretory protein LCCL domain-containing 2	84819985	84920768	16	TRANS
cg16833072	1	EPHB2;EPHB2;EPHB2;EPHB2	23086413	+	-1.33745	0.186632	7.70934e-13	3324-51	LY9	Q9HBG7	T-lymphocyte surface antigen Ly-9	160796074	160828261	1	TRANS
cg11741818	8	NA	10367873	+	-0.860063	0.120016	7.7103e-13	9545-156	GZMK	P49863	Granzyme K	55024256	55034570	5	TRANS
cg20931033	1	AGBL4;AGBL4	50489577	-	0.689505	0.0962165	7.71147e-13	3440-7	GZMA	P12544	Granzyme A	55102646	55110252	5	TRANS
cg21520772	12	NA	58736428	-	-1.30126	0.181583	7.71189e-13	3195-50	GNLY	P22749	Granulysin	85685175	85698852	2	TRANS
cg03937021	17	MPP3;MPP3	41895634	+	-0.975595	0.136139	7.7136e-13	3195-50	GNLY	P22749	Granulysin	85685175	85698852	2	TRANS
cg09450087	20	PIGU	33209959	-	-1.13428	0.158283	7.71386e-13	2579-17	MMP9	P14780	Matrix metalloproteinase-9	46008908	46016561	20	TRANS
cg19841113	1	NFIA-AS2;NFIA-AS2	61426514	+	-1.08633	0.151593	7.71476e-13	3195-50	GNLY	P22749	Granulysin	85685175	85698852	2	TRANS
cg20802951	2	NA	46726837	-	0.89904	0.125457	7.71488e-13	3195-50	GNLY	P22749	Granulysin	85685175	85698852	2	TRANS
cg20844371	20	ZFP64	50744715	-	-1.02476	0.143001	7.71616e-13	3440-7	GZMA	P12544	Granzyme A	55102646	55110252	5	TRANS
cg02276314	1	H6PD	9301104	-	-1.15719	0.161482	7.71625e-13	2579-17	MMP9	P14780	Matrix metalloproteinase-9	46008908	46016561	20	TRANS
cg10898077	8	NA	122253006	-	-0.793019	0.110663	7.71771e-13	3195-50	GNLY	P22749	Granulysin	85685175	85698852	2	TRANS
cg09308288	12	C1R	7242709	-	-1.24613	0.173893	7.71819e-13	3440-7	GZMA	P12544	Granzyme A	55102646	55110252	5	TRANS
cg25021247	3	AMT;AMT;AMT;AMT;NICN1;AMT	49460162	-	-1.20151	0.167667	7.71866e-13	5339-49	S100A9	P06702	Protein S100-A9	153357854	153361023	1	TRANS
cg22608620	17	PEMT;PEMT;PEMT;PEMT;PEMT	17437819	+	-1.18892	0.16591	7.7187e-13	3195-50	GNLY	P22749	Granulysin	85685175	85698852	2	TRANS
cg26933751	2	GTDC1;GTDC1;GTDC1;GTDC1;GTDC1;GTDC1;GTDC1	144857574	-	-0.887222	0.123809	7.71903e-13	3324-51	LY9	Q9HBG7	T-lymphocyte surface antigen Ly-9	160796074	160828261	1	TRANS
cg23898957	13	NA	45874573	+	-0.854778	0.119282	7.72024e-13	3195-50	GNLY	P22749	Granulysin	85685175	85698852	2	TRANS
cg22354983	21	HUNK	33344786	-	0.845174	0.117942	7.72081e-13	5339-49	S100A9	P06702	Protein S100-A9	153357854	153361023	1	TRANS
cg21547690	14	LRFN5;LRFN5	42077327	-	0.726454	0.101375	7.7222e-13	3440-7	GZMA	P12544	Granzyme A	55102646	55110252	5	TRANS
cg01754967	15	WDR72	54049269	+	-0.946701	0.13211	7.72303e-13	9545-156	GZMK	P49863	Granzyme K	55024256	55034570	5	TRANS
cg11973840	2	DOCK10;DOCK10	225747394	-	-0.807063	0.112625	7.72439e-13	5339-49	S100A9	P06702	Protein S100-A9	153357854	153361023	1	TRANS
cg06742559	6	IGF2R;IGF2R	160511142	-	-1.33871	0.186815	7.72479e-13	2579-17	MMP9	P14780	Matrix metalloproteinase-9	46008908	46016561	20	TRANS
cg24830738	5	KCNN2;KCNN2	113698445	+	0.924963	0.129077	7.72481e-13	3195-50	GNLY	P22749	Granulysin	85685175	85698852	2	TRANS
cg24269890	9	TYRP1;LURAP1L-AS1	12706715	-	-0.769156	0.107335	7.72572e-13	3440-7	GZMA	P12544	Granzyme A	55102646	55110252	5	TRANS
cg00812770	1	NA	1073510	-	-1.53785	0.214605	7.72602e-13	9545-156	GZMK	P49863	Granzyme K	55024256	55034570	5	TRANS
cg02717454	16	CREBBP;CREBBP	3928799	+	0.626809	0.0874709	7.7266e-13	3324-51	LY9	Q9HBG7	T-lymphocyte surface antigen Ly-9	160796074	160828261	1	TRANS
cg04703174	6	KHDRBS2	62995523	-	1.08613	0.151569	7.7267e-13	9545-156	GZMK	P49863	Granzyme K	55024256	55034570	5	TRANS
cg24647271	17	TEKT1	6718681	-	-1.24109	0.173194	7.72705e-13	3195-50	GNLY	P22749	Granulysin	85685175	85698852	2	TRANS
cg26600215	2	NA	195184499	+	-1.52462	0.212761	7.72836e-13	9545-156	GZMK	P49863	Granzyme K	55024256	55034570	5	TRANS
cg26062088	10	CPN1	101803648	+	-1.36017	0.189812	7.72884e-13	5339-49	S100A9	P06702	Protein S100-A9	153357854	153361023	1	TRANS
cg21519781	2	NA	88849576	-	0.705179	0.0984081	7.7296e-13	3195-50	GNLY	P22749	Granulysin	85685175	85698852	2	CIS
cg00510505	12	KIAA1467	13196820	+	-1.18324	0.165122	7.72981e-13	3195-50	GNLY	P22749	Granulysin	85685175	85698852	2	TRANS
cg15113110	12	ANO2;ANO2	5724577	-	0.974128	0.13594	7.73065e-13	5339-49	S100A9	P06702	Protein S100-A9	153357854	153361023	1	TRANS
cg00689612	17	TIMP2	76899627	-	1.05961	0.14787	7.73266e-13	5339-49	S100A9	P06702	Protein S100-A9	153357854	153361023	1	TRANS
cg02257031	5	BRIX1	34919554	+	-1.13551	0.158462	7.7339e-13	3440-7	GZMA	P12544	Granzyme A	55102646	55110252	5	TRANS
cg00232450	7	SEMA3C	80421169	-	-1.12272	0.156678	7.73566e-13	3195-50	GNLY	P22749	Granulysin	85685175	85698852	2	TRANS
cg16512615	4	UCP1	141490351	+	0.587123	0.0819345	7.73575e-13	9545-156	GZMK	P49863	Granzyme K	55024256	55034570	5	TRANS
cg05038498	1	NA	214726680	+	-1.57745	0.220137	7.73634e-13	3440-7	GZMA	P12544	Granzyme A	55102646	55110252	5	TRANS
cg23236921	7	NA	93706562	-	-1.53509	0.214226	7.73765e-13	3440-7	GZMA	P12544	Granzyme A	55102646	55110252	5	TRANS
cg17416790	5	MIR143HG;MIR143HG	148801073	-	-1.14844	0.160269	7.73809e-13	9545-156	GZMK	P49863	Granzyme K	55024256	55034570	5	TRANS
cg03874948	9	NA	113361270	+	-1.45675	0.203295	7.73833e-13	9545-156	GZMK	P49863	Granzyme K	55024256	55034570	5	TRANS
cg11303634	2	STAT4;STAT4	191980337	-	-0.789746	0.110212	7.73922e-13	3440-7	GZMA	P12544	Granzyme A	55102646	55110252	5	TRANS
cg15756996	6	NA	108011444	-	-1.35349	0.188884	7.73929e-13	3440-7	GZMA	P12544	Granzyme A	55102646	55110252	5	TRANS
cg04198187	5	FAM53C;FAM53C;CDC25C	137675076	+	-0.768731	0.107279	7.73949e-13	5339-49	S100A9	P06702	Protein S100-A9	153357854	153361023	1	TRANS
cg15491134	2	SLC8A1;SLC8A1;SLC8A1;SLC8A1	40545033	-	-0.907857	0.126695	7.74101e-13	3324-51	LY9	Q9HBG7	T-lymphocyte surface antigen Ly-9	160796074	160828261	1	TRANS
cg17805199	1	H6PD	9310257	+	-1.78401	0.248967	7.74178e-13	5339-49	S100A9	P06702	Protein S100-A9	153357854	153361023	1	TRANS
cg04419157	4	PDGFC	157893306	+	0.596244	0.0832087	7.74226e-13	3324-51	LY9	Q9HBG7	T-lymphocyte surface antigen Ly-9	160796074	160828261	1	TRANS
cg14005246	14	NA	54413671	-	0.511057	0.0713207	7.74348e-13	3440-7	GZMA	P12544	Granzyme A	55102646	55110252	5	TRANS
cg07013698	17	NA	80174780	+	-0.905341	0.126345	7.74354e-13	5339-49	S100A9	P06702	Protein S100-A9	153357854	153361023	1	TRANS
cg10798745	1	CD160	145715636	-	1.05152	0.146745	7.74391e-13	5339-49	S100A9	P06702	Protein S100-A9	153357854	153361023	1	CIS
cg18237360	18	NA	76371438	-	-1.49344	0.208419	7.74559e-13	3195-50	GNLY	P22749	Granulysin	85685175	85698852	2	TRANS
cg04738877	14	GALC;GALC	88459963	+	1.01376	0.141477	7.7457e-13	5339-49	S100A9	P06702	Protein S100-A9	153357854	153361023	1	TRANS
cg10687962	11	FLI1;FLI1;FLI1;FLI1	128603403	+	-1.26372	0.17636	7.74651e-13	6485-59	IGLL1	P15814	Immunoglobulin lambda-like polypeptide 1	23580302	23573125	22	TRANS
cg02824904	17	NA	19800504	+	-1.34238	0.187338	7.74805e-13	5691-2	CRISPLD2	Q9H0B8	Cysteine-rich secretory protein LCCL domain-containing 2	84819985	84920768	16	TRANS
cg06682039	6	NA	170536047	+	-0.66824	0.0932576	7.74853e-13	5691-2	CRISPLD2	Q9H0B8	Cysteine-rich secretory protein LCCL domain-containing 2	84819985	84920768	16	TRANS
cg13712829	10	NA	77187653	-	-0.723264	0.100937	7.74864e-13	2579-17	MMP9	P14780	Matrix metalloproteinase-9	46008908	46016561	20	TRANS
cg05485635	15	MAP2K1	66697029	+	0.649345	0.090621	7.75033e-13	3324-51	LY9	Q9HBG7	T-lymphocyte surface antigen Ly-9	160796074	160828261	1	TRANS
cg22765178	2	NCK2;NCK2	106378429	-	-0.879861	0.122792	7.75092e-13	3440-7	GZMA	P12544	Granzyme A	55102646	55110252	5	TRANS
cg25958857	12	TENC1;TENC1;TENC1	53448399	-	0.784887	0.109537	7.75123e-13	3440-7	GZMA	P12544	Granzyme A	55102646	55110252	5	TRANS
cg16996682	1	NA	71830814	-	-0.965081	0.134685	7.75135e-13	3440-7	GZMA	P12544	Granzyme A	55102646	55110252	5	TRANS
cg19890119	2	IL1B	113589723	-	0.759289	0.105965	7.75138e-13	3324-51	LY9	Q9HBG7	T-lymphocyte surface antigen Ly-9	160796074	160828261	1	TRANS
cg00543524	22	TNRC6B;TNRC6B;TNRC6B	40606137	-	1.42129	0.198353	7.75194e-13	3195-50	GNLY	P22749	Granulysin	85685175	85698852	2	TRANS
cg13423770	1	RHBG;RHBG	156338775	+	1.65168	0.230506	7.75273e-13	9545-156	GZMK	P49863	Granzyme K	55024256	55034570	5	TRANS
cg02454750	22	A4GALT	43089339	+	-1.54948	0.216243	7.7532e-13	9545-156	GZMK	P49863	Granzyme K	55024256	55034570	5	TRANS
cg19052547	7	PRKAG2;PRKAG2	151418881	-	-1.78282	0.248808	7.75393e-13	9545-156	GZMK	P49863	Granzyme K	55024256	55034570	5	TRANS
cg04757443	22	NA	23933959	+	-0.924549	0.129029	7.75419e-13	5339-49	S100A9	P06702	Protein S100-A9	153357854	153361023	1	TRANS
cg18068583	7	NA	115317040	-	-1.17314	0.163722	7.75479e-13	3440-7	GZMA	P12544	Granzyme A	55102646	55110252	5	TRANS
cg15854848	9	NA	91542167	+	-0.944789	0.131854	7.75634e-13	2579-17	MMP9	P14780	Matrix metalloproteinase-9	46008908	46016561	20	TRANS
cg21138186	9	SAXO1;SAXO1;SAXO1	19033735	-	-1.49846	0.209125	7.75732e-13	3440-7	GZMA	P12544	Granzyme A	55102646	55110252	5	TRANS
cg11895316	21	NA	37268698	-	-1.0556	0.147319	7.75779e-13	3324-51	LY9	Q9HBG7	T-lymphocyte surface antigen Ly-9	160796074	160828261	1	TRANS
cg07230694	12	FAR2	29301145	+	-0.918377	0.128169	7.7581e-13	5339-49	S100A9	P06702	Protein S100-A9	153357854	153361023	1	TRANS
cg04108788	14	KIF26A	104611699	+	-1.29304	0.180457	7.75846e-13	9545-156	GZMK	P49863	Granzyme K	55024256	55034570	5	TRANS
cg23100898	1	AK4;AK4;AK4	65643484	+	-1.20294	0.167883	7.75848e-13	3440-7	GZMA	P12544	Granzyme A	55102646	55110252	5	TRANS
cg15854848	9	NA	91542167	+	-0.944926	0.131874	7.75878e-13	5691-2	CRISPLD2	Q9H0B8	Cysteine-rich secretory protein LCCL domain-containing 2	84819985	84920768	16	TRANS
cg21750689	12	IGF1;IGF1;IGF1	102874649	+	0.866442	0.120921	7.75963e-13	9545-156	GZMK	P49863	Granzyme K	55024256	55034570	5	TRANS
cg00186909	12	PLEKHG7	93129288	-	-0.839504	0.117162	7.75963e-13	5339-49	S100A9	P06702	Protein S100-A9	153357854	153361023	1	TRANS
cg10515048	14	SOS2	50697283	-	0.759884	0.10605	7.75965e-13	3324-51	LY9	Q9HBG7	T-lymphocyte surface antigen Ly-9	160796074	160828261	1	TRANS
cg11124069	4	MGST2;MGST2;MGST2;MGST2	140586693	-	-0.760754	0.106171	7.75965e-13	5339-49	S100A9	P06702	Protein S100-A9	153357854	153361023	1	TRANS
cg10523442	7	FAM188B;INMT-FAM188B	30856832	-	1.24235	0.173384	7.75972e-13	5339-49	S100A9	P06702	Protein S100-A9	153357854	153361023	1	TRANS
cg27160886	21	APP;APP;APP;APP;APP;APP;APP;APP;APP	27520639	-	1.0893	0.152024	7.7601e-13	5339-49	S100A9	P06702	Protein S100-A9	153357854	153361023	1	TRANS
cg22753415	6	NA	166808119	+	-1.64475	0.229543	7.76016e-13	3195-50	GNLY	P22749	Granulysin	85685175	85698852	2	TRANS
cg17312282	1	NA	9133353	+	-0.600023	0.0837399	7.7604e-13	5691-2	CRISPLD2	Q9H0B8	Cysteine-rich secretory protein LCCL domain-containing 2	84819985	84920768	16	TRANS
cg06161147	3	NA	33922747	+	1.07523	0.15006	7.76091e-13	5339-49	S100A9	P06702	Protein S100-A9	153357854	153361023	1	TRANS
cg12742007	14	FOXN3;FOXN3	89774031	-	-0.858177	0.119768	7.76098e-13	2579-17	MMP9	P14780	Matrix metalloproteinase-9	46008908	46016561	20	TRANS
cg20116800	17	NA	74258224	-	0.795759	0.111057	7.76113e-13	3440-7	GZMA	P12544	Granzyme A	55102646	55110252	5	TRANS
cg15700335	20	NINL	25481906	+	-1.28293	0.179048	7.7626e-13	3440-7	GZMA	P12544	Granzyme A	55102646	55110252	5	TRANS
cg09020827	8	RGS20;RGS20;RGS20;RGS20;RGS20;RGS20;RGS20	54793216	+	0.656131	0.091571	7.76293e-13	3440-7	GZMA	P12544	Granzyme A	55102646	55110252	5	TRANS
cg11779949	6	JARID2;JARID2	15313852	-	0.63973	0.0892822	7.76364e-13	9545-156	GZMK	P49863	Granzyme K	55024256	55034570	5	TRANS
cg08642716	1	PRDM16;PRDM16	3213431	-	-1.47568	0.205949	7.76427e-13	3195-50	GNLY	P22749	Granulysin	85685175	85698852	2	TRANS
cg14426252	20	NA	10385005	-	-0.627085	0.0875177	7.76511e-13	5691-2	CRISPLD2	Q9H0B8	Cysteine-rich secretory protein LCCL domain-containing 2	84819985	84920768	16	TRANS
cg01956386	4	STK32B	5056767	+	-0.996981	0.139142	7.76607e-13	3195-50	GNLY	P22749	Granulysin	85685175	85698852	2	TRANS
cg18199992	12	NA	5143048	-	-1.42285	0.198577	7.76624e-13	3440-7	GZMA	P12544	Granzyme A	55102646	55110252	5	TRANS
cg18308669	22	CRYBB2	25615304	+	-1.00782	0.140655	7.76693e-13	9545-156	GZMK	P49863	Granzyme K	55024256	55034570	5	TRANS
cg03146062	17	NA	74118120	+	0.823096	0.114874	7.7673e-13	3195-50	GNLY	P22749	Granulysin	85685175	85698852	2	TRANS
cg27316811	16	IFT140	1576146	+	0.563196	0.0786017	7.76832e-13	5339-49	S100A9	P06702	Protein S100-A9	153357854	153361023	1	TRANS
cg14521134	3	NA	44162215	-	-1.25378	0.174983	7.76849e-13	3324-51	LY9	Q9HBG7	T-lymphocyte surface antigen Ly-9	160796074	160828261	1	TRANS
cg06816239	1	SELL;SELL	169679199	+	0.729299	0.101784	7.76903e-13	3195-50	GNLY	P22749	Granulysin	85685175	85698852	2	TRANS
cg04855657	3	RAB6B	133570257	+	-0.966145	0.13484	7.77063e-13	3195-50	GNLY	P22749	Granulysin	85685175	85698852	2	TRANS
cg22057680	20	NA	3225340	-	-1.54756	0.215984	7.77091e-13	3195-50	GNLY	P22749	Granulysin	85685175	85698852	2	TRANS
cg04593668	5	TCF7;TCF7;TCF7;TCF7;TCF7;TCF7	133466991	+	0.820267	0.114481	7.77247e-13	2579-17	MMP9	P14780	Matrix metalloproteinase-9	46008908	46016561	20	TRANS
cg11296922	16	NA	11540861	+	-1.24627	0.173937	7.77313e-13	9545-156	GZMK	P49863	Granzyme K	55024256	55034570	5	TRANS
cg13427058	20	NA	6610397	+	-1.35575	0.189218	7.7761e-13	9545-156	GZMK	P49863	Granzyme K	55024256	55034570	5	TRANS
cg01279413	20	NA	62030494	-	-1.29805	0.181164	7.77711e-13	9545-156	GZMK	P49863	Granzyme K	55024256	55034570	5	TRANS
cg21549285	21	MX1;MX1	42799141	-	-0.569775	0.0795217	7.77712e-13	14151-4	ISG15	P05161	Ubiquitin-like protein ISG15	1001138	1014540	1	TRANS
cg24539517	10	GRK5	121161258	-	0.808228	0.112802	7.77807e-13	3195-50	GNLY	P22749	Granulysin	85685175	85698852	2	TRANS
cg08253608	3	NA	126815312	-	-0.976106	0.136232	7.77841e-13	3195-50	GNLY	P22749	Granulysin	85685175	85698852	2	TRANS
cg02138557	22	NA	27876822	-	-1.14743	0.160144	7.78013e-13	3440-7	GZMA	P12544	Granzyme A	55102646	55110252	5	TRANS
cg18976581	11	CEP164;CEP164	117265446	-	-1.65721	0.231294	7.78093e-13	3195-50	GNLY	P22749	Granulysin	85685175	85698852	2	TRANS
cg04586376	16	NA	77624154	-	-1.10668	0.154457	7.78095e-13	9545-156	GZMK	P49863	Granzyme K	55024256	55034570	5	TRANS
cg17381869	19	TLE2;TLE2;TLE2;TLE2	3010698	+	-1.27204	0.177536	7.78127e-13	3440-7	GZMA	P12544	Granzyme A	55102646	55110252	5	TRANS
cg25860737	15	GALK2;GALK2	49462125	+	1.57592	0.219949	7.78273e-13	5339-49	S100A9	P06702	Protein S100-A9	153357854	153361023	1	TRANS
cg01845664	22	NA	27539041	+	-1.69416	0.236452	7.78398e-13	3195-50	GNLY	P22749	Granulysin	85685175	85698852	2	TRANS
cg24771289	14	TECPR2	102966893	+	1.00417	0.140151	7.78405e-13	5728-60	FCRL1	Q96LA6	Fc receptor-like protein 1	157820120	157794403	1	TRANS
cg16740802	7	FAM188B	30811996	+	1.07049	0.149409	7.78544e-13	3440-7	GZMA	P12544	Granzyme A	55102646	55110252	5	TRANS
cg06838985	11	TRPC6	101453871	-	0.83585	0.116659	7.78582e-13	3440-7	GZMA	P12544	Granzyme A	55102646	55110252	5	TRANS
cg24597457	7	AHCYL2;AHCYL2;AHCYL2;AHCYL2	129028641	+	-0.710483	0.0991622	7.78659e-13	5339-49	S100A9	P06702	Protein S100-A9	153357854	153361023	1	TRANS
cg21466939	2	NA	235332274	-	-1.20992	0.168869	7.78735e-13	5728-60	FCRL1	Q96LA6	Fc receptor-like protein 1	157820120	157794403	1	TRANS
cg04724319	17	ABR;ABR;ABR	1009219	-	0.852717	0.119014	7.78874e-13	3195-50	GNLY	P22749	Granulysin	85685175	85698852	2	TRANS
cg00064733	7	DPP6	153584038	-	0.368515	0.0514339	7.78887e-13	3324-51	LY9	Q9HBG7	T-lymphocyte surface antigen Ly-9	160796074	160828261	1	TRANS
cg01422009	16	MPG	125896	+	-1.35661	0.189344	7.78891e-13	5339-49	S100A9	P06702	Protein S100-A9	153357854	153361023	1	TRANS
cg20604447	14	NA	32492063	+	-1.63006	0.22751	7.78967e-13	3440-7	GZMA	P12544	Granzyme A	55102646	55110252	5	TRANS
cg11314411	14	NA	24364825	-	-1.24186	0.173328	7.79057e-13	9545-156	GZMK	P49863	Granzyme K	55024256	55034570	5	TRANS
cg11335172	2	IL18RAP	103033799	-	-0.796486	0.111167	7.79165e-13	9545-156	GZMK	P49863	Granzyme K	55024256	55034570	5	TRANS
cg26016829	11	SHANK2	70716166	+	-1.33869	0.186843	7.79256e-13	3195-50	GNLY	P22749	Granulysin	85685175	85698852	2	TRANS
cg09604788	15	NA	39566597	-	-1.24655	0.173984	7.79258e-13	3440-7	GZMA	P12544	Granzyme A	55102646	55110252	5	TRANS
cg01650557	9	TMOD1;TMOD1	100292291	+	-1.26871	0.177077	7.79341e-13	9545-156	GZMK	P49863	Granzyme K	55024256	55034570	5	TRANS
cg15816819	6	NA	115056109	+	-1.0306	0.143844	7.79381e-13	3195-50	GNLY	P22749	Granulysin	85685175	85698852	2	TRANS
cg00715786	15	UNC13C	54719055	+	-1.05255	0.146908	7.79417e-13	9545-156	GZMK	P49863	Granzyme K	55024256	55034570	5	TRANS
cg01846589	10	COL13A1;COL13A1;COL13A1;COL13A1;COL13A1;COL13A1	71658226	+	-1.34372	0.187546	7.79438e-13	3195-50	GNLY	P22749	Granulysin	85685175	85698852	2	TRANS
cg00073299	19	NA	49715473	+	-0.691322	0.0964898	7.79468e-13	5691-2	CRISPLD2	Q9H0B8	Cysteine-rich secretory protein LCCL domain-containing 2	84819985	84920768	16	TRANS
cg25731731	13	LINC00598;LINC00598	41019891	-	-1.09741	0.153168	7.79497e-13	9545-156	GZMK	P49863	Granzyme K	55024256	55034570	5	TRANS
cg12120947	6	NOTCH4	32166652	-	-1.3402	0.187056	7.79593e-13	4148-49	PAPPA	Q13219	Pappalysin-1	116153791	116402321	9	TRANS
cg25814649	13	EFNB2	107143980	-	-0.756054	0.105525	7.7961e-13	5339-49	S100A9	P06702	Protein S100-A9	153357854	153361023	1	TRANS
cg26568031	10	NA	91313380	+	-0.898155	0.125359	7.79742e-13	3324-51	LY9	Q9HBG7	T-lymphocyte surface antigen Ly-9	160796074	160828261	1	TRANS
cg21204804	11	NA	8290321	+	0.889441	0.124143	7.79758e-13	3195-50	GNLY	P22749	Granulysin	85685175	85698852	2	TRANS
cg00128590	9	TBC1D2;TBC1D2;TBC1D2	101003021	+	-0.677609	0.0945766	7.79824e-13	5691-2	CRISPLD2	Q9H0B8	Cysteine-rich secretory protein LCCL domain-containing 2	84819985	84920768	16	TRANS
cg11116429	5	SLC1A3;SLC1A3;SLC1A3	36607417	+	1.01551	0.141739	7.79827e-13	3195-50	GNLY	P22749	Granulysin	85685175	85698852	2	TRANS
cg09643222	7	FAM126A	23041607	-	0.822485	0.114798	7.79882e-13	5339-49	S100A9	P06702	Protein S100-A9	153357854	153361023	1	TRANS
cg11769279	3	XXYLT1;XXYLT1	194853444	+	-0.678557	0.0947095	7.8007e-13	9545-156	GZMK	P49863	Granzyme K	55024256	55034570	5	TRANS
cg11245989	2	NA	221239287	-	-1.3417	0.187268	7.8009e-13	3440-7	GZMA	P12544	Granzyme A	55102646	55110252	5	TRANS
cg00043347	1	NA	24613066	+	-1.62624	0.226983	7.80141e-13	3195-50	GNLY	P22749	Granulysin	85685175	85698852	2	TRANS
cg23349742	14	NA	87175758	+	-0.93611	0.130658	7.80156e-13	3324-51	LY9	Q9HBG7	T-lymphocyte surface antigen Ly-9	160796074	160828261	1	TRANS
cg16887775	17	CHRNB1;CHRNB1	7348736	-	1.00276	0.139961	7.80172e-13	3195-50	GNLY	P22749	Granulysin	85685175	85698852	2	TRANS
cg17870688	2	NA	182753233	-	-0.8964	0.125115	7.80197e-13	9545-156	GZMK	P49863	Granzyme K	55024256	55034570	5	TRANS
cg09268812	2	NA	129542669	+	-1.38608	0.193462	7.80201e-13	3440-7	GZMA	P12544	Granzyme A	55102646	55110252	5	TRANS
cg16547273	5	NA	146895089	+	-0.677519	0.0945649	7.8022e-13	5339-49	S100A9	P06702	Protein S100-A9	153357854	153361023	1	TRANS
cg10853746	14	CDKL1	50864245	+	-0.773197	0.10792	7.80494e-13	2579-17	MMP9	P14780	Matrix metalloproteinase-9	46008908	46016561	20	TRANS
cg01706991	8	BAALC;BAALC	104185501	-	0.822206	0.114761	7.80573e-13	5339-49	S100A9	P06702	Protein S100-A9	153357854	153361023	1	TRANS
cg10480724	6	RREB1;RREB1;RREB1;RREB1	7240783	+	-1.16409	0.16248	7.80614e-13	2579-17	MMP9	P14780	Matrix metalloproteinase-9	46008908	46016561	20	TRANS
cg07297702	7	LMBR1	156613668	-	-1.07512	0.150062	7.80629e-13	3195-50	GNLY	P22749	Granulysin	85685175	85698852	2	TRANS
cg02269302	18	NA	43895103	-	-1.49794	0.209078	7.80653e-13	3195-50	GNLY	P22749	Granulysin	85685175	85698852	2	TRANS
cg08114611	5	MCTP1;MCTP1;MCTP1	94172463	-	-0.640727	0.0894307	7.8066e-13	5691-2	CRISPLD2	Q9H0B8	Cysteine-rich secretory protein LCCL domain-containing 2	84819985	84920768	16	TRANS
cg08185241	1	G0S2;G0S2	209848864	+	0.447954	0.0625242	7.80747e-13	9545-156	GZMK	P49863	Granzyme K	55024256	55034570	5	TRANS
cg26460360	5	MCC;MCC	112599867	-	-1.22362	0.17079	7.80831e-13	3195-50	GNLY	P22749	Granulysin	85685175	85698852	2	TRANS
cg08777703	13	DACH1;DACH1;DACH1	72199307	-	-1.26205	0.176154	7.80919e-13	3195-50	GNLY	P22749	Granulysin	85685175	85698852	2	TRANS
cg09824150	16	NA	59239308	+	-1.02704	0.143352	7.81011e-13	3195-50	GNLY	P22749	Granulysin	85685175	85698852	2	TRANS
cg15494196	14	NA	22998350	+	0.741085	0.103439	7.81042e-13	5339-49	S100A9	P06702	Protein S100-A9	153357854	153361023	1	TRANS
cg26889414	22	NA	39892374	-	1.18337	0.165173	7.81073e-13	9545-156	GZMK	P49863	Granzyme K	55024256	55034570	5	TRANS
cg15888803	14	CDC42BPB	103443124	+	-1.39416	0.194595	7.81277e-13	3440-7	GZMA	P12544	Granzyme A	55102646	55110252	5	TRANS
cg09887867	13	NA	31020046	-	0.849396	0.118558	7.8136e-13	3195-50	GNLY	P22749	Granulysin	85685175	85698852	2	TRANS
cg16358696	15	NA	93973921	+	-1.04873	0.146381	7.81374e-13	9545-156	GZMK	P49863	Granzyme K	55024256	55034570	5	TRANS
cg24064626	1	EPHB2;EPHB2;EPHB2;EPHB2	23120791	+	-1.35588	0.189253	7.81413e-13	3440-7	GZMA	P12544	Granzyme A	55102646	55110252	5	TRANS
cg04652097	7	MAGI2	79083445	+	0.360064	0.0502577	7.8151e-13	3324-51	LY9	Q9HBG7	T-lymphocyte surface antigen Ly-9	160796074	160828261	1	TRANS
cg01147567	5	NA	121017651	-	-1.5843	0.221136	7.81659e-13	3440-7	GZMA	P12544	Granzyme A	55102646	55110252	5	TRANS
cg22902311	5	ZNF608	124064272	-	-1.28359	0.179164	7.81712e-13	3440-7	GZMA	P12544	Granzyme A	55102646	55110252	5	TRANS
cg23297742	2	LOC101927156	182005378	+	-0.730927	0.102023	7.81751e-13	2579-17	MMP9	P14780	Matrix metalloproteinase-9	46008908	46016561	20	TRANS
cg02444464	14	NA	34530087	+	0.680057	0.094923	7.81849e-13	3195-50	GNLY	P22749	Granulysin	85685175	85698852	2	TRANS
cg18450695	1	FAAH	46875006	-	-1.33488	0.186324	7.81969e-13	3195-50	GNLY	P22749	Granulysin	85685175	85698852	2	TRANS
cg15160495	1	GNG12-AS1	68346041	-	-0.730639	0.101984	7.82018e-13	3440-7	GZMA	P12544	Granzyme A	55102646	55110252	5	TRANS
cg23942349	12	GLI1;GLI1;GLI1	57858027	-	-1.24304	0.173506	7.82107e-13	3324-51	LY9	Q9HBG7	T-lymphocyte surface antigen Ly-9	160796074	160828261	1	TRANS
cg21885872	2	NA	205099023	+	-0.977009	0.136373	7.82167e-13	3195-50	GNLY	P22749	Granulysin	85685175	85698852	2	TRANS
cg15137408	15	WDR73;WDR73;WDR73;WDR73;WDR73	85191982	+	-0.726028	0.101341	7.8222e-13	5691-2	CRISPLD2	Q9H0B8	Cysteine-rich secretory protein LCCL domain-containing 2	84819985	84920768	16	TRANS
cg12343041	8	FGFR1;FGFR1;FGFR1;FGFR1;FGFR1;FGFR1;FGFR1;FGFR1;FGFR1	38277750	+	-1.52096	0.2123	7.8235e-13	3440-7	GZMA	P12544	Granzyme A	55102646	55110252	5	TRANS
cg20704089	3	NA	14435561	+	-1.34045	0.187104	7.82423e-13	3440-7	GZMA	P12544	Granzyme A	55102646	55110252	5	TRANS
cg12746627	19	SIPA1L3	38450289	+	-1.13394	0.158279	7.82487e-13	6485-59	IGLL1	P15814	Immunoglobulin lambda-like polypeptide 1	23580302	23573125	22	TRANS
cg11288428	6	NA	90033604	-	-0.582902	0.0813635	7.82586e-13	5691-2	CRISPLD2	Q9H0B8	Cysteine-rich secretory protein LCCL domain-containing 2	84819985	84920768	16	TRANS
cg00621943	6	LY6G5C	31646236	+	-1.42077	0.198317	7.8261e-13	9545-156	GZMK	P49863	Granzyme K	55024256	55034570	5	TRANS
cg02774666	8	TRAPPC9;TRAPPC9	141238716	-	-0.684043	0.0954812	7.8261e-13	5691-2	CRISPLD2	Q9H0B8	Cysteine-rich secretory protein LCCL domain-containing 2	84819985	84920768	16	TRANS
cg11000969	17	SEPT9;SEPT9;SEPT9;SEPT9	75337274	-	-0.871471	0.121643	7.82669e-13	9545-156	GZMK	P49863	Granzyme K	55024256	55034570	5	TRANS
cg26708048	17	NA	7087655	-	-0.851647	0.118876	7.82671e-13	5339-49	S100A9	P06702	Protein S100-A9	153357854	153361023	1	TRANS
cg20046472	14	PPP2R5C;PPP2R5C;PPP2R5C;PPP2R5C;PPP2R5C	102281504	+	0.650268	0.0907669	7.8268e-13	5339-49	S100A9	P06702	Protein S100-A9	153357854	153361023	1	TRANS
cg13570972	11	PAX6	31839632	-	0.898535	0.125421	7.82682e-13	3440-7	GZMA	P12544	Granzyme A	55102646	55110252	5	TRANS
cg14422692	19	SEC1P	49181553	-	-1.16273	0.162299	7.82691e-13	3440-7	GZMA	P12544	Granzyme A	55102646	55110252	5	TRANS
cg26306522	16	NA	30467696	+	-1.0374	0.144805	7.82754e-13	3324-51	LY9	Q9HBG7	T-lymphocyte surface antigen Ly-9	160796074	160828261	1	TRANS
cg20310870	17	NA	73310221	-	0.795256	0.111005	7.82765e-13	3505-6	LTA|LTB	P01374|Q06643	Lymphotoxin-alpha|Lymphotoxin-beta	31554192	31650629	6	TRANS
cg15127088	3	WNT7A	13863724	-	-1.33865	0.186855	7.82785e-13	3195-50	GNLY	P22749	Granulysin	85685175	85698852	2	TRANS
cg18026235	1	NA	38549430	+	-1.17028	0.163353	7.82907e-13	9545-156	GZMK	P49863	Granzyme K	55024256	55034570	5	TRANS
cg12944572	13	LATS2	21570076	-	-1.29103	0.180209	7.82958e-13	9545-156	GZMK	P49863	Granzyme K	55024256	55034570	5	TRANS
cg00590039	6	TRAF3IP2;TRAF3IP2;TRAF3IP2;TRAF3IP2;TRAF3IP2	111888683	+	0.705298	0.0984491	7.83027e-13	3195-50	GNLY	P22749	Granulysin	85685175	85698852	2	TRANS
cg23632178	1	CLSTN1;CLSTN1;CLSTN1	9865398	-	-1.08918	0.152033	7.8303e-13	9015-1	PRG3	Q9Y2Y8	Proteoglycan 3	57381150	57376769	11	TRANS
cg03930929	3	LRRN1	3862703	+	-0.734764	0.102562	7.83139e-13	3324-51	LY9	Q9HBG7	T-lymphocyte surface antigen Ly-9	160796074	160828261	1	TRANS
cg22778788	10	NKX2-3	101294300	-	1.35074	0.188543	7.83156e-13	9545-156	GZMK	P49863	Granzyme K	55024256	55034570	5	TRANS
cg03743858	9	ABCA1	107622711	-	-0.723867	0.101042	7.83273e-13	2579-17	MMP9	P14780	Matrix metalloproteinase-9	46008908	46016561	20	TRANS
cg02025583	17	TMEM220	10632861	+	0.785162	0.109598	7.83362e-13	9545-156	GZMK	P49863	Granzyme K	55024256	55034570	5	TRANS
cg14780990	15	FAM174B	93181182	-	-1.26167	0.176112	7.8347e-13	3195-50	GNLY	P22749	Granulysin	85685175	85698852	2	TRANS
cg03129536	9	NA	12825785	-	-1.65125	0.230492	7.8353e-13	9545-156	GZMK	P49863	Granzyme K	55024256	55034570	5	TRANS
cg01862897	14	SLC8A3;SLC8A3;SLC8A3;SLC8A3;SLC8A3;SLC8A3	70548168	+	-0.986377	0.137685	7.83542e-13	3440-7	GZMA	P12544	Granzyme A	55102646	55110252	5	TRANS
cg19717093	12	PTPRB;PTPRB;PTPRB;PTPRB	70950192	+	-1.28371	0.17919	7.83619e-13	3195-50	GNLY	P22749	Granulysin	85685175	85698852	2	TRANS
cg22311408	4	RASGEF1B;RASGEF1B;RASGEF1B	82379898	-	-1.04947	0.146493	7.83625e-13	3440-7	GZMA	P12544	Granzyme A	55102646	55110252	5	TRANS
cg15193977	17	GFAP;GFAP;GFAP	42994082	-	-1.37785	0.192331	7.83791e-13	3195-50	GNLY	P22749	Granulysin	85685175	85698852	2	TRANS
cg02369052	15	ST8SIA2	92941926	+	-1.11033	0.154988	7.83821e-13	3195-50	GNLY	P22749	Granulysin	85685175	85698852	2	TRANS
cg16760223	3	SPATA16	172841689	+	-1.01228	0.141303	7.83866e-13	3440-7	GZMA	P12544	Granzyme A	55102646	55110252	5	TRANS
cg04582760	15	UNC45A;UNC45A	91488530	-	-0.788484	0.110063	7.84e-13	2579-17	MMP9	P14780	Matrix metalloproteinase-9	46008908	46016561	20	TRANS
cg21197991	2	NA	18401392	+	-1.54594	0.215796	7.84154e-13	3324-51	LY9	Q9HBG7	T-lymphocyte surface antigen Ly-9	160796074	160828261	1	TRANS
cg07047589	15	PHGR1	40642998	-	-1.00387	0.140129	7.84191e-13	5339-49	S100A9	P06702	Protein S100-A9	153357854	153361023	1	TRANS
cg03519157	11	DGKZ;DGKZ;DGKZ	46367033	-	0.566416	0.0790654	7.84201e-13	3324-51	LY9	Q9HBG7	T-lymphocyte surface antigen Ly-9	160796074	160828261	1	TRANS
cg02938256	5	NA	135048994	-	-1.36994	0.191228	7.84244e-13	9545-156	GZMK	P49863	Granzyme K	55024256	55034570	5	TRANS
cg06181609	5	NA	10469809	+	-1.65412	0.230897	7.84264e-13	9545-156	GZMK	P49863	Granzyme K	55024256	55034570	5	TRANS
cg12515774	13	LINC01047	89873659	+	-1.32233	0.184583	7.84305e-13	9545-156	GZMK	P49863	Granzyme K	55024256	55034570	5	TRANS
cg16050472	17	ABR;ABR	1080239	+	-1.11592	0.155771	7.84316e-13	5339-49	S100A9	P06702	Protein S100-A9	153357854	153361023	1	TRANS
cg01082907	6	DACT2	168709067	-	-1.34263	0.187418	7.84336e-13	9545-156	GZMK	P49863	Granzyme K	55024256	55034570	5	TRANS
cg12551479	4	FAM53A;FAM53A;FAM53A	1678562	+	-0.646395	0.09023	7.84383e-13	5339-49	S100A9	P06702	Protein S100-A9	153357854	153361023	1	TRANS
cg13084536	5	NA	139076824	-	0.759232	0.105981	7.84395e-13	3440-7	GZMA	P12544	Granzyme A	55102646	55110252	5	TRANS
cg00002186	10	WDFY4	50085163	+	-0.850772	0.118759	7.845e-13	3195-50	GNLY	P22749	Granulysin	85685175	85698852	2	TRANS
cg16909166	9	NA	120500195	-	-1.39448	0.194656	7.84632e-13	3195-50	GNLY	P22749	Granulysin	85685175	85698852	2	TRANS
cg23990624	13	MTUS2;MTUS2	30053319	-	-1.4374	0.200647	7.84684e-13	3195-50	GNLY	P22749	Granulysin	85685175	85698852	2	TRANS
cg04585335	13	NA	43321863	-	-1.38937	0.193944	7.84782e-13	3195-50	GNLY	P22749	Granulysin	85685175	85698852	2	TRANS
cg24929438	15	NA	59867110	-	-1.09047	0.15222	7.84866e-13	3440-7	GZMA	P12544	Granzyme A	55102646	55110252	5	TRANS
cg05560127	11	NA	128554774	-	0.702639	0.0980824	7.84937e-13	3195-50	GNLY	P22749	Granulysin	85685175	85698852	2	TRANS
cg14513467	21	RIPK4	43163610	-	-1.26224	0.176198	7.85072e-13	9545-156	GZMK	P49863	Granzyme K	55024256	55034570	5	TRANS
cg26869539	2	NA	196378157	+	0.773116	0.107921	7.85107e-13	9545-156	GZMK	P49863	Granzyme K	55024256	55034570	5	TRANS
cg22861778	4	MTHFD2L	75047213	+	-0.910066	0.127038	7.85131e-13	9545-156	GZMK	P49863	Granzyme K	55024256	55034570	5	TRANS
cg20437474	5	NA	170203487	-	-1.02161	0.142609	7.85283e-13	3324-51	LY9	Q9HBG7	T-lymphocyte surface antigen Ly-9	160796074	160828261	1	TRANS
cg20851523	6	NA	165240243	+	-1.65027	0.230366	7.85432e-13	9545-156	GZMK	P49863	Granzyme K	55024256	55034570	5	TRANS
cg01355030	5	NA	32531689	+	-0.735715	0.102701	7.85515e-13	3324-51	LY9	Q9HBG7	T-lymphocyte surface antigen Ly-9	160796074	160828261	1	TRANS
cg18264210	2	NA	465195	-	-1.31365	0.183377	7.85519e-13	5728-60	FCRL1	Q96LA6	Fc receptor-like protein 1	157820120	157794403	1	TRANS
cg07047068	11	TSPAN4;TSPAN4;TSPAN4;TSPAN4;TSPAN4;TSPAN4;TSPAN4	844686	-	0.812795	0.113461	7.85599e-13	3195-50	GNLY	P22749	Granulysin	85685175	85698852	2	TRANS
cg24835845	17	RAB37;RAB37	72731685	+	-0.85785	0.119751	7.85624e-13	5339-49	S100A9	P06702	Protein S100-A9	153357854	153361023	1	TRANS
cg11650408	18	NA	45026557	+	-1.24741	0.174131	7.85657e-13	3195-50	GNLY	P22749	Granulysin	85685175	85698852	2	TRANS
cg07502657	3	LRRIQ4	169538657	-	-1.10136	0.153743	7.85753e-13	3440-7	GZMA	P12544	Granzyme A	55102646	55110252	5	TRANS
cg06084464	5	LOC101928093	172182034	+	-1.4702	0.205232	7.85799e-13	3440-7	GZMA	P12544	Granzyme A	55102646	55110252	5	TRANS
cg12198934	17	PRKCA	64378035	+	-1.00756	0.14065	7.85893e-13	3440-7	GZMA	P12544	Granzyme A	55102646	55110252	5	TRANS
cg05229494	2	LOC101928273	138683348	+	-1.0236	0.14289	7.85929e-13	3195-50	GNLY	P22749	Granulysin	85685175	85698852	2	TRANS
cg24869815	17	RECQL5;LOC100130933	73642486	-	1.00041	0.139652	7.85931e-13	3195-50	GNLY	P22749	Granulysin	85685175	85698852	2	TRANS
cg09505430	8	EXT1	118989153	+	-1.59031	0.222	7.86109e-13	3440-7	GZMA	P12544	Granzyme A	55102646	55110252	5	TRANS
cg06238494	1	EPB41;EPB41;EPB41;EPB41;EPB41;EPB41	29384988	-	-0.700979	0.0978536	7.86145e-13	5339-49	S100A9	P06702	Protein S100-A9	153357854	153361023	1	TRANS
cg05428393	6	NA	113754898	-	-0.831298	0.116046	7.86146e-13	5339-49	S100A9	P06702	Protein S100-A9	153357854	153361023	1	TRANS
cg09111223	4	GRID2	93225086	+	0.681322	0.0951097	7.86208e-13	3195-50	GNLY	P22749	Granulysin	85685175	85698852	2	TRANS
cg17539088	1	HIVEP3;HIVEP3	42265746	+	0.651927	0.0910066	7.86367e-13	3505-6	LTA|LTB	P01374|Q06643	Lymphotoxin-alpha|Lymphotoxin-beta	31554192	31650629	6	TRANS
cg25106671	7	FOXK1	4765362	-	0.802578	0.112037	7.86369e-13	9545-156	GZMK	P49863	Granzyme K	55024256	55034570	5	TRANS
cg19414418	4	NA	55843105	-	-1.33109	0.185816	7.86471e-13	3195-50	GNLY	P22749	Granulysin	85685175	85698852	2	TRANS
cg22378252	6	GCNT2	10521452	-	-0.873119	0.121885	7.86487e-13	5339-49	S100A9	P06702	Protein S100-A9	153357854	153361023	1	TRANS
cg02038057	10	NA	33271417	-	-0.810693	0.11317	7.86525e-13	3195-50	GNLY	P22749	Granulysin	85685175	85698852	2	TRANS
cg02507055	1	NA	240169057	-	-1.23031	0.171748	7.86537e-13	3440-7	GZMA	P12544	Granzyme A	55102646	55110252	5	TRANS
cg07841119	5	ACSL6;ACSL6;ACSL6;ACSL6;ACSL6;ACSL6	131348446	+	-0.885429	0.123603	7.86599e-13	5339-49	S100A9	P06702	Protein S100-A9	153357854	153361023	1	TRANS
cg15436390	7	DGKI	137150863	+	-1.30787	0.182575	7.86687e-13	9545-156	GZMK	P49863	Granzyme K	55024256	55034570	5	TRANS
cg02490678	12	DYRK4;DYRK4	4699548	+	-0.661901	0.0923998	7.86748e-13	5691-2	CRISPLD2	Q9H0B8	Cysteine-rich secretory protein LCCL domain-containing 2	84819985	84920768	16	TRANS
cg19343631	22	NA	25817266	+	0.759553	0.106032	7.86759e-13	9545-156	GZMK	P49863	Granzyme K	55024256	55034570	5	TRANS
cg08854306	4	FAM190A	91048557	+	0.693852	0.0968602	7.86809e-13	3195-50	GNLY	P22749	Granulysin	85685175	85698852	2	TRANS
cg03119288	19	DNM2;DNM2;DNM2;DNM2	10829265	-	-1.43399	0.200183	7.86829e-13	3440-7	GZMA	P12544	Granzyme A	55102646	55110252	5	TRANS
cg13589461	21	RUNX1;RUNX1;RUNX1	36207798	-	-0.9468	0.132171	7.86871e-13	2579-17	MMP9	P14780	Matrix metalloproteinase-9	46008908	46016561	20	TRANS
cg16686900	22	C22orf43;C22orf43	23974422	+	0.880005	0.122847	7.86871e-13	5339-49	S100A9	P06702	Protein S100-A9	153357854	153361023	1	TRANS
cg23976388	11	DAGLA	61510081	-	-0.899839	0.125616	7.86943e-13	5339-49	S100A9	P06702	Protein S100-A9	153357854	153361023	1	TRANS
cg04242728	16	TBC1D24	2536153	-	-1.37802	0.19237	7.86961e-13	5339-49	S100A9	P06702	Protein S100-A9	153357854	153361023	1	TRANS
cg00182040	6	NA	14337524	+	-0.585124	0.0816825	7.87053e-13	5691-2	CRISPLD2	Q9H0B8	Cysteine-rich secretory protein LCCL domain-containing 2	84819985	84920768	16	TRANS
cg15540985	13	NA	99310577	-	-1.06559	0.148755	7.87057e-13	3195-50	GNLY	P22749	Granulysin	85685175	85698852	2	TRANS
cg03025880	4	NA	100572172	-	-1.21388	0.169457	7.87143e-13	3195-50	GNLY	P22749	Granulysin	85685175	85698852	2	TRANS
cg26212420	14	LTBP2	75033387	-	-1.18574	0.165528	7.87243e-13	3440-7	GZMA	P12544	Granzyme A	55102646	55110252	5	TRANS
cg19640878	20	BPIFB2	31594642	-	-1.46142	0.204013	7.87335e-13	9545-156	GZMK	P49863	Granzyme K	55024256	55034570	5	TRANS
cg02406469	15	NA	83381070	+	-1.03643	0.144686	7.87437e-13	9545-156	GZMK	P49863	Granzyme K	55024256	55034570	5	TRANS
cg15784618	12	CPM;CPM;CPM	69264028	+	-1.03202	0.14407	7.87467e-13	3324-51	LY9	Q9HBG7	T-lymphocyte surface antigen Ly-9	160796074	160828261	1	TRANS
cg02786019	7	TRPV6	142582859	+	-1.40384	0.195976	7.8748e-13	3440-7	GZMA	P12544	Granzyme A	55102646	55110252	5	TRANS
cg24815812	7	NA	7370797	+	-1.25181	0.174753	7.87481e-13	9545-156	GZMK	P49863	Granzyme K	55024256	55034570	5	TRANS
cg03921753	16	GSG1L	28074670	-	0.888378	0.124018	7.87484e-13	3440-7	GZMA	P12544	Granzyme A	55102646	55110252	5	TRANS
cg09418635	14	WDR25;WDR25	100969908	+	-1.10044	0.153622	7.8757e-13	3195-50	GNLY	P22749	Granulysin	85685175	85698852	2	TRANS
cg07052440	1	FHAD1	15659699	+	1.36508	0.190566	7.8768e-13	3195-50	GNLY	P22749	Granulysin	85685175	85698852	2	TRANS
cg02766207	3	RBP2	139173779	+	-1.09973	0.153524	7.87744e-13	9545-156	GZMK	P49863	Granzyme K	55024256	55034570	5	TRANS
cg24430140	19	NA	57276642	+	0.434068	0.0605964	7.87761e-13	3324-51	LY9	Q9HBG7	T-lymphocyte surface antigen Ly-9	160796074	160828261	1	TRANS
cg19572157	2	FAM176A;FAM176A	75734281	+	-1.34248	0.187412	7.87827e-13	3440-7	GZMA	P12544	Granzyme A	55102646	55110252	5	TRANS
cg22512011	13	NA	77402717	+	-0.762959	0.10651	7.87856e-13	3324-51	LY9	Q9HBG7	T-lymphocyte surface antigen Ly-9	160796074	160828261	1	TRANS
cg09303429	6	ARID1B;ARID1B	157427615	-	-1.0392	0.145074	7.87913e-13	9545-156	GZMK	P49863	Granzyme K	55024256	55034570	5	TRANS
cg04492166	10	SH3PXD2A	105378947	+	-1.04136	0.145376	7.88079e-13	4148-49	PAPPA	Q13219	Pappalysin-1	116153791	116402321	9	TRANS
cg04756301	4	NA	170902376	+	0.993179	0.13865	7.88104e-13	5339-49	S100A9	P06702	Protein S100-A9	153357854	153361023	1	TRANS
cg02546590	14	MEG3;MEG3;MEG3;MEG3;MEG3;MEG3;MEG3;MEG3;MEG3;MEG3;MEG3;MEG3;MEG3;MEG3;MEG3;MEG3;MEG3;MEG3;MEG3;MEG3;MEG3;MEG3;MEG3;MEG3;MEG3;MEG3;MEG3;MEG3;MEG3;MEG3;MEG3;MEG3	101295386	-	-0.947988	0.132341	7.88157e-13	3324-51	LY9	Q9HBG7	T-lymphocyte surface antigen Ly-9	160796074	160828261	1	TRANS
cg05259815	18	FHOD3;FHOD3;FHOD3	34027350	+	-1.79233	0.250214	7.88188e-13	9545-156	GZMK	P49863	Granzyme K	55024256	55034570	5	TRANS
cg01572023	6	NA	11807133	+	-1.15005	0.16055	7.88204e-13	3324-51	LY9	Q9HBG7	T-lymphocyte surface antigen Ly-9	160796074	160828261	1	TRANS
cg03258805	14	CEP128	81396669	-	-0.918735	0.128258	7.88224e-13	3195-50	GNLY	P22749	Granulysin	85685175	85698852	2	TRANS
cg06727631	13	NA	44622925	-	-1.09643	0.153066	7.88436e-13	9545-156	GZMK	P49863	Granzyme K	55024256	55034570	5	TRANS
cg26165146	12	ARNTL2	27484656	+	-1.23912	0.172986	7.88499e-13	3440-7	GZMA	P12544	Granzyme A	55102646	55110252	5	TRANS
cg11606570	7	CFTR	117126698	+	-1.32351	0.184767	7.88652e-13	9545-156	GZMK	P49863	Granzyme K	55024256	55034570	5	TRANS
cg04951437	14	NA	65584663	+	0.836129	0.116727	7.88668e-13	5339-49	S100A9	P06702	Protein S100-A9	153357854	153361023	1	TRANS
cg12265829	14	ADCY4	24804022	+	0.906734	0.126584	7.88708e-13	3195-50	GNLY	P22749	Granulysin	85685175	85698852	2	TRANS
cg13525280	12	VPS37B	123357517	+	-1.21873	0.17014	7.8877e-13	5728-60	FCRL1	Q96LA6	Fc receptor-like protein 1	157820120	157794403	1	TRANS
cg23058719	4	NA	1779625	+	-1.11534	0.155706	7.8883e-13	9545-156	GZMK	P49863	Granzyme K	55024256	55034570	5	TRANS
cg06071246	16	SLC7A5	87863856	+	-1.39318	0.194494	7.88918e-13	3291-30	FCER2	P06734	Low affinity immunoglobulin epsilon Fc receptor	7702146	7688758	19	TRANS
cg10520331	11	SYT8;SYT8;SYT8;SYT8;SYT8;SYT8;SYT8;SYT8	1856698	+	-1.42359	0.198741	7.89074e-13	3195-50	GNLY	P22749	Granulysin	85685175	85698852	2	TRANS
cg22879476	21	KCNJ6	39114939	-	-0.97294	0.135828	7.89159e-13	3324-51	LY9	Q9HBG7	T-lymphocyte surface antigen Ly-9	160796074	160828261	1	TRANS
cg07944831	13	NA	111589518	+	-1.12856	0.157553	7.89165e-13	3195-50	GNLY	P22749	Granulysin	85685175	85698852	2	TRANS
cg26974013	19	NA	7402704	+	0.595362	0.0831161	7.8918e-13	3505-6	LTA|LTB	P01374|Q06643	Lymphotoxin-alpha|Lymphotoxin-beta	31554192	31650629	6	TRANS
cg26394270	1	TINAGL1;TINAGL1;TINAGL1	32043619	-	-1.10683	0.15452	7.8921e-13	3195-50	GNLY	P22749	Granulysin	85685175	85698852	2	TRANS
cg03158092	22	SYN3;SYN3;SYN3	32968912	+	-1.31724	0.183895	7.89278e-13	3195-50	GNLY	P22749	Granulysin	85685175	85698852	2	TRANS
cg16268734	12	CS	56690194	-	-0.638326	0.0891144	7.89367e-13	5691-2	CRISPLD2	Q9H0B8	Cysteine-rich secretory protein LCCL domain-containing 2	84819985	84920768	16	TRANS
cg27578292	4	SLC2A9;SLC2A9	9977997	-	-0.81425	0.113675	7.89471e-13	3195-50	GNLY	P22749	Granulysin	85685175	85698852	2	TRANS
cg21126692	6	NA	14743444	-	-1.39095	0.194187	7.89501e-13	3440-7	GZMA	P12544	Granzyme A	55102646	55110252	5	TRANS
cg27003815	2	ANKRD39	97520891	-	-1.0847	0.151432	7.89514e-13	5339-49	S100A9	P06702	Protein S100-A9	153357854	153361023	1	TRANS
cg25350859	22	INPP5J;INPP5J;INPP5J;INPP5J;INPP5J;INPP5J;INPP5J;INPP5J;INPP5J;INPP5J;INPP5J;INPP5J	31522701	-	-1.55457	0.21703	7.89802e-13	9545-156	GZMK	P49863	Granzyme K	55024256	55034570	5	TRANS
cg05615313	21	PCBP3;PCBP3	47355791	+	-0.78017	0.108918	7.8983e-13	3440-7	GZMA	P12544	Granzyme A	55102646	55110252	5	TRANS
cg10466468	3	NA	96329090	-	-1.48224	0.206934	7.89922e-13	3440-7	GZMA	P12544	Granzyme A	55102646	55110252	5	TRANS
cg08584796	2	LOC100507073	66816839	-	-1.07671	0.150318	7.89947e-13	3195-50	GNLY	P22749	Granulysin	85685175	85698852	2	TRANS
cg23546474	2	PAX3;PAX3;PAX3;CCDC140;CCDC140;PAX3;PAX3;PAX3;PAX3;PAX3	223163033	+	0.834117	0.11645	7.89988e-13	3440-7	GZMA	P12544	Granzyme A	55102646	55110252	5	TRANS
cg24983235	16	NA	73532771	-	-0.954047	0.133193	7.90039e-13	9545-156	GZMK	P49863	Granzyme K	55024256	55034570	5	TRANS
cg09086087	16	SLC12A4;SLC12A4;SLC12A4;SLC12A4;SLC12A4	68000763	+	-1.08246	0.151121	7.90094e-13	2579-17	MMP9	P14780	Matrix metalloproteinase-9	46008908	46016561	20	TRANS
cg11538718	2	NA	20560455	-	-0.725944	0.101349	7.90192e-13	2579-17	MMP9	P14780	Matrix metalloproteinase-9	46008908	46016561	20	TRANS
cg05712451	9	NA	16079550	+	-1.1247	0.157018	7.90246e-13	9545-156	GZMK	P49863	Granzyme K	55024256	55034570	5	TRANS
cg07619170	2	STAT4	191903494	-	-1.02363	0.142909	7.90282e-13	3195-50	GNLY	P22749	Granulysin	85685175	85698852	2	TRANS
cg03342543	2	KIF1A	241715115	+	-1.16727	0.162963	7.90345e-13	3195-50	GNLY	P22749	Granulysin	85685175	85698852	2	TRANS
cg02513152	12	KITLG;KITLG	88945611	-	-1.00397	0.140165	7.90365e-13	3440-7	GZMA	P12544	Granzyme A	55102646	55110252	5	TRANS
cg10720072	14	NA	42737567	+	-1.06842	0.149162	7.90391e-13	3440-7	GZMA	P12544	Granzyme A	55102646	55110252	5	TRANS
cg18018129	21	RCAN1;RCAN1;RCAN1	35929748	-	-1.02321	0.142851	7.90437e-13	3195-50	GNLY	P22749	Granulysin	85685175	85698852	2	TRANS
cg03759236	15	CORO2B	68891950	+	-1.08324	0.151231	7.90544e-13	3324-51	LY9	Q9HBG7	T-lymphocyte surface antigen Ly-9	160796074	160828261	1	TRANS
cg22580629	12	SUOX;SUOX;SUOX	56390979	-	0.76752	0.107154	7.90579e-13	9545-156	GZMK	P49863	Granzyme K	55024256	55034570	5	TRANS
cg13481638	11	NA	91957660	+	0.846804	0.118223	7.90637e-13	9545-156	GZMK	P49863	Granzyme K	55024256	55034570	5	TRANS
cg05424422	3	CHRD	184102870	-	-1.15221	0.160861	7.90684e-13	3195-50	GNLY	P22749	Granulysin	85685175	85698852	2	TRANS
cg23903567	3	LSMEM2;LSMEM2	50316562	+	-1.33428	0.186281	7.90695e-13	9545-156	GZMK	P49863	Granzyme K	55024256	55034570	5	TRANS
cg01854462	21	NA	36576134	-	-0.939093	0.131108	7.90771e-13	3195-50	GNLY	P22749	Granulysin	85685175	85698852	2	TRANS
cg21259206	14	TTC7B	91060434	-	-1.45603	0.203279	7.90915e-13	3440-7	GZMA	P12544	Granzyme A	55102646	55110252	5	TRANS
cg08940252	15	NA	93127080	-	-1.36964	0.191218	7.90932e-13	3324-51	LY9	Q9HBG7	T-lymphocyte surface antigen Ly-9	160796074	160828261	1	TRANS
cg26577523	2	PCBP1-AS1	70270826	-	0.720412	0.100578	7.9094e-13	3291-30	FCER2	P06734	Low affinity immunoglobulin epsilon Fc receptor	7702146	7688758	19	TRANS
cg15761265	11	NA	109948791	+	-0.707595	0.0987889	7.91034e-13	9545-156	GZMK	P49863	Granzyme K	55024256	55034570	5	TRANS
cg03654330	1	NA	231185250	-	-0.796849	0.11125	7.91184e-13	5339-49	S100A9	P06702	Protein S100-A9	153357854	153361023	1	TRANS
cg10133935	19	DAZAP1;DAZAP1	1423753	-	-1.11444	0.15559	7.91257e-13	5691-2	CRISPLD2	Q9H0B8	Cysteine-rich secretory protein LCCL domain-containing 2	84819985	84920768	16	TRANS
cg13319235	8	C8orf37-AS1;C8orf37-AS1;C8orf37-AS1;C8orf37-AS1;C8orf37-AS1;C8orf37-AS1;C8orf37-AS1;C8orf37-AS1;C8orf37-AS1	96364247	+	-1.32171	0.184527	7.91313e-13	3324-51	LY9	Q9HBG7	T-lymphocyte surface antigen Ly-9	160796074	160828261	1	TRANS
cg26311262	3	ARHGEF3	56858039	+	0.80577	0.112496	7.91372e-13	3440-7	GZMA	P12544	Granzyme A	55102646	55110252	5	TRANS
cg09560586	17	ARSG;ARSG	66301429	-	-0.623733	0.0870814	7.91383e-13	5339-49	S100A9	P06702	Protein S100-A9	153357854	153361023	1	TRANS
cg01826492	13	DIAPH3;DIAPH3;DIAPH3;DIAPH3	60320950	-	-0.766762	0.10705	7.91458e-13	9545-156	GZMK	P49863	Granzyme K	55024256	55034570	5	TRANS
cg18544612	13	RFC3	34446325	+	-1.35	0.188479	7.91465e-13	9015-1	PRG3	Q9Y2Y8	Proteoglycan 3	57381150	57376769	11	TRANS
cg27277179	8	NA	21032107	+	-0.846463	0.118178	7.91489e-13	3195-50	GNLY	P22749	Granulysin	85685175	85698852	2	TRANS
cg03212145	15	LOC101927153	94406157	+	0.690703	0.096432	7.91697e-13	3324-51	LY9	Q9HBG7	T-lymphocyte surface antigen Ly-9	160796074	160828261	1	TRANS
cg04586689	16	ABCC11;ABCC11;ABCC11	48229319	-	-0.843869	0.117816	7.91721e-13	2579-17	MMP9	P14780	Matrix metalloproteinase-9	46008908	46016561	20	TRANS
cg19080979	7	NA	135469037	-	-0.882945	0.123272	7.91764e-13	5339-49	S100A9	P06702	Protein S100-A9	153357854	153361023	1	TRANS
cg07513435	19	BSG;BSG;BSG	571744	-	-1.32671	0.185229	7.91952e-13	9545-156	GZMK	P49863	Granzyme K	55024256	55034570	5	TRANS
cg12399673	2	NA	208560007	-	0.898992	0.125513	7.91982e-13	5339-49	S100A9	P06702	Protein S100-A9	153357854	153361023	1	TRANS
cg20674212	8	LOC340357	12623766	+	-1.26756	0.17697	7.92002e-13	9545-156	GZMK	P49863	Granzyme K	55024256	55034570	5	TRANS
cg14241943	9	TTLL11	124621289	+	-1.2344	0.172341	7.92054e-13	9545-156	GZMK	P49863	Granzyme K	55024256	55034570	5	TRANS
cg14573371	6	ATG5;ATG5;ATG5;ATG5;ATG5;ATG5;ATG5	106664530	+	-0.551365	0.0769793	7.92156e-13	5691-2	CRISPLD2	Q9H0B8	Cysteine-rich secretory protein LCCL domain-containing 2	84819985	84920768	16	TRANS
cg16608318	19	CYP4F22	15638412	-	-1.31217	0.1832	7.92217e-13	9545-156	GZMK	P49863	Granzyme K	55024256	55034570	5	TRANS
cg06002802	1	LINC00862	200332539	+	-0.873913	0.122012	7.92235e-13	5339-49	S100A9	P06702	Protein S100-A9	153357854	153361023	1	TRANS
cg01284192	15	IGF1R	99500473	-	-1.3925	0.194415	7.92236e-13	3440-7	GZMA	P12544	Granzyme A	55102646	55110252	5	TRANS
cg25401574	5	COL23A1	177759119	-	-1.43418	0.200235	7.92253e-13	9545-156	GZMK	P49863	Granzyme K	55024256	55034570	5	TRANS
cg08445914	3	CX3CR1;CX3CR1;CX3CR1;CX3CR1	39308216	+	-1.2155	0.169703	7.92291e-13	5339-49	S100A9	P06702	Protein S100-A9	153357854	153361023	1	TRANS
cg14300132	2	NA	24740363	+	-0.829938	0.115873	7.92297e-13	3440-7	GZMA	P12544	Granzyme A	55102646	55110252	5	TRANS
cg08968596	8	NA	142104432	+	-0.805167	0.112415	7.92297e-13	5339-49	S100A9	P06702	Protein S100-A9	153357854	153361023	1	TRANS
cg18763165	19	NA	1316091	-	0.553542	0.0772838	7.92411e-13	3195-50	GNLY	P22749	Granulysin	85685175	85698852	2	TRANS
cg14306734	18	BRUNOL4;BRUNOL4;BRUNOL4;BRUNOL4	34833938	-	0.712936	0.0995379	7.92437e-13	3195-50	GNLY	P22749	Granulysin	85685175	85698852	2	TRANS
cg25218840	19	RFX1	14098614	+	-1.12497	0.157065	7.92446e-13	5691-2	CRISPLD2	Q9H0B8	Cysteine-rich secretory protein LCCL domain-containing 2	84819985	84920768	16	TRANS
cg06713632	19	KCNA7;KCNA7	49576056	-	0.874305	0.122068	7.92449e-13	9545-156	GZMK	P49863	Granzyme K	55024256	55034570	5	TRANS
cg21333585	16	NA	57034444	-	-1.14883	0.160396	7.92494e-13	3324-51	LY9	Q9HBG7	T-lymphocyte surface antigen Ly-9	160796074	160828261	1	TRANS
cg14128479	8	NA	126522705	-	-1.18541	0.165504	7.92541e-13	9545-156	GZMK	P49863	Granzyme K	55024256	55034570	5	TRANS
cg02098875	3	NA	126287725	+	-1.12187	0.156632	7.92568e-13	3324-51	LY9	Q9HBG7	T-lymphocyte surface antigen Ly-9	160796074	160828261	1	TRANS
cg20893048	7	NA	142956294	-	0.900323	0.125701	7.92616e-13	5339-49	S100A9	P06702	Protein S100-A9	153357854	153361023	1	TRANS
cg20191453	3	AMT;AMT;AMT;NICN1;AMT;AMT	49459855	+	1.09519	0.152908	7.92626e-13	3440-7	GZMA	P12544	Granzyme A	55102646	55110252	5	TRANS
cg06274766	6	NA	30468788	-	0.999211	0.139507	7.92632e-13	9545-156	GZMK	P49863	Granzyme K	55024256	55034570	5	TRANS
cg21742790	3	NA	138581702	+	-1.2825	0.179059	7.92665e-13	5339-49	S100A9	P06702	Protein S100-A9	153357854	153361023	1	TRANS
cg07203423	2	TLX2	74743009	-	0.55123	0.0769617	7.92787e-13	3440-7	GZMA	P12544	Granzyme A	55102646	55110252	5	TRANS
cg22471376	15	ISG20;ISG20;ISG20;ISG20	89179370	+	0.889646	0.124211	7.9281e-13	5339-49	S100A9	P06702	Protein S100-A9	153357854	153361023	1	TRANS
cg12617725	8	PRSS55;PRSS55	10389446	-	-1.27927	0.178609	7.92841e-13	3195-50	GNLY	P22749	Granulysin	85685175	85698852	2	TRANS
cg03269282	5	SLC38A9;SLC38A9	54998685	-	0.784553	0.109538	7.93006e-13	3195-50	GNLY	P22749	Granulysin	85685175	85698852	2	TRANS
cg23731826	15	NA	90371692	-	-0.945219	0.13197	7.93039e-13	5691-2	CRISPLD2	Q9H0B8	Cysteine-rich secretory protein LCCL domain-containing 2	84819985	84920768	16	TRANS
cg05359652	1	NR5A2;NR5A2;NR5A2	200112638	+	-0.603504	0.0842607	7.93137e-13	5691-2	CRISPLD2	Q9H0B8	Cysteine-rich secretory protein LCCL domain-containing 2	84819985	84920768	16	TRANS
cg03149532	2	IGFBP2	217523702	+	-1.81219	0.253017	7.93185e-13	3195-50	GNLY	P22749	Granulysin	85685175	85698852	2	TRANS
cg16669194	2	MYO7B;LOC105373609	128327078	-	1.07814	0.15053	7.93294e-13	5339-49	S100A9	P06702	Protein S100-A9	153357854	153361023	1	TRANS
cg25292550	14	CLEC14A	38724646	-	0.563551	0.0786831	7.9344e-13	3195-50	GNLY	P22749	Granulysin	85685175	85698852	2	TRANS
cg02313130	1	CAPN8	223854447	+	-0.896119	0.125116	7.9345e-13	3324-51	LY9	Q9HBG7	T-lymphocyte surface antigen Ly-9	160796074	160828261	1	TRANS
cg21829166	11	MICAL2;MICAL2;MICAL2;MICAL2;MICAL2;MICAL2	12263722	-	0.626546	0.0874789	7.93595e-13	3195-50	GNLY	P22749	Granulysin	85685175	85698852	2	TRANS
cg08742837	10	CDH23;CDH23;CDH23;CDH23;CDH23	73301082	+	-1.25925	0.175818	7.93596e-13	3440-7	GZMA	P12544	Granzyme A	55102646	55110252	5	TRANS
cg02082699	2	NA	62688981	+	-1.33367	0.186209	7.93694e-13	3440-7	GZMA	P12544	Granzyme A	55102646	55110252	5	TRANS
cg25083732	4	S100P	6695464	+	-0.719983	0.100525	7.93747e-13	5339-49	S100A9	P06702	Protein S100-A9	153357854	153361023	1	TRANS
cg08781015	10	NA	30095273	+	-0.857873	0.119777	7.93751e-13	3195-50	GNLY	P22749	Granulysin	85685175	85698852	2	TRANS
cg07306426	20	SYS1	43990103	-	-0.73079	0.102035	7.94088e-13	5339-49	S100A9	P06702	Protein S100-A9	153357854	153361023	1	TRANS
cg09020199	6	TRIM39;TRIM39	30297320	+	-0.926884	0.129414	7.94171e-13	5691-2	CRISPLD2	Q9H0B8	Cysteine-rich secretory protein LCCL domain-containing 2	84819985	84920768	16	TRANS
cg23112946	5	DAP;DAP	10762094	+	0.637549	0.0890165	7.94286e-13	3195-50	GNLY	P22749	Granulysin	85685175	85698852	2	TRANS
cg25530474	20	NA	45994059	+	1.77794	0.248243	7.94493e-13	9545-156	GZMK	P49863	Granzyme K	55024256	55034570	5	TRANS
cg00599770	7	HOXA7	27196825	-	0.800439	0.11176	7.94519e-13	9545-156	GZMK	P49863	Granzyme K	55024256	55034570	5	TRANS
cg09531541	3	NA	13821992	+	-1.25211	0.174825	7.94583e-13	3440-7	GZMA	P12544	Granzyme A	55102646	55110252	5	TRANS
cg26097275	17	HAP1;HAP1;HAP1	39892088	+	-0.932402	0.130186	7.94609e-13	3195-50	GNLY	P22749	Granulysin	85685175	85698852	2	TRANS
cg08435323	12	APPL2;APPL2;APPL2	105592468	+	-0.650471	0.0908215	7.94642e-13	5691-2	CRISPLD2	Q9H0B8	Cysteine-rich secretory protein LCCL domain-containing 2	84819985	84920768	16	TRANS
cg20127743	8	NA	23718644	-	-0.635483	0.0887293	7.94802e-13	5691-2	CRISPLD2	Q9H0B8	Cysteine-rich secretory protein LCCL domain-containing 2	84819985	84920768	16	TRANS
cg15734589	9	PBX3;PBX3;PBX3;PBX3	128585454	+	-0.663103	0.0925858	7.94843e-13	5339-49	S100A9	P06702	Protein S100-A9	153357854	153361023	1	TRANS
cg23866459	22	PARVB;PARVB;PARVB;PARVB;PARVB	44465038	+	0.79676	0.111248	7.94871e-13	3195-50	GNLY	P22749	Granulysin	85685175	85698852	2	TRANS
cg05407855	1	NA	31913883	-	-1.10156	0.153806	7.95029e-13	9545-156	GZMK	P49863	Granzyme K	55024256	55034570	5	TRANS
cg07091857	18	RNF165;RNF165	43992758	+	-1.31078	0.183019	7.95105e-13	3440-7	GZMA	P12544	Granzyme A	55102646	55110252	5	TRANS
cg18992688	1	AVPR1B	206223241	+	0.810063	0.113106	7.95133e-13	9545-156	GZMK	P49863	Granzyme K	55024256	55034570	5	TRANS
cg05564251	2	SP140;SP140	231090640	-	1.05339	0.147081	7.95137e-13	5339-49	S100A9	P06702	Protein S100-A9	153357854	153361023	1	TRANS
cg15204880	6	ZDHHC14;ZDHHC14	158070966	-	-0.819834	0.11447	7.95142e-13	5339-49	S100A9	P06702	Protein S100-A9	153357854	153361023	1	TRANS
cg10060562	4	PRKG2	82127274	+	-0.914815	0.127732	7.95172e-13	3324-51	LY9	Q9HBG7	T-lymphocyte surface antigen Ly-9	160796074	160828261	1	TRANS
cg10458142	19	ZNF701	53074012	-	0.848444	0.118465	7.95204e-13	9545-156	GZMK	P49863	Granzyme K	55024256	55034570	5	TRANS
cg14992311	7	NA	154990707	-	-0.900623	0.125751	7.95272e-13	3195-50	GNLY	P22749	Granulysin	85685175	85698852	2	TRANS
cg22596016	17	MAP3K3;MAP3K3	61711557	-	0.739368	0.103236	7.95394e-13	3440-7	GZMA	P12544	Granzyme A	55102646	55110252	5	TRANS
cg24698785	6	NHSL1	138825543	+	-1.85847	0.259493	7.95541e-13	9015-1	PRG3	Q9Y2Y8	Proteoglycan 3	57381150	57376769	11	TRANS
cg07114478	16	NA	3033714	+	-1.38984	0.194059	7.95549e-13	9545-156	GZMK	P49863	Granzyme K	55024256	55034570	5	TRANS
cg08161081	20	RBM39;RBM39	34327466	-	0.960616	0.134128	7.95562e-13	5339-49	S100A9	P06702	Protein S100-A9	153357854	153361023	1	TRANS
cg26108329	1	DHDDS;HMGN2;DHDDS	26797585	+	1.25237	0.174866	7.95653e-13	3195-50	GNLY	P22749	Granulysin	85685175	85698852	2	TRANS
cg07676894	19	PTPRS;PTPRS;PTPRS;PTPRS	5213590	-	-0.971177	0.135603	7.95683e-13	9545-156	GZMK	P49863	Granzyme K	55024256	55034570	5	TRANS
cg26932333	14	NDRG2;ARHGEF40;ARHGEF40;ARHGEF40	21539213	-	0.911465	0.127266	7.95694e-13	9545-156	GZMK	P49863	Granzyme K	55024256	55034570	5	TRANS
cg12870332	10	ZRANB1	126664580	+	-0.745283	0.104062	7.95705e-13	2579-17	MMP9	P14780	Matrix metalloproteinase-9	46008908	46016561	20	TRANS
cg09439276	16	TK2;TK2;TK2;TK2;TK2;TK2;TK2;TK2	66554515	+	1.21691	0.169914	7.95747e-13	3195-50	GNLY	P22749	Granulysin	85685175	85698852	2	TRANS
cg02337413	2	NA	222708853	-	-1.47212	0.20555	7.95761e-13	3440-7	GZMA	P12544	Granzyme A	55102646	55110252	5	TRANS
cg25095783	18	NA	34818273	-	-1.52965	0.213582	7.95767e-13	3195-50	GNLY	P22749	Granulysin	85685175	85698852	2	TRANS
cg12010144	17	CYTH1;CYTH1	76733624	-	-0.685405	0.0957022	7.9593e-13	5339-49	S100A9	P06702	Protein S100-A9	153357854	153361023	1	TRANS
cg01188753	20	C20orf199;C20orf199;SNORD12;C20orf199	47897068	-	-0.754313	0.105324	7.95991e-13	3195-50	GNLY	P22749	Granulysin	85685175	85698852	2	TRANS
cg04582760	15	UNC45A;UNC45A	91488530	-	-0.788461	0.110092	7.95995e-13	5691-2	CRISPLD2	Q9H0B8	Cysteine-rich secretory protein LCCL domain-containing 2	84819985	84920768	16	TRANS
cg01048372	8	C8orf73	144655484	+	-0.825557	0.115272	7.96002e-13	5691-2	CRISPLD2	Q9H0B8	Cysteine-rich secretory protein LCCL domain-containing 2	84819985	84920768	16	TRANS
cg15360549	1	NFIA;NFIA;NFIA;NFIA	61713165	-	-0.916256	0.127936	7.96009e-13	3324-51	LY9	Q9HBG7	T-lymphocyte surface antigen Ly-9	160796074	160828261	1	TRANS
cg17864609	20	LINC01270	48909180	+	-0.858279	0.119841	7.96009e-13	5339-49	S100A9	P06702	Protein S100-A9	153357854	153361023	1	TRANS
cg06525524	21	CLDN14	37949030	-	-1.51514	0.211558	7.9603e-13	3440-7	GZMA	P12544	Granzyme A	55102646	55110252	5	TRANS
cg16320249	17	NA	46719761	+	0.798069	0.111434	7.96175e-13	3195-50	GNLY	P22749	Granulysin	85685175	85698852	2	TRANS
cg04702692	2	GLI2	121728578	+	-1.13133	0.157967	7.96208e-13	3324-51	LY9	Q9HBG7	T-lymphocyte surface antigen Ly-9	160796074	160828261	1	TRANS
cg06761641	10	HK1;HK1;HK1	71048018	+	-1.14097	0.159313	7.96284e-13	3440-7	GZMA	P12544	Granzyme A	55102646	55110252	5	TRANS
cg27434114	12	LOC100507065;LOC100507065;LOC100507065;LOC100507065	66007516	+	-0.728619	0.101737	7.96297e-13	3440-7	GZMA	P12544	Granzyme A	55102646	55110252	5	TRANS
cg20155634	5	FSTL4	132565962	+	-1.08583	0.151615	7.9633e-13	3440-7	GZMA	P12544	Granzyme A	55102646	55110252	5	TRANS
cg23972738	2	MEIS1	66667039	-	0.775833	0.10833	7.96431e-13	9545-156	GZMK	P49863	Granzyme K	55024256	55034570	5	TRANS
cg23331322	22	OSBP2	31091262	-	1.10715	0.154592	7.96553e-13	3195-50	GNLY	P22749	Granulysin	85685175	85698852	2	TRANS
cg03757430	11	SMCO4	93269784	+	-0.793092	0.11074	7.96567e-13	5691-2	CRISPLD2	Q9H0B8	Cysteine-rich secretory protein LCCL domain-containing 2	84819985	84920768	16	TRANS
cg01458054	20	PRIC285;PRIC285	62200603	-	-0.784786	0.10958	7.96582e-13	3440-7	GZMA	P12544	Granzyme A	55102646	55110252	5	TRANS
cg24860286	1	NA	207456032	+	-1.60427	0.224006	7.96658e-13	9545-156	GZMK	P49863	Granzyme K	55024256	55034570	5	TRANS
cg07894624	5	PDE4D;PDE4D;PDE4D;PDE4D;PDE4D;PDE4D;PDE4D;PDE4D;PDE4D	58265816	-	-0.686286	0.095827	7.96688e-13	3440-7	GZMA	P12544	Granzyme A	55102646	55110252	5	CIS
cg23886551	14	TMEM121	105992619	-	1.01933	0.142331	7.96729e-13	3440-7	GZMA	P12544	Granzyme A	55102646	55110252	5	TRANS
cg23109996	5	FGF1;FGF1;FGF1;FGF1;FGF1;FGF1;FGF1;FGF1;FGF1;FGF1;FGF1	142023934	-	-0.975553	0.136218	7.96731e-13	3195-50	GNLY	P22749	Granulysin	85685175	85698852	2	TRANS
cg23169883	10	ADAMTS14;ADAMTS14	72435301	-	-0.63474	0.0886298	7.96809e-13	2579-17	MMP9	P14780	Matrix metalloproteinase-9	46008908	46016561	20	TRANS
cg04685325	6	QRSL1	107087962	+	-0.720263	0.100572	7.96937e-13	5691-2	CRISPLD2	Q9H0B8	Cysteine-rich secretory protein LCCL domain-containing 2	84819985	84920768	16	TRANS
cg11884933	7	GNA12	2774414	-	-0.68604	0.0957934	7.97034e-13	5339-49	S100A9	P06702	Protein S100-A9	153357854	153361023	1	TRANS
cg23709528	10	NA	102416292	+	0.448217	0.0625859	7.97189e-13	3440-7	GZMA	P12544	Granzyme A	55102646	55110252	5	TRANS
cg12405639	7	FKBP6;FKBP6	72745074	-	-1.03688	0.144783	7.97253e-13	3195-50	GNLY	P22749	Granulysin	85685175	85698852	2	TRANS
cg13735493	20	NOL4L	31168809	-	1.06301	0.148432	7.97368e-13	3440-7	GZMA	P12544	Granzyme A	55102646	55110252	5	TRANS
cg02449336	7	OR2A2	143805356	-	-0.933089	0.130291	7.97477e-13	3440-7	GZMA	P12544	Granzyme A	55102646	55110252	5	TRANS
cg20034201	3	NAALADL2-AS2;NAALADL2	174965367	-	-0.947516	0.132305	7.97511e-13	9545-156	GZMK	P49863	Granzyme K	55024256	55034570	5	TRANS
cg05678452	13	ENOX1;ENOX1;ENOX1	43965341	-	0.772319	0.107842	7.97572e-13	3195-50	GNLY	P22749	Granulysin	85685175	85698852	2	TRANS
cg04088012	3	CNTN6;CNTN6;CNTN6	1132846	+	-1.87802	0.262236	7.97583e-13	9545-156	GZMK	P49863	Granzyme K	55024256	55034570	5	TRANS
cg01555300	16	ACSM1	20634730	+	-1.08562	0.151591	7.97744e-13	9545-156	GZMK	P49863	Granzyme K	55024256	55034570	5	TRANS
cg23564028	16	CDH11;CDH11	65156145	-	0.618015	0.086297	7.98042e-13	9545-156	GZMK	P49863	Granzyme K	55024256	55034570	5	TRANS
cg17430228	11	NA	353919	+	-1.25432	0.175148	7.98182e-13	4148-49	PAPPA	Q13219	Pappalysin-1	116153791	116402321	9	TRANS
cg12482123	8	NA	80802929	+	0.673364	0.0940262	7.9827e-13	3195-50	GNLY	P22749	Granulysin	85685175	85698852	2	TRANS
cg12699599	15	PHGR1	40643142	-	-0.957725	0.133733	7.98303e-13	5691-2	CRISPLD2	Q9H0B8	Cysteine-rich secretory protein LCCL domain-containing 2	84819985	84920768	16	TRANS
cg04985824	16	NA	84400620	-	-0.90495	0.126364	7.98303e-13	5691-2	CRISPLD2	Q9H0B8	Cysteine-rich secretory protein LCCL domain-containing 2	84819985	84920768	16	CIS
cg22076474	21	BACH1;BACH1;BACH1	30677172	-	0.641218	0.0895375	7.98318e-13	9545-156	GZMK	P49863	Granzyme K	55024256	55034570	5	TRANS
cg23101171	1	OR6N2	158748432	-	-0.807179	0.112712	7.9838e-13	9545-156	GZMK	P49863	Granzyme K	55024256	55034570	5	TRANS
cg24325903	18	NA	24291847	-	-0.70205	0.098032	7.98385e-13	5339-49	S100A9	P06702	Protein S100-A9	153357854	153361023	1	TRANS
cg07419117	4	NA	119194732	-	-1.42178	0.198532	7.98394e-13	9545-156	GZMK	P49863	Granzyme K	55024256	55034570	5	TRANS
cg18153955	12	RPH3A;RPH3A	113296591	-	-1.04638	0.146113	7.98437e-13	3324-51	LY9	Q9HBG7	T-lymphocyte surface antigen Ly-9	160796074	160828261	1	TRANS
cg02419321	12	ITGA5	54811762	+	0.72019	0.100565	7.98457e-13	3195-50	GNLY	P22749	Granulysin	85685175	85698852	2	TRANS
cg04527989	5	PTCD2;MRPS27	71614752	-	-0.705578	0.098525	7.98522e-13	3324-51	LY9	Q9HBG7	T-lymphocyte surface antigen Ly-9	160796074	160828261	1	TRANS
cg02141814	1	EIF2C1	36349730	+	0.884781	0.123549	7.98764e-13	3440-7	GZMA	P12544	Granzyme A	55102646	55110252	5	TRANS
cg06738887	15	ANXA2;ANXA2;ANXA2;ANXA2	60688010	-	-0.682014	0.0952352	7.98771e-13	5339-49	S100A9	P06702	Protein S100-A9	153357854	153361023	1	TRANS
cg07954456	2	NA	218842152	+	-1.16881	0.163211	7.9887e-13	9545-156	GZMK	P49863	Granzyme K	55024256	55034570	5	TRANS
cg00512333	8	NA	40018174	-	-1.02591	0.143256	7.98882e-13	3195-50	GNLY	P22749	Granulysin	85685175	85698852	2	TRANS
cg07684214	11	CAND1.11	10339408	+	-1.04485	0.145901	7.98912e-13	3195-50	GNLY	P22749	Granulysin	85685175	85698852	2	TRANS
cg15089921	9	GLIS3;GLIS3	3962860	+	-0.773421	0.107999	7.98916e-13	9545-156	GZMK	P49863	Granzyme K	55024256	55034570	5	TRANS
cg04828422	12	LOC100507065;LOC100507065;LOC100507065	65928041	+	-1.02633	0.143316	7.99006e-13	3195-50	GNLY	P22749	Granulysin	85685175	85698852	2	TRANS
cg19502359	11	NA	72912441	+	-0.778587	0.108721	7.99014e-13	5691-2	CRISPLD2	Q9H0B8	Cysteine-rich secretory protein LCCL domain-containing 2	84819985	84920768	16	TRANS
cg07549449	5	PFDN1	139633815	+	-0.669945	0.0935506	7.99062e-13	2579-17	MMP9	P14780	Matrix metalloproteinase-9	46008908	46016561	20	TRANS
cg01157951	6	LTA;LTA	31540399	-	1.02506	0.143139	7.99066e-13	5339-49	S100A9	P06702	Protein S100-A9	153357854	153361023	1	TRANS
cg12562403	12	TSPAN9;TSPAN9	3214145	-	-1.12556	0.157172	7.99175e-13	9545-156	GZMK	P49863	Granzyme K	55024256	55034570	5	TRANS
cg05380885	1	NMNAT2;NMNAT2	183274661	+	-0.957462	0.1337	7.99286e-13	3195-50	GNLY	P22749	Granulysin	85685175	85698852	2	TRANS
cg23511239	8	NA	103990730	-	-0.699544	0.0976844	7.99369e-13	5339-49	S100A9	P06702	Protein S100-A9	153357854	153361023	1	TRANS
cg16291048	1	S100A6	153507498	-	-1.1214	0.156593	7.99474e-13	9545-156	GZMK	P49863	Granzyme K	55024256	55034570	5	TRANS
cg18329052	2	SLC11A1	219246707	+	-0.618613	0.0863834	7.99494e-13	5339-49	S100A9	P06702	Protein S100-A9	153357854	153361023	1	TRANS
cg02691505	6	NA	167809568	-	-1.34496	0.18781	7.99498e-13	3195-50	GNLY	P22749	Granulysin	85685175	85698852	2	TRANS
cg10683590	16	NA	85452873	-	-1.22078	0.170471	7.9954e-13	3195-50	GNLY	P22749	Granulysin	85685175	85698852	2	TRANS
cg13466546	17	TBC1D16	77926436	-	-2.21645	0.309507	7.99563e-13	3195-50	GNLY	P22749	Granulysin	85685175	85698852	2	TRANS
cg12237588	15	NA	62021705	+	-1.19498	0.166868	7.99563e-13	3440-7	GZMA	P12544	Granzyme A	55102646	55110252	5	TRANS
cg16465717	3	FILIP1L;FILIP1L;CMSS1	99788678	+	-0.653981	0.091323	7.99815e-13	2579-17	MMP9	P14780	Matrix metalloproteinase-9	46008908	46016561	20	TRANS
cg24160243	6	RPS6KA2	167185027	+	-0.84927	0.118594	7.99834e-13	5339-49	S100A9	P06702	Protein S100-A9	153357854	153361023	1	TRANS
cg22372654	8	VPS13B;VPS13B	100787429	+	-0.632436	0.0883145	7.99869e-13	2579-17	MMP9	P14780	Matrix metalloproteinase-9	46008908	46016561	20	TRANS
cg09691433	22	NA	30578524	+	-1.31707	0.183918	7.99869e-13	4148-49	PAPPA	Q13219	Pappalysin-1	116153791	116402321	9	TRANS
cg24416513	2	HOXD8;HOXD8	176994764	-	0.486477	0.0679325	7.99873e-13	9545-156	GZMK	P49863	Granzyme K	55024256	55034570	5	TRANS
cg19438764	17	ABCA9	67047254	-	-0.594593	0.08303	7.99875e-13	5691-2	CRISPLD2	Q9H0B8	Cysteine-rich secretory protein LCCL domain-containing 2	84819985	84920768	16	TRANS
cg22820108	12	NCOR2;NCOR2	125003218	-	-1.21702	0.169947	7.99898e-13	5691-2	CRISPLD2	Q9H0B8	Cysteine-rich secretory protein LCCL domain-containing 2	84819985	84920768	16	TRANS
cg00512333	8	NA	40018174	-	-1.02929	0.143732	7.99928e-13	3324-51	LY9	Q9HBG7	T-lymphocyte surface antigen Ly-9	160796074	160828261	1	TRANS
cg05792660	14	SERPINA9;SERPINA9;SERPINA9;SERPINA9	94929320	+	-1.06201	0.148301	7.99947e-13	3440-7	GZMA	P12544	Granzyme A	55102646	55110252	5	TRANS
cg11168614	14	NA	87179368	+	-0.635752	0.0887778	7.9999e-13	2579-17	MMP9	P14780	Matrix metalloproteinase-9	46008908	46016561	20	TRANS
cg00525875	17	SREBF1;SREBF1	17722183	-	-1.6497	0.230368	8.00011e-13	3440-7	GZMA	P12544	Granzyme A	55102646	55110252	5	TRANS
cg00726993	2	NA	207911642	-	0.955141	0.133378	8.00033e-13	17210-2	TCL1A	P56279	T-cell leukemia/lymphoma protein 1A	95714196	95709947	14	TRANS
cg05203875	4	FGFR3;FGFR3;FGFR3	1801294	-	-1.21494	0.169658	8.00302e-13	3195-50	GNLY	P22749	Granulysin	85685175	85698852	2	TRANS
cg16339042	5	TNFAIP8;TNFAIP8;TNFAIP8;TNFAIP8;TNFAIP8	118689638	+	-1.06176	0.148268	8.00355e-13	9545-156	GZMK	P49863	Granzyme K	55024256	55034570	5	TRANS
cg00255093	13	RNASEH2B;RNASEH2B	51504471	-	-0.659079	0.0920365	8.0053e-13	2579-17	MMP9	P14780	Matrix metalloproteinase-9	46008908	46016561	20	TRANS
cg15312908	16	NA	14451316	+	-1.56266	0.218216	8.00612e-13	3195-50	GNLY	P22749	Granulysin	85685175	85698852	2	TRANS
cg15867796	5	NA	176748043	+	0.829444	0.115828	8.0082e-13	3195-50	GNLY	P22749	Granulysin	85685175	85698852	2	TRANS
cg24698222	9	NTRK2;NTRK2;NTRK2;NTRK2;NTRK2;NTRK2	87327111	-	0.998862	0.139486	8.00855e-13	3195-50	GNLY	P22749	Granulysin	85685175	85698852	2	TRANS
cg23713079	5	NA	72715996	+	1.05098	0.146764	8.00856e-13	3440-7	GZMA	P12544	Granzyme A	55102646	55110252	5	TRANS
cg26394055	1	FCER1G	161184921	-	0.621417	0.0867779	8.00881e-13	3324-51	LY9	Q9HBG7	T-lymphocyte surface antigen Ly-9	160796074	160828261	1	CIS
cg23532832	15	ABHD2;ABHD2	89676600	+	-0.737525	0.102992	8.00883e-13	5339-49	S100A9	P06702	Protein S100-A9	153357854	153361023	1	TRANS
cg22069688	19	ADGRE1;ADGRE1;ADGRE1;ADGRE1;ADGRE1	6892138	+	0.603179	0.0842312	8.00952e-13	3324-51	LY9	Q9HBG7	T-lymphocyte surface antigen Ly-9	160796074	160828261	1	TRANS
cg17511274	18	NA	21078359	+	0.617275	0.0861999	8.01092e-13	9545-156	GZMK	P49863	Granzyme K	55024256	55034570	5	TRANS
cg12226735	3	DCBLD2	98610584	-	-1.06664	0.148953	8.01207e-13	3324-51	LY9	Q9HBG7	T-lymphocyte surface antigen Ly-9	160796074	160828261	1	TRANS
cg07673098	22	NA	37732800	+	-1.44231	0.201413	8.01223e-13	3440-7	GZMA	P12544	Granzyme A	55102646	55110252	5	TRANS
cg26328288	18	NA	35393212	+	-1.20866	0.168785	8.01251e-13	3440-7	GZMA	P12544	Granzyme A	55102646	55110252	5	TRANS
cg15201458	6	NA	22585855	+	-1.45174	0.20273	8.01262e-13	3195-50	GNLY	P22749	Granulysin	85685175	85698852	2	TRANS
cg05454389	15	CYFIP1;CYFIP1	22992979	-	-1.18587	0.165602	8.01276e-13	3440-7	GZMA	P12544	Granzyme A	55102646	55110252	5	TRANS
cg03534265	4	IRF2	185379330	-	-1.66479	0.232482	8.0128e-13	3291-30	FCER2	P06734	Low affinity immunoglobulin epsilon Fc receptor	7702146	7688758	19	TRANS
cg11684541	1	NA	31161270	-	-1.51952	0.212196	8.01301e-13	3195-50	GNLY	P22749	Granulysin	85685175	85698852	2	TRANS
cg24880316	17	RNF157	74204255	-	-0.951581	0.132885	8.0132e-13	3440-7	GZMA	P12544	Granzyme A	55102646	55110252	5	TRANS
cg19702880	12	NA	111403583	-	-1.31851	0.184126	8.01334e-13	3440-7	GZMA	P12544	Granzyme A	55102646	55110252	5	TRANS
cg20168807	3	NA	110714526	-	0.721563	0.100764	8.01444e-13	3195-50	GNLY	P22749	Granulysin	85685175	85698852	2	TRANS
cg01354426	10	DUPD1	76806873	+	-1.25323	0.17501	8.01483e-13	3440-7	GZMA	P12544	Granzyme A	55102646	55110252	5	TRANS
cg13355704	2	ANXA4	69968414	-	0.802954	0.11213	8.01496e-13	3440-7	GZMA	P12544	Granzyme A	55102646	55110252	5	TRANS
cg23505037	3	NA	64034782	+	-1.04751	0.146282	8.01503e-13	5339-49	S100A9	P06702	Protein S100-A9	153357854	153361023	1	TRANS
cg00495456	13	FAM124A;FAM124A	51815959	-	-0.665504	0.0929363	8.01688e-13	5339-49	S100A9	P06702	Protein S100-A9	153357854	153361023	1	TRANS
cg12973941	4	NKX3-2	13545639	+	0.760469	0.106198	8.01721e-13	3195-50	GNLY	P22749	Granulysin	85685175	85698852	2	TRANS
cg00281842	5	PCDHGA4;PCDHGA12;PCDHGA11;PCDHGA11;PCDHGA9;PCDHGA1;PCDHGB1;PCDHGC3;PCDHGB6;PCDHGB3;PCDHGB7;PCDHGC3;PCDHGA6;PCDHGA8;PCDHGA10;PCDHGA5;PCDHGB4;PCDHGA3;PCDHGC3;PCDHGA2;PCDHGA7;PCDHGB2;PCDHGB5	140855562	+	0.631598	0.088202	8.01958e-13	9545-156	GZMK	P49863	Granzyme K	55024256	55034570	5	TRANS
cg02514472	2	NA	185228584	-	-1.5085	0.21066	8.01963e-13	3440-7	GZMA	P12544	Granzyme A	55102646	55110252	5	TRANS
cg12781888	12	NA	13346477	-	-0.864012	0.120658	8.0199e-13	3195-50	GNLY	P22749	Granulysin	85685175	85698852	2	TRANS
cg25449924	12	NCOR2;NCOR2	125020192	-	-1.27164	0.177584	8.02e-13	5339-49	S100A9	P06702	Protein S100-A9	153357854	153361023	1	TRANS
cg00334976	20	C20orf151	61003303	-	-1.23395	0.17232	8.02018e-13	3440-7	GZMA	P12544	Granzyme A	55102646	55110252	5	TRANS
cg14578363	17	DBF4B;DBF4B	42785078	+	-0.99486	0.138931	8.02038e-13	9545-156	GZMK	P49863	Granzyme K	55024256	55034570	5	TRANS
cg14491530	5	HEXB	73974992	+	-0.995325	0.138996	8.02071e-13	3195-50	GNLY	P22749	Granulysin	85685175	85698852	2	TRANS
cg27529628	12	GAS2L3	100967219	-	0.765398	0.106887	8.02082e-13	3195-50	GNLY	P22749	Granulysin	85685175	85698852	2	TRANS
cg06522188	1	PTGFRN	117509410	-	-0.752602	0.105101	8.02372e-13	9545-156	GZMK	P49863	Granzyme K	55024256	55034570	5	TRANS
cg10816249	2	ADRA2B	96782111	+	0.654905	0.0914578	8.02466e-13	9545-156	GZMK	P49863	Granzyme K	55024256	55034570	5	TRANS
cg10863857	10	CELF2;CELF2;CELF2;CELF2	11225267	-	0.652297	0.0910938	8.02555e-13	5728-60	FCRL1	Q96LA6	Fc receptor-like protein 1	157820120	157794403	1	TRANS
cg22512011	13	NA	77402717	+	-0.761369	0.106326	8.02608e-13	3195-50	GNLY	P22749	Granulysin	85685175	85698852	2	TRANS
cg18689614	17	C1QTNF1;C1QTNF1;C1QTNF1	77029386	-	-1.00403	0.140214	8.027e-13	3195-50	GNLY	P22749	Granulysin	85685175	85698852	2	TRANS
cg19090382	9	NA	89891828	+	0.75875	0.105961	8.02759e-13	5339-49	S100A9	P06702	Protein S100-A9	153357854	153361023	1	TRANS
cg16789764	14	ZC3H14;ZC3H14;ZC3H14;ZC3H14;ZC3H14;ZC3H14	89066213	+	-0.769438	0.107453	8.02782e-13	3324-51	LY9	Q9HBG7	T-lymphocyte surface antigen Ly-9	160796074	160828261	1	TRANS
cg19424492	17	ASIC2	32202367	-	-1.12284	0.156807	8.02799e-13	3195-50	GNLY	P22749	Granulysin	85685175	85698852	2	TRANS
cg26988916	19	TGFB1	41855366	-	-1.07131	0.149611	8.02919e-13	9545-156	GZMK	P49863	Granzyme K	55024256	55034570	5	TRANS
cg24586045	17	TMEM105;TMEM105	79304389	-	-1.55669	0.217395	8.02979e-13	9545-156	GZMK	P49863	Granzyme K	55024256	55034570	5	TRANS
cg13995746	1	C1orf210;C1orf210	43749951	+	-1.50063	0.209566	8.02994e-13	9545-156	GZMK	P49863	Granzyme K	55024256	55034570	5	TRANS
cg12800105	12	KDM2B;KDM2B	121972412	+	-0.833309	0.116374	8.03031e-13	9545-156	GZMK	P49863	Granzyme K	55024256	55034570	5	TRANS
cg22642457	20	PLCG1-AS1;PLCG1;PLCG1	39766794	-	-1.17818	0.164535	8.03075e-13	9545-156	GZMK	P49863	Granzyme K	55024256	55034570	5	TRANS
cg01231183	17	NA	79924542	-	-0.790731	0.110428	8.03118e-13	5339-49	S100A9	P06702	Protein S100-A9	153357854	153361023	1	TRANS
cg14972371	3	NA	186370876	-	-1.1985	0.167374	8.03127e-13	9545-156	GZMK	P49863	Granzyme K	55024256	55034570	5	TRANS
cg21033632	5	ADAMTS6	64486421	+	-0.900064	0.125696	8.03137e-13	3324-51	LY9	Q9HBG7	T-lymphocyte surface antigen Ly-9	160796074	160828261	1	TRANS
cg20571895	12	LOC643339	93401837	-	-1.02153	0.14266	8.03151e-13	3195-50	GNLY	P22749	Granulysin	85685175	85698852	2	TRANS
cg26550001	8	NA	94247516	+	-1.50316	0.209921	8.03191e-13	3324-51	LY9	Q9HBG7	T-lymphocyte surface antigen Ly-9	160796074	160828261	1	TRANS
cg04792365	12	NA	5126150	+	1.03693	0.14481	8.03223e-13	5339-49	S100A9	P06702	Protein S100-A9	153357854	153361023	1	TRANS
cg07141207	1	VPS13D;VPS13D	12313539	-	-0.761687	0.106372	8.03237e-13	5691-2	CRISPLD2	Q9H0B8	Cysteine-rich secretory protein LCCL domain-containing 2	84819985	84920768	16	TRANS
cg23300372	5	CARTPT	71015432	+	0.852491	0.119053	8.03238e-13	9545-156	GZMK	P49863	Granzyme K	55024256	55034570	5	TRANS
cg05583171	5	ADRA1B	159382190	+	-1.47473	0.20595	8.03299e-13	3440-7	GZMA	P12544	Granzyme A	55102646	55110252	5	TRANS
cg14359811	2	HECW2;HECW2	197066467	+	-0.870695	0.121596	8.03358e-13	3440-7	GZMA	P12544	Granzyme A	55102646	55110252	5	TRANS
cg01172899	2	SLC16A14	230933751	+	0.837261	0.116926	8.03361e-13	3440-7	GZMA	P12544	Granzyme A	55102646	55110252	5	TRANS
cg19529732	12	DIABLO;DIABLO;DIABLO;DIABLO	122712101	+	0.813974	0.113674	8.03382e-13	2579-17	MMP9	P14780	Matrix metalloproteinase-9	46008908	46016561	20	TRANS
cg27588076	5	NA	133804405	-	-1.7006	0.237495	8.03388e-13	3195-50	GNLY	P22749	Granulysin	85685175	85698852	2	TRANS
cg02542748	10	NA	131034863	-	-1.48087	0.206809	8.03444e-13	9545-156	GZMK	P49863	Granzyme K	55024256	55034570	5	TRANS
cg21171746	18	PIEZO2	10950846	-	-0.951946	0.132943	8.03502e-13	3324-51	LY9	Q9HBG7	T-lymphocyte surface antigen Ly-9	160796074	160828261	1	TRANS
cg16670615	4	NA	42192290	-	-1.08322	0.151276	8.03509e-13	3324-51	LY9	Q9HBG7	T-lymphocyte surface antigen Ly-9	160796074	160828261	1	TRANS
cg02386311	16	RUNDC2A	12073297	+	-0.742836	0.10374	8.03629e-13	5691-2	CRISPLD2	Q9H0B8	Cysteine-rich secretory protein LCCL domain-containing 2	84819985	84920768	16	TRANS
cg05046444	3	LOC101929337;LOC100505920	193965305	+	-0.614706	0.0858467	8.03783e-13	5691-2	CRISPLD2	Q9H0B8	Cysteine-rich secretory protein LCCL domain-containing 2	84819985	84920768	16	TRANS
cg02805810	1	NKAIN1	31661026	+	-1.42749	0.199356	8.03839e-13	3195-50	GNLY	P22749	Granulysin	85685175	85698852	2	TRANS
cg12630714	4	NA	54975894	+	0.880706	0.122995	8.03848e-13	3195-50	GNLY	P22749	Granulysin	85685175	85698852	2	TRANS
cg10160630	11	ARL2	64789409	-	-1.39512	0.194836	8.03857e-13	5339-49	S100A9	P06702	Protein S100-A9	153357854	153361023	1	TRANS
cg12969545	2	NA	35695553	-	-0.904666	0.126341	8.0389e-13	9545-156	GZMK	P49863	Granzyme K	55024256	55034570	5	TRANS
cg14629220	3	NA	101347566	+	-1.3644	0.190546	8.03947e-13	3195-50	GNLY	P22749	Granulysin	85685175	85698852	2	TRANS
cg07329929	11	SLC22A8;SLC22A8;SLC22A8;SLC22A8	62777046	-	-1.01893	0.142299	8.03984e-13	3324-51	LY9	Q9HBG7	T-lymphocyte surface antigen Ly-9	160796074	160828261	1	TRANS
cg18703576	2	NA	147359913	+	-1.01202	0.141335	8.03991e-13	3324-51	LY9	Q9HBG7	T-lymphocyte surface antigen Ly-9	160796074	160828261	1	TRANS
cg14254080	2	C2orf89	85106954	+	0.682576	0.0953258	8.04121e-13	3440-7	GZMA	P12544	Granzyme A	55102646	55110252	5	TRANS
cg26514961	12	PLXNC1	94566784	-	-0.675385	0.0943217	8.04189e-13	5339-49	S100A9	P06702	Protein S100-A9	153357854	153361023	1	TRANS
cg04198075	10	DIP2C	636331	-	-1.24208	0.173465	8.04313e-13	3195-50	GNLY	P22749	Granulysin	85685175	85698852	2	TRANS
cg11013714	3	NA	138128339	+	-1.15435	0.161212	8.04392e-13	3324-51	LY9	Q9HBG7	T-lymphocyte surface antigen Ly-9	160796074	160828261	1	TRANS
cg19621723	10	CELF2;CELF2;CELF2-AS2	11122821	+	-1.31061	0.183036	8.04511e-13	3440-7	GZMA	P12544	Granzyme A	55102646	55110252	5	TRANS
cg21511758	4	NA	74129609	+	-1.03823	0.144997	8.04761e-13	2579-17	MMP9	P14780	Matrix metalloproteinase-9	46008908	46016561	20	TRANS
cg00639475	12	NA	95228478	+	-1.07503	0.150137	8.04842e-13	3324-51	LY9	Q9HBG7	T-lymphocyte surface antigen Ly-9	160796074	160828261	1	TRANS
cg12011798	1	NA	25439889	-	-0.780688	0.10903	8.04991e-13	5339-49	S100A9	P06702	Protein S100-A9	153357854	153361023	1	TRANS
cg05397117	18	ZNF516	74086787	+	0.680125	0.0949856	8.05024e-13	5339-49	S100A9	P06702	Protein S100-A9	153357854	153361023	1	TRANS
cg01744607	15	NA	62868070	+	-1.27424	0.177959	8.05046e-13	3440-7	GZMA	P12544	Granzyme A	55102646	55110252	5	TRANS
cg19936757	11	NA	2452218	+	-1.43244	0.200053	8.05087e-13	3440-7	GZMA	P12544	Granzyme A	55102646	55110252	5	TRANS
cg05355094	7	NA	3215352	+	-1.45856	0.203702	8.05103e-13	3440-7	GZMA	P12544	Granzyme A	55102646	55110252	5	TRANS
cg17668731	5	CCNJL	159696341	+	-0.843999	0.117872	8.05127e-13	5339-49	S100A9	P06702	Protein S100-A9	153357854	153361023	1	TRANS
cg01305421	12	IGF1;IGF1;IGF1;IGF1;IGF1;IGF1	102874286	+	-0.680418	0.0950271	8.05292e-13	5339-49	S100A9	P06702	Protein S100-A9	153357854	153361023	1	TRANS
cg12040931	1	LINC01344	182231752	+	-0.985388	0.137619	8.05348e-13	5691-2	CRISPLD2	Q9H0B8	Cysteine-rich secretory protein LCCL domain-containing 2	84819985	84920768	16	TRANS
cg00321459	11	NA	72858249	-	-0.948563	0.132477	8.05421e-13	5728-60	FCRL1	Q96LA6	Fc receptor-like protein 1	157820120	157794403	1	TRANS
cg15733321	3	NA	152858331	-	-0.962958	0.134487	8.05438e-13	3440-7	GZMA	P12544	Granzyme A	55102646	55110252	5	TRANS
cg26776551	13	INTS6;INTS6	51944507	-	-0.807857	0.112826	8.05448e-13	5691-2	CRISPLD2	Q9H0B8	Cysteine-rich secretory protein LCCL domain-containing 2	84819985	84920768	16	TRANS
cg11051843	7	SEMA3C	80548695	+	0.58858	0.0822015	8.05507e-13	3324-51	LY9	Q9HBG7	T-lymphocyte surface antigen Ly-9	160796074	160828261	1	TRANS
cg01162507	16	GP2;GP2;GP2;GP2	20322037	-	-1.33387	0.18629	8.05714e-13	9545-156	GZMK	P49863	Granzyme K	55024256	55034570	5	TRANS
cg09373136	17	TCAM1	61933544	+	-1.08512	0.15155	8.05721e-13	3195-50	GNLY	P22749	Granulysin	85685175	85698852	2	TRANS
cg02022380	14	MIR431;RTL1;MIR433;RTL1	101347044	+	-1.14033	0.159261	8.05764e-13	3195-50	GNLY	P22749	Granulysin	85685175	85698852	2	TRANS
cg21033773	3	NA	174048992	+	-0.816184	0.11399	8.0582e-13	5339-49	S100A9	P06702	Protein S100-A9	153357854	153361023	1	TRANS
cg18659248	10	NA	3679062	-	-0.974786	0.13614	8.05903e-13	3324-51	LY9	Q9HBG7	T-lymphocyte surface antigen Ly-9	160796074	160828261	1	TRANS
cg09431717	1	NA	50737140	-	-1.64161	0.22927	8.05911e-13	3440-7	GZMA	P12544	Granzyme A	55102646	55110252	5	TRANS
cg08538926	6	NA	154925432	+	-1.25291	0.174984	8.05956e-13	5728-60	FCRL1	Q96LA6	Fc receptor-like protein 1	157820120	157794403	1	TRANS
cg25273971	4	SH3RF1	170157446	-	-1.42275	0.198705	8.06088e-13	3195-50	GNLY	P22749	Granulysin	85685175	85698852	2	TRANS
cg20158417	10	NA	49508797	-	-1.24433	0.173787	8.06173e-13	3440-7	GZMA	P12544	Granzyme A	55102646	55110252	5	TRANS
cg20832020	3	TIGIT	114012912	-	-0.946401	0.132177	8.06327e-13	3440-7	GZMA	P12544	Granzyme A	55102646	55110252	5	TRANS
cg19825974	1	PRDM16;PRDM16	3163341	-	-1.38836	0.193903	8.06379e-13	3195-50	GNLY	P22749	Granulysin	85685175	85698852	2	TRANS
cg24050579	13	NA	34574802	+	-1.24522	0.173912	8.06409e-13	3195-50	GNLY	P22749	Granulysin	85685175	85698852	2	TRANS
cg16997364	19	NA	39755575	-	0.880094	0.122917	8.06519e-13	3195-50	GNLY	P22749	Granulysin	85685175	85698852	2	TRANS
cg26946905	16	ANKRD11	89441595	+	-1.36187	0.190205	8.06655e-13	5728-60	FCRL1	Q96LA6	Fc receptor-like protein 1	157820120	157794403	1	TRANS
cg00901320	12	GLT1D1	129338534	-	0.726408	0.101453	8.06696e-13	9545-156	GZMK	P49863	Granzyme K	55024256	55034570	5	TRANS
cg10677798	1	HIVEP3;HIVEP3	42215804	-	-0.869793	0.121479	8.06717e-13	2579-17	MMP9	P14780	Matrix metalloproteinase-9	46008908	46016561	20	TRANS
cg26789365	10	NA	133743048	-	-1.38334	0.193203	8.06739e-13	9015-1	PRG3	Q9Y2Y8	Proteoglycan 3	57381150	57376769	11	TRANS
cg13537102	9	NA	132360781	-	-0.888797	0.124134	8.06805e-13	2579-17	MMP9	P14780	Matrix metalloproteinase-9	46008908	46016561	20	TRANS
cg10736139	2	TCF7L1	85406323	+	-1.12375	0.156949	8.07e-13	3195-50	GNLY	P22749	Granulysin	85685175	85698852	2	CIS
cg13763577	2	UNC80;UNC80	210852900	-	-0.768604	0.107348	8.07025e-13	5339-49	S100A9	P06702	Protein S100-A9	153357854	153361023	1	TRANS
cg07737363	3	TKT;TKT;TKT;TKT	53283930	+	0.856337	0.119601	8.0704e-13	3440-7	GZMA	P12544	Granzyme A	55102646	55110252	5	TRANS
cg04610410	3	THRB-AS1;THRB;THRB;THRB;THRB	24535656	-	0.795302	0.111076	8.0704e-13	3440-7	GZMA	P12544	Granzyme A	55102646	55110252	5	TRANS
cg08177332	3	NA	98343882	+	-1.15992	0.162001	8.07186e-13	3324-51	LY9	Q9HBG7	T-lymphocyte surface antigen Ly-9	160796074	160828261	1	TRANS
cg16573636	11	NAV2;NAV2;NAV2;NAV2	19917499	-	-1.39162	0.194362	8.0722e-13	3195-50	GNLY	P22749	Granulysin	85685175	85698852	2	TRANS
cg14999716	12	HCFC2	104477949	+	-0.987594	0.137934	8.07245e-13	3324-51	LY9	Q9HBG7	T-lymphocyte surface antigen Ly-9	160796074	160828261	1	TRANS
cg21172011	21	NA	36577638	-	1.06332	0.148511	8.07277e-13	9545-156	GZMK	P49863	Granzyme K	55024256	55034570	5	TRANS
cg22252653	5	SERINC5;SERINC5;SERINC5;SERINC5;SERINC5	79527429	-	-1.1201	0.15644	8.07369e-13	3324-51	LY9	Q9HBG7	T-lymphocyte surface antigen Ly-9	160796074	160828261	1	TRANS
cg02328601	11	NA	129908164	-	0.927201	0.1295	8.07507e-13	5339-49	S100A9	P06702	Protein S100-A9	153357854	153361023	1	TRANS
cg04117869	13	KLHL1;KLHL1;ATXN8OS	70681815	-	0.868654	0.121323	8.07585e-13	3440-7	GZMA	P12544	Granzyme A	55102646	55110252	5	TRANS
cg15600488	8	MTMR7	17271119	+	0.93641	0.130786	8.07586e-13	3195-50	GNLY	P22749	Granulysin	85685175	85698852	2	TRANS
cg17730094	11	PPME1;PPME1	73964338	+	-1.50404	0.210065	8.07623e-13	9545-156	GZMK	P49863	Granzyme K	55024256	55034570	5	TRANS
cg20931247	1	NA	56763654	+	0.742773	0.103741	8.07654e-13	5339-49	S100A9	P06702	Protein S100-A9	153357854	153361023	1	TRANS
cg18287495	1	PPAP2B	57005363	+	-1.01854	0.142257	8.07668e-13	9545-156	GZMK	P49863	Granzyme K	55024256	55034570	5	TRANS
cg16306870	3	C3orf21	194868790	+	0.607819	0.084893	8.07778e-13	3195-50	GNLY	P22749	Granulysin	85685175	85698852	2	TRANS
cg15072634	17	CNTROB;CNTROB	7848560	-	-0.787387	0.109973	8.07818e-13	5339-49	S100A9	P06702	Protein S100-A9	153357854	153361023	1	TRANS
cg20899661	17	PRKCA	64420217	-	-0.702744	0.0981512	8.07883e-13	3440-7	GZMA	P12544	Granzyme A	55102646	55110252	5	TRANS
cg10412312	12	IFLTD1;IFLTD1;IFLTD1;IFLTD1;IFLTD1	25705861	-	-1.01327	0.141522	8.07897e-13	3324-51	LY9	Q9HBG7	T-lymphocyte surface antigen Ly-9	160796074	160828261	1	TRANS
cg05351447	10	PDZD8	119120604	+	0.842863	0.117722	8.08037e-13	6485-59	IGLL1	P15814	Immunoglobulin lambda-like polypeptide 1	23580302	23573125	22	TRANS
cg24757755	14	MEG3;MEG3;MEG3	101304250	-	1.26264	0.176352	8.08096e-13	5339-49	S100A9	P06702	Protein S100-A9	153357854	153361023	1	TRANS
cg08542152	6	NA	82648325	+	-0.696176	0.0972344	8.08121e-13	2579-17	MMP9	P14780	Matrix metalloproteinase-9	46008908	46016561	20	TRANS
cg08161480	1	NA	226114565	-	0.805149	0.112455	8.08121e-13	3440-7	GZMA	P12544	Granzyme A	55102646	55110252	5	TRANS
cg23065934	5	2011-03-01	16180266	-	0.641406	0.0895848	8.08126e-13	3195-50	GNLY	P22749	Granulysin	85685175	85698852	2	TRANS
cg17190729	22	LIMK2;LIMK2;LIMK2	31642860	-	-0.703077	0.0981984	8.08149e-13	5691-2	CRISPLD2	Q9H0B8	Cysteine-rich secretory protein LCCL domain-containing 2	84819985	84920768	16	TRANS
cg09858951	10	NA	132860218	-	-1.10492	0.154324	8.08183e-13	3195-50	GNLY	P22749	Granulysin	85685175	85698852	2	TRANS
cg05337535	15	NA	74110133	+	-1.20902	0.168864	8.08225e-13	3324-51	LY9	Q9HBG7	T-lymphocyte surface antigen Ly-9	160796074	160828261	1	TRANS
cg27316369	17	NA	79799376	-	-1.21299	0.169417	8.08236e-13	2579-17	MMP9	P14780	Matrix metalloproteinase-9	46008908	46016561	20	TRANS
cg06546183	21	NA	44257072	+	1.7073	0.238459	8.08379e-13	5339-49	S100A9	P06702	Protein S100-A9	153357854	153361023	1	TRANS
cg23267277	11	GAB2;GAB2	78003296	+	0.661111	0.0923377	8.08508e-13	3324-51	LY9	Q9HBG7	T-lymphocyte surface antigen Ly-9	160796074	160828261	1	TRANS
cg04372796	11	LOC101929517;ETS1	128395085	-	-0.75925	0.106045	8.08574e-13	3440-7	GZMA	P12544	Granzyme A	55102646	55110252	5	TRANS
cg21619637	7	ADAP1	979643	-	-1.01459	0.141708	8.08685e-13	3440-7	GZMA	P12544	Granzyme A	55102646	55110252	5	TRANS
cg00851912	4	NA	122715838	+	-1.25329	0.175049	8.08707e-13	9015-1	PRG3	Q9Y2Y8	Proteoglycan 3	57381150	57376769	11	TRANS
cg04585112	2	TP53I3;TP53I3;TP53I3;FAM228B;FAM228B	24308215	+	0.706357	0.0986578	8.08721e-13	3440-7	GZMA	P12544	Granzyme A	55102646	55110252	5	TRANS
cg26345203	14	NA	23005866	-	0.780692	0.109041	8.08988e-13	5339-49	S100A9	P06702	Protein S100-A9	153357854	153361023	1	TRANS
cg19906284	2	TTN;TTN;TTN;MIR548N;TTN	179395912	-	-0.848905	0.118569	8.09033e-13	5339-49	S100A9	P06702	Protein S100-A9	153357854	153361023	1	TRANS
cg18785042	17	NA	62984706	+	-1.12823	0.157582	8.09054e-13	9545-156	GZMK	P49863	Granzyme K	55024256	55034570	5	TRANS
cg03447013	4	NA	31577307	+	-1.33003	0.185769	8.09176e-13	3440-7	GZMA	P12544	Granzyme A	55102646	55110252	5	TRANS
cg18371408	17	RAB37	72684895	+	-0.770005	0.107549	8.0922e-13	5339-49	S100A9	P06702	Protein S100-A9	153357854	153361023	1	TRANS
cg10518969	9	NA	109355204	+	-1.26248	0.176334	8.09229e-13	9545-156	GZMK	P49863	Granzyme K	55024256	55034570	5	TRANS
cg25306963	2	MAP3K2	128064018	-	-0.579729	0.0809726	8.09282e-13	2579-17	MMP9	P14780	Matrix metalloproteinase-9	46008908	46016561	20	TRANS
cg08371939	11	INSC;INSC;INSC;INSC;INSC;INSC	15244417	+	-0.902242	0.126019	8.09332e-13	9545-156	GZMK	P49863	Granzyme K	55024256	55034570	5	TRANS
cg08217024	14	MDGA2	48145108	-	0.623061	0.0870252	8.09466e-13	3440-7	GZMA	P12544	Granzyme A	55102646	55110252	5	TRANS
cg10073625	17	ZFP3	4981468	-	0.958119	0.133825	8.09637e-13	3195-50	GNLY	P22749	Granulysin	85685175	85698852	2	TRANS
cg22044951	7	CCL24	75441248	-	-1.46112	0.204081	8.09812e-13	3195-50	GNLY	P22749	Granulysin	85685175	85698852	2	TRANS
cg26188692	15	NA	67173012	-	-1.1981	0.167345	8.09821e-13	3324-51	LY9	Q9HBG7	T-lymphocyte surface antigen Ly-9	160796074	160828261	1	TRANS
cg19528654	11	AIP	67251154	-	0.850527	0.118797	8.09833e-13	5339-49	S100A9	P06702	Protein S100-A9	153357854	153361023	1	TRANS
cg05712302	6	AKAP7;AKAP7;AKAP7;AKAP7;AKAP7	131571441	-	0.561737	0.0784607	8.09875e-13	3324-51	LY9	Q9HBG7	T-lymphocyte surface antigen Ly-9	160796074	160828261	1	TRANS
cg03586111	2	LIMS1;LIMS1;LIMS1;LIMS1;LIMS1	109237112	+	0.760683	0.106249	8.09965e-13	3440-7	GZMA	P12544	Granzyme A	55102646	55110252	5	TRANS
cg08958350	17	NA	62056780	-	-1.3714	0.191551	8.10023e-13	3195-50	GNLY	P22749	Granulysin	85685175	85698852	2	TRANS
cg27064845	19	GLTSCR2	48252623	+	1.02775	0.143552	8.10092e-13	5339-49	S100A9	P06702	Protein S100-A9	153357854	153361023	1	TRANS
cg13298528	11	CXCR5;CXCR5	118763863	+	1.0669	0.149021	8.10098e-13	5339-49	S100A9	P06702	Protein S100-A9	153357854	153361023	1	TRANS
cg03052004	6	NA	11702389	+	-1.44558	0.201912	8.10099e-13	5339-49	S100A9	P06702	Protein S100-A9	153357854	153361023	1	TRANS
cg17692821	9	NA	117769024	+	-1.20832	0.168773	8.10108e-13	3195-50	GNLY	P22749	Granulysin	85685175	85698852	2	TRANS
cg19095282	5	LHFPL2	77810671	-	-1.248	0.174315	8.10109e-13	3324-51	LY9	Q9HBG7	T-lymphocyte surface antigen Ly-9	160796074	160828261	1	TRANS
cg17946161	1	TNFRSF1B	12258322	-	-1.0993	0.153545	8.10137e-13	17210-2	TCL1A	P56279	T-cell leukemia/lymphoma protein 1A	95714196	95709947	14	TRANS
cg19657039	11	ESRRA	64077663	-	-1.30375	0.182103	8.10147e-13	5691-2	CRISPLD2	Q9H0B8	Cysteine-rich secretory protein LCCL domain-containing 2	84819985	84920768	16	TRANS
cg17933764	17	TRAF4;NEK8	27069671	+	-1.18559	0.165598	8.10211e-13	3291-30	FCER2	P06734	Low affinity immunoglobulin epsilon Fc receptor	7702146	7688758	19	TRANS
cg08013764	20	NA	48983213	-	-0.750584	0.104839	8.10264e-13	5339-49	S100A9	P06702	Protein S100-A9	153357854	153361023	1	TRANS
cg16888559	15	RYR3	34031029	+	-1.35696	0.189536	8.10341e-13	9545-156	GZMK	P49863	Granzyme K	55024256	55034570	5	TRANS
cg03058874	19	KIAA0355	34801449	-	-1.18826	0.165972	8.10402e-13	5728-60	FCRL1	Q96LA6	Fc receptor-like protein 1	157820120	157794403	1	TRANS
cg06201717	1	NA	2949633	-	0.756806	0.105708	8.10509e-13	5339-49	S100A9	P06702	Protein S100-A9	153357854	153361023	1	TRANS
cg04098314	20	PKIG;PKIG;PKIG;PKIG;PKIG	43211178	-	-0.823964	0.115089	8.10525e-13	5339-49	S100A9	P06702	Protein S100-A9	153357854	153361023	1	TRANS
cg19024476	5	NA	10505748	-	-0.675464	0.0943469	8.10526e-13	5339-49	S100A9	P06702	Protein S100-A9	153357854	153361023	1	TRANS
cg10260093	22	MOV10L1;MOV10L1;MOV10L1;MOV10L1	50586318	-	-0.615117	0.0859179	8.10536e-13	5339-49	S100A9	P06702	Protein S100-A9	153357854	153361023	1	TRANS
cg04394901	21	LCA5L	40794480	+	-0.984574	0.137523	8.10555e-13	5691-2	CRISPLD2	Q9H0B8	Cysteine-rich secretory protein LCCL domain-containing 2	84819985	84920768	16	TRANS
cg07011818	1	NA	82048514	-	-0.950995	0.132833	8.10681e-13	9545-156	GZMK	P49863	Granzyme K	55024256	55034570	5	TRANS
cg14407420	8	GDF6;GDF6	97172958	-	0.648238	0.0905445	8.10732e-13	3440-7	GZMA	P12544	Granzyme A	55102646	55110252	5	TRANS
cg03702990	5	NA	137828196	+	0.940781	0.131407	8.10812e-13	9545-156	GZMK	P49863	Granzyme K	55024256	55034570	5	TRANS
cg04903900	16	NA	85298371	-	-0.737413	0.103001	8.1083e-13	3324-51	LY9	Q9HBG7	T-lymphocyte surface antigen Ly-9	160796074	160828261	1	TRANS
cg21473296	10	SLC29A3;SLC29A3;SLC29A3;SLC29A3	73119317	-	-0.795116	0.111061	8.11001e-13	2579-17	MMP9	P14780	Matrix metalloproteinase-9	46008908	46016561	20	TRANS
cg02143099	21	NA	16715618	-	-1.53978	0.215075	8.11194e-13	3440-7	GZMA	P12544	Granzyme A	55102646	55110252	5	TRANS
cg18073658	4	MAPK10;MAPK10;MAPK10	87038995	+	-1.22687	0.171368	8.11267e-13	3195-50	GNLY	P22749	Granulysin	85685175	85698852	2	TRANS
cg03463453	2	PTPRN;PTPRN;PTPRN	220163063	+	-1.39508	0.194865	8.11315e-13	9545-156	GZMK	P49863	Granzyme K	55024256	55034570	5	TRANS
cg24103965	15	NA	93365153	-	-0.981334	0.137073	8.11333e-13	3440-7	GZMA	P12544	Granzyme A	55102646	55110252	5	TRANS
cg07512258	10	CAMK2G;CAMK2G;CAMK2G;CAMK2G;CAMK2G	75619420	-	0.960693	0.13419	8.11631e-13	5691-2	CRISPLD2	Q9H0B8	Cysteine-rich secretory protein LCCL domain-containing 2	84819985	84920768	16	TRANS
cg26258846	20	ANGPT4	895513	+	0.81531	0.113883	8.11639e-13	3440-7	GZMA	P12544	Granzyme A	55102646	55110252	5	TRANS
cg19937056	3	KCNMB2;KCNMB2	178275698	-	-1.01983	0.142451	8.11659e-13	3324-51	LY9	Q9HBG7	T-lymphocyte surface antigen Ly-9	160796074	160828261	1	TRANS
cg12123300	7	NA	139910412	+	0.780446	0.109014	8.11669e-13	5691-2	CRISPLD2	Q9H0B8	Cysteine-rich secretory protein LCCL domain-containing 2	84819985	84920768	16	TRANS
cg10222027	16	CSDAP1	31580590	-	0.681952	0.0952558	8.11726e-13	3195-50	GNLY	P22749	Granulysin	85685175	85698852	2	TRANS
cg21585306	3	TF	133476947	+	-1.02821	0.143621	8.11756e-13	3324-51	LY9	Q9HBG7	T-lymphocyte surface antigen Ly-9	160796074	160828261	1	TRANS
cg07228654	7	MYL10	101263754	+	-1.15708	0.161623	8.11769e-13	3324-51	LY9	Q9HBG7	T-lymphocyte surface antigen Ly-9	160796074	160828261	1	TRANS
cg06998965	5	MARVELD2;MARVELD2	68710808	-	0.639953	0.0893896	8.11859e-13	3195-50	GNLY	P22749	Granulysin	85685175	85698852	2	TRANS
cg04828422	12	LOC100507065;LOC100507065;LOC100507065	65928041	+	-1.02758	0.143534	8.12157e-13	3440-7	GZMA	P12544	Granzyme A	55102646	55110252	5	TRANS
cg26294746	1	TRABD2B	48331409	-	-1.05875	0.147888	8.12194e-13	3440-7	GZMA	P12544	Granzyme A	55102646	55110252	5	TRANS
cg10809134	2	NA	47879734	-	-1.19397	0.166777	8.12298e-13	5728-60	FCRL1	Q96LA6	Fc receptor-like protein 1	157820120	157794403	1	TRANS
cg01350993	3	NA	19850542	+	-1.26706	0.176987	8.12323e-13	9545-156	GZMK	P49863	Granzyme K	55024256	55034570	5	TRANS
cg24218825	3	NA	169720970	+	0.745818	0.104178	8.12371e-13	3195-50	GNLY	P22749	Granulysin	85685175	85698852	2	TRANS
cg18728921	2	LINC00299	8295355	+	-0.893781	0.124846	8.12413e-13	3324-51	LY9	Q9HBG7	T-lymphocyte surface antigen Ly-9	160796074	160828261	1	TRANS
cg10446869	1	TRIM46	155147431	-	0.966277	0.134973	8.12477e-13	9545-156	GZMK	P49863	Granzyme K	55024256	55034570	5	TRANS
cg16125894	1	NA	180915357	-	-0.781002	0.109093	8.12598e-13	3505-6	LTA|LTB	P01374|Q06643	Lymphotoxin-alpha|Lymphotoxin-beta	31554192	31650629	6	TRANS
cg17754769	22	PLXNB2	50735417	+	-1.4985	0.209317	8.12622e-13	3195-50	GNLY	P22749	Granulysin	85685175	85698852	2	TRANS
cg14784833	1	NA	147323659	+	-0.710063	0.0991846	8.12659e-13	3195-50	GNLY	P22749	Granulysin	85685175	85698852	2	TRANS
cg02385820	19	RINL	39359726	+	-0.999124	0.139562	8.12704e-13	3195-50	GNLY	P22749	Granulysin	85685175	85698852	2	TRANS
cg25299586	22	NA	20277199	+	-1.22412	0.170991	8.128e-13	3440-7	GZMA	P12544	Granzyme A	55102646	55110252	5	TRANS
cg09396312	1	DSTYK;DSTYK	205157410	-	-0.692272	0.0966999	8.12865e-13	5339-49	S100A9	P06702	Protein S100-A9	153357854	153361023	1	TRANS
cg19574704	12	LOC102724421	67490706	+	-0.938427	0.131084	8.12921e-13	3440-7	GZMA	P12544	Granzyme A	55102646	55110252	5	TRANS
cg09182435	1	CAMTA1	7579016	+	-1.32719	0.185389	8.12927e-13	9545-156	GZMK	P49863	Granzyme K	55024256	55034570	5	TRANS
cg14319893	8	OXR1	107284222	-	0.918904	0.128357	8.12942e-13	9545-156	GZMK	P49863	Granzyme K	55024256	55034570	5	TRANS
cg23989204	14	NA	87788687	+	-1.54178	0.215364	8.12949e-13	9545-156	GZMK	P49863	Granzyme K	55024256	55034570	5	TRANS
cg08198540	14	NA	22963867	-	0.782331	0.10928	8.12984e-13	5339-49	S100A9	P06702	Protein S100-A9	153357854	153361023	1	TRANS
cg02311733	7	OGDH;OGDH;OGDH	44662765	-	-1.06095	0.148199	8.13007e-13	3324-51	LY9	Q9HBG7	T-lymphocyte surface antigen Ly-9	160796074	160828261	1	TRANS
cg12058507	1	ALDH4A1;ALDH4A1;ALDH4A1	19209742	+	-1.06612	0.148922	8.13121e-13	3195-50	GNLY	P22749	Granulysin	85685175	85698852	2	TRANS
cg07268267	13	SIAH3	46391794	+	-1.22778	0.171505	8.1346e-13	3440-7	GZMA	P12544	Granzyme A	55102646	55110252	5	TRANS
cg02795981	10	ZMIZ1	81045119	+	-1.00005	0.139694	8.13462e-13	3195-50	GNLY	P22749	Granulysin	85685175	85698852	2	TRANS
cg24632241	2	CTNNA2;LRRTM1;CTNNA2	80530431	-	0.731813	0.102225	8.13463e-13	3324-51	LY9	Q9HBG7	T-lymphocyte surface antigen Ly-9	160796074	160828261	1	TRANS
cg03392371	6	NA	35116456	-	0.994865	0.13897	8.13519e-13	5339-49	S100A9	P06702	Protein S100-A9	153357854	153361023	1	TRANS
cg10838380	10	WDR37	1156113	-	-0.615891	0.0860321	8.13537e-13	3440-7	GZMA	P12544	Granzyme A	55102646	55110252	5	TRANS
cg26991761	11	SSH3;SSH3	67071064	+	0.709332	0.0990849	8.13686e-13	17210-2	TCL1A	P56279	T-cell leukemia/lymphoma protein 1A	95714196	95709947	14	TRANS
cg12344364	6	NA	52475486	-	-0.959635	0.134049	8.13698e-13	3324-51	LY9	Q9HBG7	T-lymphocyte surface antigen Ly-9	160796074	160828261	1	TRANS
cg10581837	13	LMO7;LMO7	76334707	+	0.91524	0.127848	8.13825e-13	3195-50	GNLY	P22749	Granulysin	85685175	85698852	2	TRANS
cg05633656	3	KALRN;KALRN	123916684	-	-1.17495	0.164126	8.1384e-13	3324-51	LY9	Q9HBG7	T-lymphocyte surface antigen Ly-9	160796074	160828261	1	TRANS
cg15561501	19	PLEKHF1	30160603	-	-0.936511	0.13082	8.13985e-13	9545-156	GZMK	P49863	Granzyme K	55024256	55034570	5	TRANS
cg01471648	18	NA	45918192	-	-1.1031	0.154091	8.1403e-13	3195-50	GNLY	P22749	Granulysin	85685175	85698852	2	TRANS
cg09309112	17	NA	53571325	-	-1.19965	0.167578	8.14073e-13	3324-51	LY9	Q9HBG7	T-lymphocyte surface antigen Ly-9	160796074	160828261	1	TRANS
cg17875483	15	NA	47476436	-	0.607461	0.0848559	8.14249e-13	3324-51	LY9	Q9HBG7	T-lymphocyte surface antigen Ly-9	160796074	160828261	1	TRANS
cg10586423	1	NA	111015513	-	-1.52269	0.212704	8.14256e-13	3440-7	GZMA	P12544	Granzyme A	55102646	55110252	5	TRANS
cg08028844	14	MLH3;MLH3	75492076	-	0.845041	0.118043	8.14258e-13	9545-156	GZMK	P49863	Granzyme K	55024256	55034570	5	TRANS
cg05441768	12	NXPH4	57619401	+	0.666111	0.0930488	8.14259e-13	3195-50	GNLY	P22749	Granulysin	85685175	85698852	2	TRANS
cg07154475	3	NA	152687283	-	-1.0268	0.143433	8.14414e-13	3195-50	GNLY	P22749	Granulysin	85685175	85698852	2	TRANS
cg00605392	3	WWTR1;WWTR1;WWTR1	149250755	-	0.826146	0.115404	8.14416e-13	9545-156	GZMK	P49863	Granzyme K	55024256	55034570	5	TRANS
cg23868525	7	NA	42884082	-	-1.40564	0.196355	8.14564e-13	3324-51	LY9	Q9HBG7	T-lymphocyte surface antigen Ly-9	160796074	160828261	1	TRANS
cg01173441	2	RNF103;RNF103;RNF103-CHMP3	86831057	-	-0.684071	0.0955583	8.14592e-13	2579-17	MMP9	P14780	Matrix metalloproteinase-9	46008908	46016561	20	TRANS
cg09425497	3	MYLK;MYLK;MYLK;MYLK	123484665	+	-0.771037	0.107707	8.14669e-13	5339-49	S100A9	P06702	Protein S100-A9	153357854	153361023	1	TRANS
cg25209223	11	SBF2	10066394	-	-1.0472	0.146285	8.1467e-13	3324-51	LY9	Q9HBG7	T-lymphocyte surface antigen Ly-9	160796074	160828261	1	TRANS
cg11962566	11	HYOU1;HYOU1	118915635	+	-1.82998	0.255632	8.14821e-13	2579-17	MMP9	P14780	Matrix metalloproteinase-9	46008908	46016561	20	TRANS
cg14553297	1	AGL;AGL;AGL;AGL;AGL	100316463	-	0.758299	0.105928	8.14855e-13	9545-156	GZMK	P49863	Granzyme K	55024256	55034570	5	TRANS
cg00076072	20	BPIFB3	31653979	-	-1.03254	0.144237	8.14922e-13	9545-156	GZMK	P49863	Granzyme K	55024256	55034570	5	TRANS
cg11549945	1	NA	91192480	+	1.31664	0.183924	8.15037e-13	9545-156	GZMK	P49863	Granzyme K	55024256	55034570	5	TRANS
cg04752992	10	CLRN3	129682813	-	-1.03212	0.144179	8.15057e-13	3324-51	LY9	Q9HBG7	T-lymphocyte surface antigen Ly-9	160796074	160828261	1	TRANS
cg16751750	12	NA	55452204	+	-1.21674	0.169969	8.15086e-13	3195-50	GNLY	P22749	Granulysin	85685175	85698852	2	TRANS
cg06632404	15	MAN2A2	91459323	+	1.00749	0.140739	8.15137e-13	9545-156	GZMK	P49863	Granzyme K	55024256	55034570	5	TRANS
cg19517686	14	NID2	52536699	+	0.816387	0.114043	8.15137e-13	3440-7	GZMA	P12544	Granzyme A	55102646	55110252	5	TRANS
cg02920235	1	NA	39186151	-	-1.35657	0.189502	8.15192e-13	3440-7	GZMA	P12544	Granzyme A	55102646	55110252	5	TRANS
cg13600314	19	ZNF233	44766778	+	-1.08137	0.15106	8.15235e-13	9545-156	GZMK	P49863	Granzyme K	55024256	55034570	5	TRANS
cg14140379	4	S100P	6695380	+	-1.16692	0.163011	8.15235e-13	2579-17	MMP9	P14780	Matrix metalloproteinase-9	46008908	46016561	20	TRANS
cg11285438	16	NA	28080172	-	-1.19878	0.167461	8.15246e-13	3195-50	GNLY	P22749	Granulysin	85685175	85698852	2	TRANS
cg17712081	12	R3HDM2	57662315	-	-0.896571	0.125245	8.15377e-13	5339-49	S100A9	P06702	Protein S100-A9	153357854	153361023	1	TRANS
cg20051292	8	RGS22	101118512	+	0.77386	0.108103	8.15485e-13	3195-50	GNLY	P22749	Granulysin	85685175	85698852	2	TRANS
cg12402064	6	MAN1A1	119661462	-	-0.814021	0.113714	8.15517e-13	5339-49	S100A9	P06702	Protein S100-A9	153357854	153361023	1	TRANS
cg09732335	6	MAP3K5	136968539	-	1.05573	0.147478	8.15522e-13	5339-49	S100A9	P06702	Protein S100-A9	153357854	153361023	1	TRANS
cg12688418	8	NA	142123427	-	-0.765503	0.106936	8.15741e-13	3324-51	LY9	Q9HBG7	T-lymphocyte surface antigen Ly-9	160796074	160828261	1	TRANS
cg23438137	1	PDE4B;PDE4B;PDE4B;PDE4B	66421007	+	-1.01059	0.141174	8.15768e-13	9545-156	GZMK	P49863	Granzyme K	55024256	55034570	5	TRANS
cg13608744	15	NA	98685933	-	-1.24636	0.174109	8.1587e-13	3324-51	LY9	Q9HBG7	T-lymphocyte surface antigen Ly-9	160796074	160828261	1	TRANS
cg24159247	3	ITPR1;ITPR1;ITPR1	4575483	+	0.647703	0.0904809	8.15953e-13	3440-7	GZMA	P12544	Granzyme A	55102646	55110252	5	TRANS
cg19801646	13	NA	77042327	-	-0.963401	0.134582	8.15955e-13	3440-7	GZMA	P12544	Granzyme A	55102646	55110252	5	TRANS
cg09113070	2	ST3GAL5	86114036	+	-0.855382	0.119493	8.1598e-13	5339-49	S100A9	P06702	Protein S100-A9	153357854	153361023	1	TRANS
cg20770512	6	GFOD1	13396094	+	-1.01065	0.141183	8.16058e-13	5339-49	S100A9	P06702	Protein S100-A9	153357854	153361023	1	TRANS
cg03450948	2	HOXD1	177053274	-	0.607072	0.0848051	8.16061e-13	3195-50	GNLY	P22749	Granulysin	85685175	85698852	2	TRANS
cg03522228	5	NA	109257437	+	0.883156	0.123373	8.16086e-13	2579-17	MMP9	P14780	Matrix metalloproteinase-9	46008908	46016561	20	TRANS
cg25488374	12	BTBD11	107799002	-	-0.94779	0.132402	8.16121e-13	3324-51	LY9	Q9HBG7	T-lymphocyte surface antigen Ly-9	160796074	160828261	1	TRANS
cg11737794	15	ADPGK-AS1	73077977	+	-1.43086	0.199885	8.16146e-13	3195-50	GNLY	P22749	Granulysin	85685175	85698852	2	TRANS
cg06323332	16	MGRN1;MGRN1;MGRN1;MGRN1	4714229	+	0.978906	0.136749	8.16205e-13	9545-156	GZMK	P49863	Granzyme K	55024256	55034570	5	TRANS
cg23018755	17	MAFG;MAFG	79881529	+	0.814529	0.113786	8.16271e-13	9545-156	GZMK	P49863	Granzyme K	55024256	55034570	5	TRANS
cg07349663	1	COPA;COPA	160261619	-	-1.23344	0.172307	8.16309e-13	5339-49	S100A9	P06702	Protein S100-A9	153357854	153361023	1	CIS
cg04843207	8	TRAPPC9;TRAPPC9	140916719	+	-1.05212	0.146978	8.16419e-13	9545-156	GZMK	P49863	Granzyme K	55024256	55034570	5	TRANS
cg00059699	12	KLRD1	10455788	-	0.855333	0.119487	8.16422e-13	5339-49	S100A9	P06702	Protein S100-A9	153357854	153361023	1	TRANS
cg12284518	11	VEGFB;VEGFB	64005787	-	1.35156	0.188809	8.16519e-13	3440-7	GZMA	P12544	Granzyme A	55102646	55110252	5	TRANS
cg09976669	11	SWAP70	9738663	+	-0.71321	0.0996333	8.16519e-13	5339-49	S100A9	P06702	Protein S100-A9	153357854	153361023	1	TRANS
cg10933082	22	RAC2	37624908	-	1.00192	0.139965	8.16659e-13	6485-59	IGLL1	P15814	Immunoglobulin lambda-like polypeptide 1	23580302	23573125	22	TRANS
cg25817963	5	NA	27093425	-	-1.21981	0.170404	8.16745e-13	3440-7	GZMA	P12544	Granzyme A	55102646	55110252	5	TRANS
cg18465391	1	ARTN;ARTN;ARTN;ARTN;ARTN;ARTN	44399352	-	0.755043	0.105478	8.16768e-13	3440-7	GZMA	P12544	Granzyme A	55102646	55110252	5	TRANS
cg16526526	2	NLRC4;NLRC4;NLRC4;NLRC4;NLRC4;NLRC4	32490789	+	-0.706309	0.0986702	8.16944e-13	2579-17	MMP9	P14780	Matrix metalloproteinase-9	46008908	46016561	20	TRANS
cg27220660	16	MAZ;MAZ	29820429	-	-1.38859	0.193984	8.16957e-13	3440-7	GZMA	P12544	Granzyme A	55102646	55110252	5	TRANS
cg16025030	1	NA	206917905	-	-0.950375	0.132766	8.16967e-13	3195-50	GNLY	P22749	Granulysin	85685175	85698852	2	TRANS
cg03262445	8	BIN3	22503119	+	-1.15181	0.160907	8.17031e-13	5339-49	S100A9	P06702	Protein S100-A9	153357854	153361023	1	TRANS
cg00965469	6	LY6G5C	31649469	+	0.750531	0.104848	8.17101e-13	3195-50	GNLY	P22749	Granulysin	85685175	85698852	2	TRANS
cg26562141	10	CTBP2;CTBP2	126805095	+	-1.34115	0.187357	8.17144e-13	3195-50	GNLY	P22749	Granulysin	85685175	85698852	2	TRANS
cg16514391	22	CELSR1	46874866	+	-0.991266	0.138479	8.1716e-13	3324-51	LY9	Q9HBG7	T-lymphocyte surface antigen Ly-9	160796074	160828261	1	TRANS
cg19085352	8	NA	22002294	-	-1.19377	0.166769	8.17242e-13	9545-156	GZMK	P49863	Granzyme K	55024256	55034570	5	TRANS
cg12996725	9	NFIB;NFIB;NFIB	14278188	+	-1.1847	0.165503	8.17353e-13	3440-7	GZMA	P12544	Granzyme A	55102646	55110252	5	TRANS
cg02544380	1	IL10	206946134	+	-0.930035	0.129926	8.17364e-13	5339-49	S100A9	P06702	Protein S100-A9	153357854	153361023	1	TRANS
cg15650811	2	IGFBP5	217548747	+	-0.636856	0.0889686	8.17385e-13	5339-49	S100A9	P06702	Protein S100-A9	153357854	153361023	1	TRANS
cg04299936	19	PLVAP;PLVAP	17476993	-	-1.30974	0.182971	8.17504e-13	3195-50	GNLY	P22749	Granulysin	85685175	85698852	2	TRANS
cg14606234	3	ZMAT3;ZMAT3	178738100	+	0.737667	0.103052	8.1754e-13	9545-156	GZMK	P49863	Granzyme K	55024256	55034570	5	TRANS
cg13345299	22	HPS4;HPS4	26876075	-	-0.806172	0.112623	8.17553e-13	2579-17	MMP9	P14780	Matrix metalloproteinase-9	46008908	46016561	20	TRANS
cg20600210	20	APCDD1L	57090013	+	0.842256	0.117664	8.17609e-13	3324-51	LY9	Q9HBG7	T-lymphocyte surface antigen Ly-9	160796074	160828261	1	TRANS
cg22360511	7	NA	156851774	+	-0.766033	0.107015	8.17699e-13	5691-2	CRISPLD2	Q9H0B8	Cysteine-rich secretory protein LCCL domain-containing 2	84819985	84920768	16	TRANS
cg21639601	12	NA	6389114	-	-1.18429	0.165447	8.17733e-13	3440-7	GZMA	P12544	Granzyme A	55102646	55110252	5	TRANS
cg08276289	3	NA	28617854	+	0.585213	0.0817553	8.18e-13	3440-7	GZMA	P12544	Granzyme A	55102646	55110252	5	TRANS
cg09259843	2	NA	25452362	-	-1.37059	0.191474	8.18022e-13	2836-68	LCN2	P80188	Neutrophil gelatinase-associated lipocalin	128149071	128153453	9	TRANS
cg10557584	1	SLFNL1;SLFNL1	41481382	-	-1.58251	0.22108	8.18037e-13	5728-60	FCRL1	Q96LA6	Fc receptor-like protein 1	157820120	157794403	1	TRANS
cg14301468	14	NA	24071365	-	-1.74176	0.243329	8.18241e-13	3195-50	GNLY	P22749	Granulysin	85685175	85698852	2	TRANS
cg01822759	7	NA	129464288	-	-1.3692	0.191281	8.18282e-13	3440-7	GZMA	P12544	Granzyme A	55102646	55110252	5	TRANS
cg11183292	12	LRP6	12369502	+	-0.779973	0.108964	8.18298e-13	5339-49	S100A9	P06702	Protein S100-A9	153357854	153361023	1	TRANS
cg14276125	11	ADRBK1	67052759	-	-1.16071	0.162154	8.18318e-13	5339-49	S100A9	P06702	Protein S100-A9	153357854	153361023	1	TRANS
cg02795944	1	NA	41781594	-	-1.46466	0.204617	8.18326e-13	3440-7	GZMA	P12544	Granzyme A	55102646	55110252	5	TRANS
cg16154623	2	MLPH;MLPH;MLPH;MLPH;MLPH	238455407	+	-1.37027	0.191432	8.18451e-13	9545-156	GZMK	P49863	Granzyme K	55024256	55034570	5	TRANS
cg23873281	9	NA	130645053	-	0.757962	0.10589	8.18534e-13	3440-7	GZMA	P12544	Granzyme A	55102646	55110252	5	TRANS
cg09704630	19	LILRB4;LILRB4;LILRB4;LILRB4;LILRB4;LILRB4;LILRB4;LILRB4;LILRB4	55174433	+	-1.30089	0.181739	8.18597e-13	5728-60	FCRL1	Q96LA6	Fc receptor-like protein 1	157820120	157794403	1	TRANS
cg02170247	1	DDAH1;DDAH1	85902156	+	-1.59774	0.22321	8.18607e-13	3440-7	GZMA	P12544	Granzyme A	55102646	55110252	5	TRANS
cg07123548	19	HIPK4	40896163	+	-1.47676	0.206309	8.18659e-13	3195-50	GNLY	P22749	Granulysin	85685175	85698852	2	TRANS
cg01271805	3	C3orf51;ERC2	55694954	+	-1.14812	0.160397	8.18714e-13	3195-50	GNLY	P22749	Granulysin	85685175	85698852	2	TRANS
cg03105083	21	ADARB1;ADARB1;ADARB1;ADARB1;ADARB1;ADARB1;ADARB1;ADARB1	46628758	+	1.22658	0.171359	8.18715e-13	5339-49	S100A9	P06702	Protein S100-A9	153357854	153361023	1	TRANS
cg10944739	3	TGM4	44940636	-	-1.36978	0.191365	8.18904e-13	3195-50	GNLY	P22749	Granulysin	85685175	85698852	2	TRANS
cg27242726	3	ZBTB38	141122887	-	-0.765248	0.106909	8.18924e-13	3195-50	GNLY	P22749	Granulysin	85685175	85698852	2	TRANS
cg20141108	1	NA	165907859	-	-0.794962	0.11106	8.18938e-13	5339-49	S100A9	P06702	Protein S100-A9	153357854	153361023	1	TRANS
cg24490843	17	NA	38752624	-	0.946088	0.132173	8.18949e-13	9545-156	GZMK	P49863	Granzyme K	55024256	55034570	5	TRANS
cg18452202	2	KIAA1211L	99498046	+	-0.977863	0.136613	8.19063e-13	3324-51	LY9	Q9HBG7	T-lymphocyte surface antigen Ly-9	160796074	160828261	1	TRANS
cg00592245	7	NRF1;NRF1;NRF1;NRF1	129360579	+	-0.622102	0.0869112	8.19228e-13	2579-17	MMP9	P14780	Matrix metalloproteinase-9	46008908	46016561	20	TRANS
cg08034022	20	PPP1R16B;PPP1R16B	37487608	+	-1.29335	0.180689	8.19282e-13	9545-156	GZMK	P49863	Granzyme K	55024256	55034570	5	TRANS
cg10317164	3	IRAK2	10274142	+	-0.793308	0.11083	8.19355e-13	5339-49	S100A9	P06702	Protein S100-A9	153357854	153361023	1	TRANS
cg09262171	16	ADCY9	4140361	-	0.924696	0.129186	8.19576e-13	3195-50	GNLY	P22749	Granulysin	85685175	85698852	2	TRANS
cg13153190	4	PDGFC	157893231	-	0.783506	0.109461	8.1961e-13	3195-50	GNLY	P22749	Granulysin	85685175	85698852	2	TRANS
cg27112565	2	NRXN1;NRXN1;NRXN1;NRXN1	51259552	-	0.889509	0.124271	8.19614e-13	3195-50	GNLY	P22749	Granulysin	85685175	85698852	2	TRANS
cg20026673	7	C7orf70	6389919	-	0.878349	0.122712	8.19644e-13	3440-7	GZMA	P12544	Granzyme A	55102646	55110252	5	TRANS
cg16907934	6	FAM50B	3848904	+	-1.16733	0.163084	8.19717e-13	5339-49	S100A9	P06702	Protein S100-A9	153357854	153361023	1	TRANS
cg12089916	9	NA	84440832	-	-0.955954	0.133554	8.19863e-13	3195-50	GNLY	P22749	Granulysin	85685175	85698852	2	TRANS
cg12195054	13	NA	110441343	-	0.880598	0.123026	8.19867e-13	6485-59	IGLL1	P15814	Immunoglobulin lambda-like polypeptide 1	23580302	23573125	22	TRANS
cg03605454	4	NA	150806283	-	-1.05608	0.147543	8.19867e-13	3440-7	GZMA	P12544	Granzyme A	55102646	55110252	5	TRANS
cg04902126	2	SLC39A10;SLC39A10	196520943	+	-0.699378	0.0977087	8.19914e-13	2579-17	MMP9	P14780	Matrix metalloproteinase-9	46008908	46016561	20	TRANS
cg02201087	3	NA	197081990	+	-1.29458	0.180863	8.19935e-13	3440-7	GZMA	P12544	Granzyme A	55102646	55110252	5	TRANS
cg22729428	14	NA	105566171	+	-0.937109	0.130922	8.19937e-13	9545-156	GZMK	P49863	Granzyme K	55024256	55034570	5	TRANS
cg18841668	11	NA	111077632	-	-1.18283	0.165251	8.19981e-13	9545-156	GZMK	P49863	Granzyme K	55024256	55034570	5	TRANS
cg13187552	2	KLHL29	23752790	+	-1.21021	0.169077	8.20034e-13	3195-50	GNLY	P22749	Granulysin	85685175	85698852	2	TRANS
cg09303831	17	RNF213;RNF213	78261378	-	-1.06928	0.149387	8.20059e-13	2579-17	MMP9	P14780	Matrix metalloproteinase-9	46008908	46016561	20	TRANS
cg05272921	3	LOC90246	128226649	+	-0.831024	0.116101	8.20077e-13	3195-50	GNLY	P22749	Granulysin	85685175	85698852	2	TRANS
cg15792358	3	NEK11;NEK11;LOC339874	131048864	+	-0.814927	0.113852	8.20096e-13	3440-7	GZMA	P12544	Granzyme A	55102646	55110252	5	TRANS
cg18991891	3	SEMA5B;SEMA5B;SEMA5B;SEMA5B;SEMA5B	122647130	+	-1.14136	0.159458	8.20153e-13	3440-7	GZMA	P12544	Granzyme A	55102646	55110252	5	TRANS
cg21147630	1	TRIM67;TRIM67	231350849	+	-0.781495	0.109182	8.2022e-13	5339-49	S100A9	P06702	Protein S100-A9	153357854	153361023	1	TRANS
cg26026951	1	NA	95408771	-	-1.01485	0.141784	8.20248e-13	3195-50	GNLY	P22749	Granulysin	85685175	85698852	2	TRANS
cg15089400	19	BCAM;BCAM	45313980	-	-1.27699	0.178407	8.20273e-13	3440-7	GZMA	P12544	Granzyme A	55102646	55110252	5	TRANS
cg22972989	7	VSTM2A	54614210	+	0.517558	0.0723076	8.20278e-13	3440-7	GZMA	P12544	Granzyme A	55102646	55110252	5	TRANS
cg13678973	1	ELAVL4	50513870	+	0.59013	0.0824467	8.2034e-13	3195-50	GNLY	P22749	Granulysin	85685175	85698852	2	TRANS
cg09107253	9	KANK1;KANK1;KANK1	685970	-	-0.933472	0.130415	8.20402e-13	3195-50	GNLY	P22749	Granulysin	85685175	85698852	2	TRANS
cg09867953	16	ERN2	23706666	+	1.41763	0.198056	8.2041e-13	9545-156	GZMK	P49863	Granzyme K	55024256	55034570	5	TRANS
cg09563025	20	NA	22783191	+	-1.11074	0.155181	8.20481e-13	9545-156	GZMK	P49863	Granzyme K	55024256	55034570	5	TRANS
cg14717263	2	NPAS2	101505759	+	-1.00098	0.139847	8.20554e-13	3195-50	GNLY	P22749	Granulysin	85685175	85698852	2	TRANS
cg01726792	14	RNASE7	21509062	-	-1.20637	0.168543	8.2059e-13	4148-49	PAPPA	Q13219	Pappalysin-1	116153791	116402321	9	TRANS
cg17642595	1	NA	160423477	+	0.805843	0.112585	8.20607e-13	5339-49	S100A9	P06702	Protein S100-A9	153357854	153361023	1	CIS
cg19661658	2	NA	28586116	+	-1.22028	0.170486	8.20629e-13	5339-49	S100A9	P06702	Protein S100-A9	153357854	153361023	1	TRANS
cg19885306	6	NA	44457781	+	-1.34701	0.188191	8.207e-13	3195-50	GNLY	P22749	Granulysin	85685175	85698852	2	TRANS
cg23151024	7	NA	84815940	+	0.622233	0.0869326	8.20746e-13	3324-51	LY9	Q9HBG7	T-lymphocyte surface antigen Ly-9	160796074	160828261	1	TRANS
cg19607021	5	NA	139104833	-	-1.049	0.146557	8.20755e-13	3324-51	LY9	Q9HBG7	T-lymphocyte surface antigen Ly-9	160796074	160828261	1	TRANS
cg01437425	1	CASZ1;CASZ1	10800691	+	-1.08901	0.152147	8.2078e-13	9545-156	GZMK	P49863	Granzyme K	55024256	55034570	5	TRANS
cg26137706	19	NA	41673463	-	-1.19757	0.167313	8.20794e-13	9545-156	GZMK	P49863	Granzyme K	55024256	55034570	5	TRANS
cg26599373	5	IL17B	148759040	-	-1.47405	0.205941	8.20903e-13	3195-50	GNLY	P22749	Granulysin	85685175	85698852	2	TRANS
cg07699362	5	GPX3;GPX3	150400139	-	0.658499	0.0919999	8.20978e-13	3324-51	LY9	Q9HBG7	T-lymphocyte surface antigen Ly-9	160796074	160828261	1	TRANS
cg08624753	21	NA	38432382	+	-1.576	0.220185	8.20989e-13	3195-50	GNLY	P22749	Granulysin	85685175	85698852	2	TRANS
cg24965450	2	LOC100506274	7578495	+	-0.933662	0.130443	8.21024e-13	3324-51	LY9	Q9HBG7	T-lymphocyte surface antigen Ly-9	160796074	160828261	1	TRANS
cg04503332	19	KDM4B	4976633	-	-0.762006	0.106461	8.2115e-13	5339-49	S100A9	P06702	Protein S100-A9	153357854	153361023	1	TRANS
cg05143887	12	ACSS3	81471938	-	0.81425	0.113761	8.21161e-13	3440-7	GZMA	P12544	Granzyme A	55102646	55110252	5	TRANS
cg19141411	11	PTPN5;PTPN5;PTPN5	18754784	+	-1.39406	0.194767	8.21191e-13	9545-156	GZMK	P49863	Granzyme K	55024256	55034570	5	TRANS
cg23628888	7	CPA5;CPA5;CPA5	130002796	-	-1.27517	0.178158	8.21249e-13	3440-7	GZMA	P12544	Granzyme A	55102646	55110252	5	TRANS
cg06957219	1	DISC1;DISC1;DISC1;DISC1;DISC1;DISC1;DISC1;DISC1;DISC1;DISC1;DISC1;DISC1;DISC1;DISC1;DISC1;TSNAX-DISC1;TSNAX-DISC1;TSNAX-DISC1;TSNAX-DISC1;TSNAX-DISC1;TSNAX-DISC1	231942155	-	-0.865364	0.120902	8.21256e-13	3440-7	GZMA	P12544	Granzyme A	55102646	55110252	5	TRANS
cg05879810	17	NTN1	9102328	-	-1.21555	0.169827	8.21283e-13	3324-51	LY9	Q9HBG7	T-lymphocyte surface antigen Ly-9	160796074	160828261	1	TRANS
cg03464514	7	PTN;PTN	137028442	-	1.15232	0.160994	8.21315e-13	3440-7	GZMA	P12544	Granzyme A	55102646	55110252	5	TRANS
cg13512948	14	NA	53427431	+	-1.38326	0.19326	8.21532e-13	3195-50	GNLY	P22749	Granulysin	85685175	85698852	2	TRANS
cg15039797	7	HIPK2;HIPK2	139320346	+	0.514773	0.0719207	8.21532e-13	5339-49	S100A9	P06702	Protein S100-A9	153357854	153361023	1	TRANS
cg12157761	15	UACA	71005778	+	-0.671343	0.0937956	8.21554e-13	5691-2	CRISPLD2	Q9H0B8	Cysteine-rich secretory protein LCCL domain-containing 2	84819985	84920768	16	TRANS
cg20342834	4	NA	6013266	-	0.862154	0.120455	8.21633e-13	9545-156	GZMK	P49863	Granzyme K	55024256	55034570	5	TRANS
cg08187773	2	SLC11A1	219249807	+	-1.41433	0.197602	8.21647e-13	3440-7	GZMA	P12544	Granzyme A	55102646	55110252	5	TRANS
cg16544169	8	NKX2-6	23564717	+	1.45758	0.203644	8.21716e-13	9545-156	GZMK	P49863	Granzyme K	55024256	55034570	5	TRANS
cg24490545	22	NA	22383893	-	-1.89905	0.265325	8.21816e-13	9545-156	GZMK	P49863	Granzyme K	55024256	55034570	5	TRANS
cg09938644	16	NA	81789792	-	0.735059	0.102698	8.21868e-13	3324-51	LY9	Q9HBG7	T-lymphocyte surface antigen Ly-9	160796074	160828261	1	TRANS
cg06467775	5	MROH2B	41012544	-	-1.20612	0.168513	8.22018e-13	3440-7	GZMA	P12544	Granzyme A	55102646	55110252	5	TRANS
cg00416802	1	ADCY10;ADCY10;ADCY10	167819191	+	-1.40408	0.19617	8.22021e-13	3440-7	GZMA	P12544	Granzyme A	55102646	55110252	5	TRANS
cg23403980	17	SMG6;SMG6	2060623	-	-0.891505	0.124557	8.22122e-13	2579-17	MMP9	P14780	Matrix metalloproteinase-9	46008908	46016561	20	TRANS
cg21557493	12	LOC728084	89414391	-	-1.26001	0.176044	8.22217e-13	9545-156	GZMK	P49863	Granzyme K	55024256	55034570	5	TRANS
cg21461981	1	NA	202003813	+	-1.29756	0.181289	8.22276e-13	3440-7	GZMA	P12544	Granzyme A	55102646	55110252	5	TRANS
cg04994855	12	ITPR2	26707553	-	-0.829501	0.115895	8.22409e-13	3195-50	GNLY	P22749	Granulysin	85685175	85698852	2	TRANS
cg11609995	2	IL18R1;IL18R1	102985733	+	1.07689	0.15046	8.22466e-13	14079-14	IL18R1	Q13478	Interleukin-18 receptor 1	102311529	102398777	2	CIS
cg05576992	8	NA	969029	+	-1.32161	0.184651	8.22502e-13	3440-7	GZMA	P12544	Granzyme A	55102646	55110252	5	TRANS
cg01883155	17	ST6GALNAC2	74565009	-	0.628729	0.087844	8.22568e-13	9545-156	GZMK	P49863	Granzyme K	55024256	55034570	5	TRANS
cg10100437	1	CAPN2;CAPN2	223903862	-	-0.920692	0.128636	8.22649e-13	9545-156	GZMK	P49863	Granzyme K	55024256	55034570	5	TRANS
cg15852324	18	NA	68025432	+	-1.0142	0.141701	8.22804e-13	3195-50	GNLY	P22749	Granulysin	85685175	85698852	2	TRANS
cg10413519	2	SP140;SP140;SP140;SP140	231152633	+	-0.822531	0.114922	8.22961e-13	3440-7	GZMA	P12544	Granzyme A	55102646	55110252	5	TRANS
cg04080597	9	NA	90487113	-	-1.18767	0.165939	8.23007e-13	3440-7	GZMA	P12544	Granzyme A	55102646	55110252	5	TRANS
cg14910227	14	MIR495	101500125	-	-1.05117	0.146868	8.23061e-13	9545-156	GZMK	P49863	Granzyme K	55024256	55034570	5	TRANS
cg13416895	22	SGSM1;SGSM1;SGSM1;SGSM1	25238185	+	-1.26399	0.176603	8.23147e-13	9545-156	GZMK	P49863	Granzyme K	55024256	55034570	5	TRANS
cg24294922	12	NA	66497454	-	-1.01516	0.141837	8.23221e-13	3440-7	GZMA	P12544	Granzyme A	55102646	55110252	5	TRANS
cg21646392	3	NA	23710303	+	-0.932619	0.130305	8.23253e-13	3324-51	LY9	Q9HBG7	T-lymphocyte surface antigen Ly-9	160796074	160828261	1	TRANS
cg14815361	5	NA	131589552	+	-1.12255	0.156842	8.23357e-13	3440-7	GZMA	P12544	Granzyme A	55102646	55110252	5	TRANS
cg24418581	5	NA	124703928	+	-0.881018	0.123095	8.234e-13	9545-156	GZMK	P49863	Granzyme K	55024256	55034570	5	TRANS
cg05446424	2	FAM84A	14772734	+	0.491897	0.0687276	8.23429e-13	3440-7	GZMA	P12544	Granzyme A	55102646	55110252	5	TRANS
cg15335436	5	NA	54516372	+	1.01842	0.142293	8.23659e-13	3440-7	GZMA	P12544	Granzyme A	55102646	55110252	5	CIS
cg21301224	8	LYN;LYN	56813677	-	0.718091	0.100332	8.23677e-13	3440-7	GZMA	P12544	Granzyme A	55102646	55110252	5	TRANS
cg10158818	21	NA	43088348	+	-1.80424	0.252089	8.23849e-13	3440-7	GZMA	P12544	Granzyme A	55102646	55110252	5	TRANS
cg04578090	17	PROCA1	27039523	+	0.944297	0.131938	8.23918e-13	3440-7	GZMA	P12544	Granzyme A	55102646	55110252	5	TRANS
cg00563495	15	STRA6;STRA6;STRA6;STRA6;STRA6	74489089	+	-1.50005	0.209589	8.23969e-13	9545-156	GZMK	P49863	Granzyme K	55024256	55034570	5	TRANS
cg02463037	18	PTPRM;PTPRM	7950953	-	-1.31161	0.18326	8.23998e-13	3440-7	GZMA	P12544	Granzyme A	55102646	55110252	5	TRANS
cg25710235	13	IL17D	21276842	-	0.655996	0.0916568	8.24113e-13	3324-51	LY9	Q9HBG7	T-lymphocyte surface antigen Ly-9	160796074	160828261	1	TRANS
cg01895649	2	LINC01305	175190731	+	-0.64588	0.0902434	8.24119e-13	5339-49	S100A9	P06702	Protein S100-A9	153357854	153361023	1	TRANS
cg25886371	4	APBB2;APBB2;APBB2	40917710	+	-0.924645	0.129193	8.24144e-13	3440-7	GZMA	P12544	Granzyme A	55102646	55110252	5	TRANS
cg11639615	3	NA	171543413	-	-0.581822	0.0812933	8.24148e-13	5339-49	S100A9	P06702	Protein S100-A9	153357854	153361023	1	TRANS
cg17192454	2	LBX2;LBX2	74726651	-	0.410238	0.0573192	8.24179e-13	9545-156	GZMK	P49863	Granzyme K	55024256	55034570	5	TRANS
cg12460838	6	PI16;PI16;PI16;PI16	36930696	+	-0.785046	0.109688	8.2422e-13	5691-2	CRISPLD2	Q9H0B8	Cysteine-rich secretory protein LCCL domain-containing 2	84819985	84920768	16	TRANS
cg20209360	1	CLCN6;CLCN6;NPPA-AS1;CLCN6	11900906	-	-1.61871	0.226169	8.24294e-13	4148-49	PAPPA	Q13219	Pappalysin-1	116153791	116402321	9	TRANS
cg15812586	7	NA	139953117	-	0.769281	0.107486	8.24323e-13	3505-6	LTA|LTB	P01374|Q06643	Lymphotoxin-alpha|Lymphotoxin-beta	31554192	31650629	6	TRANS
cg10919674	2	NA	85976079	+	-1.28272	0.179225	8.24329e-13	3440-7	GZMA	P12544	Granzyme A	55102646	55110252	5	TRANS
cg00765705	12	NCOR2;NCOR2	124865130	-	0.680971	0.095147	8.24394e-13	3195-50	GNLY	P22749	Granulysin	85685175	85698852	2	TRANS
cg26679335	2	NA	124628404	-	-1.53095	0.213908	8.24408e-13	9545-156	GZMK	P49863	Granzyme K	55024256	55034570	5	TRANS
cg14038612	9	SMARCA2;SMARCA2;SMARCA2;SMARCA2	2032340	-	-0.720645	0.10069	8.24417e-13	5339-49	S100A9	P06702	Protein S100-A9	153357854	153361023	1	TRANS
cg02792780	3	STAB1	52529341	-	-0.998384	0.139497	8.24437e-13	5339-49	S100A9	P06702	Protein S100-A9	153357854	153361023	1	TRANS
cg08215318	16	NA	86016387	+	-1.01948	0.142444	8.24449e-13	5339-49	S100A9	P06702	Protein S100-A9	153357854	153361023	1	TRANS
cg00135546	21	C2CD2;C2CD2	43316469	+	-0.604783	0.0845021	8.24538e-13	5339-49	S100A9	P06702	Protein S100-A9	153357854	153361023	1	TRANS
cg09238743	12	NA	103899275	+	-0.89571	0.125152	8.24607e-13	3440-7	GZMA	P12544	Granzyme A	55102646	55110252	5	TRANS
cg21202809	13	NA	52107056	-	-0.850103	0.118779	8.24626e-13	9545-156	GZMK	P49863	Granzyme K	55024256	55034570	5	TRANS
cg07895132	17	SLFN12L	33825172	-	0.907442	0.126791	8.24794e-13	3195-50	GNLY	P22749	Granulysin	85685175	85698852	2	TRANS
cg08042019	12	FAM109A;FAM109A;FAM109A	111801794	+	-1.0976	0.153361	8.24839e-13	3440-7	GZMA	P12544	Granzyme A	55102646	55110252	5	TRANS
cg08772854	10	INPP5A	134444602	+	-1.5071	0.210578	8.2489e-13	9545-156	GZMK	P49863	Granzyme K	55024256	55034570	5	TRANS
cg04096368	21	SLC37A1	43988782	+	-1.25831	0.175818	8.25201e-13	3291-30	FCER2	P06734	Low affinity immunoglobulin epsilon Fc receptor	7702146	7688758	19	TRANS
cg09985492	15	SNAP23;SNAP23	42803176	-	-0.704103	0.098381	8.25206e-13	5339-49	S100A9	P06702	Protein S100-A9	153357854	153361023	1	TRANS
cg14894368	19	NAPSA	50869332	+	-1.20954	0.169004	8.25298e-13	3195-50	GNLY	P22749	Granulysin	85685175	85698852	2	TRANS
cg19688237	22	IGLL5;IGLL5	23235844	+	-1.43298	0.200224	8.25332e-13	3195-50	GNLY	P22749	Granulysin	85685175	85698852	2	TRANS
cg05473258	2	NA	153150111	+	-1.13193	0.15816	8.25345e-13	3440-7	GZMA	P12544	Granzyme A	55102646	55110252	5	TRANS
cg26691387	8	TG	134143217	+	-0.814372	0.113789	8.25411e-13	5691-2	CRISPLD2	Q9H0B8	Cysteine-rich secretory protein LCCL domain-containing 2	84819985	84920768	16	TRANS
cg25364041	17	SLFN12L	33815814	-	-0.856756	0.119711	8.25433e-13	5339-49	S100A9	P06702	Protein S100-A9	153357854	153361023	1	TRANS
cg25657734	3	ACOX2	58519203	-	-1.55288	0.216977	8.25503e-13	9545-156	GZMK	P49863	Granzyme K	55024256	55034570	5	TRANS
cg15286942	2	CAB39;CAB39;CAB39	231582349	+	-0.904898	0.126438	8.25542e-13	5691-2	CRISPLD2	Q9H0B8	Cysteine-rich secretory protein LCCL domain-containing 2	84819985	84920768	16	TRANS
cg23120541	17	SEPT9;SEPT9;SEPT9;SEPT9;SEPT9	75422456	+	1.31709	0.184032	8.25545e-13	3440-7	GZMA	P12544	Granzyme A	55102646	55110252	5	TRANS
cg12212311	18	NA	77558916	-	0.686894	0.0959775	8.2566e-13	9545-156	GZMK	P49863	Granzyme K	55024256	55034570	5	TRANS
cg06499892	20	NA	55667303	+	0.971623	0.135762	8.25662e-13	3195-50	GNLY	P22749	Granulysin	85685175	85698852	2	TRANS
cg04181904	3	PLS1;PLS1;PLS1	142391968	-	-1.02997	0.143915	8.25735e-13	3195-50	GNLY	P22749	Granulysin	85685175	85698852	2	TRANS
cg27149179	11	NA	86451848	+	-1.42009	0.198425	8.25762e-13	3440-7	GZMA	P12544	Granzyme A	55102646	55110252	5	TRANS
cg26737855	12	PLCZ1;PLCZ1	18849720	-	0.975695	0.136331	8.25765e-13	5339-49	S100A9	P06702	Protein S100-A9	153357854	153361023	1	TRANS
cg08483570	3	ZPLD1	102187934	-	-1.01016	0.141146	8.25791e-13	3195-50	GNLY	P22749	Granulysin	85685175	85698852	2	TRANS
cg16623552	1	NPL;NPL;NPL;NPL;NPL	182758396	-	1.0701	0.149523	8.25915e-13	3440-7	GZMA	P12544	Granzyme A	55102646	55110252	5	TRANS
cg20336632	14	RIN3	93122393	-	1.05302	0.147137	8.25922e-13	3195-50	GNLY	P22749	Granulysin	85685175	85698852	2	TRANS
cg05106778	8	SDC2	97598420	-	-0.858903	0.120013	8.26053e-13	3440-7	GZMA	P12544	Granzyme A	55102646	55110252	5	TRANS
cg18623314	4	NA	55711209	-	-0.884089	0.123532	8.26056e-13	3324-51	LY9	Q9HBG7	T-lymphocyte surface antigen Ly-9	160796074	160828261	1	TRANS
cg05210305	12	CAPZA3;PLCZ1;PLCZ1	18890326	-	-1.0099	0.141112	8.26202e-13	3324-51	LY9	Q9HBG7	T-lymphocyte surface antigen Ly-9	160796074	160828261	1	TRANS
cg11452469	1	ACOT11;ACOT11	55074259	+	-1.17563	0.16427	8.26326e-13	9545-156	GZMK	P49863	Granzyme K	55024256	55034570	5	TRANS
cg04943887	17	ALOX15B;ALOX15B;ALOX15B	7940998	-	-1.34064	0.187326	8.26344e-13	9545-156	GZMK	P49863	Granzyme K	55024256	55034570	5	TRANS
cg06125307	15	NA	59700263	-	-0.758595	0.105998	8.26382e-13	5339-49	S100A9	P06702	Protein S100-A9	153357854	153361023	1	TRANS
cg08702879	10	NA	101359056	+	-0.847975	0.118487	8.26438e-13	3324-51	LY9	Q9HBG7	T-lymphocyte surface antigen Ly-9	160796074	160828261	1	TRANS
cg02899427	10	NA	55072007	-	-1.10799	0.154819	8.26498e-13	3440-7	GZMA	P12544	Granzyme A	55102646	55110252	5	TRANS
cg07408552	17	ATP6V0A1;ATP6V0A1;ATP6V0A1	40611995	+	0.902122	0.126053	8.26513e-13	9545-156	GZMK	P49863	Granzyme K	55024256	55034570	5	TRANS
cg12489601	8	CLU;MIR6843;CLU;CLU	27469145	-	0.828739	0.115799	8.2653e-13	3440-7	GZMA	P12544	Granzyme A	55102646	55110252	5	TRANS
cg09760114	6	LINC01276	41484656	+	-1.54086	0.215304	8.26544e-13	3440-7	GZMA	P12544	Granzyme A	55102646	55110252	5	TRANS
cg02250548	2	NA	134879167	+	1.06793	0.149222	8.26557e-13	3440-7	GZMA	P12544	Granzyme A	55102646	55110252	5	TRANS
cg14730445	12	SLC5A8	101603581	+	0.473361	0.0661427	8.26631e-13	9545-156	GZMK	P49863	Granzyme K	55024256	55034570	5	TRANS
cg09729012	3	NA	72395774	+	0.594452	0.0830628	8.26671e-13	3195-50	GNLY	P22749	Granulysin	85685175	85698852	2	TRANS
cg12415479	3	PLXND1	129311698	-	-0.669644	0.0935694	8.26708e-13	5339-49	S100A9	P06702	Protein S100-A9	153357854	153361023	1	TRANS
cg26196531	22	RBM9;RBM9;RBM9;RBM9;RBM9;RBM9	36236656	-	-0.890144	0.12438	8.26903e-13	5339-49	S100A9	P06702	Protein S100-A9	153357854	153361023	1	TRANS
cg04985521	1	KCNN3;KCNN3;KCNN3	154816279	+	-1.08682	0.151863	8.26944e-13	3440-7	GZMA	P12544	Granzyme A	55102646	55110252	5	TRANS
cg05922911	11	OR9Q1	57795433	-	-1.22322	0.170922	8.2697e-13	9545-156	GZMK	P49863	Granzyme K	55024256	55034570	5	TRANS
cg26802494	11	SMCO4	93263353	-	1.09013	0.152326	8.27004e-13	5691-2	CRISPLD2	Q9H0B8	Cysteine-rich secretory protein LCCL domain-containing 2	84819985	84920768	16	TRANS
cg21373806	17	BAHCC1	79419834	+	-1.05285	0.147116	8.27027e-13	5728-60	FCRL1	Q96LA6	Fc receptor-like protein 1	157820120	157794403	1	TRANS
cg03364108	22	C22orf45;C22orf45;UPB1	24890794	+	0.54597	0.0762891	8.27064e-13	3440-7	GZMA	P12544	Granzyme A	55102646	55110252	5	TRANS
cg02879641	2	KCNJ13;KCNJ13;KCNJ13;GIGYF2;GIGYF2;GIGYF2;GIGYF2;GIGYF2	233638699	+	-0.645572	0.0902067	8.27083e-13	3324-51	LY9	Q9HBG7	T-lymphocyte surface antigen Ly-9	160796074	160828261	1	TRANS
cg00636527	5	GRK6;GRK6;GRK6	176859356	+	1.25398	0.175221	8.27085e-13	5339-49	S100A9	P06702	Protein S100-A9	153357854	153361023	1	TRANS
cg14421453	18	NA	33042368	-	-1.44604	0.202058	8.27171e-13	9015-1	PRG3	Q9Y2Y8	Proteoglycan 3	57381150	57376769	11	TRANS
cg18237065	15	NA	93576899	-	-1.24353	0.173761	8.27319e-13	9545-156	GZMK	P49863	Granzyme K	55024256	55034570	5	TRANS
cg13338814	16	CHD9;CHD9	53259274	-	-0.620941	0.0867654	8.27329e-13	5339-49	S100A9	P06702	Protein S100-A9	153357854	153361023	1	TRANS
cg19555661	1	EVI5;EVI5	93002850	-	0.719279	0.100507	8.2742e-13	5339-49	S100A9	P06702	Protein S100-A9	153357854	153361023	1	TRANS
cg05406616	5	NA	33523796	+	-1.38873	0.19405	8.27426e-13	3440-7	GZMA	P12544	Granzyme A	55102646	55110252	5	TRANS
cg08168580	1	NA	27729992	+	0.899019	0.125622	8.27434e-13	9545-156	GZMK	P49863	Granzyme K	55024256	55034570	5	TRANS
cg13546001	1	LINC01031	193307238	+	-0.957247	0.133759	8.27503e-13	9545-156	GZMK	P49863	Granzyme K	55024256	55034570	5	TRANS
cg25985952	4	USO1;USO1	76677354	+	0.715529	0.099983	8.27599e-13	3440-7	GZMA	P12544	Granzyme A	55102646	55110252	5	TRANS
cg06017212	17	SLC43A2	1478463	+	1.46348	0.204496	8.2766e-13	3440-7	GZMA	P12544	Granzyme A	55102646	55110252	5	TRANS
cg00170072	15	RASGRF1;RASGRF1;RASGRF1	79271040	+	-1.14477	0.159963	8.27721e-13	17210-2	TCL1A	P56279	T-cell leukemia/lymphoma protein 1A	95714196	95709947	14	TRANS
cg14170299	20	SLC23A2;SLC23A2	4907089	-	0.918616	0.128361	8.27743e-13	9545-156	GZMK	P49863	Granzyme K	55024256	55034570	5	TRANS
cg14334587	17	NA	76254353	-	0.863536	0.120665	8.27744e-13	3195-50	GNLY	P22749	Granulysin	85685175	85698852	2	TRANS
cg14665716	19	ZNF433;ZNF433	12146509	+	0.926935	0.129524	8.27889e-13	3195-50	GNLY	P22749	Granulysin	85685175	85698852	2	TRANS
cg02390947	10	NEURL	105273633	-	-1.0947	0.152967	8.28026e-13	3440-7	GZMA	P12544	Granzyme A	55102646	55110252	5	TRANS
cg05926198	15	CGNL1;CGNL1	57671053	+	-0.97497	0.136237	8.28162e-13	3324-51	LY9	Q9HBG7	T-lymphocyte surface antigen Ly-9	160796074	160828261	1	TRANS
cg16381660	11	PELI3;PELI3;PELI3;PELI3	66233439	+	1.34213	0.187543	8.28228e-13	9545-156	GZMK	P49863	Granzyme K	55024256	55034570	5	TRANS
cg02873524	9	PAPPA	118916493	-	0.796149	0.11125	8.28252e-13	9545-156	GZMK	P49863	Granzyme K	55024256	55034570	5	TRANS
cg23036508	3	TERC	169483025	+	-1.37923	0.192727	8.28303e-13	9545-156	GZMK	P49863	Granzyme K	55024256	55034570	5	TRANS
cg10937802	4	NA	26177098	+	-0.599986	0.0838392	8.28326e-13	3324-51	LY9	Q9HBG7	T-lymphocyte surface antigen Ly-9	160796074	160828261	1	TRANS
cg11530262	21	C2CD2	43349556	+	-0.784506	0.109623	8.28414e-13	5339-49	S100A9	P06702	Protein S100-A9	153357854	153361023	1	TRANS
cg23003890	13	IRS2	110440175	+	1.30733	0.182681	8.28458e-13	3195-50	GNLY	P22749	Granulysin	85685175	85698852	2	TRANS
cg02961087	12	KCNH3	49932289	+	-1.41258	0.197389	8.28522e-13	9545-156	GZMK	P49863	Granzyme K	55024256	55034570	5	TRANS
cg14675218	4	SORCS2	7201356	-	-1.53008	0.213807	8.28531e-13	9545-156	GZMK	P49863	Granzyme K	55024256	55034570	5	TRANS
cg26821962	12	NA	61899255	-	-1.12601	0.157344	8.28674e-13	3324-51	LY9	Q9HBG7	T-lymphocyte surface antigen Ly-9	160796074	160828261	1	TRANS
cg05777268	11	MYO7A;MYO7A	76898500	-	0.89793	0.125474	8.28689e-13	5339-49	S100A9	P06702	Protein S100-A9	153357854	153361023	1	TRANS
cg04745883	7	NA	149383325	+	-0.614	0.0857984	8.28741e-13	2579-17	MMP9	P14780	Matrix metalloproteinase-9	46008908	46016561	20	TRANS
cg02048412	16	VASN;CORO7	4421654	-	0.936593	0.130876	8.28743e-13	3195-50	GNLY	P22749	Granulysin	85685175	85698852	2	TRANS
cg26276014	10	CUBN	17172646	-	-1.27937	0.178775	8.28831e-13	3195-50	GNLY	P22749	Granulysin	85685175	85698852	2	TRANS
cg13662778	4	FGG;FGG;FGG;FGG	155533883	-	-0.985406	0.137698	8.28861e-13	9545-156	GZMK	P49863	Granzyme K	55024256	55034570	5	TRANS
cg04482957	7	LINC00996	150129357	-	1.24114	0.173434	8.28923e-13	3195-50	GNLY	P22749	Granulysin	85685175	85698852	2	TRANS
cg22494653	18	NA	28786898	+	-0.678428	0.0948018	8.28957e-13	5339-49	S100A9	P06702	Protein S100-A9	153357854	153361023	1	TRANS
cg17758617	10	DOCK1;DOCK1	128602312	-	-1.21836	0.170251	8.29026e-13	3195-50	GNLY	P22749	Granulysin	85685175	85698852	2	TRANS
cg06080399	22	BAIAP2L2	38494661	+	-1.20172	0.167926	8.29061e-13	3195-50	GNLY	P22749	Granulysin	85685175	85698852	2	TRANS
cg00858400	16	SLC7A5	87904580	+	-1.14391	0.159847	8.29139e-13	5691-2	CRISPLD2	Q9H0B8	Cysteine-rich secretory protein LCCL domain-containing 2	84819985	84920768	16	CIS
cg10058464	4	C4orf22	81257211	+	0.736342	0.102895	8.29147e-13	3195-50	GNLY	P22749	Granulysin	85685175	85698852	2	TRANS
cg05067574	10	STAM;STAM	17705024	+	0.862047	0.120461	8.29177e-13	9545-156	GZMK	P49863	Granzyme K	55024256	55034570	5	TRANS
cg09611485	13	FAM124A;FAM124A	51817963	+	-1.2101	0.169097	8.29236e-13	3440-7	GZMA	P12544	Granzyme A	55102646	55110252	5	TRANS
cg22490861	12	HTR7P;HEBP1	13154718	-	0.704028	0.09838	8.2938e-13	9545-156	GZMK	P49863	Granzyme K	55024256	55034570	5	TRANS
cg13654701	10	NA	130590919	+	-1.19186	0.166549	8.29403e-13	3440-7	GZMA	P12544	Granzyme A	55102646	55110252	5	TRANS
cg05104052	1	GALNT2;GALNT2	230245764	-	0.894046	0.124933	8.29446e-13	5339-49	S100A9	P06702	Protein S100-A9	153357854	153361023	1	TRANS
cg12326700	12	LRRC43;LRRC43	122667505	-	0.923983	0.129117	8.29564e-13	3195-50	GNLY	P22749	Granulysin	85685175	85698852	2	TRANS
cg02670343	1	EPS15;EPS15	51888289	-	-0.836185	0.116848	8.29652e-13	5339-49	S100A9	P06702	Protein S100-A9	153357854	153361023	1	TRANS
cg15747566	11	NA	114623445	+	-1.25414	0.175254	8.29663e-13	3440-7	GZMA	P12544	Granzyme A	55102646	55110252	5	TRANS
cg25384702	12	NAV3;NAV3	78398590	+	-0.688698	0.0962386	8.29758e-13	2579-17	MMP9	P14780	Matrix metalloproteinase-9	46008908	46016561	20	TRANS
cg07691684	4	LDB2;LDB2	16773677	+	-1.36276	0.190432	8.29927e-13	9545-156	GZMK	P49863	Granzyme K	55024256	55034570	5	TRANS
cg19262289	22	LIMK2	31629476	-	-1.2235	0.170972	8.29951e-13	5339-49	S100A9	P06702	Protein S100-A9	153357854	153361023	1	TRANS
cg02170687	2	BCL11A;BCL11A;BCL11A	60736594	+	-1.02767	0.143607	8.29981e-13	3324-51	LY9	Q9HBG7	T-lymphocyte surface antigen Ly-9	160796074	160828261	1	TRANS
cg08274233	8	BNIP3L	26247802	-	-0.766021	0.107044	8.3004e-13	5339-49	S100A9	P06702	Protein S100-A9	153357854	153361023	1	TRANS
cg25705486	18	LOC100192426;PTPRM;PTPRM	8367425	+	0.805522	0.112565	8.30184e-13	3195-50	GNLY	P22749	Granulysin	85685175	85698852	2	TRANS
cg24527664	15	NEIL1;NEIL1;NEIL1;NEIL1	75639798	+	0.830104	0.116	8.30218e-13	9545-156	GZMK	P49863	Granzyme K	55024256	55034570	5	TRANS
cg26413691	1	CAMTA1	7119074	-	-1.29285	0.180665	8.3037e-13	3440-7	GZMA	P12544	Granzyme A	55102646	55110252	5	TRANS
cg03757552	11	NA	2884138	-	0.77263	0.107969	8.30499e-13	3195-50	GNLY	P22749	Granulysin	85685175	85698852	2	TRANS
cg27536424	19	NA	31645096	+	-1.22122	0.170657	8.30562e-13	9545-156	GZMK	P49863	Granzyme K	55024256	55034570	5	TRANS
cg02239453	11	FBXO3;FBXO3	33797523	-	-0.795609	0.111181	8.30765e-13	9545-156	GZMK	P49863	Granzyme K	55024256	55034570	5	TRANS
cg10937802	4	NA	26177098	+	-0.598478	0.0836336	8.30898e-13	3195-50	GNLY	P22749	Granulysin	85685175	85698852	2	TRANS
cg19191577	2	NA	21474262	-	-1.0069	0.140707	8.30931e-13	9545-156	GZMK	P49863	Granzyme K	55024256	55034570	5	TRANS
cg12311129	17	NA	53895453	+	-0.883016	0.123396	8.31003e-13	3324-51	LY9	Q9HBG7	T-lymphocyte surface antigen Ly-9	160796074	160828261	1	TRANS
cg01923089	12	NA	49627746	-	0.889553	0.12431	8.3107e-13	9545-156	GZMK	P49863	Granzyme K	55024256	55034570	5	TRANS
cg18482960	2	C2orf15;TSGA10	99760272	-	-1.47857	0.206622	8.31126e-13	3195-50	GNLY	P22749	Granulysin	85685175	85698852	2	TRANS
cg12196692	5	HEATR7B2;HEATR7B2	41071405	+	-1.35848	0.189841	8.31294e-13	3440-7	GZMA	P12544	Granzyme A	55102646	55110252	5	TRANS
cg16746933	17	NA	43069627	-	-1.43858	0.201035	8.31502e-13	9545-156	GZMK	P49863	Granzyme K	55024256	55034570	5	TRANS
cg13512478	16	SNX29	12244309	+	-1.31501	0.183766	8.31523e-13	3440-7	GZMA	P12544	Granzyme A	55102646	55110252	5	TRANS
cg03942934	5	PDE4D;PDE4D;PDE4D;PDE4D;PDE4D	58652948	-	-0.788348	0.110168	8.31619e-13	5339-49	S100A9	P06702	Protein S100-A9	153357854	153361023	1	TRANS
cg22545294	6	EPM2A;EPM2A	145982979	-	-0.868859	0.12142	8.3186e-13	3440-7	GZMA	P12544	Granzyme A	55102646	55110252	5	TRANS
cg26187962	1	EPHX1;EPHX1	226011953	+	-1.17956	0.16484	8.31956e-13	3195-50	GNLY	P22749	Granulysin	85685175	85698852	2	TRANS
cg08526062	10	ZMIZ1	80915186	-	-1.18988	0.166283	8.32176e-13	5339-49	S100A9	P06702	Protein S100-A9	153357854	153361023	1	TRANS
cg13435166	6	QKI;QKI;QKI;QKI;QKI	163975698	-	-1.21419	0.169681	8.32277e-13	4148-49	PAPPA	Q13219	Pappalysin-1	116153791	116402321	9	TRANS
cg00590039	6	TRAF3IP2;TRAF3IP2;TRAF3IP2;TRAF3IP2;TRAF3IP2	111888683	+	0.71172	0.0994617	8.32366e-13	9545-156	GZMK	P49863	Granzyme K	55024256	55034570	5	TRANS
cg21439297	19	PTGIR;PTGIR	47128288	+	0.991786	0.138601	8.32434e-13	9545-156	GZMK	P49863	Granzyme K	55024256	55034570	5	TRANS
cg09804434	14	NA	100529108	+	0.915548	0.127947	8.32597e-13	5339-49	S100A9	P06702	Protein S100-A9	153357854	153361023	1	TRANS
cg12441967	22	CECR6;CECR6	17602561	-	0.816069	0.114045	8.32607e-13	9545-156	GZMK	P49863	Granzyme K	55024256	55034570	5	TRANS
cg09196186	9	RALGDS	136010195	+	-1.13372	0.158436	8.32697e-13	9545-156	GZMK	P49863	Granzyme K	55024256	55034570	5	TRANS
cg15070718	15	NR2F2;NR2F2;NR2F2;NR2F2;MIR1469	96876486	-	0.916688	0.128108	8.32989e-13	3195-50	GNLY	P22749	Granulysin	85685175	85698852	2	TRANS
cg23122901	22	TXNRD2	19880135	+	1.20318	0.168144	8.33008e-13	5339-49	S100A9	P06702	Protein S100-A9	153357854	153361023	1	TRANS
cg01241390	5	RNU5E;RNU5D;ZCCHC9;ZCCHC9;ZCCHC9	80596277	+	-0.647249	0.0904534	8.33016e-13	5691-2	CRISPLD2	Q9H0B8	Cysteine-rich secretory protein LCCL domain-containing 2	84819985	84920768	16	TRANS
cg25002435	5	PTCD2;PTCD2;PTCD2;PTCD2	71651772	-	-0.653837	0.0913743	8.33163e-13	2579-17	MMP9	P14780	Matrix metalloproteinase-9	46008908	46016561	20	TRANS
cg26285711	5	HAVCR1;HAVCR1;HAVCR1	156477242	+	0.695789	0.0972373	8.33201e-13	3195-50	GNLY	P22749	Granulysin	85685175	85698852	2	TRANS
cg00809567	6	ADAT2;ADAT2;ADAT2	143763024	-	-0.853753	0.119313	8.33242e-13	3440-7	GZMA	P12544	Granzyme A	55102646	55110252	5	TRANS
cg23056811	1	C1orf204	159815921	+	-0.780636	0.109095	8.33255e-13	2579-17	MMP9	P14780	Matrix metalloproteinase-9	46008908	46016561	20	TRANS
cg06126411	15	LRRK1	101469838	+	1.46469	0.204693	8.33384e-13	5339-49	S100A9	P06702	Protein S100-A9	153357854	153361023	1	TRANS
cg06344264	7	ADAM22;ADAM22;ADAM22;ADAM22;ADAM22	87703125	-	1.21633	0.169984	8.33456e-13	5339-49	S100A9	P06702	Protein S100-A9	153357854	153361023	1	TRANS
cg13399478	5	NA	137959023	+	-0.70405	0.0983925	8.3352e-13	3195-50	GNLY	P22749	Granulysin	85685175	85698852	2	TRANS
cg19314159	5	SH3RF2	145317340	-	-0.804647	0.112451	8.33526e-13	3195-50	GNLY	P22749	Granulysin	85685175	85698852	2	TRANS
cg00911446	1	CAMTA1	7520079	+	-1.44697	0.202217	8.33571e-13	9545-156	GZMK	P49863	Granzyme K	55024256	55034570	5	TRANS
cg08093537	11	FADS2;FADS2;FADS2	61595225	+	0.652289	0.091159	8.33601e-13	3195-50	GNLY	P22749	Granulysin	85685175	85698852	2	TRANS
cg25773695	1	VANGL1	116191657	+	1.02883	0.143781	8.33633e-13	5339-49	S100A9	P06702	Protein S100-A9	153357854	153361023	1	TRANS
cg04225274	9	CDK5RAP2;CDK5RAP2;CDK5RAP2;CDK5RAP2;CDK5RAP2;CDK5RAP2;CDK5RAP2;CDK5RAP2	123300929	-	-1.10027	0.153765	8.33718e-13	2579-17	MMP9	P14780	Matrix metalloproteinase-9	46008908	46016561	20	TRANS
cg26314731	1	MYOM3	24390114	+	-1.29645	0.181183	8.33733e-13	9545-156	GZMK	P49863	Granzyme K	55024256	55034570	5	TRANS
cg10943359	4	2001-03-01	165304531	-	0.808083	0.112932	8.33772e-13	3440-7	GZMA	P12544	Granzyme A	55102646	55110252	5	TRANS
cg02489769	12	NA	109977218	-	-1.55689	0.21758	8.33864e-13	3440-7	GZMA	P12544	Granzyme A	55102646	55110252	5	TRANS
cg12315900	12	CLIP1;CLIP1;CLIP1	122884585	-	-0.699626	0.0977751	8.33901e-13	5691-2	CRISPLD2	Q9H0B8	Cysteine-rich secretory protein LCCL domain-containing 2	84819985	84920768	16	TRANS
cg09656389	11	PAX6	31839790	+	0.871077	0.121736	8.3401e-13	9545-156	GZMK	P49863	Granzyme K	55024256	55034570	5	TRANS
cg05841244	19	ZNF563	12443716	-	0.652195	0.0911466	8.34025e-13	9545-156	GZMK	P49863	Granzyme K	55024256	55034570	5	TRANS
cg22941646	1	GNG4;GNG4;GNG4	235814339	+	0.825896	0.115422	8.34061e-13	3195-50	GNLY	P22749	Granulysin	85685175	85698852	2	TRANS
cg08687829	10	TCF7L2;TCF7L2;TCF7L2;TCF7L2;TCF7L2;TCF7L2;TCF7L2;TCF7L2;TCF7L2;TCF7L2;TCF7L2;TCF7L2;TCF7L2	114831458	+	-1.3194	0.184391	8.34061e-13	3324-51	LY9	Q9HBG7	T-lymphocyte surface antigen Ly-9	160796074	160828261	1	TRANS
cg15402399	13	FAM194B	46189899	-	0.960632	0.134252	8.34138e-13	9545-156	GZMK	P49863	Granzyme K	55024256	55034570	5	TRANS
cg21207881	11	USP2;USP2-AS1;USP2	119251096	+	-1.63676	0.228745	8.3421e-13	5339-49	S100A9	P06702	Protein S100-A9	153357854	153361023	1	TRANS
cg04554195	19	FPR2;FPR2	52268814	-	-0.902849	0.126178	8.34357e-13	3440-7	GZMA	P12544	Granzyme A	55102646	55110252	5	TRANS
cg15451250	4	TBC1D14;TBC1D14	6955660	-	-1.40976	0.197021	8.34593e-13	5691-2	CRISPLD2	Q9H0B8	Cysteine-rich secretory protein LCCL domain-containing 2	84819985	84920768	16	TRANS
cg00390694	20	TCEA2;TCEA2	62700725	+	-0.971448	0.135766	8.34758e-13	4148-49	PAPPA	Q13219	Pappalysin-1	116153791	116402321	9	TRANS
cg06124330	17	NA	8598552	+	-1.35815	0.18981	8.34873e-13	3440-7	GZMA	P12544	Granzyme A	55102646	55110252	5	TRANS
cg04179951	15	TBC1D2B;TBC1D2B	78317696	+	-0.656457	0.0917442	8.34882e-13	5691-2	CRISPLD2	Q9H0B8	Cysteine-rich secretory protein LCCL domain-containing 2	84819985	84920768	16	TRANS
cg22217449	21	PCNT	47845788	-	0.836011	0.116838	8.34883e-13	5339-49	S100A9	P06702	Protein S100-A9	153357854	153361023	1	TRANS
cg15646741	1	NA	208021736	-	-0.923594	0.129079	8.35142e-13	5339-49	S100A9	P06702	Protein S100-A9	153357854	153361023	1	TRANS
cg15142477	18	RNF165	43915662	-	-0.82412	0.115177	8.35212e-13	5339-49	S100A9	P06702	Protein S100-A9	153357854	153361023	1	TRANS
cg13901779	6	MYB;MYB;MYB;MYB;MYB;MYB;MYB;MYB	135506633	+	-0.661049	0.0923866	8.35249e-13	5339-49	S100A9	P06702	Protein S100-A9	153357854	153361023	1	TRANS
cg24348876	6	NA	148941848	+	-0.988548	0.138157	8.35302e-13	9545-156	GZMK	P49863	Granzyme K	55024256	55034570	5	TRANS
cg09513647	10	PARD3	34702996	-	-1.15104	0.160867	8.35572e-13	3440-7	GZMA	P12544	Granzyme A	55102646	55110252	5	TRANS
cg17156665	15	NA	70714850	+	-1.2408	0.173412	8.35607e-13	5339-49	S100A9	P06702	Protein S100-A9	153357854	153361023	1	TRANS
cg27073296	15	NA	36204959	-	-0.751694	0.105056	8.35658e-13	3440-7	GZMA	P12544	Granzyme A	55102646	55110252	5	TRANS
cg08433288	16	CDYL2	80667204	+	-1.29497	0.180984	8.35702e-13	9545-156	GZMK	P49863	Granzyme K	55024256	55034570	5	TRANS
cg21776091	22	MIR649	21388575	-	-1.41295	0.197474	8.35787e-13	3440-7	GZMA	P12544	Granzyme A	55102646	55110252	5	TRANS
cg15855021	5	NA	141468137	-	-0.804312	0.11241	8.35799e-13	3195-50	GNLY	P22749	Granulysin	85685175	85698852	2	TRANS
cg26296781	7	NA	20259736	-	0.659715	0.0922017	8.35939e-13	3324-51	LY9	Q9HBG7	T-lymphocyte surface antigen Ly-9	160796074	160828261	1	TRANS
cg07355763	5	FBN2	127868982	+	-0.862396	0.120528	8.35962e-13	9545-156	GZMK	P49863	Granzyme K	55024256	55034570	5	TRANS
cg16453823	7	NA	106005828	-	0.952998	0.133191	8.36082e-13	6485-59	IGLL1	P15814	Immunoglobulin lambda-like polypeptide 1	23580302	23573125	22	TRANS
cg12542080	5	NA	178950795	+	-0.877719	0.122671	8.36211e-13	3195-50	GNLY	P22749	Granulysin	85685175	85698852	2	TRANS
cg14605396	9	TLR4;TLR4;TLR4	120478054	+	-0.731166	0.102188	8.36225e-13	5339-49	S100A9	P06702	Protein S100-A9	153357854	153361023	1	TRANS
cg23247337	3	HRH1	11178285	-	-1.08564	0.151731	8.36316e-13	9545-156	GZMK	P49863	Granzyme K	55024256	55034570	5	TRANS
cg25901975	6	NA	156609939	+	-0.974991	0.136266	8.3634e-13	6485-59	IGLL1	P15814	Immunoglobulin lambda-like polypeptide 1	23580302	23573125	22	TRANS
cg13414212	2	C2orf39;C2orf39	26624823	-	0.885381	0.123742	8.36385e-13	9545-156	GZMK	P49863	Granzyme K	55024256	55034570	5	TRANS
cg26886462	5	NA	155108449	-	0.938129	0.131114	8.36454e-13	3195-50	GNLY	P22749	Granulysin	85685175	85698852	2	TRANS
cg02210878	3	NA	150630693	-	-1.35419	0.189263	8.36521e-13	3440-7	GZMA	P12544	Granzyme A	55102646	55110252	5	TRANS
cg14473522	20	NA	2187752	+	0.775522	0.108388	8.36574e-13	3440-7	GZMA	P12544	Granzyme A	55102646	55110252	5	TRANS
cg22938535	4	FNIP2	159733045	-	0.560674	0.0783609	8.36577e-13	3324-51	LY9	Q9HBG7	T-lymphocyte surface antigen Ly-9	160796074	160828261	1	TRANS
cg08008131	9	SH2D3C;SH2D3C;SH2D3C;SH2D3C;SH2D3C	130524887	+	-0.734807	0.102698	8.36612e-13	5339-49	S100A9	P06702	Protein S100-A9	153357854	153361023	1	TRANS
cg01433422	1	NA	64167097	-	-1.26884	0.177336	8.36626e-13	3195-50	GNLY	P22749	Granulysin	85685175	85698852	2	TRANS
cg07781197	21	C21orf29;KRTAP10-9	46046362	+	1.0091	0.141035	8.36714e-13	5339-49	S100A9	P06702	Protein S100-A9	153357854	153361023	1	TRANS
cg24678438	17	NA	79484403	+	-1.3593	0.18998	8.3684e-13	6485-59	IGLL1	P15814	Immunoglobulin lambda-like polypeptide 1	23580302	23573125	22	TRANS
cg16480347	22	RGL4;GUSBP11	24039722	-	-0.941819	0.131631	8.36844e-13	2579-17	MMP9	P14780	Matrix metalloproteinase-9	46008908	46016561	20	TRANS
cg15271396	15	LRRK1	101589957	+	-1.21495	0.169805	8.36919e-13	9545-156	GZMK	P49863	Granzyme K	55024256	55034570	5	TRANS
cg10949632	13	GPC6	94520094	-	-1.38342	0.193352	8.3695e-13	9545-156	GZMK	P49863	Granzyme K	55024256	55034570	5	TRANS
cg08013764	20	NA	48983213	-	0.748937	0.104674	8.37e-13	9545-156	GZMK	P49863	Granzyme K	55024256	55034570	5	TRANS
cg17018767	18	LOXHD1;LOXHD1;LOXHD1	44099221	-	-1.05861	0.147956	8.37032e-13	3195-50	GNLY	P22749	Granulysin	85685175	85698852	2	TRANS
cg09502619	16	IFT140	1609529	+	0.822271	0.114924	8.37199e-13	3195-50	GNLY	P22749	Granulysin	85685175	85698852	2	TRANS
cg00319052	2	DGUOK-AS1;DGUOK-AS1	74196376	+	1.43227	0.20018	8.37231e-13	3440-7	GZMA	P12544	Granzyme A	55102646	55110252	5	TRANS
cg13806256	15	PDE8A;PDE8A;PDE8A	85573535	-	0.96896	0.135426	8.37268e-13	5339-49	S100A9	P06702	Protein S100-A9	153357854	153361023	1	TRANS
cg02685305	8	NA	18924786	-	-0.9491	0.13265	8.37322e-13	3195-50	GNLY	P22749	Granulysin	85685175	85698852	2	TRANS
cg15766402	16	XPO6;XPO6	28193695	-	0.889888	0.124375	8.37333e-13	5339-49	S100A9	P06702	Protein S100-A9	153357854	153361023	1	TRANS
cg22210627	3	LXN;GFM1	158390671	+	0.694093	0.0970095	8.37343e-13	3324-51	LY9	Q9HBG7	T-lymphocyte surface antigen Ly-9	160796074	160828261	1	TRANS
cg03859162	13	SLC15A1;SLC15A1	99404887	+	0.627972	0.0877685	8.37528e-13	9545-156	GZMK	P49863	Granzyme K	55024256	55034570	5	TRANS
cg08255078	16	ZNF276;ZNF276;ZNF276;ZNF276;ZNF276;ZNF276	89791139	+	0.882354	0.123322	8.37589e-13	5339-49	S100A9	P06702	Protein S100-A9	153357854	153361023	1	TRANS
cg07658590	21	SLC19A1	46963587	+	-1.01743	0.142202	8.37824e-13	5339-49	S100A9	P06702	Protein S100-A9	153357854	153361023	1	TRANS
cg25522181	2	CIAO1	96933283	-	0.977504	0.136623	8.38164e-13	2579-17	MMP9	P14780	Matrix metalloproteinase-9	46008908	46016561	20	TRANS
cg11661973	8	NA	94856792	+	-1.50328	0.210109	8.38196e-13	3195-50	GNLY	P22749	Granulysin	85685175	85698852	2	TRANS
cg14667871	5	FBXL7	15500833	-	0.745241	0.10416	8.38267e-13	3324-51	LY9	Q9HBG7	T-lymphocyte surface antigen Ly-9	160796074	160828261	1	TRANS
cg10360854	11	SLC37A2;SLC37A2	124949180	-	-1.42094	0.198601	8.38269e-13	9545-156	GZMK	P49863	Granzyme K	55024256	55034570	5	TRANS
cg16879572	21	KCNJ15;KCNJ15;KCNJ15;KCNJ15;KCNJ15;KCNJ15;KCNJ15;KCNJ15	39656240	-	-1.49379	0.208783	8.38353e-13	9545-156	GZMK	P49863	Granzyme K	55024256	55034570	5	TRANS
cg22076474	21	BACH1;BACH1;BACH1	30677172	-	0.633115	0.088489	8.38396e-13	3195-50	GNLY	P22749	Granulysin	85685175	85698852	2	TRANS
cg19243780	3	UBE2E2	23567565	+	-0.859885	0.120184	8.38486e-13	9545-156	GZMK	P49863	Granzyme K	55024256	55034570	5	TRANS
cg14620967	1	NA	55531450	-	-1.31903	0.184358	8.38523e-13	4148-49	PAPPA	Q13219	Pappalysin-1	116153791	116402321	9	TRANS
cg17658002	19	ACP5;ACP5;ACP5;ACP5	11689997	+	-0.902076	0.126082	8.38526e-13	5339-49	S100A9	P06702	Protein S100-A9	153357854	153361023	1	TRANS
cg17496887	1	S100A7A	153387707	+	-0.754068	0.105395	8.38587e-13	5691-2	CRISPLD2	Q9H0B8	Cysteine-rich secretory protein LCCL domain-containing 2	84819985	84920768	16	TRANS
cg13344118	16	GNAO1;GNAO1	56295857	+	1.05997	0.14815	8.38599e-13	5339-49	S100A9	P06702	Protein S100-A9	153357854	153361023	1	TRANS
cg04157138	14	NA	58331898	-	1.00798	0.140883	8.38606e-13	3195-50	GNLY	P22749	Granulysin	85685175	85698852	2	TRANS
cg00010078	2	SH3RF3	109967172	+	-0.881426	0.123196	8.3866e-13	5691-2	CRISPLD2	Q9H0B8	Cysteine-rich secretory protein LCCL domain-containing 2	84819985	84920768	16	TRANS
cg21845909	13	LINC00282;LINC00282	52404239	-	0.846665	0.118337	8.38725e-13	3195-50	GNLY	P22749	Granulysin	85685175	85698852	2	TRANS
cg22518946	1	SYT6;SYT6	114665989	-	1.17623	0.1644	8.38734e-13	5339-49	S100A9	P06702	Protein S100-A9	153357854	153361023	1	TRANS
cg01154355	5	ZNF608	124043109	-	-1.242	0.173593	8.38761e-13	9545-156	GZMK	P49863	Granzyme K	55024256	55034570	5	TRANS
cg26430059	14	FOXN3;FOXN3	89770384	-	0.611318	0.0854434	8.38842e-13	3324-51	LY9	Q9HBG7	T-lymphocyte surface antigen Ly-9	160796074	160828261	1	TRANS
cg06011388	5	ELOVL7;ELOVL7;ELOVL7;ELOVL7	60083441	-	-0.91063	0.127278	8.38862e-13	3440-7	GZMA	P12544	Granzyme A	55102646	55110252	5	CIS
cg05214740	10	NA	86367946	+	-1.0326	0.144326	8.38915e-13	9545-156	GZMK	P49863	Granzyme K	55024256	55034570	5	TRANS
cg17331950	1	NA	181075666	-	1.64684	0.230179	8.38958e-13	9545-156	GZMK	P49863	Granzyme K	55024256	55034570	5	TRANS
cg14842108	1	NA	221278350	-	-1.03669	0.144898	8.39126e-13	3324-51	LY9	Q9HBG7	T-lymphocyte surface antigen Ly-9	160796074	160828261	1	TRANS
cg25025545	6	CD83;CD83	14136628	+	-0.624098	0.0872305	8.3925e-13	2579-17	MMP9	P14780	Matrix metalloproteinase-9	46008908	46016561	20	TRANS
cg27500901	4	NA	4916363	-	-1.1818	0.165181	8.3934e-13	3195-50	GNLY	P22749	Granulysin	85685175	85698852	2	TRANS
cg15311776	10	C10orf126	29164585	+	-1.62736	0.227459	8.39473e-13	3195-50	GNLY	P22749	Granulysin	85685175	85698852	2	TRANS
cg22766601	14	NA	98655999	+	0.733789	0.102563	8.39511e-13	5339-49	S100A9	P06702	Protein S100-A9	153357854	153361023	1	TRANS
cg15819435	3	NA	15387432	-	-0.799771	0.111785	8.39524e-13	17210-2	TCL1A	P56279	T-cell leukemia/lymphoma protein 1A	95714196	95709947	14	TRANS
cg15045441	6	C6orf155	72130432	+	0.730069	0.102043	8.39546e-13	3195-50	GNLY	P22749	Granulysin	85685175	85698852	2	TRANS
cg07668613	13	SPATA13;SPATA13	24579473	+	-1.3693	0.191389	8.39617e-13	3195-50	GNLY	P22749	Granulysin	85685175	85698852	2	TRANS
cg12693772	7	NA	20572677	-	-1.11261	0.155512	8.39716e-13	3195-50	GNLY	P22749	Granulysin	85685175	85698852	2	TRANS
cg08541321	6	NA	156957391	-	-1.32733	0.185523	8.39726e-13	5728-60	FCRL1	Q96LA6	Fc receptor-like protein 1	157820120	157794403	1	TRANS
cg04937183	21	FTCD;FTCD	47575900	+	-1.41615	0.197938	8.39735e-13	9545-156	GZMK	P49863	Granzyme K	55024256	55034570	5	TRANS
cg03080473	20	NA	40016058	+	-1.11063	0.155236	8.40008e-13	3440-7	GZMA	P12544	Granzyme A	55102646	55110252	5	TRANS
cg11145160	3	CLDN11	170136278	-	0.939562	0.131325	8.4003e-13	9545-156	GZMK	P49863	Granzyme K	55024256	55034570	5	TRANS
cg01068944	20	NA	9049273	+	-0.480968	0.0672267	8.4026e-13	9343-16	IL2RB	P14784	Interleukin-2 receptor subunit beta	37175054	37125843	22	TRANS
cg04349438	22	TTC28	28839352	+	0.675231	0.0943797	8.40362e-13	9545-156	GZMK	P49863	Granzyme K	55024256	55034570	5	TRANS
cg09039506	5	NA	130043590	+	-1.07405	0.150125	8.40642e-13	3440-7	GZMA	P12544	Granzyme A	55102646	55110252	5	TRANS
cg18137047	14	HOMEZ	23756347	-	-0.837241	0.117025	8.40665e-13	5339-49	S100A9	P06702	Protein S100-A9	153357854	153361023	1	TRANS
cg24325030	2	CRIM1	36755803	+	-0.929285	0.129891	8.40731e-13	9545-156	GZMK	P49863	Granzyme K	55024256	55034570	5	TRANS
cg13081014	1	FMO1	171227787	+	-1.69287	0.236621	8.40778e-13	9545-156	GZMK	P49863	Granzyme K	55024256	55034570	5	TRANS
cg14122599	9	DAB2IP;DAB2IP	124503625	-	-1.56425	0.218644	8.40816e-13	9545-156	GZMK	P49863	Granzyme K	55024256	55034570	5	TRANS
cg11633461	10	C10orf54;CDH23	73534338	-	1.43171	0.200118	8.40954e-13	3440-7	GZMA	P12544	Granzyme A	55102646	55110252	5	TRANS
cg16088822	19	NA	17827992	+	-1.16961	0.163483	8.40974e-13	5339-49	S100A9	P06702	Protein S100-A9	153357854	153361023	1	TRANS
cg06108056	10	GRID1	87647622	-	-1.29818	0.181454	8.41019e-13	9545-156	GZMK	P49863	Granzyme K	55024256	55034570	5	TRANS
cg19673529	5	SMAD5;SMAD5;SMAD5	135496656	-	-1.77431	0.248007	8.41039e-13	3440-7	GZMA	P12544	Granzyme A	55102646	55110252	5	TRANS
cg07890233	16	CACNA1H;CACNA1H	1221943	-	-1.27974	0.178877	8.41076e-13	9545-156	GZMK	P49863	Granzyme K	55024256	55034570	5	TRANS
cg20495370	14	SLC7A7;SLC7A7;SLC7A7	23266481	+	-0.733082	0.102468	8.41105e-13	3324-51	LY9	Q9HBG7	T-lymphocyte surface antigen Ly-9	160796074	160828261	1	TRANS
cg17975423	4	NA	57594984	-	-0.746161	0.104296	8.41211e-13	5339-49	S100A9	P06702	Protein S100-A9	153357854	153361023	1	TRANS
cg08225658	17	SEC14L1;SEC14L1	75095372	-	0.694508	0.0970768	8.41594e-13	3324-51	LY9	Q9HBG7	T-lymphocyte surface antigen Ly-9	160796074	160828261	1	TRANS
cg05807666	8	SNTB1	121769788	+	0.832742	0.116399	8.41649e-13	3291-30	FCER2	P06734	Low affinity immunoglobulin epsilon Fc receptor	7702146	7688758	19	TRANS
cg27545338	20	LOC100130264;SLC24A3	19256054	-	-0.794814	0.111098	8.41709e-13	5691-2	CRISPLD2	Q9H0B8	Cysteine-rich secretory protein LCCL domain-containing 2	84819985	84920768	16	TRANS
cg18222554	16	DRC7;DRC7;DRC7;DRC7;DRC7	57735831	-	-1.11892	0.156401	8.41725e-13	6485-59	IGLL1	P15814	Immunoglobulin lambda-like polypeptide 1	23580302	23573125	22	TRANS
cg04794141	14	TC2N	92325159	+	0.698147	0.0975858	8.41739e-13	3505-6	LTA|LTB	P01374|Q06643	Lymphotoxin-alpha|Lymphotoxin-beta	31554192	31650629	6	TRANS
cg20081551	2	GLI2	121732062	-	-0.987536	0.138036	8.41753e-13	3195-50	GNLY	P22749	Granulysin	85685175	85698852	2	TRANS
cg12254843	2	NA	129555708	+	-1.26394	0.176671	8.41838e-13	3440-7	GZMA	P12544	Granzyme A	55102646	55110252	5	TRANS
cg25938591	3	MECOM;MECOM	169342306	-	-1.60549	0.224413	8.41894e-13	3440-7	GZMA	P12544	Granzyme A	55102646	55110252	5	TRANS
cg16141959	15	SERINC4;HYPK;HYPK;SERF2-C15ORF63;SERINC4	44091401	-	-1.48927	0.208169	8.4197e-13	9545-156	GZMK	P49863	Granzyme K	55024256	55034570	5	TRANS
cg22224043	3	NA	73429575	+	-1.27805	0.178645	8.41998e-13	3324-51	LY9	Q9HBG7	T-lymphocyte surface antigen Ly-9	160796074	160828261	1	TRANS
cg03854198	12	NTF3;NTF3	5541311	-	0.983032	0.137408	8.42035e-13	3440-7	GZMA	P12544	Granzyme A	55102646	55110252	5	TRANS
cg00243040	7	NA	127988331	-	0.933165	0.130437	8.42078e-13	5339-49	S100A9	P06702	Protein S100-A9	153357854	153361023	1	TRANS
cg07000713	12	FAM19A2	62463441	-	-0.817669	0.114294	8.42121e-13	3324-51	LY9	Q9HBG7	T-lymphocyte surface antigen Ly-9	160796074	160828261	1	TRANS
cg07467649	7	BAZ1B	72856462	-	-1.04829	0.14653	8.42219e-13	5691-2	CRISPLD2	Q9H0B8	Cysteine-rich secretory protein LCCL domain-containing 2	84819985	84920768	16	TRANS
cg22622254	5	PCDH1;PCDH1;PCDH1;PCDH1	141246411	-	-1.66998	0.23343	8.42233e-13	3195-50	GNLY	P22749	Granulysin	85685175	85698852	2	TRANS
cg02640604	16	QPRT	29690271	+	-0.855817	0.119627	8.42413e-13	5339-49	S100A9	P06702	Protein S100-A9	153357854	153361023	1	TRANS
cg05731788	1	LRRC8B;LRRC8B	90032655	-	-0.624718	0.0873235	8.42431e-13	5339-49	S100A9	P06702	Protein S100-A9	153357854	153361023	1	TRANS
cg07864342	18	SETBP1	42467626	+	-0.932421	0.130335	8.42504e-13	3324-51	LY9	Q9HBG7	T-lymphocyte surface antigen Ly-9	160796074	160828261	1	TRANS
cg25817676	5	NA	135049183	+	-1.07599	0.150403	8.42553e-13	9545-156	GZMK	P49863	Granzyme K	55024256	55034570	5	TRANS
cg08732805	17	NA	79924176	-	-1.31371	0.183632	8.42555e-13	6485-59	IGLL1	P15814	Immunoglobulin lambda-like polypeptide 1	23580302	23573125	22	TRANS
cg03033171	2	NA	122948172	-	-1.07845	0.150746	8.42611e-13	3440-7	GZMA	P12544	Granzyme A	55102646	55110252	5	TRANS
cg26470363	13	NA	44845683	-	-1.91345	0.267464	8.42691e-13	9545-156	GZMK	P49863	Granzyme K	55024256	55034570	5	TRANS
cg12973930	19	ZFP28	57049695	+	0.853319	0.119278	8.42695e-13	9545-156	GZMK	P49863	Granzyme K	55024256	55034570	5	TRANS
cg18171070	17	BECN1	40967121	-	-1.12665	0.157485	8.42695e-13	5691-2	CRISPLD2	Q9H0B8	Cysteine-rich secretory protein LCCL domain-containing 2	84819985	84920768	16	TRANS
cg14326743	9	ERP44	102847096	-	-0.785212	0.109758	8.42717e-13	3440-7	GZMA	P12544	Granzyme A	55102646	55110252	5	TRANS
cg20637724	10	APBB1IP	26846251	-	0.89984	0.125781	8.42742e-13	9545-156	GZMK	P49863	Granzyme K	55024256	55034570	5	TRANS
cg12169863	3	NA	149701753	-	-0.866258	0.121087	8.42752e-13	3440-7	GZMA	P12544	Granzyme A	55102646	55110252	5	TRANS
cg03201697	6	NA	36527329	+	-1.21486	0.169815	8.42775e-13	3291-30	FCER2	P06734	Low affinity immunoglobulin epsilon Fc receptor	7702146	7688758	19	TRANS
cg16992839	11	NA	76353433	+	0.889043	0.124272	8.42882e-13	5339-49	S100A9	P06702	Protein S100-A9	153357854	153361023	1	TRANS
cg14603345	20	BTBD3	11871375	+	0.389116	0.0543915	8.42927e-13	3324-51	LY9	Q9HBG7	T-lymphocyte surface antigen Ly-9	160796074	160828261	1	TRANS
cg22396850	17	AARSD1;AARSD1;AARSD1;AARSD1	41121153	-	-0.837525	0.117071	8.43081e-13	5691-2	CRISPLD2	Q9H0B8	Cysteine-rich secretory protein LCCL domain-containing 2	84819985	84920768	16	TRANS
cg23769356	6	KIF6;KIF6;KIF6;KIF6	39318431	-	-1.31531	0.183858	8.43109e-13	3195-50	GNLY	P22749	Granulysin	85685175	85698852	2	TRANS
cg08428972	19	NA	18133184	+	-1.1081	0.154893	8.4312e-13	5852-6	S100A12	P80511	Protein S100-A12	153375621	153373711	1	TRANS
cg26488183	15	C15orf17	75195105	+	-0.71632	0.100129	8.43205e-13	5339-49	S100A9	P06702	Protein S100-A9	153357854	153361023	1	TRANS
cg14688167	21	C2CD2;C2CD2	43321496	-	0.7002	0.0978765	8.43369e-13	17210-2	TCL1A	P56279	T-cell leukemia/lymphoma protein 1A	95714196	95709947	14	TRANS
cg25735492	10	GATA3-AS1;GATA3-AS1;GATA3-AS1;GATA3-AS1	8093376	+	0.831893	0.116285	8.43372e-13	3195-50	GNLY	P22749	Granulysin	85685175	85698852	2	TRANS
cg14143633	17	NA	65809554	+	-0.943504	0.131886	8.43403e-13	17210-2	TCL1A	P56279	T-cell leukemia/lymphoma protein 1A	95714196	95709947	14	TRANS
cg25351196	10	FRMD4A	14368858	-	-1.20748	0.168787	8.43467e-13	3440-7	GZMA	P12544	Granzyme A	55102646	55110252	5	TRANS
cg23358793	10	GRID1	87902447	+	-1.18264	0.165314	8.4347e-13	3195-50	GNLY	P22749	Granulysin	85685175	85698852	2	TRANS
cg12457288	12	SFSWAP;SFSWAP	132280409	-	1.13914	0.159234	8.43563e-13	3440-7	GZMA	P12544	Granzyme A	55102646	55110252	5	TRANS
cg09053680	10	UTF1	135044114	+	0.433223	0.0605578	8.436e-13	3195-50	GNLY	P22749	Granulysin	85685175	85698852	2	TRANS
cg22226592	1	GPSM2	109439213	+	-0.68924	0.096345	8.43619e-13	5691-2	CRISPLD2	Q9H0B8	Cysteine-rich secretory protein LCCL domain-containing 2	84819985	84920768	16	TRANS
cg11010558	15	ALDH1A3;ALDH1A3	101446302	-	-1.31163	0.183346	8.43696e-13	9545-156	GZMK	P49863	Granzyme K	55024256	55034570	5	TRANS
cg11723650	9	COL27A1	117022535	-	-1.37257	0.191864	8.4371e-13	9545-156	GZMK	P49863	Granzyme K	55024256	55034570	5	TRANS
cg09048251	5	NA	77253974	-	0.59643	0.0833719	8.43784e-13	9545-156	GZMK	P49863	Granzyme K	55024256	55034570	5	TRANS
cg22443229	8	NA	37828717	+	1.30379	0.18225	8.43817e-13	5339-49	S100A9	P06702	Protein S100-A9	153357854	153361023	1	TRANS
cg10901764	11	POU2F3	120107830	-	-1.38386	0.193443	8.43922e-13	3440-7	GZMA	P12544	Granzyme A	55102646	55110252	5	TRANS
cg16079495	5	MCTP1;MCTP1;MCTP1	94244779	-	-0.967761	0.135279	8.43977e-13	3195-50	GNLY	P22749	Granulysin	85685175	85698852	2	TRANS
cg00519286	12	BTBD11;BTBD11	108026263	+	-1.39011	0.194318	8.43983e-13	3440-7	GZMA	P12544	Granzyme A	55102646	55110252	5	TRANS
cg26812725	5	ENC1;ENC1;ENC1;ENC1;ENC1	73929069	-	-0.964304	0.134796	8.44034e-13	3195-50	GNLY	P22749	Granulysin	85685175	85698852	2	TRANS
cg06375342	4	AFAP1;AFAP1	7781000	+	-0.786473	0.109938	8.44044e-13	3440-7	GZMA	P12544	Granzyme A	55102646	55110252	5	TRANS
cg23680451	10	KLF6;KLF6;KLF6;KLF6	3823790	-	0.796584	0.111352	8.44344e-13	5728-60	FCRL1	Q96LA6	Fc receptor-like protein 1	157820120	157794403	1	TRANS
cg03562940	3	LINC00877	72092096	-	-0.614256	0.0858648	8.44363e-13	5691-2	CRISPLD2	Q9H0B8	Cysteine-rich secretory protein LCCL domain-containing 2	84819985	84920768	16	TRANS
cg00564305	2	GTDC1;GTDC1;GTDC1;GTDC1	145078759	-	-0.918238	0.128358	8.44435e-13	3195-50	GNLY	P22749	Granulysin	85685175	85698852	2	TRANS
cg20992439	15	FES;FES;FES;FES	91429916	+	-1.304	0.182282	8.44437e-13	3440-7	GZMA	P12544	Granzyme A	55102646	55110252	5	TRANS
cg04613301	7	LINC00689	158805644	-	-0.793196	0.110879	8.44543e-13	5339-49	S100A9	P06702	Protein S100-A9	153357854	153361023	1	TRANS
cg08364471	10	NA	89323914	+	-1.30571	0.182521	8.44583e-13	3195-50	GNLY	P22749	Granulysin	85685175	85698852	2	TRANS
cg23145714	6	ATXN1;ATXN1	16335047	-	-0.628414	0.0878446	8.44669e-13	5691-2	CRISPLD2	Q9H0B8	Cysteine-rich secretory protein LCCL domain-containing 2	84819985	84920768	16	TRANS
cg13376199	8	NA	1311063	-	-1.37491	0.192196	8.44674e-13	3195-50	GNLY	P22749	Granulysin	85685175	85698852	2	TRANS
cg23227891	1	NA	44579777	+	-1.13326	0.158416	8.44694e-13	9545-156	GZMK	P49863	Granzyme K	55024256	55034570	5	TRANS
cg06601452	3	UROC1;UROC1	126201070	-	-1.58214	0.221164	8.44713e-13	3195-50	GNLY	P22749	Granulysin	85685175	85698852	2	TRANS
cg22995710	15	PAK6;PAK6	40527150	-	-0.761934	0.106509	8.44722e-13	5339-49	S100A9	P06702	Protein S100-A9	153357854	153361023	1	TRANS
cg00187403	12	NA	90234391	+	-0.717879	0.100351	8.4475e-13	2579-17	MMP9	P14780	Matrix metalloproteinase-9	46008908	46016561	20	TRANS
cg08126118	13	ENOX1;ENOX1	43930918	+	0.654142	0.0914413	8.44786e-13	3195-50	GNLY	P22749	Granulysin	85685175	85698852	2	TRANS
cg19377719	6	TAB2	149566247	+	-1.36179	0.190363	8.44786e-13	3440-7	GZMA	P12544	Granzyme A	55102646	55110252	5	TRANS
cg02927346	17	RASL10B	34059260	-	1.02683	0.143539	8.44972e-13	3195-50	GNLY	P22749	Granulysin	85685175	85698852	2	TRANS
cg19079150	2	NA	21294245	+	-1.01995	0.142577	8.45064e-13	3195-50	GNLY	P22749	Granulysin	85685175	85698852	2	TRANS
cg16779321	7	CREB5;CREB5;CREB5	28530724	+	-1.29711	0.181323	8.45208e-13	9545-156	GZMK	P49863	Granzyme K	55024256	55034570	5	TRANS
cg27127276	10	NA	45685199	-	-1.04548	0.146147	8.45273e-13	3440-7	GZMA	P12544	Granzyme A	55102646	55110252	5	TRANS
cg14230666	15	ADAMTSL3;ADAMTSL3	84322946	-	0.568578	0.0794816	8.45483e-13	3440-7	GZMA	P12544	Granzyme A	55102646	55110252	5	TRANS
cg00823094	2	BCL11A;BCL11A;BCL11A	60771364	+	-0.587764	0.0821638	8.45566e-13	5691-2	CRISPLD2	Q9H0B8	Cysteine-rich secretory protein LCCL domain-containing 2	84819985	84920768	16	TRANS
cg12897164	8	FBXO32;FBXO32	124529273	-	-0.80932	0.113135	8.45592e-13	3440-7	GZMA	P12544	Granzyme A	55102646	55110252	5	TRANS
cg02550268	22	UBE2L3;UBE2L3;UBE2L3	21926094	+	-1.00911	0.141065	8.45713e-13	3195-50	GNLY	P22749	Granulysin	85685175	85698852	2	TRANS
cg19541865	3	ACPP;ACPP	132035647	-	-1.11717	0.15617	8.45758e-13	9545-156	GZMK	P49863	Granzyme K	55024256	55034570	5	TRANS
cg12097222	8	EFHA2	16885000	-	0.367469	0.051369	8.45862e-13	3324-51	LY9	Q9HBG7	T-lymphocyte surface antigen Ly-9	160796074	160828261	1	TRANS
cg11345463	12	FAM222A-AS1;FAM222A-AS1;FAM222A	110201100	+	1.06521	0.148908	8.45936e-13	6485-59	IGLL1	P15814	Immunoglobulin lambda-like polypeptide 1	23580302	23573125	22	TRANS
cg17141943	10	ARHGAP22;ARHGAP22;ARHGAP22;ARHGAP22	49749505	-	-1.55769	0.217753	8.46005e-13	3195-50	GNLY	P22749	Granulysin	85685175	85698852	2	TRANS
cg27367045	16	MGC3771;MGC3771;ZNF205;ZNF205	3165677	-	-1.2761	0.178388	8.46022e-13	3440-7	GZMA	P12544	Granzyme A	55102646	55110252	5	TRANS
cg03103036	4	NA	55349631	-	-1.42718	0.199509	8.46025e-13	9545-156	GZMK	P49863	Granzyme K	55024256	55034570	5	TRANS
cg01907206	2	AOX1	201449632	+	-0.97911	0.136872	8.46093e-13	17210-2	TCL1A	P56279	T-cell leukemia/lymphoma protein 1A	95714196	95709947	14	TRANS
cg11425517	19	HAS1	52219484	+	-0.960212	0.13423	8.46111e-13	9545-156	GZMK	P49863	Granzyme K	55024256	55034570	5	TRANS
cg21361329	14	CLMN	95674638	+	-1.14057	0.159443	8.46135e-13	9545-156	GZMK	P49863	Granzyme K	55024256	55034570	5	TRANS
cg26697615	4	NA	3272186	+	-1.15172	0.161002	8.46193e-13	9545-156	GZMK	P49863	Granzyme K	55024256	55034570	5	TRANS
cg22993389	15	NA	39423817	-	-1.15976	0.162126	8.46228e-13	3440-7	GZMA	P12544	Granzyme A	55102646	55110252	5	TRANS
cg04237997	11	ESAM	124629752	-	0.735991	0.102887	8.46376e-13	3440-7	GZMA	P12544	Granzyme A	55102646	55110252	5	TRANS
cg11506658	6	GPR126;GPR126;GPR126;GPR126	142765018	-	-1.13391	0.158513	8.46466e-13	9545-156	GZMK	P49863	Granzyme K	55024256	55034570	5	TRANS
cg05775980	16	NA	85316056	+	-1.32849	0.185715	8.46537e-13	3440-7	GZMA	P12544	Granzyme A	55102646	55110252	5	TRANS
cg05018116	19	NA	15413249	-	-0.952126	0.133101	8.46643e-13	5339-49	S100A9	P06702	Protein S100-A9	153357854	153361023	1	TRANS
cg26464446	7	HOXA11	27221557	+	-1.9027	0.265987	8.46752e-13	5339-49	S100A9	P06702	Protein S100-A9	153357854	153361023	1	TRANS
cg10739071	11	AMOTL1;AMOTL1	94500965	+	-1.10923	0.155063	8.4677e-13	5339-49	S100A9	P06702	Protein S100-A9	153357854	153361023	1	TRANS
cg22515303	2	GTDC1;GTDC1	145037160	-	-0.981839	0.137256	8.46845e-13	7968-15	CRTAM	O95727	Cytotoxic and regulatory T-cell molecule	122838500	122872643	11	TRANS
cg12019893	3	ZNF662;ZNF662	42950090	-	-0.852522	0.119178	8.46979e-13	3195-50	GNLY	P22749	Granulysin	85685175	85698852	2	TRANS
cg21459053	3	NLGN1	173116161	-	0.882379	0.123352	8.47063e-13	3440-7	GZMA	P12544	Granzyme A	55102646	55110252	5	TRANS
cg27505743	1	PPP2R5A	212470760	+	0.954757	0.133472	8.47472e-13	5339-49	S100A9	P06702	Protein S100-A9	153357854	153361023	1	TRANS
cg14015441	8	DPYS	105479318	-	0.92706	0.1296	8.47544e-13	9545-156	GZMK	P49863	Granzyme K	55024256	55034570	5	TRANS
cg04812484	13	FAM194B	46189935	+	0.847584	0.11849	8.47547e-13	3195-50	GNLY	P22749	Granulysin	85685175	85698852	2	TRANS
cg09470643	1	C1orf167	11843813	+	-1.45758	0.203766	8.47702e-13	3324-51	LY9	Q9HBG7	T-lymphocyte surface antigen Ly-9	160796074	160828261	1	TRANS
cg20844579	2	LOC101929596	38725563	+	-0.997175	0.139403	8.4798e-13	5728-60	FCRL1	Q96LA6	Fc receptor-like protein 1	157820120	157794403	1	TRANS
cg01944226	17	SLC16A3;SLC16A3	80188056	-	1.21809	0.170287	8.48043e-13	3440-7	GZMA	P12544	Granzyme A	55102646	55110252	5	TRANS
cg14382954	8	LINC00536	117070667	+	-0.661251	0.0924419	8.48062e-13	5691-2	CRISPLD2	Q9H0B8	Cysteine-rich secretory protein LCCL domain-containing 2	84819985	84920768	16	TRANS
cg17406456	3	FNDC3B;FNDC3B	171763241	+	-0.977159	0.136606	8.48152e-13	5339-49	S100A9	P06702	Protein S100-A9	153357854	153361023	1	TRANS
cg26976908	2	NA	11065167	+	-1.49243	0.208641	8.48176e-13	3440-7	GZMA	P12544	Granzyme A	55102646	55110252	5	TRANS
cg15652169	5	NA	141864511	+	-1.30998	0.183134	8.48274e-13	3324-51	LY9	Q9HBG7	T-lymphocyte surface antigen Ly-9	160796074	160828261	1	TRANS
cg20356145	1	C1orf146	92682443	+	-0.935203	0.130741	8.48285e-13	9545-156	GZMK	P49863	Granzyme K	55024256	55034570	5	TRANS
cg19657039	11	ESRRA	64077663	-	-1.29717	0.181344	8.4832e-13	5339-49	S100A9	P06702	Protein S100-A9	153357854	153361023	1	TRANS
cg19869041	12	ERBB3	56481463	-	-1.50335	0.210168	8.48415e-13	3440-7	GZMA	P12544	Granzyme A	55102646	55110252	5	TRANS
cg11583287	10	ALOX5	45911321	-	-0.847367	0.118462	8.48508e-13	3324-51	LY9	Q9HBG7	T-lymphocyte surface antigen Ly-9	160796074	160828261	1	TRANS
cg07137322	10	NA	8767339	-	-1.28453	0.179577	8.48551e-13	9545-156	GZMK	P49863	Granzyme K	55024256	55034570	5	TRANS
cg06848199	16	VAT1L	77983066	+	-1.55205	0.216976	8.48588e-13	9545-156	GZMK	P49863	Granzyme K	55024256	55034570	5	TRANS
cg14005531	9	NA	139141692	-	-1.34779	0.188421	8.48689e-13	9545-156	GZMK	P49863	Granzyme K	55024256	55034570	5	TRANS
cg07451781	10	A1CF;A1CF;A1CF;A1CF;A1CF;A1CF	52588251	+	-1.07979	0.150955	8.48695e-13	3440-7	GZMA	P12544	Granzyme A	55102646	55110252	5	TRANS
cg10389741	10	C10orf11;C10orf11;C10orf11	77794758	-	0.833673	0.116548	8.48881e-13	5339-49	S100A9	P06702	Protein S100-A9	153357854	153361023	1	TRANS
cg23362824	19	C5AR1	47818586	+	-1.34255	0.18769	8.48922e-13	5691-2	CRISPLD2	Q9H0B8	Cysteine-rich secretory protein LCCL domain-containing 2	84819985	84920768	16	TRANS
cg10974383	17	SERPINF1	1669503	-	-1.41836	0.198289	8.49017e-13	3195-50	GNLY	P22749	Granulysin	85685175	85698852	2	TRANS
cg00488445	1	FPGT-TNNI3K;FPGT-TNNI3K;TNNI3K	74929641	-	-0.789552	0.110381	8.49044e-13	9545-156	GZMK	P49863	Granzyme K	55024256	55034570	5	TRANS
cg06799768	11	SBF2	10073858	-	-1.07844	0.150767	8.49175e-13	9545-156	GZMK	P49863	Granzyme K	55024256	55034570	5	TRANS
cg25941751	2	EPAS1	46613544	+	0.629238	0.0879688	8.49187e-13	9545-156	GZMK	P49863	Granzyme K	55024256	55034570	5	TRANS
cg24636814	2	STAT4;STAT4	191980241	-	-0.802106	0.112136	8.49199e-13	3440-7	GZMA	P12544	Granzyme A	55102646	55110252	5	TRANS
cg08683199	13	NA	45223447	+	-0.756806	0.105803	8.49244e-13	3440-7	GZMA	P12544	Granzyme A	55102646	55110252	5	TRANS
cg27028878	20	SYNDIG1	24630818	-	-1.29545	0.181107	8.49291e-13	9015-1	PRG3	Q9Y2Y8	Proteoglycan 3	57381150	57376769	11	TRANS
cg10731798	4	NA	172496076	-	-1.15741	0.161809	8.49473e-13	3195-50	GNLY	P22749	Granulysin	85685175	85698852	2	TRANS
cg24704287	19	NA	13951481	-	0.635296	0.0888163	8.4949e-13	3505-6	LTA|LTB	P01374|Q06643	Lymphotoxin-alpha|Lymphotoxin-beta	31554192	31650629	6	TRANS
cg19194167	15	NA	57846210	+	-1.20589	0.168587	8.49565e-13	3324-51	LY9	Q9HBG7	T-lymphocyte surface antigen Ly-9	160796074	160828261	1	TRANS
cg20693099	11	MYO7A;MYO7A	76912768	+	1.04353	0.145889	8.49624e-13	5339-49	S100A9	P06702	Protein S100-A9	153357854	153361023	1	TRANS
cg16347507	19	NA	42034719	+	0.64194	0.0897456	8.49721e-13	3440-7	GZMA	P12544	Granzyme A	55102646	55110252	5	TRANS
cg11346550	5	ERAP1	96149902	+	-0.875652	0.12242	8.49754e-13	5339-49	S100A9	P06702	Protein S100-A9	153357854	153361023	1	TRANS
cg27498197	8	NA	5992822	+	-1.23894	0.173209	8.49767e-13	9545-156	GZMK	P49863	Granzyme K	55024256	55034570	5	TRANS
cg16196350	7	NA	137711540	-	-1.0927	0.152763	8.49803e-13	3440-7	GZMA	P12544	Granzyme A	55102646	55110252	5	TRANS
cg11301794	11	DSCAML1	117642791	-	-0.98739	0.138041	8.49823e-13	3324-51	LY9	Q9HBG7	T-lymphocyte surface antigen Ly-9	160796074	160828261	1	TRANS
cg11481582	10	NA	74080805	-	0.795072	0.111154	8.49901e-13	3440-7	GZMA	P12544	Granzyme A	55102646	55110252	5	TRANS
cg14227773	9	NA	2419272	-	-1.01595	0.142034	8.49962e-13	3440-7	GZMA	P12544	Granzyme A	55102646	55110252	5	TRANS
cg15191648	18	SALL3	76740262	+	0.81075	0.113346	8.49963e-13	3195-50	GNLY	P22749	Granulysin	85685175	85698852	2	TRANS
cg01747945	14	SYT16	62548443	-	-1.01585	0.142021	8.5003e-13	17210-2	TCL1A	P56279	T-cell leukemia/lymphoma protein 1A	95714196	95709947	14	TRANS
cg01943053	1	NA	208712340	-	-0.67394	0.09422	8.50047e-13	5339-49	S100A9	P06702	Protein S100-A9	153357854	153361023	1	TRANS
cg18447402	7	MRPS33;MRPS33	140706541	-	-0.990154	0.138429	8.5022e-13	9545-156	GZMK	P49863	Granzyme K	55024256	55034570	5	TRANS
cg06299718	6	LINC01013	132454352	+	-1.2276	0.171625	8.50232e-13	9545-156	GZMK	P49863	Granzyme K	55024256	55034570	5	TRANS
cg16852756	7	FLJ43663;FLJ43663	130630462	+	-0.788198	0.110194	8.50244e-13	3324-51	LY9	Q9HBG7	T-lymphocyte surface antigen Ly-9	160796074	160828261	1	TRANS
cg00942920	1	LAX1;LAX1;LAX1	203734559	-	0.892048	0.124713	8.50316e-13	5339-49	S100A9	P06702	Protein S100-A9	153357854	153361023	1	TRANS
cg01044849	6	NCRNA00171	30002723	+	-0.706836	0.0988199	8.50459e-13	2579-17	MMP9	P14780	Matrix metalloproteinase-9	46008908	46016561	20	TRANS
cg13682613	5	NA	952975	-	-1.77304	0.247882	8.50479e-13	3195-50	GNLY	P22749	Granulysin	85685175	85698852	2	TRANS
cg23950751	1	NA	168190245	-	-1.21184	0.169423	8.50548e-13	9545-156	GZMK	P49863	Granzyme K	55024256	55034570	5	TRANS
cg21218758	19	ELAVL3;ELAVL3	11591970	+	1.0536	0.1473	8.50597e-13	9545-156	GZMK	P49863	Granzyme K	55024256	55034570	5	TRANS
cg09357417	3	NA	29108748	-	-1.04153	0.145612	8.50622e-13	9545-156	GZMK	P49863	Granzyme K	55024256	55034570	5	TRANS
cg00283524	22	KIAA1644	44639906	+	-1.18363	0.16548	8.50773e-13	3440-7	GZMA	P12544	Granzyme A	55102646	55110252	5	TRANS
cg10440583	8	C8orf83	93978221	+	0.807385	0.112878	8.50852e-13	3195-50	GNLY	P22749	Granulysin	85685175	85698852	2	TRANS
cg24085713	17	AATK;MIR338	79100682	-	-1.27688	0.178518	8.50892e-13	3440-7	GZMA	P12544	Granzyme A	55102646	55110252	5	TRANS
cg04288108	11	NA	68717764	-	-0.82112	0.114799	8.50921e-13	3195-50	GNLY	P22749	Granulysin	85685175	85698852	2	TRANS
cg20523008	18	NA	74271948	-	-1.20958	0.169109	8.5095e-13	3324-51	LY9	Q9HBG7	T-lymphocyte surface antigen Ly-9	160796074	160828261	1	TRANS
cg22333338	3	NA	44102933	-	-0.819454	0.114566	8.50962e-13	9545-156	GZMK	P49863	Granzyme K	55024256	55034570	5	TRANS
cg00061575	2	RTKN;RTKN;RTKN	74667455	+	0.749408	0.104773	8.51078e-13	3440-7	GZMA	P12544	Granzyme A	55102646	55110252	5	TRANS
cg02895120	5	MYO10	16856031	-	-1.47847	0.206702	8.51183e-13	3195-50	GNLY	P22749	Granulysin	85685175	85698852	2	TRANS
cg20387092	1	LINC00622	120142975	+	-0.956702	0.133755	8.51248e-13	3195-50	GNLY	P22749	Granulysin	85685175	85698852	2	TRANS
cg08374676	11	NA	45113474	-	1.28072	0.179055	8.51318e-13	9545-156	GZMK	P49863	Granzyme K	55024256	55034570	5	TRANS
cg23291305	14	SLC25A21;SLC25A21;SLC25A21;LOC100129794;SLC25A21	37641726	-	0.781058	0.109199	8.51376e-13	3195-50	GNLY	P22749	Granulysin	85685175	85698852	2	TRANS
cg02347255	4	MAML3	140778415	+	0.674933	0.0943617	8.5141e-13	9545-156	GZMK	P49863	Granzyme K	55024256	55034570	5	TRANS
cg23596764	8	NA	121116685	-	-0.856482	0.119744	8.51453e-13	3440-7	GZMA	P12544	Granzyme A	55102646	55110252	5	TRANS
cg03307299	3	NA	136781276	-	-0.715662	0.100056	8.515e-13	3324-51	LY9	Q9HBG7	T-lymphocyte surface antigen Ly-9	160796074	160828261	1	TRANS
cg24917775	19	PGLYRP1	46526675	-	-0.917822	0.12832	8.51538e-13	5339-49	S100A9	P06702	Protein S100-A9	153357854	153361023	1	TRANS
cg26258846	20	ANGPT4	895513	+	0.805053	0.112555	8.51758e-13	3195-50	GNLY	P22749	Granulysin	85685175	85698852	2	TRANS
cg19903196	1	NA	212429231	-	0.665343	0.0930218	8.51784e-13	3195-50	GNLY	P22749	Granulysin	85685175	85698852	2	TRANS
cg06363243	16	IFT140	1630430	-	-0.930979	0.13016	8.5179e-13	5339-49	S100A9	P06702	Protein S100-A9	153357854	153361023	1	TRANS
cg00262030	8	NA	61837048	-	-1.26895	0.177412	8.51798e-13	5691-2	CRISPLD2	Q9H0B8	Cysteine-rich secretory protein LCCL domain-containing 2	84819985	84920768	16	TRANS
cg27302806	12	TSPAN9;TSPAN9	3338502	-	-1.20675	0.168717	8.51842e-13	3324-51	LY9	Q9HBG7	T-lymphocyte surface antigen Ly-9	160796074	160828261	1	TRANS
cg13097800	14	NA	47104140	+	-1.42469	0.199187	8.51845e-13	3324-51	LY9	Q9HBG7	T-lymphocyte surface antigen Ly-9	160796074	160828261	1	TRANS
cg13801402	1	BCL2L15	114429965	-	-0.692526	0.0968224	8.51893e-13	2579-17	MMP9	P14780	Matrix metalloproteinase-9	46008908	46016561	20	TRANS
cg12392606	10	NA	44796265	+	-1.43201	0.200211	8.51965e-13	9545-156	GZMK	P49863	Granzyme K	55024256	55034570	5	TRANS
cg25536696	5	NA	40033663	+	-0.936533	0.130937	8.51977e-13	3505-6	LTA|LTB	P01374|Q06643	Lymphotoxin-alpha|Lymphotoxin-beta	31554192	31650629	6	TRANS
cg20261682	9	NA	136113785	+	0.949563	0.132759	8.52007e-13	8397-147	QSOX2	Q6ZRP7	Sulfhydryl oxidase 2	136245812	136206333	9	CIS
cg18378267	12	MED13L	116716358	+	-0.808604	0.113052	8.52012e-13	2579-17	MMP9	P14780	Matrix metalloproteinase-9	46008908	46016561	20	TRANS
cg24098086	2	NA	232585925	+	1.21228	0.16949	8.52018e-13	2579-17	MMP9	P14780	Matrix metalloproteinase-9	46008908	46016561	20	TRANS
cg09086087	16	SLC12A4;SLC12A4;SLC12A4;SLC12A4;SLC12A4	68000763	+	-1.08093	0.151126	8.52026e-13	5691-2	CRISPLD2	Q9H0B8	Cysteine-rich secretory protein LCCL domain-containing 2	84819985	84920768	16	TRANS
cg16117709	14	POMT2;POMT2	77746416	+	-1.45387	0.203267	8.52162e-13	3440-7	GZMA	P12544	Granzyme A	55102646	55110252	5	TRANS
cg00687073	8	NA	954552	-	-1.11079	0.155301	8.52174e-13	9545-156	GZMK	P49863	Granzyme K	55024256	55034570	5	TRANS
cg26773549	6	AHI1;AHI1;AHI1	135647046	-	-0.548963	0.0767515	8.52262e-13	5691-2	CRISPLD2	Q9H0B8	Cysteine-rich secretory protein LCCL domain-containing 2	84819985	84920768	16	TRANS
cg05936932	8	NA	23352871	-	-1.11376	0.155718	8.52383e-13	3440-7	GZMA	P12544	Granzyme A	55102646	55110252	5	TRANS
cg10181192	1	NA	56840643	-	-0.92708	0.129617	8.52444e-13	9545-156	GZMK	P49863	Granzyme K	55024256	55034570	5	TRANS
cg26574680	1	GNG4;GNG4;GNG4	235811860	+	0.522939	0.0731135	8.52501e-13	9545-156	GZMK	P49863	Granzyme K	55024256	55034570	5	TRANS
cg09220832	18	NA	71216681	-	-1.06987	0.149582	8.52607e-13	3440-7	GZMA	P12544	Granzyme A	55102646	55110252	5	TRANS
cg04348283	5	TRIO	14387294	-	-1.06561	0.148987	8.52622e-13	3195-50	GNLY	P22749	Granulysin	85685175	85698852	2	TRANS
cg14126884	9	RAPGEF1;RAPGEF1	134533116	-	-0.981097	0.137171	8.52824e-13	3195-50	GNLY	P22749	Granulysin	85685175	85698852	2	TRANS
cg03709719	3	NA	134429357	+	-0.915495	0.127999	8.52849e-13	3324-51	LY9	Q9HBG7	T-lymphocyte surface antigen Ly-9	160796074	160828261	1	TRANS
cg22417238	2	ITSN2;ITSN2;ITSN2	24562021	+	-0.771218	0.107827	8.52878e-13	2579-17	MMP9	P14780	Matrix metalloproteinase-9	46008908	46016561	20	TRANS
cg17192315	18	SERPINB11	61375622	+	-1.09157	0.152616	8.52909e-13	3195-50	GNLY	P22749	Granulysin	85685175	85698852	2	TRANS
cg15636198	13	MTUS2-AS1;MTUS2;MTUS2	30053294	-	-1.33531	0.186694	8.52923e-13	3440-7	GZMA	P12544	Granzyme A	55102646	55110252	5	TRANS
cg16604812	12	NA	48419819	-	-0.93174	0.13027	8.52934e-13	3195-50	GNLY	P22749	Granulysin	85685175	85698852	2	TRANS
cg15600627	19	ZNF667;ZNF667;ZNF667-AS1;ZNF667-AS1	56989407	-	0.757737	0.105942	8.53039e-13	9545-156	GZMK	P49863	Granzyme K	55024256	55034570	5	TRANS
cg16055345	13	NA	53642523	+	-0.866346	0.121127	8.53045e-13	9545-156	GZMK	P49863	Granzyme K	55024256	55034570	5	TRANS
cg25575532	4	NA	42270717	-	-0.879992	0.123035	8.53055e-13	9545-156	GZMK	P49863	Granzyme K	55024256	55034570	5	TRANS
cg07970630	5	MGC32805	121804635	+	-1.03319	0.144455	8.53059e-13	3440-7	GZMA	P12544	Granzyme A	55102646	55110252	5	TRANS
cg19448144	6	NOTCH4	32169707	-	-1.28391	0.17951	8.53215e-13	3440-7	GZMA	P12544	Granzyme A	55102646	55110252	5	TRANS
cg08621008	20	NA	31214364	+	-1.19971	0.167737	8.53227e-13	3195-50	GNLY	P22749	Granulysin	85685175	85698852	2	TRANS
cg14584051	6	NA	14883168	-	-0.852408	0.119179	8.53231e-13	2579-17	MMP9	P14780	Matrix metalloproteinase-9	46008908	46016561	20	TRANS
cg21887917	5	GRIA1;GRIA1;GRIA1;GRIA1;GRIA1;GRIA1;GRIA1;GRIA1	153163489	-	-1.14427	0.159986	8.53269e-13	3440-7	GZMA	P12544	Granzyme A	55102646	55110252	5	TRANS
cg11888135	2	NA	15907125	+	-1.36113	0.190306	8.533e-13	3440-7	GZMA	P12544	Granzyme A	55102646	55110252	5	TRANS
cg06454760	19	ZNF135;ZNF135;ZNF135;ZNF135;ZNF135	58570427	-	0.551126	0.0770558	8.53364e-13	3440-7	GZMA	P12544	Granzyme A	55102646	55110252	5	TRANS
cg04439806	16	CMTM2;CMTM2;CKLF-CMTM1;CMTM1;CMTM1;CMTM1;CMTM1;CKLF-CMTM1;CKLF-CMTM1;CMTM1;CMTM1;CMTM1;CMTM1	66612774	+	0.745839	0.10428	8.53372e-13	3195-50	GNLY	P22749	Granulysin	85685175	85698852	2	TRANS
cg25108866	10	NA	51026089	+	-0.784325	0.109661	8.5343e-13	3440-7	GZMA	P12544	Granzyme A	55102646	55110252	5	TRANS
cg03505501	11	CADM1;CADM1	115371789	-	0.707955	0.098983	8.53445e-13	9545-156	GZMK	P49863	Granzyme K	55024256	55034570	5	TRANS
cg00003929	5	CD180	66484833	+	0.983139	0.137458	8.5346e-13	5339-49	S100A9	P06702	Protein S100-A9	153357854	153361023	1	TRANS
cg21749436	1	NA	208022772	+	0.772533	0.108012	8.53533e-13	3195-50	GNLY	P22749	Granulysin	85685175	85698852	2	TRANS
cg00616908	9	VAV2;VAV2	136687594	+	-1.64739	0.230331	8.53646e-13	3291-30	FCER2	P06734	Low affinity immunoglobulin epsilon Fc receptor	7702146	7688758	19	TRANS
cg18804920	7	CNTNAP2	146572638	-	-0.90551	0.126605	8.53708e-13	3324-51	LY9	Q9HBG7	T-lymphocyte surface antigen Ly-9	160796074	160828261	1	TRANS
cg02763798	12	XRCC6BP1	58335209	-	-1.43225	0.200252	8.53855e-13	3440-7	GZMA	P12544	Granzyme A	55102646	55110252	5	TRANS
cg13382769	7	MAGI2	79084078	+	0.88198	0.123316	8.53991e-13	3440-7	GZMA	P12544	Granzyme A	55102646	55110252	5	TRANS
cg22384188	1	ST3GAL3;ST3GAL3;ST3GAL3;ST3GAL3;ST3GAL3;ST3GAL3;ST3GAL3;ST3GAL3;ST3GAL3;ST3GAL3	44347398	-	-1.1712	0.163754	8.53996e-13	5339-49	S100A9	P06702	Protein S100-A9	153357854	153361023	1	TRANS
cg07985898	18	NEDD4L;NEDD4L;NEDD4L;NEDD4L	55758855	-	-0.935585	0.130811	8.54099e-13	9545-156	GZMK	P49863	Granzyme K	55024256	55034570	5	TRANS
cg07790169	1	AGBL4;BEND5	49242932	+	0.997637	0.139487	8.54137e-13	3195-50	GNLY	P22749	Granulysin	85685175	85698852	2	TRANS
cg14301562	10	SAMD8	76936085	+	-1.12437	0.157207	8.54216e-13	9545-156	GZMK	P49863	Granzyme K	55024256	55034570	5	TRANS
cg26740709	2	METTL8	172177062	+	0.91249	0.127582	8.54233e-13	5339-49	S100A9	P06702	Protein S100-A9	153357854	153361023	1	TRANS
cg07707830	14	LINC00871;LINC00871	46728848	-	-0.764065	0.10683	8.54386e-13	3440-7	GZMA	P12544	Granzyme A	55102646	55110252	5	TRANS
cg07970040	1	CLSTN1;PIK3CD;CLSTN1	9789165	-	0.676694	0.0946144	8.54446e-13	5339-49	S100A9	P06702	Protein S100-A9	153357854	153361023	1	TRANS
cg04601886	12	NA	128166212	-	-0.889373	0.124351	8.54517e-13	3440-7	GZMA	P12544	Granzyme A	55102646	55110252	5	TRANS
cg22140907	2	MYT1L;MYT1L	1915930	+	-1.58251	0.221265	8.54559e-13	3195-50	GNLY	P22749	Granulysin	85685175	85698852	2	TRANS
cg26475500	15	NA	101843599	-	-1.1989	0.167628	8.54564e-13	9545-156	GZMK	P49863	Granzyme K	55024256	55034570	5	TRANS
cg01008154	1	PIK3R3;PIK3R3	46509395	-	0.746672	0.104399	8.54577e-13	3195-50	GNLY	P22749	Granulysin	85685175	85698852	2	TRANS
cg16112945	9	ADAMTS13;ADAMTS13;ADAMTS13;ADAMTS13	136285806	+	-1.08192	0.151273	8.5458e-13	3324-51	LY9	Q9HBG7	T-lymphocyte surface antigen Ly-9	160796074	160828261	1	TRANS
cg12229172	4	MGST2;MGST2	140587147	+	0.748723	0.104686	8.54621e-13	3195-50	GNLY	P22749	Granulysin	85685175	85698852	2	TRANS
cg03628310	12	NA	8705934	-	-1.06937	0.149518	8.54632e-13	9545-156	GZMK	P49863	Granzyme K	55024256	55034570	5	TRANS
cg19643458	2	SFTPB;SFTPB;SFTPB;SFTPB	85895390	+	-1.09017	0.152427	8.54693e-13	3440-7	GZMA	P12544	Granzyme A	55102646	55110252	5	TRANS
cg06715007	13	NA	45224714	-	0.892617	0.124805	8.54719e-13	5339-49	S100A9	P06702	Protein S100-A9	153357854	153361023	1	TRANS
cg26620978	4	NA	152223729	+	-0.946642	0.132359	8.54849e-13	3440-7	GZMA	P12544	Granzyme A	55102646	55110252	5	TRANS
cg13652336	8	PREX2;PREX2	68864012	+	0.869236	0.121536	8.54891e-13	9545-156	GZMK	P49863	Granzyme K	55024256	55034570	5	TRANS
cg14707453	2	SP110;SP110	231035504	-	0.691383	0.0966693	8.54916e-13	3195-50	GNLY	P22749	Granulysin	85685175	85698852	2	TRANS
cg07664999	8	RIMS2;RIMS2	105264286	+	-0.853463	0.119331	8.54964e-13	9545-156	GZMK	P49863	Granzyme K	55024256	55034570	5	TRANS
cg03257014	11	C11orf88;C11orf88	111391945	-	0.768211	0.107411	8.54981e-13	5339-49	S100A9	P06702	Protein S100-A9	153357854	153361023	1	TRANS
cg01154355	5	ZNF608	124043109	-	-1.23624	0.172851	8.5505e-13	3195-50	GNLY	P22749	Granulysin	85685175	85698852	2	TRANS
cg00980978	20	WFDC2	44098724	-	0.951864	0.13309	8.55093e-13	3195-50	GNLY	P22749	Granulysin	85685175	85698852	2	TRANS
cg06603239	11	GRIK4;GRIK4;GRIK4	120449304	+	-1.33533	0.186708	8.55224e-13	3195-50	GNLY	P22749	Granulysin	85685175	85698852	2	TRANS
cg01871339	3	TRAK1;TRAK1;TRAK1;TRAK1;TRAK1	42215142	-	0.893042	0.124866	8.55295e-13	3195-50	GNLY	P22749	Granulysin	85685175	85698852	2	TRANS
cg13890706	10	GFRA1;GFRA1;GFRA1;GFRA1	118033115	+	0.751851	0.105125	8.55416e-13	9545-156	GZMK	P49863	Granzyme K	55024256	55034570	5	TRANS
cg03196720	12	SCNN1A;SCNN1A;SCNN1A	6473299	+	0.537045	0.0750907	8.55529e-13	3195-50	GNLY	P22749	Granulysin	85685175	85698852	2	TRANS
cg26219680	2	NA	58568596	+	-1.10078	0.153913	8.55568e-13	3324-51	LY9	Q9HBG7	T-lymphocyte surface antigen Ly-9	160796074	160828261	1	TRANS
cg05989500	3	NA	162012958	-	-1.13084	0.158116	8.55616e-13	3440-7	GZMA	P12544	Granzyme A	55102646	55110252	5	TRANS
cg07232764	1	NA	27520331	-	-1.40781	0.196843	8.5562e-13	3195-50	GNLY	P22749	Granulysin	85685175	85698852	2	TRANS
cg20906291	6	NA	10382103	-	0.752821	0.105261	8.55624e-13	9545-156	GZMK	P49863	Granzyme K	55024256	55034570	5	TRANS
cg12211706	3	NA	128191598	-	-1.02529	0.143358	8.5563e-13	3324-51	LY9	Q9HBG7	T-lymphocyte surface antigen Ly-9	160796074	160828261	1	TRANS
cg09826973	1	UBL4B;UBL4B	110656508	+	-1.44794	0.202455	8.55659e-13	9545-156	GZMK	P49863	Granzyme K	55024256	55034570	5	TRANS
cg22668767	5	NA	54519686	-	0.895482	0.125209	8.55708e-13	3440-7	GZMA	P12544	Granzyme A	55102646	55110252	5	CIS
cg00759599	17	MYCBPAP	48607349	-	-0.74946	0.104792	8.55782e-13	2579-17	MMP9	P14780	Matrix metalloproteinase-9	46008908	46016561	20	TRANS
cg21747817	17	ACADVL;DLG4;DLG4	7120354	-	-1.16369	0.16271	8.55812e-13	5339-49	S100A9	P06702	Protein S100-A9	153357854	153361023	1	TRANS
cg23914149	10	NA	61725773	-	-1.80939	0.252995	8.55834e-13	3195-50	GNLY	P22749	Granulysin	85685175	85698852	2	TRANS
cg16952026	6	AIM1	106968674	-	0.884895	0.123729	8.55843e-13	5691-2	CRISPLD2	Q9H0B8	Cysteine-rich secretory protein LCCL domain-containing 2	84819985	84920768	16	TRANS
cg27193519	16	MGRN1;MGRN1;MGRN1;MGRN1	4714443	+	0.78907	0.11033	8.55905e-13	3440-7	GZMA	P12544	Granzyme A	55102646	55110252	5	TRANS
cg23999391	11	MARK2;MARK2;MARK2;MARK2	63605419	-	-0.716009	0.100115	8.55933e-13	2579-17	MMP9	P14780	Matrix metalloproteinase-9	46008908	46016561	20	TRANS
cg08864757	9	C9orf129	96084459	+	-1.144	0.159957	8.55972e-13	3324-51	LY9	Q9HBG7	T-lymphocyte surface antigen Ly-9	160796074	160828261	1	TRANS
cg14926457	15	LINC01169	66881363	-	-1.57235	0.219851	8.56085e-13	9545-156	GZMK	P49863	Granzyme K	55024256	55034570	5	TRANS
cg08055508	13	NA	107519535	+	0.942906	0.131841	8.56121e-13	9545-156	GZMK	P49863	Granzyme K	55024256	55034570	5	TRANS
cg03534265	4	IRF2	185379330	-	-1.6622	0.232415	8.56167e-13	5728-60	FCRL1	Q96LA6	Fc receptor-like protein 1	157820120	157794403	1	TRANS
cg08468483	11	NA	122180070	+	-0.716374	0.100166	8.56225e-13	3440-7	GZMA	P12544	Granzyme A	55102646	55110252	5	TRANS
cg09812992	11	NA	16807927	+	-1.31137	0.183362	8.56403e-13	5339-49	S100A9	P06702	Protein S100-A9	153357854	153361023	1	TRANS
cg16126816	5	EGFLAM;EGFLAM	38258853	+	0.888736	0.124268	8.56521e-13	3195-50	GNLY	P22749	Granulysin	85685175	85698852	2	TRANS
cg02154558	7	FOXK1	4774032	-	1.02024	0.142656	8.56527e-13	9545-156	GZMK	P49863	Granzyme K	55024256	55034570	5	TRANS
cg16693245	11	NA	116390360	+	-0.8477	0.118531	8.56834e-13	3195-50	GNLY	P22749	Granulysin	85685175	85698852	2	TRANS
cg21392204	13	NBEA	35538904	+	-1.27158	0.1778	8.56862e-13	3195-50	GNLY	P22749	Granulysin	85685175	85698852	2	TRANS
cg18065767	2	NA	191583522	+	-0.99849	0.139615	8.56896e-13	3324-51	LY9	Q9HBG7	T-lymphocyte surface antigen Ly-9	160796074	160828261	1	TRANS
cg03485674	16	ADCY7	50347895	+	1.21602	0.170032	8.56931e-13	9545-156	GZMK	P49863	Granzyme K	55024256	55034570	5	TRANS
cg26048493	1	ACOT7;ACOT7;ACOT7;ACOT7	6354272	+	-0.992994	0.138847	8.5698e-13	3440-7	GZMA	P12544	Granzyme A	55102646	55110252	5	TRANS
cg26689578	7	GTF2IRD1;GTF2IRD1;GTF2IRD1	73985573	+	-1.63594	0.228748	8.57027e-13	9545-156	GZMK	P49863	Granzyme K	55024256	55034570	5	TRANS
cg05042247	9	SLC35D2;SLC35D2;SLC35D2	99093657	-	-1.03412	0.144597	8.57074e-13	3440-7	GZMA	P12544	Granzyme A	55102646	55110252	5	TRANS
cg00537960	8	NA	81177379	+	-1.02567	0.143417	8.57141e-13	3195-50	GNLY	P22749	Granulysin	85685175	85698852	2	TRANS
cg22879476	21	KCNJ6	39114939	-	-0.971007	0.135773	8.57188e-13	3440-7	GZMA	P12544	Granzyme A	55102646	55110252	5	TRANS
cg18073832	12	POU6F1;POU6F1	51592272	-	-1.40235	0.196087	8.572e-13	3195-50	GNLY	P22749	Granulysin	85685175	85698852	2	TRANS
cg27521492	3	NA	150634542	+	-1.23917	0.173271	8.57309e-13	9545-156	GZMK	P49863	Granzyme K	55024256	55034570	5	TRANS
cg25673241	17	RPTOR;RPTOR	78694856	-	-1.1711	0.163752	8.57349e-13	9545-156	GZMK	P49863	Granzyme K	55024256	55034570	5	TRANS
cg27149109	4	HTT	3087964	+	-1.23727	0.173005	8.57457e-13	3440-7	GZMA	P12544	Granzyme A	55102646	55110252	5	TRANS
cg08298765	9	NA	123983480	-	-0.901571	0.126065	8.57519e-13	5691-2	CRISPLD2	Q9H0B8	Cysteine-rich secretory protein LCCL domain-containing 2	84819985	84920768	16	TRANS
cg10132208	19	ZSCAN1	58545542	+	0.555805	0.0777173	8.57576e-13	3324-51	LY9	Q9HBG7	T-lymphocyte surface antigen Ly-9	160796074	160828261	1	TRANS
cg16273497	15	RYR3;RYR3	33993871	+	-1.40429	0.196359	8.57667e-13	3440-7	GZMA	P12544	Granzyme A	55102646	55110252	5	TRANS
cg16057788	1	PTPRF;PTPRF	44075267	-	-0.944313	0.132042	8.57696e-13	9545-156	GZMK	P49863	Granzyme K	55024256	55034570	5	TRANS
cg21294894	8	PTK2;PTK2;PTK2	141982879	-	-0.975943	0.136465	8.57735e-13	3440-7	GZMA	P12544	Granzyme A	55102646	55110252	5	TRANS
cg14305313	9	NA	109623054	-	0.639153	0.0893723	8.57864e-13	3440-7	GZMA	P12544	Granzyme A	55102646	55110252	5	TRANS
cg18695967	15	NA	74083917	+	-1.68056	0.234992	8.58016e-13	3440-7	GZMA	P12544	Granzyme A	55102646	55110252	5	TRANS
cg04863053	6	NA	14229138	-	-1.29765	0.18145	8.58029e-13	5728-60	FCRL1	Q96LA6	Fc receptor-like protein 1	157820120	157794403	1	TRANS
cg05185586	2	NA	37853030	+	0.805451	0.112626	8.58064e-13	5339-49	S100A9	P06702	Protein S100-A9	153357854	153361023	1	TRANS
cg03727673	1	RAP1GAP;RAP1GAP;RAP1GAP	21966420	+	-1.26369	0.176702	8.58089e-13	9545-156	GZMK	P49863	Granzyme K	55024256	55034570	5	TRANS
cg06122825	1	NA	203488764	+	-1.33965	0.187325	8.58442e-13	9545-156	GZMK	P49863	Granzyme K	55024256	55034570	5	TRANS
cg13937155	17	SCARF1;SCARF1;SCARF1;SCARF1;SCARF1	1548881	+	-0.80383	0.1124	8.58444e-13	5339-49	S100A9	P06702	Protein S100-A9	153357854	153361023	1	TRANS
cg27288127	12	HVCN1;HVCN1	111128029	-	-1.68102	0.235059	8.58471e-13	4148-49	PAPPA	Q13219	Pappalysin-1	116153791	116402321	9	TRANS
cg18320108	4	NA	185427753	-	0.963706	0.134756	8.58485e-13	2579-17	MMP9	P14780	Matrix metalloproteinase-9	46008908	46016561	20	TRANS
cg03421236	16	NA	49486155	-	-0.797108	0.111461	8.58596e-13	5339-49	S100A9	P06702	Protein S100-A9	153357854	153361023	1	TRANS
cg10529576	11	NA	71041323	-	-1.22404	0.17116	8.58702e-13	3440-7	GZMA	P12544	Granzyme A	55102646	55110252	5	TRANS
cg05914697	9	RGS3;RGS3;RGS3;RGS3;RGS3;RGS3;RGS3	116327278	-	-1.00719	0.140838	8.58707e-13	5339-49	S100A9	P06702	Protein S100-A9	153357854	153361023	1	TRANS
cg04763288	1	PLD5;PLD5;PLD5	242351909	+	-0.987636	0.138103	8.5883e-13	4148-49	PAPPA	Q13219	Pappalysin-1	116153791	116402321	9	TRANS
cg21615841	13	NA	113606825	+	-1.56716	0.21914	8.58881e-13	9545-156	GZMK	P49863	Granzyme K	55024256	55034570	5	TRANS
cg13042130	18	BCL2	60852122	+	-1.28344	0.179467	8.58927e-13	9545-156	GZMK	P49863	Granzyme K	55024256	55034570	5	TRANS
cg10934001	22	TBC1D22A;TBC1D22A;TBC1D22A;TBC1D22A;TBC1D22A	47331872	+	-0.953566	0.13334	8.58932e-13	5339-49	S100A9	P06702	Protein S100-A9	153357854	153361023	1	TRANS
cg11293868	21	NA	33535444	-	-1.29534	0.181131	8.58941e-13	3324-51	LY9	Q9HBG7	T-lymphocyte surface antigen Ly-9	160796074	160828261	1	TRANS
cg01936957	12	NCOR2;NCOR2;NCOR2	124982370	-	-1.5986	0.223536	8.58966e-13	5339-49	S100A9	P06702	Protein S100-A9	153357854	153361023	1	TRANS
cg19221903	7	LOC101928283	124996163	+	-0.825477	0.115429	8.59081e-13	5339-49	S100A9	P06702	Protein S100-A9	153357854	153361023	1	TRANS
cg11588985	2	NA	158103056	-	-1.02583	0.143445	8.59121e-13	3324-51	LY9	Q9HBG7	T-lymphocyte surface antigen Ly-9	160796074	160828261	1	TRANS
cg00235484	6	MAP7	136825415	+	-0.62192	0.0869651	8.59135e-13	5691-2	CRISPLD2	Q9H0B8	Cysteine-rich secretory protein LCCL domain-containing 2	84819985	84920768	16	TRANS
cg20705781	11	SSH3	67070238	+	-0.759265	0.106171	8.59264e-13	5339-49	S100A9	P06702	Protein S100-A9	153357854	153361023	1	TRANS
cg08720527	1	PTPRU;PTPRU;PTPRU;PTPRU	29580388	+	-1.20872	0.16902	8.59296e-13	3195-50	GNLY	P22749	Granulysin	85685175	85698852	2	TRANS
cg00509007	11	HCCA2;CTSD	1781557	-	1.22759	0.171658	8.59362e-13	3440-7	GZMA	P12544	Granzyme A	55102646	55110252	5	TRANS
cg16226380	16	TXNDC11;TXNDC11	11776324	+	-0.961729	0.134483	8.59587e-13	17210-2	TCL1A	P56279	T-cell leukemia/lymphoma protein 1A	95714196	95709947	14	TRANS
cg01383791	12	NA	125354928	-	-0.90102	0.125994	8.59597e-13	9545-156	GZMK	P49863	Granzyme K	55024256	55034570	5	TRANS
cg13700250	4	SHROOM3	77702233	-	-0.785811	0.109884	8.59629e-13	3324-51	LY9	Q9HBG7	T-lymphocyte surface antigen Ly-9	160796074	160828261	1	TRANS
cg22590674	5	SH3RF2	145356185	+	-0.849105	0.118735	8.59791e-13	3324-51	LY9	Q9HBG7	T-lymphocyte surface antigen Ly-9	160796074	160828261	1	TRANS
cg24020157	10	RASGEF1A	43697521	+	0.636252	0.0889706	8.59834e-13	3195-50	GNLY	P22749	Granulysin	85685175	85698852	2	TRANS
cg02423105	20	CDH26;CDH26	58586819	-	-0.678215	0.0948388	8.59985e-13	3440-7	GZMA	P12544	Granzyme A	55102646	55110252	5	TRANS
cg26108329	1	DHDDS;HMGN2;DHDDS	26797585	+	1.25397	0.175351	8.60101e-13	3440-7	GZMA	P12544	Granzyme A	55102646	55110252	5	TRANS
cg11793722	9	NA	110400347	+	0.838931	0.117313	8.6021e-13	9545-156	GZMK	P49863	Granzyme K	55024256	55034570	5	TRANS
cg07702424	11	NA	12306515	+	-0.655241	0.0916268	8.60282e-13	5691-2	CRISPLD2	Q9H0B8	Cysteine-rich secretory protein LCCL domain-containing 2	84819985	84920768	16	TRANS
cg09293843	3	NA	72025234	+	-0.88927	0.124353	8.60294e-13	5339-49	S100A9	P06702	Protein S100-A9	153357854	153361023	1	TRANS
cg16827370	22	NA	45528027	-	-0.879375	0.122969	8.60414e-13	5339-49	S100A9	P06702	Protein S100-A9	153357854	153361023	1	TRANS
cg18574157	7	CADPS2;CADPS2;CADPS2	122526834	-	0.808264	0.113026	8.60492e-13	3440-7	GZMA	P12544	Granzyme A	55102646	55110252	5	TRANS
cg13121699	2	ZNF804A	185462397	-	0.977096	0.136635	8.60494e-13	3195-50	GNLY	P22749	Granulysin	85685175	85698852	2	TRANS
cg26587028	18	NA	48366614	-	-1.68562	0.235713	8.60586e-13	3440-7	GZMA	P12544	Granzyme A	55102646	55110252	5	TRANS
cg27235302	6	NA	37747711	-	-1.4786	0.206765	8.60653e-13	9545-156	GZMK	P49863	Granzyme K	55024256	55034570	5	TRANS
cg18271072	11	NA	107550451	-	-1.20165	0.168037	8.60775e-13	9545-156	GZMK	P49863	Granzyme K	55024256	55034570	5	TRANS
cg21815704	1	GLRX2;GLRX2	193075249	+	-0.775373	0.108427	8.6098e-13	5339-49	S100A9	P06702	Protein S100-A9	153357854	153361023	1	TRANS
cg26738657	7	FOXK1	4809628	+	0.82805	0.115794	8.61011e-13	3195-50	GNLY	P22749	Granulysin	85685175	85698852	2	TRANS
cg17355820	14	RGS6;RGS6;RGS6;RGS6;RGS6;RGS6;RGS6;RGS6;RGS6;RGS6	72516174	-	-0.758979	0.106136	8.61435e-13	3195-50	GNLY	P22749	Granulysin	85685175	85698852	2	TRANS
cg02758289	16	NA	29685813	+	-0.865238	0.120995	8.61457e-13	5339-49	S100A9	P06702	Protein S100-A9	153357854	153361023	1	TRANS
cg17369991	17	FAM57A	643676	-	0.608434	0.0850838	8.61479e-13	3195-50	GNLY	P22749	Granulysin	85685175	85698852	2	TRANS
cg00883326	17	NA	33204221	+	-0.980339	0.137091	8.61551e-13	3324-51	LY9	Q9HBG7	T-lymphocyte surface antigen Ly-9	160796074	160828261	1	TRANS
cg13063967	12	LRP6	12418943	-	0.990041	0.138448	8.61568e-13	9545-156	GZMK	P49863	Granzyme K	55024256	55034570	5	TRANS
cg08628010	5	NA	176329146	-	-0.740079	0.103493	8.61649e-13	5339-49	S100A9	P06702	Protein S100-A9	153357854	153361023	1	TRANS
cg05834665	18	NA	36463943	-	-1.13749	0.159069	8.6172e-13	9545-156	GZMK	P49863	Granzyme K	55024256	55034570	5	TRANS
cg06227093	1	SPAG17	118620287	-	-1.13469	0.158677	8.61815e-13	3440-7	GZMA	P12544	Granzyme A	55102646	55110252	5	TRANS
cg10816016	11	NA	85873480	+	-1.02549	0.143406	8.61863e-13	2579-17	MMP9	P14780	Matrix metalloproteinase-9	46008908	46016561	20	TRANS
cg18765405	5	NA	134644263	-	-1.38434	0.193589	8.61961e-13	9545-156	GZMK	P49863	Granzyme K	55024256	55034570	5	TRANS
cg02664697	6	NA	11621518	+	-1.69071	0.236433	8.61964e-13	3195-50	GNLY	P22749	Granulysin	85685175	85698852	2	TRANS
cg15114328	1	GLUL;GLUL;GLUL	182361557	+	0.855609	0.11965	8.61989e-13	3440-7	GZMA	P12544	Granzyme A	55102646	55110252	5	TRANS
cg02390145	11	PKNOX2	125201482	-	-1.36017	0.190209	8.62062e-13	3324-51	LY9	Q9HBG7	T-lymphocyte surface antigen Ly-9	160796074	160828261	1	TRANS
cg12450835	20	TOP1	39701355	+	1.00375	0.140367	8.62097e-13	3195-50	GNLY	P22749	Granulysin	85685175	85698852	2	TRANS
cg14337165	1	EGLN1	231556246	+	0.770434	0.10774	8.62162e-13	3195-50	GNLY	P22749	Granulysin	85685175	85698852	2	TRANS
cg03469054	12	TMEM132D	130387861	+	0.734998	0.102784	8.62195e-13	3440-7	GZMA	P12544	Granzyme A	55102646	55110252	5	TRANS
cg09483053	5	NA	157483633	+	-1.53374	0.214482	8.62228e-13	3440-7	GZMA	P12544	Granzyme A	55102646	55110252	5	TRANS
cg09328678	5	LINC01366;LINC01366;LINC01366	169761251	-	0.698687	0.0977065	8.62262e-13	6485-59	IGLL1	P15814	Immunoglobulin lambda-like polypeptide 1	23580302	23573125	22	TRANS
cg05255287	5	ENC1;ENC1;ENC1;ENC1;ENC1	73928997	-	-0.949054	0.132719	8.62272e-13	3324-51	LY9	Q9HBG7	T-lymphocyte surface antigen Ly-9	160796074	160828261	1	TRANS
cg25649709	22	SF3A1	30743412	-	1.62093	0.226676	8.62326e-13	5339-49	S100A9	P06702	Protein S100-A9	153357854	153361023	1	TRANS
cg09945985	16	MIR548AE2;LONP2;LONP2	48319131	-	-0.690619	0.0965787	8.62435e-13	3195-50	GNLY	P22749	Granulysin	85685175	85698852	2	TRANS
cg15389199	3	CMTM7;CMTM7	32462380	+	0.752139	0.105182	8.62465e-13	9545-156	GZMK	P49863	Granzyme K	55024256	55034570	5	TRANS
cg24765030	18	CABLES1;CABLES1;CABLES1;CABLES1	20772509	+	-0.853581	0.119368	8.62521e-13	5691-2	CRISPLD2	Q9H0B8	Cysteine-rich secretory protein LCCL domain-containing 2	84819985	84920768	16	TRANS
cg12066764	8	ATP6V1B2	20061561	-	-0.654676	0.0915526	8.62586e-13	5691-2	CRISPLD2	Q9H0B8	Cysteine-rich secretory protein LCCL domain-containing 2	84819985	84920768	16	TRANS
cg04260676	1	GNB1	1774322	-	-1.02228	0.14296	8.62702e-13	5691-2	CRISPLD2	Q9H0B8	Cysteine-rich secretory protein LCCL domain-containing 2	84819985	84920768	16	TRANS
cg20092567	2	GLI2	121646464	-	-0.96746	0.135294	8.62784e-13	3440-7	GZMA	P12544	Granzyme A	55102646	55110252	5	TRANS
cg19228553	12	LINC00944	127246026	-	-1.13661	0.158948	8.62811e-13	3440-7	GZMA	P12544	Granzyme A	55102646	55110252	5	TRANS
cg17475949	2	CASP10;CASP10;CASP10;CASP10;CASP10;CASP10;CASP10	202050400	-	0.928945	0.129909	8.63007e-13	3195-50	GNLY	P22749	Granulysin	85685175	85698852	2	TRANS
cg00368259	18	CD226;CD226;CD226	67602690	+	0.939765	0.131422	8.6303e-13	5339-49	S100A9	P06702	Protein S100-A9	153357854	153361023	1	TRANS
cg19772161	6	C6orf145	3746570	+	-1.04719	0.146445	8.63111e-13	2579-17	MMP9	P14780	Matrix metalloproteinase-9	46008908	46016561	20	TRANS
cg03817667	7	VSTM2A	54609953	+	0.570445	0.0797743	8.63135e-13	3324-51	LY9	Q9HBG7	T-lymphocyte surface antigen Ly-9	160796074	160828261	1	TRANS
cg01357135	3	PPM1L	160475128	-	0.81249	0.113623	8.63142e-13	3440-7	GZMA	P12544	Granzyme A	55102646	55110252	5	TRANS
cg03689940	1	CR1;CR1	207779960	-	-0.726251	0.101563	8.63203e-13	9545-156	GZMK	P49863	Granzyme K	55024256	55034570	5	TRANS
cg13753351	9	PSMB7	127134207	-	-0.62333	0.0871705	8.63385e-13	5691-2	CRISPLD2	Q9H0B8	Cysteine-rich secretory protein LCCL domain-containing 2	84819985	84920768	16	TRANS
cg06089406	22	SEC14L6	30931217	+	-1.15635	0.161712	8.63447e-13	3440-7	GZMA	P12544	Granzyme A	55102646	55110252	5	TRANS
cg08149682	19	MUM1;MUM1	1355918	-	-0.806336	0.112764	8.63507e-13	5339-49	S100A9	P06702	Protein S100-A9	153357854	153361023	1	TRANS
cg04782927	8	NA	67188984	-	-1.73708	0.242926	8.63583e-13	3440-7	GZMA	P12544	Granzyme A	55102646	55110252	5	TRANS
cg05547200	18	NA	37421988	+	0.653846	0.0914387	8.63709e-13	3324-51	LY9	Q9HBG7	T-lymphocyte surface antigen Ly-9	160796074	160828261	1	TRANS
cg03444505	2	NA	67889784	-	-1.14533	0.160172	8.63792e-13	3440-7	GZMA	P12544	Granzyme A	55102646	55110252	5	TRANS
cg03946667	5	TGFBI	135394361	+	-0.882897	0.123471	8.63808e-13	2579-17	MMP9	P14780	Matrix metalloproteinase-9	46008908	46016561	20	TRANS
cg24436196	3	ERC2	56448270	-	-1.28425	0.1796	8.63813e-13	3195-50	GNLY	P22749	Granulysin	85685175	85698852	2	TRANS
cg25020925	8	RNF170;RNF170;RNF170;RNF170;RNF170;RNF170	42742938	-	0.828667	0.115887	8.63815e-13	5339-49	S100A9	P06702	Protein S100-A9	153357854	153361023	1	TRANS
cg02735333	16	ANKRD11;ANKRD11;ANKRD11;ANKRD11	89543331	+	0.690031	0.0964993	8.63837e-13	3324-51	LY9	Q9HBG7	T-lymphocyte surface antigen Ly-9	160796074	160828261	1	TRANS
cg26484813	11	AHNAK;AHNAK	62311573	+	-0.974933	0.136342	8.63841e-13	3440-7	GZMA	P12544	Granzyme A	55102646	55110252	5	TRANS
cg16941619	6	NA	149814931	-	-1.0516	0.147065	8.63967e-13	5691-2	CRISPLD2	Q9H0B8	Cysteine-rich secretory protein LCCL domain-containing 2	84819985	84920768	16	TRANS
cg17653875	11	NA	10921652	-	-0.904979	0.12656	8.64038e-13	5339-49	S100A9	P06702	Protein S100-A9	153357854	153361023	1	TRANS
cg03702585	12	BTBD11	107738396	-	-0.952575	0.133216	8.64047e-13	3324-51	LY9	Q9HBG7	T-lymphocyte surface antigen Ly-9	160796074	160828261	1	TRANS
cg03537457	4	NA	138556292	+	-1.17971	0.164981	8.64097e-13	3440-7	GZMA	P12544	Granzyme A	55102646	55110252	5	TRANS
cg11586086	8	NRG1;NRG1;NRG1;NRG1;NRG1;NRG1;NRG1;NRG1;NRG1;NRG1;NRG1;NRG1	32405408	-	0.758044	0.106012	8.6411e-13	9545-156	GZMK	P49863	Granzyme K	55024256	55034570	5	TRANS
cg26111030	17	ERBB2;ERBB2;ERBB2	37856378	+	0.611863	0.0855683	8.64137e-13	3440-7	GZMA	P12544	Granzyme A	55102646	55110252	5	TRANS
cg09486191	3	NA	50173400	-	-1.75109	0.244888	8.64153e-13	3195-50	GNLY	P22749	Granulysin	85685175	85698852	2	TRANS
cg13487614	6	NA	42192461	+	-0.678913	0.0949452	8.64158e-13	3440-7	GZMA	P12544	Granzyme A	55102646	55110252	5	TRANS
cg02650767	1	OR2B11	247615210	+	0.982381	0.137386	8.64348e-13	5339-49	S100A9	P06702	Protein S100-A9	153357854	153361023	1	TRANS
cg18023339	11	C11orf44	130541481	-	-0.928817	0.129895	8.64393e-13	3440-7	GZMA	P12544	Granzyme A	55102646	55110252	5	TRANS
cg15582789	9	SLC35D2	99145525	-	0.648287	0.0906627	8.64416e-13	3324-51	LY9	Q9HBG7	T-lymphocyte surface antigen Ly-9	160796074	160828261	1	TRANS
cg05820066	16	LDHD;LDHD	75145843	+	-1.01718	0.142252	8.64496e-13	5339-49	S100A9	P06702	Protein S100-A9	153357854	153361023	1	TRANS
cg16804428	3	FOXP1;FOXP1;FOXP1;FOXP1;FOXP1	71367137	+	0.768966	0.10754	8.64546e-13	3440-7	GZMA	P12544	Granzyme A	55102646	55110252	5	TRANS
cg03602064	2	GPR39	133204592	+	-1.14422	0.16002	8.64625e-13	3324-51	LY9	Q9HBG7	T-lymphocyte surface antigen Ly-9	160796074	160828261	1	TRANS
cg16139785	14	RCOR1	103088924	-	-1.64371	0.229875	8.64824e-13	3440-7	GZMA	P12544	Granzyme A	55102646	55110252	5	TRANS
cg20700740	1	NA	9339683	+	-0.724729	0.101354	8.64913e-13	2579-17	MMP9	P14780	Matrix metalloproteinase-9	46008908	46016561	20	TRANS
cg14307892	10	IKZF5;ACADSB	124767941	+	-1.29505	0.181115	8.6497e-13	3440-7	GZMA	P12544	Granzyme A	55102646	55110252	5	TRANS
cg25436245	17	MRC2	60744005	-	-0.947653	0.132531	8.65068e-13	9545-156	GZMK	P49863	Granzyme K	55024256	55034570	5	TRANS
cg13977167	6	USP49	41764577	+	-1.10431	0.154441	8.65317e-13	3440-7	GZMA	P12544	Granzyme A	55102646	55110252	5	TRANS
cg11171995	3	LINC00501	177018028	-	0.709373	0.0992078	8.65407e-13	9545-156	GZMK	P49863	Granzyme K	55024256	55034570	5	TRANS
cg15343023	17	NA	35078091	+	0.546314	0.0764035	8.6541e-13	3324-51	LY9	Q9HBG7	T-lymphocyte surface antigen Ly-9	160796074	160828261	1	TRANS
cg16536101	2	RBMS1;RBMS1	161238341	-	0.683567	0.0955987	8.65423e-13	9545-156	GZMK	P49863	Granzyme K	55024256	55034570	5	TRANS
cg02714303	13	LMO7;LMO7	76334728	+	0.817921	0.114389	8.65505e-13	3195-50	GNLY	P22749	Granulysin	85685175	85698852	2	TRANS
cg07267974	8	ASPH;ASPH;ASPH;ASPH;ASPH;ASPH;ASPH;ASPH;ASPH	62539945	+	0.748446	0.104673	8.65671e-13	5339-49	S100A9	P06702	Protein S100-A9	153357854	153361023	1	TRANS
cg13181643	5	MYO10;MYO10	16682113	+	-1.03499	0.144747	8.65728e-13	3195-50	GNLY	P22749	Granulysin	85685175	85698852	2	TRANS
cg27388560	21	KRTAP10-4;TSPEAR;TSPEAR	45992339	+	-1.04757	0.146506	8.65729e-13	9545-156	GZMK	P49863	Granzyme K	55024256	55034570	5	TRANS
cg26189762	1	MIR5096;GNG4;GNG4;GNG4	235796302	+	0.872728	0.122054	8.65733e-13	3440-7	GZMA	P12544	Granzyme A	55102646	55110252	5	TRANS
cg24773418	14	NA	33402512	-	0.577618	0.0807823	8.65819e-13	3195-50	GNLY	P22749	Granulysin	85685175	85698852	2	TRANS
cg06311215	5	NA	149593619	+	-1.11207	0.155528	8.65835e-13	3324-51	LY9	Q9HBG7	T-lymphocyte surface antigen Ly-9	160796074	160828261	1	TRANS
cg10908299	5	ATP6V0E1	172456790	+	0.838706	0.117297	8.65949e-13	9545-156	GZMK	P49863	Granzyme K	55024256	55034570	5	TRANS
cg03539336	11	KCNQ1;KCNQ1	2798733	-	-1.36873	0.191422	8.65974e-13	3195-50	GNLY	P22749	Granulysin	85685175	85698852	2	TRANS
cg17038235	5	ERGIC1	172370524	+	-1.17208	0.163921	8.66067e-13	13671-40	ELANE	P08246	Neutrophil elastase	851006	856290	19	TRANS
cg21477302	20	NA	46701128	-	-0.914322	0.127872	8.66114e-13	9545-156	GZMK	P49863	Granzyme K	55024256	55034570	5	TRANS
cg05036443	5	NA	159770214	-	-1.43551	0.200763	8.66123e-13	9545-156	GZMK	P49863	Granzyme K	55024256	55034570	5	TRANS
cg22084230	1	NA	11494597	+	-1.2653	0.176958	8.66139e-13	5728-60	FCRL1	Q96LA6	Fc receptor-like protein 1	157820120	157794403	1	TRANS
cg22199118	8	C8orf34;C8orf34	69350927	-	-1.10356	0.154339	8.66264e-13	9545-156	GZMK	P49863	Granzyme K	55024256	55034570	5	TRANS
cg23516953	20	ZNF217	52196425	-	0.963438	0.134742	8.66306e-13	5728-60	FCRL1	Q96LA6	Fc receptor-like protein 1	157820120	157794403	1	TRANS
cg06173720	7	LRRC4;LRRC4;SND1	127670993	+	0.759021	0.106153	8.66316e-13	3440-7	GZMA	P12544	Granzyme A	55102646	55110252	5	TRANS
cg18202205	7	NA	40958639	-	-0.911377	0.127461	8.66374e-13	9545-156	GZMK	P49863	Granzyme K	55024256	55034570	5	TRANS
cg02762945	10	CAMK2G;CAMK2G;CAMK2G;CAMK2G;CAMK2G;CAMK2G	75621858	-	-0.761708	0.106529	8.66387e-13	5691-2	CRISPLD2	Q9H0B8	Cysteine-rich secretory protein LCCL domain-containing 2	84819985	84920768	16	TRANS
cg24612220	6	C6orf132	42108226	-	-0.825722	0.115482	8.66449e-13	5339-49	S100A9	P06702	Protein S100-A9	153357854	153361023	1	TRANS
cg26262840	14	C14orf102;C14orf102	90767686	-	-0.627597	0.0877734	8.66542e-13	5339-49	S100A9	P06702	Protein S100-A9	153357854	153361023	1	TRANS
cg09416521	17	FOXK2	80561084	-	-0.856917	0.119845	8.66612e-13	3195-50	GNLY	P22749	Granulysin	85685175	85698852	2	TRANS
cg18417505	2	ANKMY1;ANKMY1;ANKMY1;ANKMY1;ANKMY1;DUSP28;ANKMY1	241498911	+	-1.36099	0.190343	8.6662e-13	3324-51	LY9	Q9HBG7	T-lymphocyte surface antigen Ly-9	160796074	160828261	1	TRANS
cg04588991	1	TTC39A;TTC39A;TTC39A;TTC39A;TTC39A;TTC39A	51788100	-	-1.34949	0.188736	8.66747e-13	3440-7	GZMA	P12544	Granzyme A	55102646	55110252	5	TRANS
cg07330330	15	CYP1A2	75043256	-	-1.3556	0.18959	8.66766e-13	3440-7	GZMA	P12544	Granzyme A	55102646	55110252	5	TRANS
cg11016563	11	TRPC6;TRPC6	101454626	-	1.03877	0.14528	8.66858e-13	9545-156	GZMK	P49863	Granzyme K	55024256	55034570	5	TRANS
cg15867796	5	NA	176748043	+	0.834028	0.116645	8.66922e-13	9545-156	GZMK	P49863	Granzyme K	55024256	55034570	5	TRANS
cg01806880	2	EXOC6B	72426232	+	-0.83911	0.117356	8.67015e-13	9545-156	GZMK	P49863	Granzyme K	55024256	55034570	5	TRANS
cg01835725	3	PCBP4	52002500	+	-1.19761	0.167496	8.67061e-13	5339-49	S100A9	P06702	Protein S100-A9	153357854	153361023	1	TRANS
cg23680787	14	NA	104824167	-	-1.9462	0.272193	8.67318e-13	9545-156	GZMK	P49863	Granzyme K	55024256	55034570	5	TRANS
cg26260898	17	CARD14;CARD14	78180789	+	-1.8022	0.252053	8.67428e-13	3195-50	GNLY	P22749	Granulysin	85685175	85698852	2	TRANS
cg03618705	5	ADAMTS16	5268391	-	-1.60482	0.224448	8.67459e-13	3195-50	GNLY	P22749	Granulysin	85685175	85698852	2	TRANS
cg02033582	17	NA	29394814	-	-0.7513	0.105076	8.67489e-13	5339-49	S100A9	P06702	Protein S100-A9	153357854	153361023	1	TRANS
cg00542086	11	TENM4	78512929	-	-1.06977	0.149618	8.67497e-13	3195-50	GNLY	P22749	Granulysin	85685175	85698852	2	TRANS
cg24376295	3	NA	188665276	-	0.818712	0.114505	8.6766e-13	9545-156	GZMK	P49863	Granzyme K	55024256	55034570	5	TRANS
cg19607474	15	NA	39317391	+	-1.32565	0.185405	8.67679e-13	3195-50	GNLY	P22749	Granulysin	85685175	85698852	2	TRANS
cg23031748	14	TMED10	75614844	+	-0.647355	0.0905392	8.67804e-13	5339-49	S100A9	P06702	Protein S100-A9	153357854	153361023	1	TRANS
cg24012880	11	TSPAN18	44880910	+	-0.658825	0.0921436	8.67868e-13	2579-17	MMP9	P14780	Matrix metalloproteinase-9	46008908	46016561	20	TRANS
cg17072482	11	TENM4	78867116	+	-1.00157	0.140081	8.68006e-13	3440-7	GZMA	P12544	Granzyme A	55102646	55110252	5	TRANS
cg19035612	7	CDK14;CDK14;CDK14;CDK14	90668636	-	-0.911206	0.127442	8.68012e-13	3195-50	GNLY	P22749	Granulysin	85685175	85698852	2	TRANS
cg02582918	16	TEKT5	10767050	-	-1.09335	0.152917	8.68014e-13	3195-50	GNLY	P22749	Granulysin	85685175	85698852	2	TRANS
cg05200186	7	AGK	141293123	+	0.947864	0.132569	8.68123e-13	5339-49	S100A9	P06702	Protein S100-A9	153357854	153361023	1	TRANS
cg11546131	17	NA	75995140	+	1.16449	0.162867	8.68173e-13	5339-49	S100A9	P06702	Protein S100-A9	153357854	153361023	1	TRANS
cg22625415	5	ITGA1;PELO	52084413	-	0.839848	0.117462	8.68205e-13	3440-7	GZMA	P12544	Granzyme A	55102646	55110252	5	CIS
cg10323697	14	FOXA1	38064493	-	0.54313	0.0759629	8.68209e-13	3440-7	GZMA	P12544	Granzyme A	55102646	55110252	5	TRANS
cg14930977	2	ADGRF3;ADGRF3;ADGRF3	26540781	-	-1.65998	0.232167	8.68224e-13	9545-156	GZMK	P49863	Granzyme K	55024256	55034570	5	TRANS
cg15367287	22	NA	36958088	-	-1.3848	0.193681	8.68274e-13	9545-156	GZMK	P49863	Granzyme K	55024256	55034570	5	TRANS
cg08522276	12	WSCD2;WSCD2	108591570	-	-1.56153	0.218398	8.68358e-13	3195-50	GNLY	P22749	Granulysin	85685175	85698852	2	TRANS
cg07019638	11	EHD1	64635774	+	0.721647	0.100931	8.68463e-13	5339-49	S100A9	P06702	Protein S100-A9	153357854	153361023	1	TRANS
cg05185926	5	ARHGAP26;ARHGAP26	142602110	-	0.781634	0.109321	8.6851e-13	3505-6	LTA|LTB	P01374|Q06643	Lymphotoxin-alpha|Lymphotoxin-beta	31554192	31650629	6	TRANS
cg00128100	6	KIAA1949;NRM;KIAA1949	30656094	-	-1.38082	0.193125	8.68552e-13	17210-2	TCL1A	P56279	T-cell leukemia/lymphoma protein 1A	95714196	95709947	14	TRANS
cg07748567	14	RAD51B;RAD51B;RAD51B	68746749	-	-1.05562	0.147642	8.68581e-13	17210-2	TCL1A	P56279	T-cell leukemia/lymphoma protein 1A	95714196	95709947	14	TRANS
cg10972897	1	UCK2	165859714	+	-0.77764	0.108763	8.68688e-13	5691-2	CRISPLD2	Q9H0B8	Cysteine-rich secretory protein LCCL domain-containing 2	84819985	84920768	16	TRANS
cg22059561	2	MYO3B;MYO3B;MYO3B;MYO3B;MYO3B	171036440	-	-0.695595	0.097288	8.68694e-13	9545-156	GZMK	P49863	Granzyme K	55024256	55034570	5	TRANS
cg01593385	4	FGG;FGG	155534149	-	-1.16138	0.162434	8.68695e-13	3195-50	GNLY	P22749	Granulysin	85685175	85698852	2	TRANS
cg12987884	13	SPATA13-AS1;SPATA13;SPATA13;SPATA13	24830015	+	-0.922033	0.128958	8.68704e-13	3195-50	GNLY	P22749	Granulysin	85685175	85698852	2	TRANS
cg14114731	22	NA	44987995	+	-1.19159	0.166659	8.68706e-13	3440-7	GZMA	P12544	Granzyme A	55102646	55110252	5	TRANS
cg03101609	10	NA	126030395	-	-1.42181	0.198859	8.68733e-13	3440-7	GZMA	P12544	Granzyme A	55102646	55110252	5	TRANS
cg15575499	2	NA	105027600	+	-1.219	0.170493	8.68764e-13	3440-7	GZMA	P12544	Granzyme A	55102646	55110252	5	TRANS
cg01033844	20	CDC25B;CDC25B;CDC25B;CDC25B;CDC25B;CDC25B;CDC25B;CDC25B;CDC25B;CDC25B	3780586	-	-0.884945	0.123772	8.6897e-13	6485-59	IGLL1	P15814	Immunoglobulin lambda-like polypeptide 1	23580302	23573125	22	TRANS
cg27125153	12	BICD1;BICD1	32405647	+	-1.23051	0.172105	8.69101e-13	9545-156	GZMK	P49863	Granzyme K	55024256	55034570	5	TRANS
cg02917429	9	PTGES	132505420	-	-1.30346	0.182308	8.69275e-13	9545-156	GZMK	P49863	Granzyme K	55024256	55034570	5	TRANS
cg09339017	7	FAM40B;FAM40B	129078593	-	-1.06605	0.149103	8.69294e-13	3324-51	LY9	Q9HBG7	T-lymphocyte surface antigen Ly-9	160796074	160828261	1	TRANS
cg22451233	4	PDGFC	157892765	+	1.09844	0.153633	8.69327e-13	3195-50	GNLY	P22749	Granulysin	85685175	85698852	2	TRANS
cg12748607	2	SLC8A1	40678691	+	0.972365	0.136	8.69328e-13	3440-7	GZMA	P12544	Granzyme A	55102646	55110252	5	TRANS
cg21331324	20	CTSZ	57583000	+	-0.953313	0.133335	8.69385e-13	5339-49	S100A9	P06702	Protein S100-A9	153357854	153361023	1	TRANS
cg13207490	17	NA	34129021	-	0.816632	0.114218	8.69411e-13	3440-7	GZMA	P12544	Granzyme A	55102646	55110252	5	TRANS
cg12460838	6	PI16;PI16;PI16;PI16	36930696	+	0.783064	0.109523	8.69437e-13	9545-156	GZMK	P49863	Granzyme K	55024256	55034570	5	TRANS
cg00078782	3	TRAK1;TRAK1	42142753	+	-0.72971	0.102061	8.69449e-13	2579-17	MMP9	P14780	Matrix metalloproteinase-9	46008908	46016561	20	TRANS
cg21749436	1	NA	208022772	+	0.779222	0.108986	8.69458e-13	9545-156	GZMK	P49863	Granzyme K	55024256	55034570	5	TRANS
cg14723524	2	NA	207188646	-	-1.39758	0.195473	8.69503e-13	9545-156	GZMK	P49863	Granzyme K	55024256	55034570	5	TRANS
cg22717197	2	CACNB4;CACNB4;CACNB4	152907710	-	-1.00109	0.140018	8.69513e-13	2579-17	MMP9	P14780	Matrix metalloproteinase-9	46008908	46016561	20	TRANS
cg05971667	15	RORA-AS1;RORA-AS1;RORA;RORA;RORA;RORA	60839152	+	-1.00615	0.140726	8.69544e-13	3324-51	LY9	Q9HBG7	T-lymphocyte surface antigen Ly-9	160796074	160828261	1	TRANS
cg21215246	4	SPON2	1171319	+	-1.48163	0.207229	8.69593e-13	3440-7	GZMA	P12544	Granzyme A	55102646	55110252	5	TRANS
cg14292584	8	LOC105375734	123533487	+	-0.96339	0.134746	8.69747e-13	9545-156	GZMK	P49863	Granzyme K	55024256	55034570	5	TRANS
cg14561361	8	ASAP1;ASAP1	131399267	-	-1.06094	0.14839	8.69748e-13	3440-7	GZMA	P12544	Granzyme A	55102646	55110252	5	TRANS
cg17025287	19	MBOAT7;MBOAT7;MBOAT7;MBOAT7	54692308	+	0.87917	0.122966	8.69847e-13	3440-7	GZMA	P12544	Granzyme A	55102646	55110252	5	TRANS
cg07355763	5	FBN2	127868982	+	0.866207	0.121153	8.69857e-13	5339-49	S100A9	P06702	Protein S100-A9	153357854	153361023	1	TRANS
cg00615229	10	NA	112241389	-	-1.19462	0.167088	8.69937e-13	3195-50	GNLY	P22749	Granulysin	85685175	85698852	2	TRANS
cg00623727	3	DCBLD2	98566093	+	-0.871452	0.121887	8.69973e-13	9545-156	GZMK	P49863	Granzyme K	55024256	55034570	5	TRANS
cg17002621	13	SLC15A1	99384434	+	-1.26446	0.176856	8.69979e-13	3440-7	GZMA	P12544	Granzyme A	55102646	55110252	5	TRANS
cg09946714	12	ETV6	11878017	+	-0.625994	0.0875559	8.70043e-13	2579-17	MMP9	P14780	Matrix metalloproteinase-9	46008908	46016561	20	TRANS
cg20709165	8	PTK2B;PTK2B;PTK2B;PTK2B	27215022	-	0.855191	0.119613	8.70095e-13	3291-30	FCER2	P06734	Low affinity immunoglobulin epsilon Fc receptor	7702146	7688758	19	TRANS
cg04369957	11	ST5;ST5;ST5	8754756	-	-1.36326	0.190676	8.70142e-13	17210-2	TCL1A	P56279	T-cell leukemia/lymphoma protein 1A	95714196	95709947	14	TRANS
cg02459569	1	LASS2;LASS2	150944634	-	-1.55386	0.217335	8.70282e-13	5339-49	S100A9	P06702	Protein S100-A9	153357854	153361023	1	CIS
cg04991327	9	NA	117720937	+	0.818157	0.114434	8.70459e-13	3440-7	GZMA	P12544	Granzyme A	55102646	55110252	5	TRANS
cg16688617	14	NA	90987859	-	-1.3729	0.192026	8.70641e-13	9545-156	GZMK	P49863	Granzyme K	55024256	55034570	5	TRANS
cg06494448	14	PAPLN	73740703	+	-1.08254	0.151413	8.70653e-13	3291-30	FCER2	P06734	Low affinity immunoglobulin epsilon Fc receptor	7702146	7688758	19	TRANS
cg15842531	8	NA	118740810	+	-0.971316	0.135857	8.70666e-13	3195-50	GNLY	P22749	Granulysin	85685175	85698852	2	TRANS
cg07274948	18	NA	54756257	-	-1.6267	0.227525	8.70732e-13	17210-2	TCL1A	P56279	T-cell leukemia/lymphoma protein 1A	95714196	95709947	14	TRANS
cg21993426	9	ZNF618	116692410	+	-1.0181	0.142402	8.70734e-13	3324-51	LY9	Q9HBG7	T-lymphocyte surface antigen Ly-9	160796074	160828261	1	TRANS
cg15712756	2	DYSF;DYSF;DYSF;DYSF;DYSF;DYSF;DYSF;DYSF;DYSF;DYSF;DYSF;DYSF;DYSF;DYSF	71814626	-	-1.18082	0.16516	8.70784e-13	9545-156	GZMK	P49863	Granzyme K	55024256	55034570	5	TRANS
cg16772772	14	NA	62721064	-	-1.1177	0.156332	8.708e-13	3440-7	GZMA	P12544	Granzyme A	55102646	55110252	5	TRANS
cg25436974	9	MOB3B	27461655	-	-0.91822	0.128432	8.71016e-13	9545-156	GZMK	P49863	Granzyme K	55024256	55034570	5	TRANS
cg08461077	20	SLC35C2;SLC35C2;SLC35C2;SLC35C2;SLC35C2;SLC35C2;SLC35C2	44987481	-	-1.15499	0.161548	8.71078e-13	5852-6	S100A12	P80511	Protein S100-A12	153375621	153373711	1	TRANS
cg08673440	17	ITGA3;ITGA3	48147497	-	-1.09286	0.152858	8.71086e-13	3324-51	LY9	Q9HBG7	T-lymphocyte surface antigen Ly-9	160796074	160828261	1	TRANS
cg05781682	2	NA	238164481	-	-0.84133	0.117677	8.71094e-13	3195-50	GNLY	P22749	Granulysin	85685175	85698852	2	TRANS
cg03193589	3	FGD5	14864757	+	0.936264	0.130956	8.71192e-13	3195-50	GNLY	P22749	Granulysin	85685175	85698852	2	TRANS
cg23787937	12	NA	29303160	-	0.74751	0.104555	8.71192e-13	3195-50	GNLY	P22749	Granulysin	85685175	85698852	2	TRANS
cg13178929	11	NA	61435723	-	-1.086	0.151899	8.71239e-13	9545-156	GZMK	P49863	Granzyme K	55024256	55034570	5	TRANS
cg16297171	8	MATN2;MATN2	99017690	+	-1.21365	0.169755	8.71394e-13	9545-156	GZMK	P49863	Granzyme K	55024256	55034570	5	TRANS
cg11672843	17	SLC39A11;SLC39A11	70859839	-	-1.28659	0.179958	8.7146e-13	3440-7	GZMA	P12544	Granzyme A	55102646	55110252	5	TRANS
cg20416032	18	NA	72067689	+	-0.770877	0.107824	8.71568e-13	5339-49	S100A9	P06702	Protein S100-A9	153357854	153361023	1	TRANS
cg26533892	20	LOC101929698;NOL4L	31099338	-	0.775734	0.108503	8.71594e-13	3440-7	GZMA	P12544	Granzyme A	55102646	55110252	5	TRANS
cg14253965	17	ARSG;ARSG	66379662	-	-1.07571	0.150462	8.71824e-13	5339-49	S100A9	P06702	Protein S100-A9	153357854	153361023	1	TRANS
cg04671611	16	A2BP1;A2BP1	6623787	+	0.860078	0.120302	8.71991e-13	9545-156	GZMK	P49863	Granzyme K	55024256	55034570	5	TRANS
cg04975305	15	CHRNA7;CHRNA7;CHRNA7	32425628	+	-1.19151	0.16666	8.72031e-13	3324-51	LY9	Q9HBG7	T-lymphocyte surface antigen Ly-9	160796074	160828261	1	TRANS
cg24580732	14	JDP2;JDP2;JDP2;JDP2	75917515	-	1.66379	0.232719	8.72052e-13	5339-49	S100A9	P06702	Protein S100-A9	153357854	153361023	1	TRANS
cg08653992	8	NA	136445774	+	-1.3629	0.190634	8.72183e-13	3440-7	GZMA	P12544	Granzyme A	55102646	55110252	5	TRANS
cg04698722	2	LOC101929567	8718752	+	1.31096	0.18337	8.72285e-13	3195-50	GNLY	P22749	Granulysin	85685175	85698852	2	TRANS
cg09978965	17	NA	57354679	+	-0.760765	0.106411	8.72335e-13	5339-49	S100A9	P06702	Protein S100-A9	153357854	153361023	1	TRANS
cg12987887	22	UPB1;UPB1	24906824	+	-0.793986	0.111059	8.72489e-13	5339-49	S100A9	P06702	Protein S100-A9	153357854	153361023	1	TRANS
cg00234944	2	LINC01104	100858410	+	-1.08423	0.151657	8.72522e-13	3195-50	GNLY	P22749	Granulysin	85685175	85698852	2	TRANS
cg06484496	2	HIBCH;HIBCH	191185422	+	-0.764286	0.106904	8.72523e-13	9545-156	GZMK	P49863	Granzyme K	55024256	55034570	5	TRANS
cg17390031	14	NRXN3;NRXN3;NRXN3;NRXN3;NRXN3;NRXN3;NRXN3;NRXN3;NRXN3	79746056	+	0.623866	0.0872631	8.72546e-13	3324-51	LY9	Q9HBG7	T-lymphocyte surface antigen Ly-9	160796074	160828261	1	TRANS
cg26776547	1	NA	120327345	+	-0.612333	0.0856502	8.7264e-13	2579-17	MMP9	P14780	Matrix metalloproteinase-9	46008908	46016561	20	TRANS
cg19723715	7	GPER;C7orf50;C7orf50;GPER;C7orf50	1125817	-	-1.25407	0.175413	8.72708e-13	5728-60	FCRL1	Q96LA6	Fc receptor-like protein 1	157820120	157794403	1	TRANS
cg23542515	7	NA	117885197	-	-0.854697	0.119551	8.72716e-13	9545-156	GZMK	P49863	Granzyme K	55024256	55034570	5	TRANS
cg06811732	1	NA	219749669	-	-1.58735	0.222031	8.72753e-13	3440-7	GZMA	P12544	Granzyme A	55102646	55110252	5	TRANS
cg05432259	1	NA	32114187	+	-1.26184	0.1765	8.7279e-13	3324-51	LY9	Q9HBG7	T-lymphocyte surface antigen Ly-9	160796074	160828261	1	TRANS
cg14767069	14	PPP2R5C;PPP2R5C;PPP2R5C;PPP2R5C;PPP2R5C	102320602	+	0.768998	0.107564	8.72813e-13	3195-50	GNLY	P22749	Granulysin	85685175	85698852	2	TRANS
cg27418217	15	HOMER2;HOMER2;HOMER2;HOMER2	83518427	-	1.01793	0.142384	8.72875e-13	3440-7	GZMA	P12544	Granzyme A	55102646	55110252	5	TRANS
cg01239044	20	ABHD12;ABHD12	25341751	+	0.599776	0.0838946	8.73119e-13	3440-7	GZMA	P12544	Granzyme A	55102646	55110252	5	TRANS
cg01053627	16	NA	80030667	-	-1.01026	0.141312	8.73154e-13	3195-50	GNLY	P22749	Granulysin	85685175	85698852	2	TRANS
cg22138314	12	B4GALNT3	597242	-	-0.756395	0.105802	8.73173e-13	3440-7	GZMA	P12544	Granzyme A	55102646	55110252	5	TRANS
cg12472786	12	NA	129520866	-	-0.755642	0.105697	8.73216e-13	3440-7	GZMA	P12544	Granzyme A	55102646	55110252	5	TRANS
cg05270442	2	RALB	121015605	-	-0.758968	0.106162	8.73303e-13	5339-49	S100A9	P06702	Protein S100-A9	153357854	153361023	1	TRANS
cg27376432	3	RFC4;RFC4	186522931	-	-1.41317	0.197671	8.73429e-13	9545-156	GZMK	P49863	Granzyme K	55024256	55034570	5	TRANS
cg01692956	6	NA	88435515	-	1.14286	0.159861	8.73462e-13	5339-49	S100A9	P06702	Protein S100-A9	153357854	153361023	1	TRANS
cg05197514	3	TRA2B;TRA2B	185656291	-	0.731232	0.102283	8.73572e-13	3440-7	GZMA	P12544	Granzyme A	55102646	55110252	5	TRANS
cg18044663	10	GFRA1;GFRA1;GFRA1	118032081	-	0.559161	0.0782144	8.73604e-13	9545-156	GZMK	P49863	Granzyme K	55024256	55034570	5	TRANS
cg04548565	1	CYMP	111029656	+	-1.24786	0.174548	8.73617e-13	3195-50	GNLY	P22749	Granulysin	85685175	85698852	2	TRANS
cg26856607	19	NCAN	19325920	+	0.981322	0.137266	8.7369e-13	3195-50	GNLY	P22749	Granulysin	85685175	85698852	2	TRANS
cg13339791	2	NA	70322659	+	0.97159	0.135905	8.73755e-13	3195-50	GNLY	P22749	Granulysin	85685175	85698852	2	TRANS
cg19662895	14	NA	69074455	-	-0.888875	0.124335	8.73848e-13	5339-49	S100A9	P06702	Protein S100-A9	153357854	153361023	1	TRANS
cg26860792	12	NA	58480719	-	-0.997589	0.139542	8.73861e-13	3195-50	GNLY	P22749	Granulysin	85685175	85698852	2	TRANS
cg01519847	11	PTPRJ;PTPRJ	48042101	-	-0.736183	0.102977	8.73908e-13	5339-49	S100A9	P06702	Protein S100-A9	153357854	153361023	1	TRANS
cg11229543	1	PRDM16;PRDM16;FLJ42875;FLJ42875	2984445	-	0.655893	0.0917458	8.74004e-13	3195-50	GNLY	P22749	Granulysin	85685175	85698852	2	TRANS
cg09826188	3	TBC1D23	99979421	-	1.02834	0.143844	8.74184e-13	9545-156	GZMK	P49863	Granzyme K	55024256	55034570	5	TRANS
cg18978030	13	TUBGCP3;TUBGCP3;TUBGCP3;TUBGCP3	113243542	-	-1.0539	0.14742	8.74444e-13	2579-17	MMP9	P14780	Matrix metalloproteinase-9	46008908	46016561	20	TRANS
cg14878852	2	NA	174550132	-	-1.69761	0.237464	8.74706e-13	9545-156	GZMK	P49863	Granzyme K	55024256	55034570	5	TRANS
cg13149979	16	ZNRF1	75139595	+	-0.7993	0.111807	8.74723e-13	2579-17	MMP9	P14780	Matrix metalloproteinase-9	46008908	46016561	20	TRANS
cg25172521	18	CABLES1;CABLES1;CABLES1;CABLES1	20818349	+	0.906042	0.126739	8.7479e-13	9545-156	GZMK	P49863	Granzyme K	55024256	55034570	5	TRANS
cg05176958	8	NA	142316435	-	0.898813	0.125728	8.74965e-13	9545-156	GZMK	P49863	Granzyme K	55024256	55034570	5	TRANS
cg18044543	10	IFIT1L	91144795	+	-0.658711	0.0921423	8.75099e-13	5339-49	S100A9	P06702	Protein S100-A9	153357854	153361023	1	TRANS
cg15515311	3	LOC100128164	169666703	-	-1.06695	0.149249	8.75204e-13	3324-51	LY9	Q9HBG7	T-lymphocyte surface antigen Ly-9	160796074	160828261	1	TRANS
cg00306571	5	LOC102546299	163897011	-	-1.01978	0.142651	8.75252e-13	9545-156	GZMK	P49863	Granzyme K	55024256	55034570	5	TRANS
cg15405925	5	NA	6591956	-	-0.82094	0.114836	8.75293e-13	2579-17	MMP9	P14780	Matrix metalloproteinase-9	46008908	46016561	20	TRANS
cg07337922	16	ADCY7	50300133	-	-1.98762	0.278035	8.7534e-13	3195-50	GNLY	P22749	Granulysin	85685175	85698852	2	TRANS
cg10851763	21	UMODL1;UMODL1	43545792	-	-1.25446	0.175478	8.75367e-13	3195-50	GNLY	P22749	Granulysin	85685175	85698852	2	TRANS
cg08527951	2	NA	51652063	-	-1.42522	0.199365	8.75459e-13	3324-51	LY9	Q9HBG7	T-lymphocyte surface antigen Ly-9	160796074	160828261	1	TRANS
cg08464915	4	LIMCH1;LIMCH1;LIMCH1;LIMCH1;LIMCH1;LIMCH1;LIMCH1	41613561	+	-1.28347	0.179537	8.75464e-13	3440-7	GZMA	P12544	Granzyme A	55102646	55110252	5	TRANS
cg23895262	15	BMF;BMF;BMF;BMF	40380996	+	-1.86648	0.26109	8.75469e-13	9545-156	GZMK	P49863	Granzyme K	55024256	55034570	5	TRANS
cg25446460	4	NA	176486240	+	-1.2835	0.179541	8.75553e-13	3324-51	LY9	Q9HBG7	T-lymphocyte surface antigen Ly-9	160796074	160828261	1	TRANS
cg05080800	11	OAF	120097186	+	-1.39916	0.195721	8.75625e-13	9545-156	GZMK	P49863	Granzyme K	55024256	55034570	5	TRANS
cg06867134	20	UCKL1;UCKL1;UCKL1	62583181	+	-1.43607	0.200884	8.75706e-13	5728-60	FCRL1	Q96LA6	Fc receptor-like protein 1	157820120	157794403	1	TRANS
cg18365130	8	YWHAZ	101966801	-	-0.669787	0.0936931	8.75787e-13	2579-17	MMP9	P14780	Matrix metalloproteinase-9	46008908	46016561	20	TRANS
cg07678942	17	NA	48908902	-	1.69492	0.237094	8.758e-13	3440-7	GZMA	P12544	Granzyme A	55102646	55110252	5	TRANS
cg02876062	10	FAM107B	14816654	+	-1.29148	0.180659	8.75862e-13	9545-156	GZMK	P49863	Granzyme K	55024256	55034570	5	TRANS
cg03634452	15	THSD4	71626380	+	-0.933061	0.130521	8.75865e-13	3324-51	LY9	Q9HBG7	T-lymphocyte surface antigen Ly-9	160796074	160828261	1	TRANS
cg19564867	11	LINC01150	1927523	-	-0.841361	0.117694	8.75946e-13	5339-49	S100A9	P06702	Protein S100-A9	153357854	153361023	1	TRANS
cg07078529	12	NA	65551065	+	-0.818448	0.114489	8.75959e-13	2579-17	MMP9	P14780	Matrix metalloproteinase-9	46008908	46016561	20	TRANS
cg21126844	11	NA	69254520	+	-1.51845	0.212409	8.76089e-13	3195-50	GNLY	P22749	Granulysin	85685175	85698852	2	TRANS
cg22252265	5	SLC25A48	135214177	-	1.04999	0.146879	8.76148e-13	5339-49	S100A9	P06702	Protein S100-A9	153357854	153361023	1	TRANS
cg25933692	15	PAK6;PAK6;PAK6;PAK6;PAK6	40561855	+	-1.28717	0.180057	8.76251e-13	9545-156	GZMK	P49863	Granzyme K	55024256	55034570	5	TRANS
cg25487404	8	ZNF703	37551945	-	0.903101	0.126332	8.76286e-13	9545-156	GZMK	P49863	Granzyme K	55024256	55034570	5	TRANS
cg21057494	3	CLEC3B	45066971	-	-1.22545	0.171424	8.76291e-13	3440-7	GZMA	P12544	Granzyme A	55102646	55110252	5	TRANS
cg23193029	14	WDR25;WDR25	100939755	-	-1.17679	0.164617	8.76334e-13	3440-7	GZMA	P12544	Granzyme A	55102646	55110252	5	TRANS
cg08300296	16	CORO7-PAM16;CORO7;CORO7;CORO7	4444972	-	-1.37782	0.19274	8.76546e-13	5339-49	S100A9	P06702	Protein S100-A9	153357854	153361023	1	TRANS
cg16691844	10	ATE1;ATE1;ATE1;ATE1;ATE1;ATE1	123671220	+	-0.806919	0.112878	8.7673e-13	3195-50	GNLY	P22749	Granulysin	85685175	85698852	2	TRANS
cg04598517	5	SLC6A3;SLC6A3	1445542	+	0.852323	0.11923	8.76848e-13	3195-50	GNLY	P22749	Granulysin	85685175	85698852	2	TRANS
cg04304059	11	NA	12048600	+	-1.13294	0.158485	8.76905e-13	9545-156	GZMK	P49863	Granzyme K	55024256	55034570	5	TRANS
cg16924248	17	LOC101927539;MSI2;MSI2	55678838	+	1.06342	0.14876	8.77191e-13	5339-49	S100A9	P06702	Protein S100-A9	153357854	153361023	1	TRANS
cg04950342	3	NA	30544522	+	-0.730662	0.102212	8.77366e-13	3440-7	GZMA	P12544	Granzyme A	55102646	55110252	5	TRANS
cg25416319	17	NA	37080373	-	-0.723544	0.101217	8.7754e-13	5339-49	S100A9	P06702	Protein S100-A9	153357854	153361023	1	TRANS
cg21792134	3	IQCB1;IQCB1	121491382	+	-0.637438	0.0891715	8.77611e-13	2579-17	MMP9	P14780	Matrix metalloproteinase-9	46008908	46016561	20	TRANS
cg02896872	1	ITPKB	226887044	+	-0.921417	0.128898	8.77673e-13	6485-59	IGLL1	P15814	Immunoglobulin lambda-like polypeptide 1	23580302	23573125	22	TRANS
cg23903252	7	ATP6V0E2;ATP6V0E2;LOC401431	149569998	-	-0.779478	0.109042	8.77708e-13	5339-49	S100A9	P06702	Protein S100-A9	153357854	153361023	1	TRANS
cg15248035	9	CCIN	36169949	+	-0.689857	0.0965045	8.77709e-13	5691-2	CRISPLD2	Q9H0B8	Cysteine-rich secretory protein LCCL domain-containing 2	84819985	84920768	16	TRANS
cg17063632	6	NA	43989118	-	-1.71948	0.240541	8.78005e-13	3195-50	GNLY	P22749	Granulysin	85685175	85698852	2	TRANS
cg03247247	12	ELK3	96635810	+	1.0067	0.14083	8.78027e-13	5728-60	FCRL1	Q96LA6	Fc receptor-like protein 1	157820120	157794403	1	TRANS
cg21842633	4	NA	125776118	-	-1.37958	0.192992	8.78129e-13	9545-156	GZMK	P49863	Granzyme K	55024256	55034570	5	TRANS
cg06329106	8	LOC102467222;LOC102467222	20810381	-	-0.834974	0.116806	8.78187e-13	9545-156	GZMK	P49863	Granzyme K	55024256	55034570	5	TRANS
cg08464872	11	NA	6768632	+	0.737222	0.103132	8.78292e-13	3195-50	GNLY	P22749	Granulysin	85685175	85698852	2	TRANS
cg03506099	14	NA	65099398	-	-0.653242	0.0913837	8.78315e-13	2579-17	MMP9	P14780	Matrix metalloproteinase-9	46008908	46016561	20	TRANS
cg02806783	2	KLF7;KLF7;KLF7;KLF7;KLF7	207996673	+	0.618508	0.086525	8.785e-13	3195-50	GNLY	P22749	Granulysin	85685175	85698852	2	TRANS
cg19349362	7	CEP41;CEP41;CEP41;CEP41;CEP41	130066714	-	0.565079	0.0790511	8.78731e-13	3440-7	GZMA	P12544	Granzyme A	55102646	55110252	5	TRANS
cg23922724	11	NA	76474735	+	-1.29279	0.180854	8.78768e-13	9545-156	GZMK	P49863	Granzyme K	55024256	55034570	5	TRANS
cg17928208	13	RAP2A	98091617	+	-0.724268	0.101321	8.78797e-13	2579-17	MMP9	P14780	Matrix metalloproteinase-9	46008908	46016561	20	TRANS
cg11663408	17	KIF19	72333911	+	-1.46263	0.204614	8.78844e-13	9545-156	GZMK	P49863	Granzyme K	55024256	55034570	5	TRANS
cg24281764	12	MMP17	132330505	-	-0.861848	0.120568	8.7885e-13	3440-7	GZMA	P12544	Granzyme A	55102646	55110252	5	TRANS
cg06170961	1	RPA2;RPA2;RPA2	28241765	-	0.977055	0.136685	8.78944e-13	3195-50	GNLY	P22749	Granulysin	85685175	85698852	2	TRANS
cg16292768	8	CLU;CLU;CLU	27467783	-	-0.803034	0.11234	8.78994e-13	2579-17	MMP9	P14780	Matrix metalloproteinase-9	46008908	46016561	20	TRANS
cg08871848	7	NA	73860757	-	-1.13729	0.159101	8.79202e-13	3195-50	GNLY	P22749	Granulysin	85685175	85698852	2	TRANS
cg18141467	5	BASP1;BASP1;LOC285696	17216756	-	0.900209	0.125935	8.7929e-13	3195-50	GNLY	P22749	Granulysin	85685175	85698852	2	TRANS
cg05425675	6	FIG4	110018562	+	-0.814466	0.113941	8.79428e-13	2579-17	MMP9	P14780	Matrix metalloproteinase-9	46008908	46016561	20	TRANS
cg25711246	12	KCNA6	4917426	-	0.937951	0.131216	8.79473e-13	5339-49	S100A9	P06702	Protein S100-A9	153357854	153361023	1	TRANS
cg05651778	17	MRC2	60729731	-	0.75761	0.105987	8.79523e-13	3195-50	GNLY	P22749	Granulysin	85685175	85698852	2	TRANS
cg25513379	5	DOCK2;FAM196B	169308566	+	1.096	0.153326	8.79523e-13	3195-50	GNLY	P22749	Granulysin	85685175	85698852	2	TRANS
cg20998539	17	ERN1	62208374	+	-1.47317	0.206091	8.7955e-13	3324-51	LY9	Q9HBG7	T-lymphocyte surface antigen Ly-9	160796074	160828261	1	TRANS
cg04124447	3	NA	168672493	+	-0.927975	0.12982	8.79581e-13	9545-156	GZMK	P49863	Granzyme K	55024256	55034570	5	TRANS
cg22267613	2	LINC01412;ZEB2;ZEB2;ZEB2	145278794	+	-0.739126	0.103401	8.79624e-13	5339-49	S100A9	P06702	Protein S100-A9	153357854	153361023	1	TRANS
cg07495530	21	MX1;MX1;MX1;MX1;MX1;MX1;MX1	42804101	+	-1.45571	0.203649	8.79661e-13	17210-2	TCL1A	P56279	T-cell leukemia/lymphoma protein 1A	95714196	95709947	14	TRANS
cg14064722	9	MEGF9	123446889	-	-0.732732	0.102507	8.79694e-13	5339-49	S100A9	P06702	Protein S100-A9	153357854	153361023	1	TRANS
cg26858613	17	UBE2G1	4179995	-	-1.23747	0.173118	8.7973e-13	5339-49	S100A9	P06702	Protein S100-A9	153357854	153361023	1	TRANS
cg09945570	1	ATP1A4	160133973	+	-1.30089	0.18199	8.79742e-13	9015-1	PRG3	Q9Y2Y8	Proteoglycan 3	57381150	57376769	11	TRANS
cg00176111	1	NA	27331151	+	-1.30218	0.182171	8.7975e-13	3440-7	GZMA	P12544	Granzyme A	55102646	55110252	5	TRANS
cg04157263	17	NA	37752991	+	1.05677	0.147838	8.79766e-13	3195-50	GNLY	P22749	Granulysin	85685175	85698852	2	TRANS
cg01287750	14	GNG2;GNG2;GNG2	52337898	+	-0.82226	0.115032	8.79975e-13	3195-50	GNLY	P22749	Granulysin	85685175	85698852	2	TRANS
cg15766097	5	ADAMTS2;ADAMTS2	178616066	-	-1.30357	0.182366	8.80091e-13	3195-50	GNLY	P22749	Granulysin	85685175	85698852	2	TRANS
cg17440907	2	NPAS2	101437415	+	0.689146	0.0964101	8.80095e-13	3195-50	GNLY	P22749	Granulysin	85685175	85698852	2	TRANS
cg20315727	21	NA	30560179	+	-0.817733	0.114399	8.80169e-13	9545-156	GZMK	P49863	Granzyme K	55024256	55034570	5	TRANS
cg05118976	14	GCH1;GCH1;GCH1;GCH1	55361901	+	-0.747775	0.104613	8.80251e-13	3195-50	GNLY	P22749	Granulysin	85685175	85698852	2	TRANS
cg14184780	9	BICD2;BICD2	95475751	+	-1.297	0.181448	8.80294e-13	5339-49	S100A9	P06702	Protein S100-A9	153357854	153361023	1	TRANS
cg08492332	7	DOCK4	111722603	-	-0.709684	0.0992839	8.80344e-13	5339-49	S100A9	P06702	Protein S100-A9	153357854	153361023	1	TRANS
cg01695066	19	CRX	48337392	+	-1.21166	0.16951	8.80376e-13	3440-7	GZMA	P12544	Granzyme A	55102646	55110252	5	TRANS
cg19175928	4	SULT1B1	70625781	+	0.910872	0.12743	8.80411e-13	5339-49	S100A9	P06702	Protein S100-A9	153357854	153361023	1	TRANS
cg21077774	19	LIPE-AS1;LIPE-AS1	42985826	-	-0.807301	0.112941	8.80441e-13	5691-2	CRISPLD2	Q9H0B8	Cysteine-rich secretory protein LCCL domain-containing 2	84819985	84920768	16	TRANS
cg07470503	2	DGUOK;DGUOK	74171927	+	-0.716863	0.100288	8.8045e-13	5691-2	CRISPLD2	Q9H0B8	Cysteine-rich secretory protein LCCL domain-containing 2	84819985	84920768	16	TRANS
cg01015899	12	PXN;PXN;PXN	120663812	+	-0.836365	0.117007	8.80722e-13	5339-49	S100A9	P06702	Protein S100-A9	153357854	153361023	1	TRANS
cg14902082	6	NA	28449865	-	-1.19838	0.167653	8.80902e-13	3440-7	GZMA	P12544	Granzyme A	55102646	55110252	5	TRANS
cg20238088	14	VRTN	74814686	+	-1.76503	0.246928	8.80952e-13	3440-7	GZMA	P12544	Granzyme A	55102646	55110252	5	TRANS
cg04849556	9	RCL1;RCL1;RCL1;RCL1	4850517	+	-0.786079	0.109973	8.80969e-13	2579-17	MMP9	P14780	Matrix metalloproteinase-9	46008908	46016561	20	TRANS
cg14930977	2	ADGRF3;ADGRF3;ADGRF3	26540781	-	-1.64852	0.23063	8.81089e-13	3195-50	GNLY	P22749	Granulysin	85685175	85698852	2	TRANS
cg13096923	11	NA	62785058	+	-1.4091	0.197135	8.81242e-13	3195-50	GNLY	P22749	Granulysin	85685175	85698852	2	TRANS
cg14480846	5	TNFAIP8;TNFAIP8;TNFAIP8;TNFAIP8;TNFAIP8;TNFAIP8	118713591	+	1.22866	0.171891	8.81255e-13	3195-50	GNLY	P22749	Granulysin	85685175	85698852	2	TRANS
cg13452220	2	MERTK	112759229	+	0.807499	0.11297	8.81305e-13	9545-156	GZMK	P49863	Granzyme K	55024256	55034570	5	TRANS
cg22586527	11	SOX6	16499411	+	-0.876006	0.122555	8.81387e-13	9545-156	GZMK	P49863	Granzyme K	55024256	55034570	5	TRANS
cg15053404	10	NA	112617890	+	-0.956307	0.133789	8.81451e-13	6485-59	IGLL1	P15814	Immunoglobulin lambda-like polypeptide 1	23580302	23573125	22	TRANS
cg24627820	8	NA	108826547	-	-0.743021	0.10395	8.81538e-13	5339-49	S100A9	P06702	Protein S100-A9	153357854	153361023	1	TRANS
cg10514949	7	NA	102295	+	-1.32077	0.184779	8.81753e-13	3195-50	GNLY	P22749	Granulysin	85685175	85698852	2	TRANS
cg11889371	2	NA	6966398	+	-1.09491	0.153181	8.81763e-13	9545-156	GZMK	P49863	Granzyme K	55024256	55034570	5	TRANS
cg19384289	2	HOXD8	176994365	-	0.534555	0.0747859	8.81806e-13	9545-156	GZMK	P49863	Granzyme K	55024256	55034570	5	TRANS
cg05211447	14	NA	104346580	-	0.651036	0.0910822	8.81917e-13	3440-7	GZMA	P12544	Granzyme A	55102646	55110252	5	TRANS
cg04509221	1	PRDM16;PRDM16	3155312	-	-1.18223	0.165398	8.8193e-13	9545-156	GZMK	P49863	Granzyme K	55024256	55034570	5	TRANS
cg14460943	18	LINC01477	37646175	-	-1.12387	0.157233	8.81955e-13	3440-7	GZMA	P12544	Granzyme A	55102646	55110252	5	TRANS
cg09981814	6	NA	141647780	+	0.737185	0.103135	8.82041e-13	5339-49	S100A9	P06702	Protein S100-A9	153357854	153361023	1	TRANS
cg21886275	7	SMURF1;SMURF1;SMURF1	98724797	-	-1.1252	0.157421	8.82161e-13	5339-49	S100A9	P06702	Protein S100-A9	153357854	153361023	1	TRANS
cg05422368	3	NA	31274615	-	-0.763	0.106747	8.82199e-13	5339-49	S100A9	P06702	Protein S100-A9	153357854	153361023	1	TRANS
cg10065736	12	FBXW8;FBXW8	117440120	+	-1.37019	0.191696	8.82225e-13	9015-1	PRG3	Q9Y2Y8	Proteoglycan 3	57381150	57376769	11	TRANS
cg24210813	17	LOC404266;LOC404266;LOC404266;LOC404266;HOXB5	46669644	-	1.08338	0.15157	8.82305e-13	3195-50	GNLY	P22749	Granulysin	85685175	85698852	2	TRANS
cg20327061	1	ZBTB48	6640478	+	-1.48191	0.207326	8.82363e-13	3440-7	GZMA	P12544	Granzyme A	55102646	55110252	5	TRANS
cg19808844	2	LINC01102;LINC01103	105119631	-	-1.08453	0.151731	8.82376e-13	3324-51	LY9	Q9HBG7	T-lymphocyte surface antigen Ly-9	160796074	160828261	1	TRANS
cg08695336	8	NRG1;NRG1;NRG1;NRG1;NRG1;NRG1;NRG1;NRG1;NRG1;NRG1;NRG1;NRG1;NRG1;NRG1;NRG1;NRG1;NRG1;NRG1;NRG1;NRG1;NRG1;NRG1;NRG1	32406150	+	0.919394	0.128628	8.82507e-13	3195-50	GNLY	P22749	Granulysin	85685175	85698852	2	TRANS
cg27642528	10	GLUD1	88814651	+	0.966101	0.135163	8.82548e-13	3195-50	GNLY	P22749	Granulysin	85685175	85698852	2	TRANS
cg19411729	17	CCL5	34207663	+	-0.951891	0.133175	8.82728e-13	3324-51	LY9	Q9HBG7	T-lymphocyte surface antigen Ly-9	160796074	160828261	1	TRANS
cg21142743	1	ARF1;ARF1;ARF1;ARF1	228272495	+	0.892231	0.124829	8.82733e-13	3291-30	FCER2	P06734	Low affinity immunoglobulin epsilon Fc receptor	7702146	7688758	19	TRANS
cg20943801	22	NA	25937426	+	-1.09472	0.153159	8.82962e-13	3195-50	GNLY	P22749	Granulysin	85685175	85698852	2	TRANS
cg10637996	12	NA	114514607	+	-1.175	0.164391	8.83203e-13	9545-156	GZMK	P49863	Granzyme K	55024256	55034570	5	TRANS
cg07316548	9	NA	109918361	-	-1.16379	0.162823	8.83237e-13	3440-7	GZMA	P12544	Granzyme A	55102646	55110252	5	TRANS
cg13954667	10	NA	88295472	+	1.18954	0.166426	8.83328e-13	9545-156	GZMK	P49863	Granzyme K	55024256	55034570	5	TRANS
cg04590184	17	RNF135;RNF135	29297604	+	0.71442	0.099953	8.83335e-13	3440-7	GZMA	P12544	Granzyme A	55102646	55110252	5	TRANS
cg02404349	15	RORA;RORA;RORA;RORA	60862256	+	0.943304	0.131976	8.83337e-13	5339-49	S100A9	P06702	Protein S100-A9	153357854	153361023	1	TRANS
cg14886850	14	NA	75122289	-	-1.08678	0.15205	8.83504e-13	5691-2	CRISPLD2	Q9H0B8	Cysteine-rich secretory protein LCCL domain-containing 2	84819985	84920768	16	TRANS
cg14101821	5	NA	71959307	+	-1.52695	0.213633	8.83519e-13	9545-156	GZMK	P49863	Granzyme K	55024256	55034570	5	TRANS
cg00795397	14	NA	87113901	+	-0.94991	0.132901	8.83635e-13	3440-7	GZMA	P12544	Granzyme A	55102646	55110252	5	TRANS
cg17435733	1	FMN2;FMN2	240579162	-	-1.06304	0.148729	8.83658e-13	3195-50	GNLY	P22749	Granulysin	85685175	85698852	2	TRANS
cg15818700	12	FAIM2	50291789	+	-1.00779	0.140999	8.8379e-13	3195-50	GNLY	P22749	Granulysin	85685175	85698852	2	TRANS
cg00851028	1	NA	234905772	+	1.47782	0.206761	8.8383e-13	3195-50	GNLY	P22749	Granulysin	85685175	85698852	2	TRANS
cg00820637	14	FRMD6	51955005	+	-1.04826	0.146662	8.83856e-13	9545-156	GZMK	P49863	Granzyme K	55024256	55034570	5	TRANS
cg10875004	4	WDFY3	85799002	+	-0.737681	0.103209	8.83934e-13	3195-50	GNLY	P22749	Granulysin	85685175	85698852	2	TRANS
cg25853622	3	LPP;LPP;LPP	188425256	-	-0.759199	0.106219	8.8394e-13	2579-17	MMP9	P14780	Matrix metalloproteinase-9	46008908	46016561	20	TRANS
cg13897222	1	NA	221449786	-	-1.27748	0.178733	8.84094e-13	3440-7	GZMA	P12544	Granzyme A	55102646	55110252	5	TRANS
cg20605134	6	JARID2	15400462	+	0.90228	0.126238	8.84111e-13	3195-50	GNLY	P22749	Granulysin	85685175	85698852	2	TRANS
cg23251057	14	NA	69480702	-	-0.852938	0.119335	8.84237e-13	5339-49	S100A9	P06702	Protein S100-A9	153357854	153361023	1	TRANS
cg23509134	5	PDE4D	59637190	+	-0.975413	0.136471	8.8429e-13	3324-51	LY9	Q9HBG7	T-lymphocyte surface antigen Ly-9	160796074	160828261	1	TRANS
cg08623535	5	LOX	121414267	+	0.724525	0.101369	8.84297e-13	3195-50	GNLY	P22749	Granulysin	85685175	85698852	2	TRANS
cg26078977	5	PDE4D;PDE4D;PDE4D	59189467	+	0.67706	0.0947282	8.84362e-13	3324-51	LY9	Q9HBG7	T-lymphocyte surface antigen Ly-9	160796074	160828261	1	TRANS
cg12096486	7	SUGCT;SUGCT;SUGCT;SUGCT	40514989	-	0.937224	0.131128	8.84395e-13	5339-49	S100A9	P06702	Protein S100-A9	153357854	153361023	1	TRANS
cg16803064	10	EBF3	131640303	+	-1.33971	0.18744	8.84511e-13	3195-50	GNLY	P22749	Granulysin	85685175	85698852	2	TRANS
cg05229822	3	TRNT1;TRNT1	3170767	-	-0.807779	0.113018	8.84683e-13	3324-51	LY9	Q9HBG7	T-lymphocyte surface antigen Ly-9	160796074	160828261	1	TRANS
cg19690156	17	NA	79825218	+	-1.23766	0.173164	8.848e-13	5339-49	S100A9	P06702	Protein S100-A9	153357854	153361023	1	TRANS
cg03746008	3	EIF2B5-AS1	184269909	+	-1.0901	0.152519	8.84814e-13	3195-50	GNLY	P22749	Granulysin	85685175	85698852	2	TRANS
cg17753789	10	ZMIZ1	81026766	+	1.37625	0.192555	8.84934e-13	3505-6	LTA|LTB	P01374|Q06643	Lymphotoxin-alpha|Lymphotoxin-beta	31554192	31650629	6	TRANS
cg03004619	2	ARMC9;ARMC9;ARMC9	232173822	-	-0.949328	0.132823	8.84935e-13	3195-50	GNLY	P22749	Granulysin	85685175	85698852	2	TRANS
cg06059360	3	NKTR	42657618	-	-0.649783	0.090913	8.84974e-13	5339-49	S100A9	P06702	Protein S100-A9	153357854	153361023	1	TRANS
cg24436196	3	ERC2	56448270	-	-1.29599	0.181325	8.84991e-13	3440-7	GZMA	P12544	Granzyme A	55102646	55110252	5	TRANS
cg08728735	20	ARFRP1;ARFRP1;ARFRP1;ARFRP1;ARFRP1;ARFRP1;ARFRP1;ARFRP1;ARFRP1;ARFRP1;ARFRP1;ARFRP1;ARFRP1	62333275	+	-0.98111	0.13727	8.85074e-13	3195-50	GNLY	P22749	Granulysin	85685175	85698852	2	TRANS
cg23804785	6	MIR1913;RPS6KA2;RPS6KA2	166922940	+	-1.91704	0.268219	8.85108e-13	9545-156	GZMK	P49863	Granzyme K	55024256	55034570	5	TRANS
cg24933645	1	SLC30A10	220101728	-	0.71847	0.100524	8.85217e-13	3440-7	GZMA	P12544	Granzyme A	55102646	55110252	5	TRANS
cg14607496	8	ZNF704	81662179	-	-0.900365	0.125973	8.85273e-13	3324-51	LY9	Q9HBG7	T-lymphocyte surface antigen Ly-9	160796074	160828261	1	TRANS
cg13953446	15	RYR3;RYR3	34138332	+	-1.31752	0.18434	8.85438e-13	3440-7	GZMA	P12544	Granzyme A	55102646	55110252	5	TRANS
cg01907071	15	THSD4	71606395	+	-1.23957	0.173434	8.85534e-13	3195-50	GNLY	P22749	Granulysin	85685175	85698852	2	TRANS
cg08685518	6	NA	169742521	+	-1.19924	0.167791	8.85536e-13	9545-156	GZMK	P49863	Granzyme K	55024256	55034570	5	TRANS
cg12389209	7	EXOC4;EXOC4	133164177	+	-0.843917	0.118077	8.85644e-13	3440-7	GZMA	P12544	Granzyme A	55102646	55110252	5	TRANS
cg10394117	2	NA	8007099	-	-0.68216	0.0954443	8.85654e-13	5691-2	CRISPLD2	Q9H0B8	Cysteine-rich secretory protein LCCL domain-containing 2	84819985	84920768	16	TRANS
cg07194984	11	NA	2128771	+	-1.62236	0.226993	8.85779e-13	6485-59	IGLL1	P15814	Immunoglobulin lambda-like polypeptide 1	23580302	23573125	22	TRANS
cg03526920	14	C14orf166B	77291706	-	-1.14302	0.159926	8.85844e-13	9545-156	GZMK	P49863	Granzyme K	55024256	55034570	5	TRANS
cg24838436	14	PLEKHG3	65183548	+	-0.957599	0.133983	8.85938e-13	2579-17	MMP9	P14780	Matrix metalloproteinase-9	46008908	46016561	20	TRANS
cg19983391	13	NA	29115045	-	-0.715138	0.100059	8.86024e-13	3195-50	GNLY	P22749	Granulysin	85685175	85698852	2	TRANS
cg19657693	2	LOC102723854	43266792	-	1.24712	0.174493	8.86226e-13	3195-50	GNLY	P22749	Granulysin	85685175	85698852	2	TRANS
cg26039298	1	KIAA1026;KIAA1026;KIAA1026;KIAA1026;KIAA1026	15323186	-	-2.10418	0.294409	8.8626e-13	9545-156	GZMK	P49863	Granzyme K	55024256	55034570	5	TRANS
cg19682276	13	FRY	32653988	+	-0.821203	0.1149	8.86273e-13	5339-49	S100A9	P06702	Protein S100-A9	153357854	153361023	1	TRANS
cg14584215	5	NA	153991033	+	1.12028	0.156746	8.86279e-13	3440-7	GZMA	P12544	Granzyme A	55102646	55110252	5	TRANS
cg19884600	1	PYHIN1;PYHIN1;PYHIN1;PYHIN1	158901938	+	-0.678601	0.0949478	8.86297e-13	3195-50	GNLY	P22749	Granulysin	85685175	85698852	2	TRANS
cg12692590	20	ASXL1;ASXL1;ASXL1;ASXL1	30954170	+	-0.825138	0.115451	8.86307e-13	9545-156	GZMK	P49863	Granzyme K	55024256	55034570	5	TRANS
cg02676052	5	LCP2	169725927	+	1.27748	0.178741	8.86326e-13	5339-49	S100A9	P06702	Protein S100-A9	153357854	153361023	1	TRANS
cg13177756	11	NA	126150774	+	-0.778093	0.108868	8.86361e-13	5339-49	S100A9	P06702	Protein S100-A9	153357854	153361023	1	TRANS
cg04877622	22	MLC1;MLC1	50520977	+	-0.829832	0.116108	8.86365e-13	3291-30	FCER2	P06734	Low affinity immunoglobulin epsilon Fc receptor	7702146	7688758	19	TRANS
cg26672098	2	NA	42326070	-	1.39366	0.194997	8.86377e-13	3195-50	GNLY	P22749	Granulysin	85685175	85698852	2	TRANS
cg14936938	8	NA	122118171	-	0.930352	0.130172	8.86428e-13	5339-49	S100A9	P06702	Protein S100-A9	153357854	153361023	1	TRANS
cg14872824	10	LINC01517	29095261	-	0.765448	0.1071	8.86483e-13	5339-49	S100A9	P06702	Protein S100-A9	153357854	153361023	1	TRANS
cg11952340	15	USP3	63814440	+	-0.858263	0.120086	8.86505e-13	5691-2	CRISPLD2	Q9H0B8	Cysteine-rich secretory protein LCCL domain-containing 2	84819985	84920768	16	TRANS
cg01044179	12	NA	46930757	+	-1.21522	0.170031	8.86543e-13	3324-51	LY9	Q9HBG7	T-lymphocyte surface antigen Ly-9	160796074	160828261	1	TRANS
cg22831517	4	NA	102615406	-	-0.867784	0.121418	8.86564e-13	5728-60	FCRL1	Q96LA6	Fc receptor-like protein 1	157820120	157794403	1	TRANS
cg12387713	5	MSX2	174151567	+	0.574841	0.0804306	8.86658e-13	3440-7	GZMA	P12544	Granzyme A	55102646	55110252	5	TRANS
cg05075169	21	NA	38904171	+	0.720612	0.100827	8.8666e-13	3195-50	GNLY	P22749	Granulysin	85685175	85698852	2	TRANS
cg10071517	18	ZNF236;ZNF236	74663725	-	-1.01406	0.141885	8.86702e-13	3324-51	LY9	Q9HBG7	T-lymphocyte surface antigen Ly-9	160796074	160828261	1	TRANS
cg03831756	22	ZNF74;ZNF74;ZNF74;ZNF74;ZNF74	20747630	-	-0.826948	0.115706	8.86939e-13	2579-17	MMP9	P14780	Matrix metalloproteinase-9	46008908	46016561	20	TRANS
cg22518946	1	SYT6;SYT6	114665989	-	-1.17571	0.164505	8.87218e-13	3440-7	GZMA	P12544	Granzyme A	55102646	55110252	5	TRANS
cg09961187	9	SH2D3C;SH2D3C;SH2D3C	130526319	+	-1.22509	0.171414	8.87221e-13	5339-49	S100A9	P06702	Protein S100-A9	153357854	153361023	1	TRANS
cg15033269	3	SS18L2	42631489	+	-0.724188	0.101328	8.87301e-13	5691-2	CRISPLD2	Q9H0B8	Cysteine-rich secretory protein LCCL domain-containing 2	84819985	84920768	16	TRANS
cg11929489	5	MCC;MCC	112371198	+	-1.3238	0.185227	8.8737e-13	3195-50	GNLY	P22749	Granulysin	85685175	85698852	2	TRANS
cg13916080	9	ZBTB34	129624994	+	-0.691807	0.0967979	8.87458e-13	5339-49	S100A9	P06702	Protein S100-A9	153357854	153361023	1	TRANS
cg01835527	5	NA	148214451	-	0.989835	0.138498	8.87478e-13	5339-49	S100A9	P06702	Protein S100-A9	153357854	153361023	1	TRANS
cg01922919	19	CATSPERD	5769540	+	-1.31988	0.184679	8.87668e-13	3195-50	GNLY	P22749	Granulysin	85685175	85698852	2	TRANS
cg10524033	4	PCDH10;PCDH10	134070433	+	0.902959	0.126343	8.87682e-13	9545-156	GZMK	P49863	Granzyme K	55024256	55034570	5	TRANS
cg15178560	4	NA	97657993	-	-1.2363	0.172984	8.87694e-13	3440-7	GZMA	P12544	Granzyme A	55102646	55110252	5	TRANS
cg21486510	2	RNF144A	7171998	+	-1.03557	0.144899	8.87695e-13	5339-49	S100A9	P06702	Protein S100-A9	153357854	153361023	1	TRANS
cg01846589	10	COL13A1;COL13A1;COL13A1;COL13A1;COL13A1;COL13A1	71658226	+	-1.35246	0.189237	8.87727e-13	9545-156	GZMK	P49863	Granzyme K	55024256	55034570	5	TRANS
cg08816312	1	PLA2G4A	186935415	+	-1.34332	0.187959	8.87798e-13	3324-51	LY9	Q9HBG7	T-lymphocyte surface antigen Ly-9	160796074	160828261	1	TRANS
cg08196682	6	NA	113506074	+	-1.58891	0.222323	8.87881e-13	9545-156	GZMK	P49863	Granzyme K	55024256	55034570	5	TRANS
cg27215185	6	GMDS	2197772	-	-1.09709	0.153507	8.87891e-13	5691-2	CRISPLD2	Q9H0B8	Cysteine-rich secretory protein LCCL domain-containing 2	84819985	84920768	16	TRANS
cg01188753	20	C20orf199;C20orf199;SNORD12;C20orf199	47897068	-	-0.754097	0.105515	8.87955e-13	9545-156	GZMK	P49863	Granzyme K	55024256	55034570	5	TRANS
cg02871995	11	LAYN	111410960	+	1.17993	0.165099	8.87978e-13	9545-156	GZMK	P49863	Granzyme K	55024256	55034570	5	TRANS
cg19832521	14	NOVA1;NOVA1;NOVA1	27065974	+	0.998264	0.139679	8.88098e-13	9545-156	GZMK	P49863	Granzyme K	55024256	55034570	5	TRANS
cg01377899	5	PDE4D;PDE4D	59136051	-	-1.29061	0.180586	8.88219e-13	9545-156	GZMK	P49863	Granzyme K	55024256	55034570	5	CIS
cg12501249	10	C10orf11;C10orf11	77423899	-	-1.05704	0.147904	8.88351e-13	9545-156	GZMK	P49863	Granzyme K	55024256	55034570	5	TRANS
cg02378194	18	NA	48695128	-	-0.867481	0.121381	8.886e-13	5339-49	S100A9	P06702	Protein S100-A9	153357854	153361023	1	TRANS
cg00234321	3	NA	126061332	-	-1.44153	0.201704	8.88643e-13	3195-50	GNLY	P22749	Granulysin	85685175	85698852	2	TRANS
cg04612110	10	NEBL;NEBL	21188349	-	-1.17453	0.164345	8.88838e-13	3440-7	GZMA	P12544	Granzyme A	55102646	55110252	5	TRANS
cg13857146	4	TENM3	183364641	-	-1.74801	0.244589	8.88845e-13	3440-7	GZMA	P12544	Granzyme A	55102646	55110252	5	TRANS
cg16580937	21	NA	34347126	+	-1.17709	0.164704	8.88847e-13	3195-50	GNLY	P22749	Granulysin	85685175	85698852	2	TRANS
cg11983398	4	NA	153954958	-	-0.91531	0.128074	8.88847e-13	3324-51	LY9	Q9HBG7	T-lymphocyte surface antigen Ly-9	160796074	160828261	1	TRANS
cg16804814	1	ASAP3;ASAP3	23771037	+	-1.37216	0.192	8.89137e-13	3195-50	GNLY	P22749	Granulysin	85685175	85698852	2	TRANS
cg13079123	15	NA	67331913	-	1.0217	0.142962	8.89167e-13	3440-7	GZMA	P12544	Granzyme A	55102646	55110252	5	TRANS
cg21757633	22	SAPS2	50847567	-	-1.38517	0.19382	8.89171e-13	5339-49	S100A9	P06702	Protein S100-A9	153357854	153361023	1	TRANS
cg03681807	18	NA	8468436	+	-1.17568	0.164508	8.89226e-13	9545-156	GZMK	P49863	Granzyme K	55024256	55034570	5	TRANS
cg05903724	3	NA	10613050	+	-1.25704	0.175892	8.89265e-13	3195-50	GNLY	P22749	Granulysin	85685175	85698852	2	TRANS
cg10254595	8	NA	20331051	+	-1.14628	0.160394	8.89402e-13	9545-156	GZMK	P49863	Granzyme K	55024256	55034570	5	TRANS
cg02347074	2	PAX3;PAX3;PAX3;PAX3;PAX3;PAX3	223155925	+	0.959603	0.134274	8.89535e-13	3440-7	GZMA	P12544	Granzyme A	55102646	55110252	5	TRANS
cg23425242	5	MEGF10	126770812	+	-1.59676	0.22343	8.89619e-13	3195-50	GNLY	P22749	Granulysin	85685175	85698852	2	TRANS
cg08732466	1	FLJ42875;FLJ42875	2982592	+	-1.28415	0.179687	8.89676e-13	3324-51	LY9	Q9HBG7	T-lymphocyte surface antigen Ly-9	160796074	160828261	1	TRANS
cg21606291	10	NET1	5455561	+	-0.975594	0.136512	8.89805e-13	5339-49	S100A9	P06702	Protein S100-A9	153357854	153361023	1	TRANS
cg01586074	2	NPAS2	101586915	+	-1.20334	0.168381	8.8982e-13	3440-7	GZMA	P12544	Granzyme A	55102646	55110252	5	TRANS
cg11602178	7	MAD1L1;MAD1L1;MAD1L1;MAD1L1;MAD1L1	2147393	+	-0.701205	0.0981184	8.90038e-13	5339-49	S100A9	P06702	Protein S100-A9	153357854	153361023	1	TRANS
cg20351582	5	NA	131999991	+	0.848534	0.118735	8.90394e-13	5339-49	S100A9	P06702	Protein S100-A9	153357854	153361023	1	TRANS
cg23863328	10	NA	49879704	-	-1.25174	0.175156	8.9051e-13	3291-30	FCER2	P06734	Low affinity immunoglobulin epsilon Fc receptor	7702146	7688758	19	TRANS
cg21679873	2	TLK1;TLK1	172018464	+	0.78451	0.109776	8.90521e-13	9545-156	GZMK	P49863	Granzyme K	55024256	55034570	5	TRANS
cg02287346	21	GRIK1;GRIK1;GRIK1;GRIK1	31312154	-	0.79415	0.111125	8.90529e-13	3440-7	GZMA	P12544	Granzyme A	55102646	55110252	5	TRANS
cg09577052	1	PALMD	100148051	-	-0.845075	0.118251	8.90562e-13	3440-7	GZMA	P12544	Granzyme A	55102646	55110252	5	TRANS
cg14166131	9	NA	139555134	+	-1.4729	0.206103	8.90637e-13	5339-49	S100A9	P06702	Protein S100-A9	153357854	153361023	1	TRANS
cg01378375	11	LOC101928823	112352406	+	-1.12053	0.156796	8.90668e-13	3440-7	GZMA	P12544	Granzyme A	55102646	55110252	5	TRANS
cg19501902	3	CD96;CD96	111268051	+	1.12785	0.157821	8.90731e-13	3440-7	GZMA	P12544	Granzyme A	55102646	55110252	5	TRANS
cg10736458	1	NA	153366607	+	-0.854005	0.119501	8.90882e-13	5691-2	CRISPLD2	Q9H0B8	Cysteine-rich secretory protein LCCL domain-containing 2	84819985	84920768	16	TRANS
cg16113168	14	NA	54957401	+	0.791905	0.110812	8.91043e-13	3324-51	LY9	Q9HBG7	T-lymphocyte surface antigen Ly-9	160796074	160828261	1	TRANS
cg20664269	18	NEDD4L;NEDD4L;NEDD4L;NEDD4L;NEDD4L;NEDD4L;NEDD4L;NEDD4L;NEDD4L;NEDD4L	56021135	-	-1.1286	0.157927	8.91067e-13	3440-7	GZMA	P12544	Granzyme A	55102646	55110252	5	TRANS
cg12145564	11	GPR152	67220263	+	-1.65167	0.23112	8.91085e-13	3195-50	GNLY	P22749	Granulysin	85685175	85698852	2	TRANS
cg04397429	4	PTPN13;PTPN13;PTPN13;PTPN13	87515419	-	0.928861	0.129977	8.91104e-13	3195-50	GNLY	P22749	Granulysin	85685175	85698852	2	TRANS
cg00736201	12	WSCD2	108643267	-	-1.49871	0.209717	8.91105e-13	3195-50	GNLY	P22749	Granulysin	85685175	85698852	2	TRANS
cg06382831	1	DIEXF;DIEXF	210008499	+	-1.14418	0.160107	8.91162e-13	9545-156	GZMK	P49863	Granzyme K	55024256	55034570	5	TRANS
cg25222052	20	FAM65C;FAM65C;FAM65C	49247600	+	-0.835682	0.116939	8.9123e-13	3324-51	LY9	Q9HBG7	T-lymphocyte surface antigen Ly-9	160796074	160828261	1	TRANS
cg18525873	11	TEAD1	12944544	-	-1.49105	0.208646	8.91315e-13	3440-7	GZMA	P12544	Granzyme A	55102646	55110252	5	TRANS
cg17643564	3	NA	31494467	-	-1.05801	0.14805	8.91402e-13	3440-7	GZMA	P12544	Granzyme A	55102646	55110252	5	TRANS
cg06627277	8	ZFPM2-AS1;ZFPM2-AS1	107073013	+	-0.895801	0.125352	8.91414e-13	9545-156	GZMK	P49863	Granzyme K	55024256	55034570	5	TRANS
cg14114377	19	MARK4	45756845	-	-1.26037	0.176366	8.91458e-13	3195-50	GNLY	P22749	Granulysin	85685175	85698852	2	TRANS
cg26800884	4	KLB	39448008	-	-1.00143	0.140132	8.91473e-13	17210-2	TCL1A	P56279	T-cell leukemia/lymphoma protein 1A	95714196	95709947	14	TRANS
cg04923375	20	ZNF337;ZNF337;ZNF337	25667316	+	-2.1059	0.294684	8.91527e-13	6485-59	IGLL1	P15814	Immunoglobulin lambda-like polypeptide 1	23580302	23573125	22	TRANS
cg03581459	14	PACS2;PACS2	105780137	+	0.886193	0.124007	8.91597e-13	3440-7	GZMA	P12544	Granzyme A	55102646	55110252	5	TRANS
cg12768945	14	GNG2;GNG2;GNG2	52397230	-	-1.09763	0.153594	8.91637e-13	3440-7	GZMA	P12544	Granzyme A	55102646	55110252	5	TRANS
cg17810176	19	GAPDHS;TMEM147	36035831	+	0.618058	0.0864872	8.91852e-13	3324-51	LY9	Q9HBG7	T-lymphocyte surface antigen Ly-9	160796074	160828261	1	TRANS
cg19952435	1	USP48;USP48	22094929	-	0.83285	0.116544	8.92009e-13	3505-6	LTA|LTB	P01374|Q06643	Lymphotoxin-alpha|Lymphotoxin-beta	31554192	31650629	6	TRANS
cg10500219	1	MED8;C1orf84;MED8	43854136	-	-0.99554	0.13931	8.92111e-13	5691-2	CRISPLD2	Q9H0B8	Cysteine-rich secretory protein LCCL domain-containing 2	84819985	84920768	16	TRANS
cg24818566	9	DBC1	122132054	+	1.11837	0.156499	8.92117e-13	9545-156	GZMK	P49863	Granzyme K	55024256	55034570	5	TRANS
cg18451817	5	NA	2132336	+	-1.65894	0.232142	8.92175e-13	3440-7	GZMA	P12544	Granzyme A	55102646	55110252	5	TRANS
cg08658634	1	NA	184319916	-	-1.34144	0.187714	8.92258e-13	3195-50	GNLY	P22749	Granulysin	85685175	85698852	2	TRANS
cg14224632	6	LOC101928519	19181004	+	-1.1678	0.163417	8.92319e-13	9545-156	GZMK	P49863	Granzyme K	55024256	55034570	5	TRANS
cg02994349	1	SGIP1	66999753	-	0.799282	0.111848	8.92326e-13	9545-156	GZMK	P49863	Granzyme K	55024256	55034570	5	TRANS
cg04326854	6	PDE10A;PDE10A;PDE10A	166075453	+	0.781265	0.109327	8.92412e-13	3195-50	GNLY	P22749	Granulysin	85685175	85698852	2	TRANS
cg14339903	2	NA	20639439	+	0.738208	0.103301	8.92418e-13	3195-50	GNLY	P22749	Granulysin	85685175	85698852	2	TRANS
cg14592690	6	C2;C2	31884432	+	-1.48329	0.207564	8.92418e-13	3195-50	GNLY	P22749	Granulysin	85685175	85698852	2	TRANS
cg13954457	5	FBLL1	167956819	-	0.703815	0.0984888	8.92469e-13	3195-50	GNLY	P22749	Granulysin	85685175	85698852	2	TRANS
cg16810559	3	PRICKLE2	64090850	-	-1.13244	0.158469	8.92502e-13	3195-50	GNLY	P22749	Granulysin	85685175	85698852	2	TRANS
cg06793322	14	TMEM63C;TMEM63C	77706950	+	-1.23212	0.172417	8.92558e-13	6485-59	IGLL1	P15814	Immunoglobulin lambda-like polypeptide 1	23580302	23573125	22	TRANS
cg17167286	7	KIAA1549;KIAA1549	138580662	-	-1.54726	0.216517	8.9262e-13	3195-50	GNLY	P22749	Granulysin	85685175	85698852	2	TRANS
cg21015669	17	RAI1	17702181	+	-1.29652	0.18143	8.9265e-13	3195-50	GNLY	P22749	Granulysin	85685175	85698852	2	TRANS
cg11657498	6	AKAP12	151605981	+	0.814333	0.113955	8.92676e-13	5339-49	S100A9	P06702	Protein S100-A9	153357854	153361023	1	TRANS
cg00679039	16	DPEP2	68027768	+	0.836736	0.11709	8.92687e-13	3324-51	LY9	Q9HBG7	T-lymphocyte surface antigen Ly-9	160796074	160828261	1	TRANS
cg09763756	15	NA	98946732	+	-1.41486	0.19799	8.92688e-13	3440-7	GZMA	P12544	Granzyme A	55102646	55110252	5	TRANS
cg12456195	1	PLEKHA6	204295240	-	-1.05771	0.148012	8.92843e-13	3440-7	GZMA	P12544	Granzyme A	55102646	55110252	5	TRANS
cg16811321	1	C8A	57376512	+	0.669527	0.0936913	8.92859e-13	9545-156	GZMK	P49863	Granzyme K	55024256	55034570	5	TRANS
cg20193665	3	NA	134317668	+	-0.89095	0.124677	8.92893e-13	5339-49	S100A9	P06702	Protein S100-A9	153357854	153361023	1	TRANS
cg03813352	6	ANKRD6;ANKRD6;ANKRD6	90213960	+	-1.01353	0.141831	8.93142e-13	3195-50	GNLY	P22749	Granulysin	85685175	85698852	2	TRANS
cg07263283	10	CDH23;CDH23;CDH23	73458450	-	-1.02448	0.143363	8.93193e-13	3195-50	GNLY	P22749	Granulysin	85685175	85698852	2	TRANS
cg14274477	16	GPT2;GPT2	46954071	+	-1.43874	0.201335	8.93242e-13	5339-49	S100A9	P06702	Protein S100-A9	153357854	153361023	1	TRANS
cg02303520	15	BLM;BLM;BLM;BLM	91305592	+	-1.12164	0.156961	8.93342e-13	5691-2	CRISPLD2	Q9H0B8	Cysteine-rich secretory protein LCCL domain-containing 2	84819985	84920768	16	TRANS
cg10067737	2	NA	89159188	+	-0.768629	0.107561	8.93344e-13	3291-30	FCER2	P06734	Low affinity immunoglobulin epsilon Fc receptor	7702146	7688758	19	TRANS
cg27199811	16	NA	88386959	+	-1.43099	0.20025	8.93347e-13	3195-50	GNLY	P22749	Granulysin	85685175	85698852	2	TRANS
cg10748220	1	LINC01364	87827958	+	-0.898037	0.12567	8.93493e-13	3440-7	GZMA	P12544	Granzyme A	55102646	55110252	5	TRANS
cg13772158	2	NA	127878592	-	-1.25053	0.174997	8.93496e-13	3440-7	GZMA	P12544	Granzyme A	55102646	55110252	5	TRANS
cg13360848	5	EFNA5	106822319	+	0.939472	0.131469	8.93572e-13	13671-40	ELANE	P08246	Neutrophil elastase	851006	856290	19	TRANS
cg17694130	4	NA	14858290	+	-0.641839	0.0898182	8.93591e-13	3324-51	LY9	Q9HBG7	T-lymphocyte surface antigen Ly-9	160796074	160828261	1	TRANS
cg08841836	15	NA	39496814	-	-0.910159	0.127367	8.9372e-13	9545-156	GZMK	P49863	Granzyme K	55024256	55034570	5	TRANS
cg20853937	11	NA	33963265	+	-0.881094	0.1233	8.93802e-13	5339-49	S100A9	P06702	Protein S100-A9	153357854	153361023	1	TRANS
cg15081128	6	COL11A2;COL11A2;COL11A2	33133752	+	-1.37204	0.192003	8.93828e-13	3195-50	GNLY	P22749	Granulysin	85685175	85698852	2	TRANS
cg03505225	14	RNASE2	21423837	+	-0.832112	0.116445	8.93848e-13	5339-49	S100A9	P06702	Protein S100-A9	153357854	153361023	1	TRANS
cg14208978	8	CASC21;CASC8	128351421	+	-1.29219	0.180828	8.93887e-13	9545-156	GZMK	P49863	Granzyme K	55024256	55034570	5	TRANS
cg10168009	12	PRKAB1	120108699	+	-1.04218	0.145843	8.9396e-13	9545-156	GZMK	P49863	Granzyme K	55024256	55034570	5	TRANS
cg20499237	8	CCAT1	128231364	-	-0.793344	0.111021	8.93972e-13	2579-17	MMP9	P14780	Matrix metalloproteinase-9	46008908	46016561	20	TRANS
cg27369423	16	DKFZP434H168;GNAO1;GNAO1	56228901	-	0.617944	0.0864755	8.94165e-13	3195-50	GNLY	P22749	Granulysin	85685175	85698852	2	TRANS
cg22462240	17	NA	76962663	-	-1.59499	0.223204	8.94173e-13	3195-50	GNLY	P22749	Granulysin	85685175	85698852	2	TRANS
cg16946290	18	PIEZO2	10876154	-	-1.16067	0.162426	8.94407e-13	3440-7	GZMA	P12544	Granzyme A	55102646	55110252	5	TRANS
cg24765030	18	CABLES1;CABLES1;CABLES1;CABLES1	20772509	+	-0.852826	0.119346	8.94435e-13	2579-17	MMP9	P14780	Matrix metalloproteinase-9	46008908	46016561	20	TRANS
cg15955909	3	OPA1;OPA1;OPA1;OPA1;OPA1;OPA1;OPA1;OPA1	193411652	-	-0.65845	0.0921445	8.94458e-13	5339-49	S100A9	P06702	Protein S100-A9	153357854	153361023	1	TRANS
cg19385288	2	NA	204884794	+	-1.00238	0.140274	8.94503e-13	3440-7	GZMA	P12544	Granzyme A	55102646	55110252	5	TRANS
cg17231193	19	C19orf38	10957999	-	-0.935967	0.130981	8.94522e-13	9545-156	GZMK	P49863	Granzyme K	55024256	55034570	5	TRANS
cg16776981	17	BAHCC1	79428142	+	-1.29782	0.18162	8.94595e-13	5339-49	S100A9	P06702	Protein S100-A9	153357854	153361023	1	TRANS
cg02775243	10	NA	102831287	+	0.877538	0.122804	8.94601e-13	9545-156	GZMK	P49863	Granzyme K	55024256	55034570	5	TRANS
cg22366512	5	LOC101928539	57195049	-	-0.842382	0.117885	8.94687e-13	3195-50	GNLY	P22749	Granulysin	85685175	85698852	2	TRANS
cg19640166	10	ITPRIP	106088711	-	0.787604	0.110219	8.94714e-13	15462-28	CD8A	P01732	T-cell surface glycoprotein CD8 alpha chain	86808396	86784610	2	TRANS
cg27633174	8	NA	32831114	+	-1.27687	0.178688	8.94747e-13	3195-50	GNLY	P22749	Granulysin	85685175	85698852	2	TRANS
cg23951044	8	STAU2;STAU2;STAU2;STAU2;STAU2;STAU2;STAU2	74582660	+	0.672943	0.0941733	8.94805e-13	3195-50	GNLY	P22749	Granulysin	85685175	85698852	2	TRANS
cg01247459	11	NA	18299633	+	-0.668538	0.093557	8.94844e-13	5691-2	CRISPLD2	Q9H0B8	Cysteine-rich secretory protein LCCL domain-containing 2	84819985	84920768	16	TRANS
cg13953446	15	RYR3;RYR3	34138332	+	-1.31726	0.184341	8.94875e-13	9545-156	GZMK	P49863	Granzyme K	55024256	55034570	5	TRANS
cg04016410	5	NA	17411632	+	0.782704	0.109535	8.95203e-13	6485-59	IGLL1	P15814	Immunoglobulin lambda-like polypeptide 1	23580302	23573125	22	TRANS
cg18102998	11	NA	58671576	-	-1.91608	0.268144	8.95325e-13	3195-50	GNLY	P22749	Granulysin	85685175	85698852	2	TRANS
cg12859426	10	GRID1	88091684	+	-1.04606	0.14639	8.9535e-13	3195-50	GNLY	P22749	Granulysin	85685175	85698852	2	TRANS
cg14768260	8	MROH6	144655553	-	-0.732987	0.102577	8.95377e-13	2579-17	MMP9	P14780	Matrix metalloproteinase-9	46008908	46016561	20	TRANS
cg16152753	10	NA	23732088	+	-0.742926	0.103968	8.95444e-13	5339-49	S100A9	P06702	Protein S100-A9	153357854	153361023	1	TRANS
cg09548990	4	UBE2K;UBE2K;UBE2K	39747702	+	-0.825852	0.115573	8.95451e-13	3440-7	GZMA	P12544	Granzyme A	55102646	55110252	5	TRANS
cg10470588	6	COL12A1;COL12A1	75915749	+	0.640596	0.0896483	8.95667e-13	3440-7	GZMA	P12544	Granzyme A	55102646	55110252	5	TRANS
cg02329226	11	PACS1	65976788	+	-1.00297	0.140361	8.9572e-13	5339-49	S100A9	P06702	Protein S100-A9	153357854	153361023	1	TRANS
cg15033269	3	SS18L2	42631489	+	-0.723794	0.101292	8.95801e-13	2579-17	MMP9	P14780	Matrix metalloproteinase-9	46008908	46016561	20	TRANS
cg11690673	8	NA	134765571	+	-0.787975	0.110274	8.96124e-13	5339-49	S100A9	P06702	Protein S100-A9	153357854	153361023	1	TRANS
cg04065419	3	CADPS;CADPS;CADPS	62799139	-	-1.1936	0.167041	8.96326e-13	3440-7	GZMA	P12544	Granzyme A	55102646	55110252	5	TRANS
cg08263071	6	EPHA7	94126643	+	0.763611	0.106866	8.96507e-13	9545-156	GZMK	P49863	Granzyme K	55024256	55034570	5	TRANS
cg03121291	17	C1QTNF1;C1QTNF1;C1QTNF1;C1QTNF1;C1QTNF1	77044087	+	-1.23487	0.172817	8.96519e-13	9545-156	GZMK	P49863	Granzyme K	55024256	55034570	5	TRANS
cg09280213	15	LOC101928694;LIPC	58752117	+	0.911894	0.127618	8.96563e-13	9545-156	GZMK	P49863	Granzyme K	55024256	55034570	5	TRANS
cg06696280	17	NA	36850255	-	-1.55242	0.217259	8.96729e-13	3440-7	GZMA	P12544	Granzyme A	55102646	55110252	5	TRANS
cg17126929	19	SPINT2;SPINT2	38781995	-	-1.12184	0.156999	8.9676e-13	9545-156	GZMK	P49863	Granzyme K	55024256	55034570	5	TRANS
cg06171849	5	NA	117017875	+	-1.20438	0.168551	8.96766e-13	3440-7	GZMA	P12544	Granzyme A	55102646	55110252	5	TRANS
cg08593269	1	AGT	230851776	-	-1.09959	0.153885	8.96808e-13	9545-156	GZMK	P49863	Granzyme K	55024256	55034570	5	TRANS
cg15365232	6	NA	7261319	-	0.738789	0.103393	8.96816e-13	3195-50	GNLY	P22749	Granulysin	85685175	85698852	2	TRANS
cg04338074	7	NA	82352639	-	-1.21429	0.169938	8.96853e-13	3195-50	GNLY	P22749	Granulysin	85685175	85698852	2	TRANS
cg20286200	6	EYA4;EYA4;EYA4	133562267	+	0.714079	0.0999344	8.96863e-13	3195-50	GNLY	P22749	Granulysin	85685175	85698852	2	TRANS
cg04866689	3	NA	35973060	+	-0.994011	0.139111	8.9693e-13	9545-156	GZMK	P49863	Granzyme K	55024256	55034570	5	TRANS
cg17142183	2	IL1R2	102608192	+	0.65672	0.0919074	8.97006e-13	3195-50	GNLY	P22749	Granulysin	85685175	85698852	2	TRANS
cg04114897	9	PRUNE2;PRUNE2;PRUNE2;PRUNE2;PRUNE2;PRUNE2;PRUNE2	79230217	+	0.590035	0.082575	8.97066e-13	3324-51	LY9	Q9HBG7	T-lymphocyte surface antigen Ly-9	160796074	160828261	1	TRANS
cg11587466	1	KIF26B	245855322	+	-1.11136	0.155535	8.97288e-13	3324-51	LY9	Q9HBG7	T-lymphocyte surface antigen Ly-9	160796074	160828261	1	TRANS
cg26416074	13	NA	46688810	+	-1.21943	0.17066	8.97342e-13	4148-49	PAPPA	Q13219	Pappalysin-1	116153791	116402321	9	TRANS
cg19696794	6	RREB1;RREB1;RREB1;RREB1	7106952	-	-0.709557	0.0993028	8.97436e-13	5339-49	S100A9	P06702	Protein S100-A9	153357854	153361023	1	TRANS
cg25351437	10	PRKCQ;PRKCQ;PRKCQ;PRKCQ	6534421	-	0.798809	0.111794	8.97438e-13	5339-49	S100A9	P06702	Protein S100-A9	153357854	153361023	1	TRANS
cg16132118	8	NA	134432753	-	-1.15953	0.162277	8.97441e-13	3440-7	GZMA	P12544	Granzyme A	55102646	55110252	5	TRANS
cg13265882	3	NA	152798891	+	-0.732113	0.10246	8.97461e-13	5339-49	S100A9	P06702	Protein S100-A9	153357854	153361023	1	TRANS
cg21531127	10	TCF7L2;TCF7L2;TCF7L2;TCF7L2;TCF7L2;TCF7L2;TCF7L2;TCF7L2;TCF7L2;TCF7L2;TCF7L2;TCF7L2;TCF7L2	114911462	-	-0.573725	0.0802931	8.97482e-13	5339-49	S100A9	P06702	Protein S100-A9	153357854	153361023	1	TRANS
cg05334611	19	AKT2;AKT2;AKT2	40785338	-	0.865964	0.121192	8.97543e-13	3324-51	LY9	Q9HBG7	T-lymphocyte surface antigen Ly-9	160796074	160828261	1	TRANS
cg02861071	1	OLFM3;OLFM3	102462656	-	1.04377	0.146076	8.97544e-13	3440-7	GZMA	P12544	Granzyme A	55102646	55110252	5	TRANS
cg17311430	2	NA	217939542	+	-1.2519	0.175205	8.97744e-13	9545-156	GZMK	P49863	Granzyme K	55024256	55034570	5	TRANS
cg16229498	2	NA	99374730	-	0.966653	0.135285	8.97764e-13	3195-50	GNLY	P22749	Granulysin	85685175	85698852	2	TRANS
cg10891142	10	ENKUR;ENKUR;ENKUR;ENKUR	25277946	-	-0.629668	0.0881231	8.9786e-13	5339-49	S100A9	P06702	Protein S100-A9	153357854	153361023	1	TRANS
cg14560093	9	NA	133039020	+	-1.24932	0.174845	8.9797e-13	9545-156	GZMK	P49863	Granzyme K	55024256	55034570	5	TRANS
cg19964327	6	ADGRF5	46917631	-	-1.10969	0.155304	8.98006e-13	3440-7	GZMA	P12544	Granzyme A	55102646	55110252	5	TRANS
cg11115617	5	NA	120473575	+	-1.07868	0.150964	8.98011e-13	9545-156	GZMK	P49863	Granzyme K	55024256	55034570	5	TRANS
cg15440891	20	NA	4549614	-	-1.30776	0.183025	8.98172e-13	3195-50	GNLY	P22749	Granulysin	85685175	85698852	2	TRANS
cg25421660	11	NA	122078521	+	-1.47342	0.20621	8.98283e-13	3440-7	GZMA	P12544	Granzyme A	55102646	55110252	5	TRANS
cg04653222	6	NA	140247332	+	-1.07181	0.150004	8.98296e-13	9545-156	GZMK	P49863	Granzyme K	55024256	55034570	5	TRANS
cg17415111	2	NA	86035405	-	-0.940981	0.131693	8.98297e-13	2579-17	MMP9	P14780	Matrix metalloproteinase-9	46008908	46016561	20	TRANS
cg10978263	22	BIK	43512229	+	0.68306	0.0955963	8.98298e-13	3195-50	GNLY	P22749	Granulysin	85685175	85698852	2	TRANS
cg04816305	3	CIDEC;CIDEC;CIDEC	9922091	+	-1.10476	0.154615	8.98329e-13	3195-50	GNLY	P22749	Granulysin	85685175	85698852	2	TRANS
cg05626927	4	NA	14362239	-	-0.845433	0.118321	8.98461e-13	3440-7	GZMA	P12544	Granzyme A	55102646	55110252	5	TRANS
cg10294822	4	NA	62066375	-	0.715598	0.10015	8.98464e-13	3440-7	GZMA	P12544	Granzyme A	55102646	55110252	5	TRANS
cg20729245	3	NA	37271352	+	-0.885533	0.123934	8.98465e-13	2579-17	MMP9	P14780	Matrix metalloproteinase-9	46008908	46016561	20	TRANS
cg22770586	10	LINC00837;LINC00837;LINC00837;LINC01517	29085245	-	-0.985589	0.137937	8.98587e-13	3195-50	GNLY	P22749	Granulysin	85685175	85698852	2	TRANS
cg07145335	4	NA	178222472	-	-0.675324	0.094515	8.98987e-13	5339-49	S100A9	P06702	Protein S100-A9	153357854	153361023	1	TRANS
cg09742655	3	MYLK-AS2;MYLK;MYLK;MYLK;MYLK	123410034	+	-1.31753	0.184395	8.99014e-13	3440-7	GZMA	P12544	Granzyme A	55102646	55110252	5	TRANS
cg21668988	14	ZBTB1;ZBTB1;ZBTB25;ZBTB25;ZBTB25	64970665	+	-1.33093	0.186271	8.99036e-13	9545-156	GZMK	P49863	Granzyme K	55024256	55034570	5	TRANS
cg00615925	4	ZFYVE28;ZFYVE28;ZFYVE28	2322123	+	1.04649	0.146462	8.99206e-13	5339-49	S100A9	P06702	Protein S100-A9	153357854	153361023	1	TRANS
cg02557139	14	TNFAIP2	103592526	+	-1.54315	0.215973	8.99223e-13	3440-7	GZMA	P12544	Granzyme A	55102646	55110252	5	TRANS
cg06801996	3	IGF2BP2;IGF2BP2;IGF2BP2;IGF2BP2;IGF2BP2;IGF2BP2;IGF2BP2	185407094	-	-1.45199	0.203214	8.99339e-13	3195-50	GNLY	P22749	Granulysin	85685175	85698852	2	TRANS
cg09883602	11	WT1;WT1;WT1;WT1;WT1	32415339	+	-0.698641	0.0977793	8.99469e-13	5339-49	S100A9	P06702	Protein S100-A9	153357854	153361023	1	TRANS
cg20432367	21	NA	46738842	-	-1.0951	0.153266	8.99509e-13	3324-51	LY9	Q9HBG7	T-lymphocyte surface antigen Ly-9	160796074	160828261	1	TRANS
cg24403804	6	NA	16805426	+	0.811985	0.113643	8.99521e-13	3195-50	GNLY	P22749	Granulysin	85685175	85698852	2	TRANS
cg21514164	2	NA	43188940	+	0.711711	0.0996088	8.99556e-13	3440-7	GZMA	P12544	Granzyme A	55102646	55110252	5	TRANS
cg11291615	20	SIRPB2;SIRPB2	1459645	-	-0.943547	0.132056	8.99614e-13	3324-51	LY9	Q9HBG7	T-lymphocyte surface antigen Ly-9	160796074	160828261	1	TRANS
cg08655788	1	NA	90228362	+	0.935038	0.130865	8.99619e-13	3195-50	GNLY	P22749	Granulysin	85685175	85698852	2	TRANS
cg05375091	18	NA	47175523	-	-1.41971	0.198699	8.9971e-13	3195-50	GNLY	P22749	Granulysin	85685175	85698852	2	TRANS
cg08136313	1	PRO0611;PUM1;PUM1	31459731	-	-1.05559	0.147737	8.99726e-13	3440-7	GZMA	P12544	Granzyme A	55102646	55110252	5	TRANS
cg09111477	5	ANKRD33B	10635405	-	-1.0149	0.142043	8.99745e-13	3195-50	GNLY	P22749	Granulysin	85685175	85698852	2	TRANS
cg24894353	11	TRPM5	2444462	+	-1.37273	0.192123	8.99776e-13	3195-50	GNLY	P22749	Granulysin	85685175	85698852	2	TRANS
cg06254281	17	MSI2;MSI2	55570653	+	0.814288	0.113966	8.99978e-13	9545-156	GZMK	P49863	Granzyme K	55024256	55034570	5	TRANS
cg17237717	15	DISP2;DISP2	40657051	+	-1.49906	0.209806	9.00027e-13	3440-7	GZMA	P12544	Granzyme A	55102646	55110252	5	TRANS
cg03725544	2	NA	11647046	-	-1.16903	0.163615	9.00061e-13	3324-51	LY9	Q9HBG7	T-lymphocyte surface antigen Ly-9	160796074	160828261	1	TRANS
cg25079915	2	TMEM37	120192027	-	-0.813191	0.113813	9.00111e-13	5691-2	CRISPLD2	Q9H0B8	Cysteine-rich secretory protein LCCL domain-containing 2	84819985	84920768	16	TRANS
cg01582066	22	NA	32057065	-	-1.02316	0.1432	9.00146e-13	3440-7	GZMA	P12544	Granzyme A	55102646	55110252	5	TRANS
cg19736608	4	CORIN;CORIN	47840050	+	0.882801	0.123556	9.00162e-13	3440-7	GZMA	P12544	Granzyme A	55102646	55110252	5	TRANS
cg27344563	7	SDK1;SDK1	4282147	+	-1.13037	0.158205	9.00233e-13	3195-50	GNLY	P22749	Granulysin	85685175	85698852	2	TRANS
cg11171995	3	LINC00501	177018028	-	0.708829	0.0992072	9.00401e-13	3440-7	GZMA	P12544	Granzyme A	55102646	55110252	5	TRANS
cg06527213	15	KLHL25;MIR1276	86315211	-	-1.18087	0.165274	9.00401e-13	5691-2	CRISPLD2	Q9H0B8	Cysteine-rich secretory protein LCCL domain-containing 2	84819985	84920768	16	TRANS
cg01339810	22	AIFM3;AIFM3;AIFM3;AIFM3;AIFM3;AIFM3;AIFM3;AIFM3	21330683	+	-1.3127	0.183724	9.00473e-13	9545-156	GZMK	P49863	Granzyme K	55024256	55034570	5	TRANS
cg08842616	16	VAC14	70733772	+	-1.02043	0.142819	9.0056e-13	5691-2	CRISPLD2	Q9H0B8	Cysteine-rich secretory protein LCCL domain-containing 2	84819985	84920768	16	TRANS
cg23863323	6	NA	110868967	-	-1.29561	0.181333	9.00623e-13	9545-156	GZMK	P49863	Granzyme K	55024256	55034570	5	TRANS
cg06713488	15	KIAA1024	79725481	+	0.974097	0.136335	9.00629e-13	9545-156	GZMK	P49863	Granzyme K	55024256	55034570	5	TRANS
cg06968859	2	CTNNA2;CTNNA2	80724209	+	-1.04282	0.145953	9.00642e-13	9545-156	GZMK	P49863	Granzyme K	55024256	55034570	5	TRANS
cg19649900	19	SBNO2	1155030	+	-1.20007	0.167962	9.00671e-13	2579-17	MMP9	P14780	Matrix metalloproteinase-9	46008908	46016561	20	TRANS
cg08785265	10	CHST3	73771529	-	-1.19713	0.16755	9.00704e-13	3440-7	GZMA	P12544	Granzyme A	55102646	55110252	5	TRANS
cg08318842	16	MMP2	55512806	+	0.759103	0.106244	9.00768e-13	9545-156	GZMK	P49863	Granzyme K	55024256	55034570	5	TRANS
cg00353789	16	NA	11401496	+	-0.791732	0.110811	9.00792e-13	2579-17	MMP9	P14780	Matrix metalloproteinase-9	46008908	46016561	20	TRANS
cg00269553	8	PXDNL	52321814	-	-0.303824	0.0425235	9.00901e-13	9282-12	CRISP2	P16562	Cysteine-rich secretory protein 2	49713590	49692358	6	TRANS
cg15218812	10	NA	27156745	+	-1.23002	0.172155	9.00984e-13	9545-156	GZMK	P49863	Granzyme K	55024256	55034570	5	TRANS
cg26135290	6	NCOA7;NCOA7;NCOA7;NCOA7;NCOA7;NCOA7	126240047	-	0.800371	0.112021	9.01083e-13	3195-50	GNLY	P22749	Granulysin	85685175	85698852	2	TRANS
cg24749947	2	ACVR1;ACVR1;ACVR1	158731577	-	0.637748	0.0892604	9.01195e-13	3324-51	LY9	Q9HBG7	T-lymphocyte surface antigen Ly-9	160796074	160828261	1	TRANS
cg06940671	20	NA	4528299	+	-0.815811	0.114183	9.0141e-13	3440-7	GZMA	P12544	Granzyme A	55102646	55110252	5	TRANS
cg05814927	8	NA	103629488	-	-1.07555	0.150537	9.01431e-13	9545-156	GZMK	P49863	Granzyme K	55024256	55034570	5	TRANS
cg07921712	15	NA	96596630	-	0.87215	0.122068	9.01463e-13	3440-7	GZMA	P12544	Granzyme A	55102646	55110252	5	TRANS
cg25966682	12	LRP1	57577597	-	-1.40469	0.196604	9.01586e-13	3440-7	GZMA	P12544	Granzyme A	55102646	55110252	5	TRANS
cg14924131	13	NA	74207962	-	-1.06234	0.148689	9.01913e-13	3324-51	LY9	Q9HBG7	T-lymphocyte surface antigen Ly-9	160796074	160828261	1	TRANS
cg10894527	12	ETV6;RNU6-19P	11983411	-	-1.09855	0.153757	9.01937e-13	9545-156	GZMK	P49863	Granzyme K	55024256	55034570	5	TRANS
cg13166115	3	NA	113940596	+	-0.700639	0.0980644	9.02034e-13	3195-50	GNLY	P22749	Granulysin	85685175	85698852	2	TRANS
cg20680773	20	KCNB1	48043901	+	-0.787558	0.11023	9.02125e-13	5691-2	CRISPLD2	Q9H0B8	Cysteine-rich secretory protein LCCL domain-containing 2	84819985	84920768	16	TRANS
cg03258214	9	NA	33607756	-	-1.11857	0.156561	9.0216e-13	3195-50	GNLY	P22749	Granulysin	85685175	85698852	2	TRANS
cg10277986	5	NA	17436371	+	-0.839884	0.117554	9.02203e-13	2579-17	MMP9	P14780	Matrix metalloproteinase-9	46008908	46016561	20	TRANS
cg11141796	4	IGFBP7;IGFBP7	57967183	-	-0.89975	0.125934	9.02332e-13	3195-50	GNLY	P22749	Granulysin	85685175	85698852	2	TRANS
cg27459803	17	NA	36119352	-	-0.689135	0.0964554	9.02594e-13	2579-17	MMP9	P14780	Matrix metalloproteinase-9	46008908	46016561	20	TRANS
cg27479617	6	NA	45696591	-	-0.669647	0.0937278	9.02612e-13	5691-2	CRISPLD2	Q9H0B8	Cysteine-rich secretory protein LCCL domain-containing 2	84819985	84920768	16	TRANS
cg06049192	7	SNX13	17980977	+	0.773189	0.10822	9.02673e-13	3324-51	LY9	Q9HBG7	T-lymphocyte surface antigen Ly-9	160796074	160828261	1	TRANS
cg15142363	9	LURAP1L;LURAP1L;LURAP1L-AS1	12775640	+	0.854388	0.119586	9.02802e-13	3195-50	GNLY	P22749	Granulysin	85685175	85698852	2	TRANS
cg13565958	14	NA	101722664	+	-1.17322	0.164212	9.02838e-13	3440-7	GZMA	P12544	Granzyme A	55102646	55110252	5	TRANS
cg08109681	6	RPS6KA2;RPS6KA2	166825084	+	0.842259	0.117889	9.03018e-13	2579-17	MMP9	P14780	Matrix metalloproteinase-9	46008908	46016561	20	TRANS
cg14797308	1	POU2F1;POU2F1;POU2F1;POU2F1	167298119	+	0.601197	0.0841483	9.03235e-13	9545-156	GZMK	P49863	Granzyme K	55024256	55034570	5	TRANS
cg06429179	12	CD9	6332980	-	-1.22501	0.171463	9.03389e-13	3440-7	GZMA	P12544	Granzyme A	55102646	55110252	5	TRANS
cg08116915	4	CPZ;CPZ;CPZ	8597048	-	-1.10521	0.154695	9.0344e-13	3195-50	GNLY	P22749	Granulysin	85685175	85698852	2	TRANS
cg26434048	7	IGFBP3;IGFBP3	45961569	+	0.864071	0.120943	9.03464e-13	9545-156	GZMK	P49863	Granzyme K	55024256	55034570	5	TRANS
cg00328870	1	NA	31245455	-	-1.45165	0.203185	9.03575e-13	9545-156	GZMK	P49863	Granzyme K	55024256	55034570	5	TRANS
cg05117208	17	STAT5A	40438312	+	-0.874558	0.122411	9.03592e-13	5339-49	S100A9	P06702	Protein S100-A9	153357854	153361023	1	TRANS
cg25564990	10	MALRD1	19923218	+	-0.95821	0.13412	9.03629e-13	9545-156	GZMK	P49863	Granzyme K	55024256	55034570	5	TRANS
cg00618323	5	FGFR4;FGFR4;FGFR4	176515533	+	-1.33817	0.187303	9.03729e-13	3195-50	GNLY	P22749	Granulysin	85685175	85698852	2	TRANS
cg17062760	19	NA	35950799	-	-1.31004	0.183366	9.03863e-13	4148-49	PAPPA	Q13219	Pappalysin-1	116153791	116402321	9	TRANS
cg13861536	1	KIAA1614	180904914	-	-1.59102	0.222695	9.03869e-13	17210-2	TCL1A	P56279	T-cell leukemia/lymphoma protein 1A	95714196	95709947	14	TRANS
cg27073361	6	TNXB	32038177	+	-1.65143	0.231151	9.03979e-13	3195-50	GNLY	P22749	Granulysin	85685175	85698852	2	TRANS
cg12676125	16	LOC101928203	76690715	+	-1.13423	0.158759	9.04071e-13	3440-7	GZMA	P12544	Granzyme A	55102646	55110252	5	TRANS
cg16244351	21	NA	27777555	+	0.957629	0.13404	9.04124e-13	5339-49	S100A9	P06702	Protein S100-A9	153357854	153361023	1	TRANS
cg12953574	7	MYL7	44180651	-	-0.897276	0.125592	9.0413e-13	9545-156	GZMK	P49863	Granzyme K	55024256	55034570	5	TRANS
cg08732993	22	SPECC1L-ADORA2A;SPECC1L;SPECC1L;SPECC1L;SPECC1L	24797222	+	-0.925655	0.129564	9.04137e-13	3195-50	GNLY	P22749	Granulysin	85685175	85698852	2	TRANS
cg26205890	17	ACOX1;ACOX1	73955839	-	-1.66966	0.233705	9.04317e-13	4148-49	PAPPA	Q13219	Pappalysin-1	116153791	116402321	9	TRANS
cg22372629	1	NA	44534435	-	-0.803733	0.112499	9.04333e-13	5339-49	S100A9	P06702	Protein S100-A9	153357854	153361023	1	TRANS
cg07775271	8	RIMS2;RIMS2;RIMS2	105188036	+	-0.79059	0.11066	9.04544e-13	9545-156	GZMK	P49863	Granzyme K	55024256	55034570	5	TRANS
cg06204222	12	CBX5	54656228	+	-0.630772	0.0882902	9.04564e-13	5691-2	CRISPLD2	Q9H0B8	Cysteine-rich secretory protein LCCL domain-containing 2	84819985	84920768	16	TRANS
cg10055327	20	SLC52A3	744921	+	1.12296	0.157183	9.0471e-13	5339-49	S100A9	P06702	Protein S100-A9	153357854	153361023	1	TRANS
cg25210609	1	PQLC2;PQLC2;PQLC2	19642293	-	-0.792993	0.110997	9.04769e-13	5339-49	S100A9	P06702	Protein S100-A9	153357854	153361023	1	TRANS
cg16146904	3	ANKRD28;ANKRD28	15838021	-	-0.711493	0.0995899	9.05004e-13	5339-49	S100A9	P06702	Protein S100-A9	153357854	153361023	1	TRANS
cg01208778	3	CD86;CD86;CD86;CD86;CD86	121804704	+	-1.17231	0.164093	9.05253e-13	2579-17	MMP9	P14780	Matrix metalloproteinase-9	46008908	46016561	20	TRANS
cg07197314	10	NA	85576999	+	-0.808578	0.11318	9.05256e-13	9545-156	GZMK	P49863	Granzyme K	55024256	55034570	5	TRANS
cg08232500	8	NA	8143585	-	-0.83439	0.116793	9.05261e-13	3195-50	GNLY	P22749	Granulysin	85685175	85698852	2	TRANS
cg00432059	19	ZNF93	20012489	+	0.698104	0.0977164	9.05289e-13	3195-50	GNLY	P22749	Granulysin	85685175	85698852	2	TRANS
cg08286700	2	GALNT14;GALNT14;GALNT14;GALNT14;GALNT14;GALNT14;GALNT14;GALNT14	31178783	+	-0.825257	0.115514	9.05316e-13	5339-49	S100A9	P06702	Protein S100-A9	153357854	153361023	1	TRANS
cg08715148	6	LOC101927686	113953839	-	-1.27081	0.177881	9.05397e-13	3324-51	LY9	Q9HBG7	T-lymphocyte surface antigen Ly-9	160796074	160828261	1	TRANS
cg22454313	1	NAV1;NAV1	201722809	-	-0.799849	0.111958	9.05431e-13	3440-7	GZMA	P12544	Granzyme A	55102646	55110252	5	TRANS
cg17527697	1	MAN1C1;MAN1C1	26087303	+	-1.41087	0.197485	9.05455e-13	9545-156	GZMK	P49863	Granzyme K	55024256	55034570	5	TRANS
cg11986433	9	NA	111330500	-	-0.997835	0.139672	9.05517e-13	3324-51	LY9	Q9HBG7	T-lymphocyte surface antigen Ly-9	160796074	160828261	1	TRANS
cg27171100	4	NA	78287573	+	-1.16961	0.163716	9.05525e-13	3324-51	LY9	Q9HBG7	T-lymphocyte surface antigen Ly-9	160796074	160828261	1	TRANS
cg12692600	5	NA	17436396	+	-0.808972	0.113236	9.05537e-13	5691-2	CRISPLD2	Q9H0B8	Cysteine-rich secretory protein LCCL domain-containing 2	84819985	84920768	16	TRANS
cg06408466	19	CIC;CIC	42789928	+	-1.0443	0.146176	9.05562e-13	5339-49	S100A9	P06702	Protein S100-A9	153357854	153361023	1	TRANS
cg20274944	15	C15orf52	40633197	-	1.0388	0.145407	9.05797e-13	9545-156	GZMK	P49863	Granzyme K	55024256	55034570	5	TRANS
cg10171907	10	NA	4045803	-	-0.952182	0.133282	9.05828e-13	9545-156	GZMK	P49863	Granzyme K	55024256	55034570	5	TRANS
cg13718275	8	LOC101927815	2512351	+	-0.825829	0.115596	9.05866e-13	3440-7	GZMA	P12544	Granzyme A	55102646	55110252	5	TRANS
cg15333932	5	MYO10	16735498	+	-1.23642	0.173069	9.05875e-13	9545-156	GZMK	P49863	Granzyme K	55024256	55034570	5	TRANS
cg10864951	7	C7orf50;C7orf50;C7orf50	1159070	+	0.702726	0.0983646	9.05892e-13	5339-49	S100A9	P06702	Protein S100-A9	153357854	153361023	1	TRANS
cg11825875	5	FLJ16171	174412345	-	-1.4923	0.208887	9.0616e-13	3440-7	GZMA	P12544	Granzyme A	55102646	55110252	5	TRANS
cg20723815	8	ZDHHC2	17061850	+	0.643971	0.0901409	9.06181e-13	6485-59	IGLL1	P15814	Immunoglobulin lambda-like polypeptide 1	23580302	23573125	22	TRANS
cg12549345	19	THOP1	2789453	-	-1.20519	0.168699	9.06266e-13	9545-156	GZMK	P49863	Granzyme K	55024256	55034570	5	TRANS
cg17333973	11	KCNQ1;KCNQ1	2847019	-	-1.20722	0.168983	9.06417e-13	5339-49	S100A9	P06702	Protein S100-A9	153357854	153361023	1	TRANS
cg15987945	6	NA	113754812	-	-0.618104	0.0865206	9.06467e-13	5339-49	S100A9	P06702	Protein S100-A9	153357854	153361023	1	TRANS
cg07244202	10	ADAM12;ADAM12	127750970	-	-1.03055	0.144254	9.06542e-13	3440-7	GZMA	P12544	Granzyme A	55102646	55110252	5	TRANS
cg27028800	14	CDC42BPB	103411330	+	-1.23681	0.173126	9.06575e-13	9545-156	GZMK	P49863	Granzyme K	55024256	55034570	5	TRANS
cg26775598	6	NA	134381863	-	-1.12946	0.158099	9.06592e-13	3195-50	GNLY	P22749	Granulysin	85685175	85698852	2	TRANS
cg02521229	11	NA	60019236	+	-0.464784	0.0650595	9.06661e-13	16300-4	TREM2	Q9NZC2	Triggering receptor expressed on myeloid cells 2	41163186	41158506	6	TRANS
cg21931728	15	RAB8B	63536216	-	-0.851401	0.119178	9.06824e-13	3324-51	LY9	Q9HBG7	T-lymphocyte surface antigen Ly-9	160796074	160828261	1	TRANS
cg13209069	6	SLC17A5	74361907	+	-0.841894	0.117847	9.06848e-13	5339-49	S100A9	P06702	Protein S100-A9	153357854	153361023	1	TRANS
cg15708154	1	NA	10448500	-	0.653918	0.0915347	9.0698e-13	3324-51	LY9	Q9HBG7	T-lymphocyte surface antigen Ly-9	160796074	160828261	1	TRANS
cg27666123	5	CTXN3;CTXN3	126988029	-	-1.07833	0.150943	9.06984e-13	3440-7	GZMA	P12544	Granzyme A	55102646	55110252	5	TRANS
cg13508444	15	NA	74897858	+	-0.916632	0.128309	9.0702e-13	5339-49	S100A9	P06702	Protein S100-A9	153357854	153361023	1	TRANS
cg10053185	15	NA	93103552	+	-1.0281	0.143913	9.07164e-13	9545-156	GZMK	P49863	Granzyme K	55024256	55034570	5	TRANS
cg25247976	10	DOCK1	129239566	+	-1.02629	0.14366	9.07203e-13	9545-156	GZMK	P49863	Granzyme K	55024256	55034570	5	TRANS
cg16724083	16	NA	57377495	-	-0.88599	0.124021	9.07295e-13	3195-50	GNLY	P22749	Granulysin	85685175	85698852	2	TRANS
cg23193029	14	WDR25;WDR25	100939755	-	-1.17387	0.164319	9.0739e-13	3195-50	GNLY	P22749	Granulysin	85685175	85698852	2	TRANS
cg19938199	15	NA	63233164	+	1.16048	0.162444	9.0745e-13	5339-49	S100A9	P06702	Protein S100-A9	153357854	153361023	1	TRANS
cg02809632	1	ARHGEF2;ARHGEF2;ARHGEF2	155940889	+	0.871824	0.122038	9.07462e-13	3440-7	GZMA	P12544	Granzyme A	55102646	55110252	5	TRANS
cg09399937	3	GRM7;GRM7;GRM7;GRM7	6902843	-	0.629695	0.0881451	9.07572e-13	3324-51	LY9	Q9HBG7	T-lymphocyte surface antigen Ly-9	160796074	160828261	1	TRANS
cg12916487	12	SDSL;SDSL	113873230	-	-1.07109	0.149932	9.07637e-13	3195-50	GNLY	P22749	Granulysin	85685175	85698852	2	TRANS
cg02218324	19	RSPH6A;RSPH6A	46318439	-	1.29102	0.180719	9.07698e-13	3440-7	GZMA	P12544	Granzyme A	55102646	55110252	5	TRANS
cg10122531	4	NA	6889707	+	0.662641	0.0927572	9.07709e-13	3195-50	GNLY	P22749	Granulysin	85685175	85698852	2	TRANS
cg13579036	15	NA	61947240	-	-1.0826	0.151544	9.07729e-13	3440-7	GZMA	P12544	Granzyme A	55102646	55110252	5	TRANS
cg01247490	20	NA	1745520	+	-0.698996	0.0978463	9.07756e-13	5339-49	S100A9	P06702	Protein S100-A9	153357854	153361023	1	TRANS
cg05176782	8	KIAA1429;KIAA1429	95541247	-	-0.686598	0.0961109	9.078e-13	3324-51	LY9	Q9HBG7	T-lymphocyte surface antigen Ly-9	160796074	160828261	1	TRANS
cg02149988	21	RUNX1	36355423	+	-1.01072	0.141483	9.0785e-13	9545-156	GZMK	P49863	Granzyme K	55024256	55034570	5	TRANS
cg20402051	12	NA	132092610	-	-0.915159	0.128105	9.0787e-13	3440-7	GZMA	P12544	Granzyme A	55102646	55110252	5	TRANS
cg24473277	21	MIR99AHG;MIR99AHG;MIR99AHG;MIR99AHG	17907447	+	-1.53902	0.215434	9.07877e-13	3324-51	LY9	Q9HBG7	T-lymphocyte surface antigen Ly-9	160796074	160828261	1	TRANS
cg25617157	2	NA	6381715	+	-1.11131	0.155562	9.07887e-13	3440-7	GZMA	P12544	Granzyme A	55102646	55110252	5	TRANS
cg04161137	1	C1QC;C1QC	22974180	-	-0.822687	0.115161	9.07888e-13	9545-156	GZMK	P49863	Granzyme K	55024256	55034570	5	TRANS
cg12126790	1	DSTYK;DSTYK	205113974	-	-1.38348	0.193662	9.07911e-13	3195-50	GNLY	P22749	Granulysin	85685175	85698852	2	TRANS
cg07045857	9	NA	13323113	-	-1.23202	0.17246	9.07957e-13	3324-51	LY9	Q9HBG7	T-lymphocyte surface antigen Ly-9	160796074	160828261	1	TRANS
cg05615439	22	PLA2G3;PLA2G3	31532777	-	-1.28534	0.179925	9.08031e-13	9545-156	GZMK	P49863	Granzyme K	55024256	55034570	5	TRANS
cg18366919	19	EPHX3;EPHX3	15344364	-	0.872892	0.122189	9.08054e-13	3440-7	GZMA	P12544	Granzyme A	55102646	55110252	5	TRANS
cg17483224	17	NA	71968546	-	-1.1604	0.162436	9.08064e-13	9545-156	GZMK	P49863	Granzyme K	55024256	55034570	5	TRANS
cg14521529	13	FARP1;FARP1	99035335	-	-1.2124	0.169715	9.08134e-13	3440-7	GZMA	P12544	Granzyme A	55102646	55110252	5	TRANS
cg12998759	1	SERBP1;SERBP1;SERBP1;SERBP1	67881572	-	-1.43625	0.20105	9.08146e-13	9545-156	GZMK	P49863	Granzyme K	55024256	55034570	5	TRANS
cg22348345	11	SYT8	1857477	+	-0.916129	0.128242	9.08158e-13	9545-156	GZMK	P49863	Granzyme K	55024256	55034570	5	TRANS
cg16057587	7	CHRM2;CHRM2;CHRM2;CHRM2;CHRM2;CHRM2;CHRM2;CHRM2	136698566	-	-1.06144	0.148584	9.08191e-13	9545-156	GZMK	P49863	Granzyme K	55024256	55034570	5	TRANS
cg14298140	13	LMO7DN-IT1;LMO7DN	76452681	+	-1.05046	0.147046	9.0834e-13	3195-50	GNLY	P22749	Granulysin	85685175	85698852	2	TRANS
cg22862319	1	PRDM16;PRDM16	3289994	-	-1.11154	0.155596	9.08375e-13	9545-156	GZMK	P49863	Granzyme K	55024256	55034570	5	TRANS
cg14476101	1	PHGDH	120255992	-	-0.840993	0.117725	9.08383e-13	18342-2	PSAT1	Q9Y617	Phosphoserine aminotransferase	78297125	78330093	9	TRANS
cg24972573	21	NA	34768226	-	-0.974749	0.136448	9.08418e-13	3440-7	GZMA	P12544	Granzyme A	55102646	55110252	5	TRANS
cg24356511	1	NA	56923857	-	-1.30026	0.182014	9.08483e-13	3440-7	GZMA	P12544	Granzyme A	55102646	55110252	5	TRANS
cg05551079	7	NA	12770265	+	0.704063	0.0985573	9.08545e-13	6485-59	IGLL1	P15814	Immunoglobulin lambda-like polypeptide 1	23580302	23573125	22	TRANS
cg20144082	11	RDX;RDX;RDX;RDX;RDX;RDX	110120682	+	-0.60287	0.0843919	9.0858e-13	5691-2	CRISPLD2	Q9H0B8	Cysteine-rich secretory protein LCCL domain-containing 2	84819985	84920768	16	TRANS
cg21760128	3	NA	45427603	+	-1.06074	0.148487	9.08582e-13	9545-156	GZMK	P49863	Granzyme K	55024256	55034570	5	TRANS
cg01615382	6	UST	149097541	+	-0.780488	0.109256	9.08758e-13	5339-49	S100A9	P06702	Protein S100-A9	153357854	153361023	1	TRANS
cg19803671	3	UBE2E2	23245422	-	1.17868	0.164997	9.08809e-13	9545-156	GZMK	P49863	Granzyme K	55024256	55034570	5	TRANS
cg14229175	18	IMPA2	11994896	-	-0.932349	0.130514	9.08835e-13	5339-49	S100A9	P06702	Protein S100-A9	153357854	153361023	1	TRANS
cg06167509	3	RAB7A	128478541	-	0.53875	0.0754167	9.08884e-13	5728-60	FCRL1	Q96LA6	Fc receptor-like protein 1	157820120	157794403	1	TRANS
cg21031106	11	LGR4	27449449	-	-0.893318	0.125051	9.08974e-13	3195-50	GNLY	P22749	Granulysin	85685175	85698852	2	TRANS
cg09815212	11	SYVN1;SYVN1	64899926	+	-1.42113	0.198937	9.08996e-13	3291-30	FCER2	P06734	Low affinity immunoglobulin epsilon Fc receptor	7702146	7688758	19	TRANS
cg03550448	7	FBXL13;FBXL13;FBXL13;FBXL13	102635265	+	-1.0549	0.14767	9.09027e-13	3440-7	GZMA	P12544	Granzyme A	55102646	55110252	5	TRANS
cg21412429	1	KCNA2	111170591	+	-0.660713	0.09249	9.09049e-13	5339-49	S100A9	P06702	Protein S100-A9	153357854	153361023	1	TRANS
cg07743204	7	ICA1;ICA1;ICA1;ICA1	8188587	+	1.00171	0.140224	9.09089e-13	3195-50	GNLY	P22749	Granulysin	85685175	85698852	2	TRANS
cg16812355	3	TPRG1	189023409	+	0.706934	0.0989605	9.0921e-13	5339-49	S100A9	P06702	Protein S100-A9	153357854	153361023	1	TRANS
cg04639174	11	TRAF6;TRAF6	36532425	-	0.758073	0.106119	9.09243e-13	3440-7	GZMA	P12544	Granzyme A	55102646	55110252	5	TRANS
cg24473995	21	DOPEY2	37539151	-	-0.753119	0.105426	9.09309e-13	2579-17	MMP9	P14780	Matrix metalloproteinase-9	46008908	46016561	20	TRANS
cg21782748	3	NA	38865284	-	1.13954	0.15952	9.094e-13	5339-49	S100A9	P06702	Protein S100-A9	153357854	153361023	1	TRANS
cg13453053	17	TNFAIP1;IFT20	26662113	+	1.03294	0.144597	9.09432e-13	3195-50	GNLY	P22749	Granulysin	85685175	85698852	2	TRANS
cg11276201	12	NA	80391531	-	-1.05689	0.147951	9.09455e-13	9545-156	GZMK	P49863	Granzyme K	55024256	55034570	5	TRANS
cg17517338	16	SPIRE2	89916076	+	-1.20763	0.169052	9.09461e-13	9545-156	GZMK	P49863	Granzyme K	55024256	55034570	5	TRANS
cg14565725	1	TBX15;TBX15	119532044	-	0.962854	0.134787	9.09603e-13	3440-7	GZMA	P12544	Granzyme A	55102646	55110252	5	TRANS
cg16429783	5	NA	133266541	-	0.751669	0.105224	9.09649e-13	3195-50	GNLY	P22749	Granulysin	85685175	85698852	2	TRANS
cg04119005	4	STBD1;FAM47E-STBD1	77225940	+	1.06246	0.14873	9.09669e-13	5691-2	CRISPLD2	Q9H0B8	Cysteine-rich secretory protein LCCL domain-containing 2	84819985	84920768	16	TRANS
cg02386311	16	RUNDC2A	12073297	+	-0.740781	0.1037	9.09699e-13	2579-17	MMP9	P14780	Matrix metalloproteinase-9	46008908	46016561	20	TRANS
cg18321085	1	NA	29721161	-	-1.13507	0.158895	9.09731e-13	3440-7	GZMA	P12544	Granzyme A	55102646	55110252	5	TRANS
cg19037167	4	TLR2	154606177	-	0.852873	0.119391	9.09802e-13	3195-50	GNLY	P22749	Granulysin	85685175	85698852	2	TRANS
cg02825196	7	FOXP2	113850541	+	-1.40071	0.196082	9.09872e-13	3195-50	GNLY	P22749	Granulysin	85685175	85698852	2	TRANS
cg17377263	10	RHOBTB1;RHOBTB1;RHOBTB1;RHOBTB1	62637805	+	-0.999758	0.139954	9.09898e-13	3195-50	GNLY	P22749	Granulysin	85685175	85698852	2	TRANS
cg17212881	16	IL4R;IL4R;IL4R;IL4R	27343638	+	0.667726	0.0934734	9.09914e-13	3195-50	GNLY	P22749	Granulysin	85685175	85698852	2	TRANS
cg14676407	10	CPXM2;CPXM2	125651370	-	0.841657	0.117822	9.09947e-13	3195-50	GNLY	P22749	Granulysin	85685175	85698852	2	TRANS
cg06211203	12	NA	5607385	-	-1.1337	0.158705	9.09974e-13	9545-156	GZMK	P49863	Granzyme K	55024256	55034570	5	TRANS
cg03776905	6	SNX14;SNX14;SNX14;SNX14	86295700	-	-0.625329	0.0875385	9.09985e-13	5691-2	CRISPLD2	Q9H0B8	Cysteine-rich secretory protein LCCL domain-containing 2	84819985	84920768	16	TRANS
cg10858945	10	NA	116528318	-	0.750394	0.105046	9.10043e-13	3440-7	GZMA	P12544	Granzyme A	55102646	55110252	5	TRANS
cg17805547	3	NA	180710218	+	-1.20646	0.16889	9.10068e-13	3440-7	GZMA	P12544	Granzyme A	55102646	55110252	5	TRANS
cg21121742	16	GNAO1;GNAO1	56333295	+	1.2553	0.175728	9.1013e-13	3195-50	GNLY	P22749	Granulysin	85685175	85698852	2	TRANS
cg10821115	5	ADAMTS19	128797013	-	0.756229	0.105863	9.10242e-13	3195-50	GNLY	P22749	Granulysin	85685175	85698852	2	TRANS
cg12820310	2	DIRC3	218531045	-	-1.17427	0.164385	9.10312e-13	3195-50	GNLY	P22749	Granulysin	85685175	85698852	2	TRANS
cg18927434	2	RUFY4;RUFY4	218932745	+	-1.10569	0.154785	9.10427e-13	9545-156	GZMK	P49863	Granzyme K	55024256	55034570	5	TRANS
cg01745899	7	KIAA1324L;KIAA1324L;KIAA1324L	86657947	-	1.10466	0.154641	9.10514e-13	5339-49	S100A9	P06702	Protein S100-A9	153357854	153361023	1	TRANS
cg15963499	1	RASAL2;RASAL2	178368509	-	-1.07214	0.150088	9.10557e-13	3195-50	GNLY	P22749	Granulysin	85685175	85698852	2	TRANS
cg06690548	4	SLC7A11	139162808	-	-0.694946	0.0972854	9.1067e-13	18397-5	AKR1C4	P17516	Aldo-keto reductase family 1 member C4	5195462	5218949	10	TRANS
cg05651496	3	NA	186463943	-	0.674098	0.094367	9.1073e-13	3324-51	LY9	Q9HBG7	T-lymphocyte surface antigen Ly-9	160796074	160828261	1	TRANS
cg02170071	11	OR10V1	59480615	+	-1.12979	0.15816	9.10765e-13	3195-50	GNLY	P22749	Granulysin	85685175	85698852	2	TRANS
cg15165467	1	IQGAP3	156502840	-	-1.50327	0.210443	9.10837e-13	3195-50	GNLY	P22749	Granulysin	85685175	85698852	2	TRANS
cg25009733	2	NA	233886711	-	-1.73687	0.243146	9.1084e-13	3195-50	GNLY	P22749	Granulysin	85685175	85698852	2	TRANS
cg00390511	7	AOAH	36701016	-	-0.866112	0.121247	9.10873e-13	5339-49	S100A9	P06702	Protein S100-A9	153357854	153361023	1	TRANS
cg12707346	12	NA	64960957	-	-0.817932	0.114503	9.10906e-13	5691-2	CRISPLD2	Q9H0B8	Cysteine-rich secretory protein LCCL domain-containing 2	84819985	84920768	16	TRANS
cg14572478	3	IL12A-AS1	159726919	-	-0.627183	0.0877999	9.11009e-13	5691-2	CRISPLD2	Q9H0B8	Cysteine-rich secretory protein LCCL domain-containing 2	84819985	84920768	16	TRANS
cg16580935	6	B3GALT4	33246149	+	-1.0957	0.153389	9.11038e-13	9545-156	GZMK	P49863	Granzyme K	55024256	55034570	5	TRANS
cg02631189	1	NA	113421910	-	-1.58304	0.221612	9.11184e-13	3195-50	GNLY	P22749	Granulysin	85685175	85698852	2	TRANS
cg06878108	14	NA	104866636	+	-1.22023	0.170822	9.11404e-13	9545-156	GZMK	P49863	Granzyme K	55024256	55034570	5	TRANS
cg02193859	18	PARD6G	77960683	-	-0.736526	0.103108	9.11438e-13	3324-51	LY9	Q9HBG7	T-lymphocyte surface antigen Ly-9	160796074	160828261	1	TRANS
cg17620145	3	MASP1;MASP1;MASP1	186961374	+	-1.38493	0.19388	9.11502e-13	3195-50	GNLY	P22749	Granulysin	85685175	85698852	2	TRANS
cg02735733	11	TRIM29	119995687	-	-1.18118	0.165356	9.11595e-13	3440-7	GZMA	P12544	Granzyme A	55102646	55110252	5	TRANS
cg10476689	7	NA	50906586	+	-1.44616	0.202452	9.11648e-13	3440-7	GZMA	P12544	Granzyme A	55102646	55110252	5	TRANS
cg03816207	22	TCN2;TCN2;PES1;PES1;PES1;PES1	31002795	-	0.72784	0.101892	9.11716e-13	9545-156	GZMK	P49863	Granzyme K	55024256	55034570	5	TRANS
cg14579184	17	TBCD	80873365	+	-1.33701	0.187172	9.11755e-13	17210-2	TCL1A	P56279	T-cell leukemia/lymphoma protein 1A	95714196	95709947	14	TRANS
cg00690498	14	NA	89345625	-	-0.561347	0.0785847	9.1178e-13	2579-17	MMP9	P14780	Matrix metalloproteinase-9	46008908	46016561	20	TRANS
cg15686615	4	NA	6781565	-	-1.35068	0.189086	9.11803e-13	5339-49	S100A9	P06702	Protein S100-A9	153357854	153361023	1	TRANS
cg01508428	20	NA	30175458	-	0.831243	0.116369	9.11846e-13	3440-7	GZMA	P12544	Granzyme A	55102646	55110252	5	TRANS
cg19409172	4	ANKRD50;ANKRD50	125632747	+	0.824253	0.11539	9.11861e-13	9545-156	GZMK	P49863	Granzyme K	55024256	55034570	5	TRANS
cg09400362	2	TMEM131	98579411	+	-0.77084	0.107913	9.12009e-13	9545-156	GZMK	P49863	Granzyme K	55024256	55034570	5	TRANS
cg13139972	4	DKK2;DKK2	107957430	-	0.583178	0.0816415	9.12087e-13	9545-156	GZMK	P49863	Granzyme K	55024256	55034570	5	TRANS
cg08730373	14	LINC00643	62589697	+	-0.746568	0.104515	9.1209e-13	5339-49	S100A9	P06702	Protein S100-A9	153357854	153361023	1	TRANS
cg17758776	10	LINC00856	80008445	+	0.878369	0.122967	9.12161e-13	3195-50	GNLY	P22749	Granulysin	85685175	85698852	2	TRANS
cg03776905	6	SNX14;SNX14;SNX14;SNX14	86295700	-	-0.625144	0.0875167	9.12227e-13	2579-17	MMP9	P14780	Matrix metalloproteinase-9	46008908	46016561	20	TRANS
cg04751089	2	IRS1	227659636	+	-1.65623	0.231864	9.12228e-13	5339-49	S100A9	P06702	Protein S100-A9	153357854	153361023	1	TRANS
cg10422334	11	ATPGD1;ATPGD1	67183616	-	1.35401	0.189554	9.12244e-13	5339-49	S100A9	P06702	Protein S100-A9	153357854	153361023	1	TRANS
cg06622151	2	SIX3	45168246	+	0.663022	0.0928195	9.12264e-13	3440-7	GZMA	P12544	Granzyme A	55102646	55110252	5	TRANS
cg21785522	10	GFRA1;GFRA1;GFRA1	118032204	+	0.652346	0.091325	9.12345e-13	3440-7	GZMA	P12544	Granzyme A	55102646	55110252	5	TRANS
cg06620390	8	MSRA;MSRA;MSRA	10192943	+	-0.728167	0.10194	9.12511e-13	5339-49	S100A9	P06702	Protein S100-A9	153357854	153361023	1	TRANS
cg12258093	10	NA	103051129	-	0.903012	0.126417	9.12551e-13	3195-50	GNLY	P22749	Granulysin	85685175	85698852	2	TRANS
cg00733328	14	NA	101001145	+	-0.915503	0.128166	9.12611e-13	5339-49	S100A9	P06702	Protein S100-A9	153357854	153361023	1	TRANS
cg23193059	11	NA	116706090	+	-0.632681	0.0885726	9.12619e-13	5339-49	S100A9	P06702	Protein S100-A9	153357854	153361023	1	TRANS
cg06257371	4	NA	15200268	+	1.33684	0.187151	9.12626e-13	5339-49	S100A9	P06702	Protein S100-A9	153357854	153361023	1	TRANS
cg05358946	2	INPP4A;INPP4A;INPP4A;INPP4A	99102290	+	-1.15522	0.161727	9.12675e-13	3195-50	GNLY	P22749	Granulysin	85685175	85698852	2	TRANS
cg21531127	10	TCF7L2;TCF7L2;TCF7L2;TCF7L2;TCF7L2;TCF7L2;TCF7L2;TCF7L2;TCF7L2;TCF7L2;TCF7L2;TCF7L2;TCF7L2	114911462	-	0.573784	0.0803273	9.12694e-13	9545-156	GZMK	P49863	Granzyme K	55024256	55034570	5	TRANS
cg05874985	3	NA	172156119	+	-0.798251	0.111752	9.12776e-13	3195-50	GNLY	P22749	Granulysin	85685175	85698852	2	TRANS
cg08505134	20	EMILIN3	39989549	+	-1.61297	0.22581	9.12929e-13	3195-50	GNLY	P22749	Granulysin	85685175	85698852	2	TRANS
cg22748799	19	ZNF135;ZNF135;ZNF135;ZNF135;ZNF135	58570790	-	0.618385	0.0865724	9.13285e-13	3440-7	GZMA	P12544	Granzyme A	55102646	55110252	5	TRANS
cg03599009	17	RARA;RARA;RARA;RARA	38501491	+	0.623763	0.0873255	9.13393e-13	3324-51	LY9	Q9HBG7	T-lymphocyte surface antigen Ly-9	160796074	160828261	1	TRANS
cg22003351	5	FABP6;FABP6;FABP6	159655425	+	-1.04098	0.145736	9.13515e-13	3195-50	GNLY	P22749	Granulysin	85685175	85698852	2	TRANS
cg12989088	22	TTC28	28403796	+	-0.96139	0.134593	9.13567e-13	3324-51	LY9	Q9HBG7	T-lymphocyte surface antigen Ly-9	160796074	160828261	1	TRANS
cg04486889	7	TMEM178B	141071902	-	-1.15397	0.161554	9.13579e-13	9545-156	GZMK	P49863	Granzyme K	55024256	55034570	5	TRANS
cg23723818	1	PPAP2B;PPAP2B	57015477	+	-1.12602	0.157641	9.1359e-13	9545-156	GZMK	P49863	Granzyme K	55024256	55034570	5	TRANS
cg21972325	12	OSBPL8;OSBPL8	76954055	-	0.732141	0.102499	9.13616e-13	3440-7	GZMA	P12544	Granzyme A	55102646	55110252	5	TRANS
cg07071250	18	LAMA3;LAMA3	21406132	-	0.789174	0.110483	9.13644e-13	3440-7	GZMA	P12544	Granzyme A	55102646	55110252	5	TRANS
cg05206789	4	AFF1	87894298	-	-0.684071	0.0957691	9.13679e-13	5339-49	S100A9	P06702	Protein S100-A9	153357854	153361023	1	TRANS
cg08425796	22	NA	50981121	-	-0.662864	0.0928001	9.13681e-13	5339-49	S100A9	P06702	Protein S100-A9	153357854	153361023	1	TRANS
cg18657094	3	NA	2140030	-	0.680949	0.0953321	9.13739e-13	3195-50	GNLY	P22749	Granulysin	85685175	85698852	2	TRANS
cg07645590	2	LOC100144595	155314687	-	-1.0141	0.141972	9.13759e-13	3195-50	GNLY	P22749	Granulysin	85685175	85698852	2	TRANS
cg24519867	2	XIRP2;XIRP2	168103543	-	-1.42263	0.199166	9.13813e-13	9545-156	GZMK	P49863	Granzyme K	55024256	55034570	5	TRANS
cg17158827	12	CDK2AP1;CDK2AP1;CDK2AP1;CDK2AP1;CDK2AP1	123752644	+	-0.989714	0.138559	9.13845e-13	5339-49	S100A9	P06702	Protein S100-A9	153357854	153361023	1	TRANS
cg15061231	3	NA	186353575	-	-1.20083	0.168115	9.13905e-13	3440-7	GZMA	P12544	Granzyme A	55102646	55110252	5	TRANS
cg00232402	18	NA	77385290	-	0.806423	0.112899	9.13936e-13	9545-156	GZMK	P49863	Granzyme K	55024256	55034570	5	TRANS
cg10484740	2	DGUOK-AS1;DGUOK-AS1	74208780	-	1.21858	0.170601	9.13957e-13	3195-50	GNLY	P22749	Granulysin	85685175	85698852	2	TRANS
cg15892784	1	GPR25	200842756	+	1.01251	0.141751	9.14001e-13	9545-156	GZMK	P49863	Granzyme K	55024256	55034570	5	TRANS
cg20823515	1	LRRC8B	90018307	-	0.691905	0.0968665	9.14051e-13	3440-7	GZMA	P12544	Granzyme A	55102646	55110252	5	TRANS
cg11564601	22	NA	30592435	+	-0.60117	0.0841638	9.1406e-13	5339-49	S100A9	P06702	Protein S100-A9	153357854	153361023	1	TRANS
cg13942103	1	NA	111177829	-	-1.13221	0.158509	9.14178e-13	3440-7	GZMA	P12544	Granzyme A	55102646	55110252	5	TRANS
cg17577636	12	FAM109A	111800628	+	-1.55546	0.217765	9.14367e-13	9545-156	GZMK	P49863	Granzyme K	55024256	55034570	5	TRANS
cg10488454	10	WDFY4	50146756	-	-1.10366	0.154514	9.1442e-13	3324-51	LY9	Q9HBG7	T-lymphocyte surface antigen Ly-9	160796074	160828261	1	TRANS
cg04882213	8	NA	61880392	+	0.665453	0.0931647	9.14789e-13	3195-50	GNLY	P22749	Granulysin	85685175	85698852	2	TRANS
cg27573298	1	NA	14697589	+	-0.958247	0.134157	9.15051e-13	3440-7	GZMA	P12544	Granzyme A	55102646	55110252	5	TRANS
cg03633435	22	HORMAD2-AS1	30440436	-	-1.02419	0.143389	9.15161e-13	9545-156	GZMK	P49863	Granzyme K	55024256	55034570	5	TRANS
cg18127395	7	DYNC1I1;DYNC1I1;DYNC1I1	95433546	+	-1.2134	0.16988	9.153e-13	3440-7	GZMA	P12544	Granzyme A	55102646	55110252	5	TRANS
cg08215318	16	NA	86016387	+	1.01419	0.14199	9.15301e-13	3195-50	GNLY	P22749	Granulysin	85685175	85698852	2	TRANS
cg00288463	2	SGPP2	223382426	+	-1.5239	0.213352	9.15308e-13	3440-7	GZMA	P12544	Granzyme A	55102646	55110252	5	TRANS
cg17474349	20	NA	30627861	-	-1.24676	0.174551	9.15389e-13	5339-49	S100A9	P06702	Protein S100-A9	153357854	153361023	1	TRANS
cg07950307	7	ZNF277	111926461	+	-1.15622	0.161875	9.15426e-13	3440-7	GZMA	P12544	Granzyme A	55102646	55110252	5	TRANS
cg26261291	17	SDK2	71434003	+	-1.33138	0.1864	9.15599e-13	3195-50	GNLY	P22749	Granulysin	85685175	85698852	2	TRANS
cg25587662	18	NAPG	10525447	-	0.655487	0.0917712	9.15672e-13	3324-51	LY9	Q9HBG7	T-lymphocyte surface antigen Ly-9	160796074	160828261	1	TRANS
cg15525859	13	COL4A2	111164702	+	-1.0381	0.145339	9.1569e-13	6485-59	IGLL1	P15814	Immunoglobulin lambda-like polypeptide 1	23580302	23573125	22	TRANS
cg10809033	1	NA	200844528	+	-1.07605	0.150652	9.15745e-13	5339-49	S100A9	P06702	Protein S100-A9	153357854	153361023	1	TRANS
cg00112211	10	NA	114667023	-	-1.32113	0.184965	9.15824e-13	3324-51	LY9	Q9HBG7	T-lymphocyte surface antigen Ly-9	160796074	160828261	1	TRANS
cg13863076	22	NA	44392508	+	1.3041	0.18258	9.15937e-13	5339-49	S100A9	P06702	Protein S100-A9	153357854	153361023	1	TRANS
cg09530163	16	MMP2	55512822	-	0.971001	0.135946	9.15998e-13	3440-7	GZMA	P12544	Granzyme A	55102646	55110252	5	TRANS
cg05615722	15	NA	41153674	-	-1.30388	0.182551	9.16102e-13	9545-156	GZMK	P49863	Granzyme K	55024256	55034570	5	TRANS
cg00534502	17	TBCD	80822180	+	1.1831	0.165641	9.16137e-13	5339-49	S100A9	P06702	Protein S100-A9	153357854	153361023	1	TRANS
cg07275179	3	ATXN7;ATXN7	63962440	+	-0.639293	0.0895051	9.16252e-13	5339-49	S100A9	P06702	Protein S100-A9	153357854	153361023	1	TRANS
cg02538169	7	GIGYF1	100287481	-	-1.31599	0.184248	9.1647e-13	6485-59	IGLL1	P15814	Immunoglobulin lambda-like polypeptide 1	23580302	23573125	22	TRANS
cg19719475	3	UBE2E1;UBE2E1	23849114	-	-0.926736	0.12975	9.16624e-13	5339-49	S100A9	P06702	Protein S100-A9	153357854	153361023	1	TRANS
cg25088068	2	SH3BP4	235950772	-	-1.36577	0.191218	9.16695e-13	3440-7	GZMA	P12544	Granzyme A	55102646	55110252	5	TRANS
cg00638210	3	PLXNA1	126732518	-	-1.06066	0.1485	9.16698e-13	5339-49	S100A9	P06702	Protein S100-A9	153357854	153361023	1	TRANS
cg06844988	14	NA	32351434	-	1.26925	0.177705	9.16838e-13	5339-49	S100A9	P06702	Protein S100-A9	153357854	153361023	1	TRANS
cg17760295	6	AKAP7;AKAP7;AKAP7;AKAP7;AKAP7	131571563	+	0.738321	0.103371	9.16945e-13	3324-51	LY9	Q9HBG7	T-lymphocyte surface antigen Ly-9	160796074	160828261	1	TRANS
cg11263364	11	NA	70962935	-	0.700812	0.0981195	9.16948e-13	3440-7	GZMA	P12544	Granzyme A	55102646	55110252	5	TRANS
cg05327844	11	NA	330872	+	-1.07997	0.151205	9.1704e-13	3440-7	GZMA	P12544	Granzyme A	55102646	55110252	5	TRANS
cg00065613	11	DSCAML1	117490016	-	-1.48562	0.208	9.17046e-13	9545-156	GZMK	P49863	Granzyme K	55024256	55034570	5	TRANS
cg10084770	1	OR1C1	247922451	-	-1.12124	0.156984	9.17234e-13	9545-156	GZMK	P49863	Granzyme K	55024256	55034570	5	TRANS
cg02349416	8	MYOM2	2004488	-	-0.926829	0.129765	9.17302e-13	3195-50	GNLY	P22749	Granulysin	85685175	85698852	2	TRANS
cg27020668	18	NA	71982691	-	-1.09125	0.152786	9.17359e-13	3440-7	GZMA	P12544	Granzyme A	55102646	55110252	5	TRANS
cg26696538	12	PIK3C2G;PIK3C2G;PIK3C2G	18702590	-	-1.36051	0.190484	9.1742e-13	3440-7	GZMA	P12544	Granzyme A	55102646	55110252	5	TRANS
cg05983814	17	DNAI2;DNAI2	72276388	+	0.901906	0.126276	9.17449e-13	5691-2	CRISPLD2	Q9H0B8	Cysteine-rich secretory protein LCCL domain-containing 2	84819985	84920768	16	TRANS
cg15613567	10	GPR123;GPR123	134901497	+	0.459541	0.0643404	9.17541e-13	3440-7	GZMA	P12544	Granzyme A	55102646	55110252	5	TRANS
cg04560884	8	UBE2W;UBE2W;UBE2W;UBE2W;UBE2W;UBE2W	74789311	-	-0.79596	0.111443	9.17542e-13	5339-49	S100A9	P06702	Protein S100-A9	153357854	153361023	1	TRANS
cg25734089	19	PNMAL1;PNMAL1	46969919	-	-0.762342	0.106736	9.17615e-13	3324-51	LY9	Q9HBG7	T-lymphocyte surface antigen Ly-9	160796074	160828261	1	TRANS
cg07905808	6	TRIM39;TRIM39	30297389	+	-1.00309	0.140443	9.17707e-13	5852-6	S100A12	P80511	Protein S100-A12	153375621	153373711	1	TRANS
cg16774755	16	NA	86421946	-	-1.30316	0.182456	9.17797e-13	3440-7	GZMA	P12544	Granzyme A	55102646	55110252	5	TRANS
cg15148933	4	NA	94756031	+	0.927102	0.129805	9.17838e-13	3195-50	GNLY	P22749	Granulysin	85685175	85698852	2	TRANS
cg12615435	11	NA	61065533	-	1.7929	0.251026	9.17842e-13	3440-7	GZMA	P12544	Granzyme A	55102646	55110252	5	TRANS
cg26857968	2	SP110;SP110;SP110;SP110	231067820	+	-1.12525	0.157547	9.17923e-13	3440-7	GZMA	P12544	Granzyme A	55102646	55110252	5	TRANS
cg10885274	10	NA	125047554	+	0.897254	0.125626	9.17957e-13	5339-49	S100A9	P06702	Protein S100-A9	153357854	153361023	1	TRANS
cg13231131	1	DUSP27	167085220	+	-1.22606	0.171663	9.17959e-13	3324-51	LY9	Q9HBG7	T-lymphocyte surface antigen Ly-9	160796074	160828261	1	CIS
cg08961985	11	PDGFD;PDGFD	103886604	-	-0.893266	0.125067	9.17977e-13	9545-156	GZMK	P49863	Granzyme K	55024256	55034570	5	TRANS
cg05936932	8	NA	23352871	-	-1.10602	0.154856	9.18081e-13	3195-50	GNLY	P22749	Granulysin	85685175	85698852	2	TRANS
cg21468428	16	NA	74877807	+	-1.46343	0.204898	9.18094e-13	9545-156	GZMK	P49863	Granzyme K	55024256	55034570	5	TRANS
cg26748898	17	MGAT5B;MGAT5B	74912327	-	-1.0704	0.149869	9.18097e-13	9545-156	GZMK	P49863	Granzyme K	55024256	55034570	5	TRANS
cg15350293	18	ZNF516	74177673	+	-1.03155	0.14443	9.18133e-13	3195-50	GNLY	P22749	Granulysin	85685175	85698852	2	TRANS
cg02907988	1	ARHGEF10L;ARHGEF10L	18014759	-	-1.10133	0.154199	9.18141e-13	3195-50	GNLY	P22749	Granulysin	85685175	85698852	2	TRANS
cg06764795	4	CLOCK;CLOCK	56384408	+	-0.863825	0.120946	9.18145e-13	9545-156	GZMK	P49863	Granzyme K	55024256	55034570	5	TRANS
cg14364242	15	CHRNA3;CHRNA3;CHRNA3	78914367	+	0.864592	0.121053	9.18146e-13	5339-49	S100A9	P06702	Protein S100-A9	153357854	153361023	1	TRANS
cg07333061	9	FCN1	137810159	-	-1.05639	0.147907	9.18147e-13	5691-2	CRISPLD2	Q9H0B8	Cysteine-rich secretory protein LCCL domain-containing 2	84819985	84920768	16	TRANS
cg03715846	9	NA	126761082	+	0.828575	0.11601	9.18206e-13	3440-7	GZMA	P12544	Granzyme A	55102646	55110252	5	TRANS
cg20858481	15	NA	52369365	+	-0.838327	0.117376	9.18227e-13	3440-7	GZMA	P12544	Granzyme A	55102646	55110252	5	TRANS
cg13564405	12	GPN3;GPN3;GPN3	110893682	+	0.584968	0.0819027	9.18293e-13	3195-50	GNLY	P22749	Granulysin	85685175	85698852	2	TRANS
cg06352406	10	SFMBT2	7454063	+	0.756365	0.105901	9.18365e-13	3440-7	GZMA	P12544	Granzyme A	55102646	55110252	5	TRANS
cg21508025	9	NACC2	138912157	-	-1.81269	0.2538	9.18387e-13	9545-156	GZMK	P49863	Granzyme K	55024256	55034570	5	TRANS
cg16133703	5	NA	95206387	-	-1.13247	0.15856	9.18455e-13	9545-156	GZMK	P49863	Granzyme K	55024256	55034570	5	TRANS
cg13832290	9	SIT1	35649906	-	0.835296	0.116952	9.18511e-13	5339-49	S100A9	P06702	Protein S100-A9	153357854	153361023	1	TRANS
cg09472600	1	NCF2;NCF2	183537770	+	0.793992	0.111169	9.18627e-13	9545-156	GZMK	P49863	Granzyme K	55024256	55034570	5	TRANS
cg27360727	2	NA	62408302	+	0.845799	0.118423	9.18644e-13	3195-50	GNLY	P22749	Granulysin	85685175	85698852	2	TRANS
cg27043726	8	SNX31;SNX31	101661767	-	0.81159	0.113633	9.18665e-13	3195-50	GNLY	P22749	Granulysin	85685175	85698852	2	TRANS
cg24698488	14	MMP14	23315866	-	-1.10525	0.15475	9.18692e-13	3440-7	GZMA	P12544	Granzyme A	55102646	55110252	5	TRANS
cg24126499	6	NA	89744271	+	-0.944291	0.132214	9.18747e-13	5339-49	S100A9	P06702	Protein S100-A9	153357854	153361023	1	TRANS
cg15139008	16	SNORA10;RPS2	2012341	-	-1.03795	0.145327	9.18834e-13	3440-7	GZMA	P12544	Granzyme A	55102646	55110252	5	TRANS
cg21009562	3	FHIT;FHIT	60596554	-	-0.787781	0.1103	9.1886e-13	2579-17	MMP9	P14780	Matrix metalloproteinase-9	46008908	46016561	20	TRANS
cg19071544	7	NOD1	30504941	-	-0.992772	0.139003	9.1905e-13	5339-49	S100A9	P06702	Protein S100-A9	153357854	153361023	1	TRANS
cg24691329	15	MORF4L1;MORF4L1;MORF4L1;MORF4L1;MORF4L1	79168669	+	-1.09158	0.152838	9.19112e-13	9545-156	GZMK	P49863	Granzyme K	55024256	55034570	5	TRANS
cg23914388	17	RTN4RL1	1929503	+	1.01488	0.142098	9.19136e-13	3195-50	GNLY	P22749	Granulysin	85685175	85698852	2	TRANS
cg02400877	10	INPP5A	134368762	-	1.00091	0.140142	9.19173e-13	3195-50	GNLY	P22749	Granulysin	85685175	85698852	2	TRANS
cg19919789	15	NA	67306302	+	-1.3392	0.187508	9.19197e-13	5691-2	CRISPLD2	Q9H0B8	Cysteine-rich secretory protein LCCL domain-containing 2	84819985	84920768	16	TRANS
cg13023668	1	LINC01354	234668366	-	-0.740415	0.103669	9.19226e-13	5339-49	S100A9	P06702	Protein S100-A9	153357854	153361023	1	TRANS
cg21441748	5	LOC100505841	121517083	-	-0.660677	0.0925048	9.19249e-13	3440-7	GZMA	P12544	Granzyme A	55102646	55110252	5	TRANS
cg02786417	19	SYDE1	15218144	-	0.865164	0.121137	9.19453e-13	3195-50	GNLY	P22749	Granulysin	85685175	85698852	2	TRANS
cg07427606	12	MMP17	132334338	+	-1.29029	0.18066	9.19455e-13	3195-50	GNLY	P22749	Granulysin	85685175	85698852	2	TRANS
cg00274133	1	NA	180579182	+	-0.649777	0.0909792	9.19528e-13	2579-17	MMP9	P14780	Matrix metalloproteinase-9	46008908	46016561	20	TRANS
cg08584144	19	NAPSB	50848091	+	-0.894169	0.125198	9.19704e-13	3440-7	GZMA	P12544	Granzyme A	55102646	55110252	5	TRANS
cg13510423	4	ZGRF1	113481391	+	-0.645149	0.0903316	9.19733e-13	5691-2	CRISPLD2	Q9H0B8	Cysteine-rich secretory protein LCCL domain-containing 2	84819985	84920768	16	TRANS
cg26321644	20	PLTP;PLTP	44540062	-	0.874972	0.122511	9.19839e-13	3195-50	GNLY	P22749	Granulysin	85685175	85698852	2	TRANS
cg09303831	17	RNF213;RNF213	78261378	-	-1.0672	0.149426	9.19855e-13	5691-2	CRISPLD2	Q9H0B8	Cysteine-rich secretory protein LCCL domain-containing 2	84819985	84920768	16	TRANS
cg25461300	18	NA	3015372	-	-0.811402	0.11361	9.19958e-13	5339-49	S100A9	P06702	Protein S100-A9	153357854	153361023	1	TRANS
cg06571407	20	CD40;CD40	44746823	-	0.634977	0.0889078	9.20016e-13	9545-156	GZMK	P49863	Granzyme K	55024256	55034570	5	TRANS
cg25734726	19	SERTAD3;SERTAD3;SERTAD3	40948296	-	-0.797887	0.111718	9.20102e-13	5339-49	S100A9	P06702	Protein S100-A9	153357854	153361023	1	TRANS
cg12559307	3	NA	10057598	-	-0.892609	0.124981	9.20253e-13	2579-17	MMP9	P14780	Matrix metalloproteinase-9	46008908	46016561	20	TRANS
cg12119582	2	NA	42272221	+	-1.56667	0.219363	9.20297e-13	3195-50	GNLY	P22749	Granulysin	85685175	85698852	2	TRANS
cg14253965	17	ARSG;ARSG	66379662	-	1.07218	0.150125	9.20362e-13	3440-7	GZMA	P12544	Granzyme A	55102646	55110252	5	TRANS
cg17655415	10	NA	89802559	-	-0.712586	0.0997752	9.20384e-13	5339-49	S100A9	P06702	Protein S100-A9	153357854	153361023	1	TRANS
cg12801875	15	ATP8B4;ATP8B4;ATP8B4;ATP8B4	50347682	-	-0.721772	0.101061	9.20405e-13	5339-49	S100A9	P06702	Protein S100-A9	153357854	153361023	1	TRANS
cg12789173	11	AMICA1;AMICA1	118084192	+	0.843888	0.11816	9.20437e-13	3195-50	GNLY	P22749	Granulysin	85685175	85698852	2	TRANS
cg22107429	5	HMHB1	143191000	-	-1.11462	0.156067	9.20541e-13	6485-59	IGLL1	P15814	Immunoglobulin lambda-like polypeptide 1	23580302	23573125	22	TRANS
cg08843538	2	MAP2;MAP2	210288784	-	0.717797	0.100506	9.20779e-13	9545-156	GZMK	P49863	Granzyme K	55024256	55034570	5	TRANS
cg14845802	16	SBK1	28321768	+	-1.30629	0.182908	9.20989e-13	3195-50	GNLY	P22749	Granulysin	85685175	85698852	2	TRANS
cg21136508	16	NA	80058605	-	-1.07553	0.150595	9.21002e-13	3440-7	GZMA	P12544	Granzyme A	55102646	55110252	5	TRANS
cg00041989	17	NA	55828038	+	0.916973	0.128395	9.21014e-13	3440-7	GZMA	P12544	Granzyme A	55102646	55110252	5	TRANS
cg04012574	10	NA	4086125	+	0.695571	0.0973941	9.21032e-13	9545-156	GZMK	P49863	Granzyme K	55024256	55034570	5	TRANS
cg17965495	3	ATP13A3	194170224	+	-0.912191	0.127725	9.21047e-13	6485-59	IGLL1	P15814	Immunoglobulin lambda-like polypeptide 1	23580302	23573125	22	TRANS
cg06955484	1	TAL1;TAL1	47695408	-	0.80358	0.112518	9.21121e-13	3440-7	GZMA	P12544	Granzyme A	55102646	55110252	5	TRANS
cg08945331	6	NA	161351678	-	-0.774012	0.108378	9.21194e-13	5339-49	S100A9	P06702	Protein S100-A9	153357854	153361023	1	TRANS
cg23925173	12	RASAL1	113537607	+	-1.25739	0.176061	9.21337e-13	3324-51	LY9	Q9HBG7	T-lymphocyte surface antigen Ly-9	160796074	160828261	1	TRANS
cg10758229	21	NA	16793973	+	-1.47427	0.206429	9.21389e-13	9545-156	GZMK	P49863	Granzyme K	55024256	55034570	5	TRANS
cg24897833	12	ETV6;RNU6-19P	11963269	-	-0.719501	0.100746	9.21565e-13	5339-49	S100A9	P06702	Protein S100-A9	153357854	153361023	1	TRANS
cg18264092	10	NA	6183575	+	-0.851201	0.119187	9.21571e-13	3324-51	LY9	Q9HBG7	T-lymphocyte surface antigen Ly-9	160796074	160828261	1	TRANS
cg23527334	7	AGMO	15345035	+	-1.1928	0.167018	9.21665e-13	3440-7	GZMA	P12544	Granzyme A	55102646	55110252	5	TRANS
cg25564008	16	NA	65613872	+	-1.27	0.177829	9.2168e-13	9545-156	GZMK	P49863	Granzyme K	55024256	55034570	5	TRANS
cg18700420	5	IL6ST;IL6ST	55286352	-	0.79652	0.111531	9.21718e-13	5339-49	S100A9	P06702	Protein S100-A9	153357854	153361023	1	TRANS
cg21346154	2	TGFA;TGFA	70699808	+	-0.967614	0.135488	9.21858e-13	5339-49	S100A9	P06702	Protein S100-A9	153357854	153361023	1	TRANS
cg05736768	8	DPYS;DPYS	105479248	+	0.854706	0.119678	9.21892e-13	3195-50	GNLY	P22749	Granulysin	85685175	85698852	2	TRANS
cg15784590	3	NA	31252039	-	-0.677045	0.0948018	9.21905e-13	2579-17	MMP9	P14780	Matrix metalloproteinase-9	46008908	46016561	20	TRANS
cg16134070	1	PLA2G2C	20492604	+	-1.37906	0.1931	9.21914e-13	9545-156	GZMK	P49863	Granzyme K	55024256	55034570	5	TRANS
cg15867796	5	NA	176748043	+	0.833037	0.116644	9.21981e-13	3440-7	GZMA	P12544	Granzyme A	55102646	55110252	5	TRANS
cg22239051	1	SLC6A9;SLC6A9;SLC6A9;SLC6A9;SLC6A9;SLC6A9	44483123	+	-1.44717	0.202638	9.22089e-13	3195-50	GNLY	P22749	Granulysin	85685175	85698852	2	TRANS
cg22639364	16	FAM192A	57200965	+	-0.693172	0.0970604	9.22104e-13	2579-17	MMP9	P14780	Matrix metalloproteinase-9	46008908	46016561	20	TRANS
cg10961486	4	NA	69959004	+	-1.24831	0.174794	9.222e-13	3440-7	GZMA	P12544	Granzyme A	55102646	55110252	5	TRANS
cg19468906	12	PTPRR	71315614	-	-1.21531	0.170172	9.22336e-13	3195-50	GNLY	P22749	Granulysin	85685175	85698852	2	TRANS
cg15156836	1	SEPN1;SEPN1	26126415	-	0.871674	0.122056	9.22421e-13	3440-7	GZMA	P12544	Granzyme A	55102646	55110252	5	TRANS
cg27320774	19	C19orf54	41254683	-	-0.842072	0.117911	9.22445e-13	5691-2	CRISPLD2	Q9H0B8	Cysteine-rich secretory protein LCCL domain-containing 2	84819985	84920768	16	TRANS
cg15773678	7	CREB5;CREB5;CREB5	28610048	-	-1.1572	0.162037	9.2245e-13	6485-59	IGLL1	P15814	Immunoglobulin lambda-like polypeptide 1	23580302	23573125	22	TRANS
cg14633329	9	LCN6	139640053	+	-1.00467	0.140679	9.22459e-13	3324-51	LY9	Q9HBG7	T-lymphocyte surface antigen Ly-9	160796074	160828261	1	TRANS
cg04665818	4	FAM13A;FAM13A;FAM13A;FAM13A;FAM13A	89658895	-	1.2586	0.176236	9.22676e-13	9545-156	GZMK	P49863	Granzyme K	55024256	55034570	5	TRANS
cg17078393	1	LCK	32717002	-	1.03522	0.144957	9.22707e-13	5339-49	S100A9	P06702	Protein S100-A9	153357854	153361023	1	TRANS
cg13767515	3	SPATA16	172633879	-	-0.980676	0.13732	9.22893e-13	3440-7	GZMA	P12544	Granzyme A	55102646	55110252	5	TRANS
cg14662886	3	SNORA6;RPSA;RPSA	39450018	-	-0.636225	0.089088	9.22926e-13	3195-50	GNLY	P22749	Granulysin	85685175	85698852	2	TRANS
cg18743658	16	HSF4;HSF4	67199335	-	1.1195	0.156759	9.22973e-13	3195-50	GNLY	P22749	Granulysin	85685175	85698852	2	TRANS
cg07425204	17	PRKAR1A;PRKAR1A;PRKAR1A	66511183	-	-0.808607	0.113226	9.23061e-13	2579-17	MMP9	P14780	Matrix metalloproteinase-9	46008908	46016561	20	TRANS
cg06763445	18	EPB41L3;EPB41L3;EPB41L3;EPB41L3	5510396	-	-1.01202	0.141709	9.23109e-13	9545-156	GZMK	P49863	Granzyme K	55024256	55034570	5	TRANS
cg26486555	2	ACTG2;ACTG2	74145032	-	-1.36761	0.191503	9.23477e-13	3324-51	LY9	Q9HBG7	T-lymphocyte surface antigen Ly-9	160796074	160828261	1	TRANS
cg20214477	4	TLL1	166795401	+	0.712114	0.0997162	9.2378e-13	3324-51	LY9	Q9HBG7	T-lymphocyte surface antigen Ly-9	160796074	160828261	1	TRANS
cg15389373	13	GGACT	101237465	-	-0.955343	0.133775	9.23814e-13	3505-6	LTA|LTB	P01374|Q06643	Lymphotoxin-alpha|Lymphotoxin-beta	31554192	31650629	6	TRANS
cg21585306	3	TF	133476947	+	1.02487	0.143511	9.23826e-13	5339-49	S100A9	P06702	Protein S100-A9	153357854	153361023	1	TRANS
cg20241504	2	STK17B	197028924	+	0.781351	0.109412	9.23996e-13	5339-49	S100A9	P06702	Protein S100-A9	153357854	153361023	1	TRANS
cg00635221	12	NA	28267697	+	-1.47101	0.205984	9.24027e-13	3195-50	GNLY	P22749	Granulysin	85685175	85698852	2	TRANS
cg14845024	10	NA	131076404	+	-1.38732	0.194265	9.24039e-13	3440-7	GZMA	P12544	Granzyme A	55102646	55110252	5	TRANS
cg04391779	2	NA	220769793	+	-1.57811	0.220982	9.24056e-13	9545-156	GZMK	P49863	Granzyme K	55024256	55034570	5	TRANS
cg18727350	20	NA	48900611	+	-0.851979	0.119302	9.24137e-13	5339-49	S100A9	P06702	Protein S100-A9	153357854	153361023	1	TRANS
cg23128949	12	NCOR2;NCOR2	124986124	-	-0.706887	0.0989852	9.24208e-13	5339-49	S100A9	P06702	Protein S100-A9	153357854	153361023	1	TRANS
cg15705640	9	CACNA1B;CACNA1B	141000183	+	-1.30558	0.18282	9.24268e-13	3440-7	GZMA	P12544	Granzyme A	55102646	55110252	5	TRANS
cg07050011	1	GSTM3;GSTM3	110284540	+	-1.33966	0.187592	9.24348e-13	3195-50	GNLY	P22749	Granulysin	85685175	85698852	2	TRANS
cg24960674	11	NA	119973256	+	-1.30745	0.183082	9.24409e-13	9545-156	GZMK	P49863	Granzyme K	55024256	55034570	5	TRANS
cg00423845	8	EXT1	119112130	-	0.841599	0.117849	9.24443e-13	3291-30	FCER2	P06734	Low affinity immunoglobulin epsilon Fc receptor	7702146	7688758	19	TRANS
cg04830056	3	MCF2L2;B3GNT5	182982965	+	0.749919	0.105011	9.24496e-13	3195-50	GNLY	P22749	Granulysin	85685175	85698852	2	TRANS
cg21063428	10	NA	88135939	-	-1.01412	0.142009	9.24675e-13	3440-7	GZMA	P12544	Granzyme A	55102646	55110252	5	TRANS
cg20287649	15	RASGRF1;RASGRF1	79310441	+	-1.37182	0.192098	9.2469e-13	9545-156	GZMK	P49863	Granzyme K	55024256	55034570	5	TRANS
cg26021293	2	SDPR	192711023	-	-0.799795	0.111996	9.24702e-13	5339-49	S100A9	P06702	Protein S100-A9	153357854	153361023	1	TRANS
cg13193442	20	NA	49618008	-	-1.24176	0.173885	9.24902e-13	3195-50	GNLY	P22749	Granulysin	85685175	85698852	2	TRANS
cg04635869	6	GFOD1;GFOD1	13434157	-	0.765822	0.107239	9.24934e-13	3440-7	GZMA	P12544	Granzyme A	55102646	55110252	5	TRANS
cg27016905	2	NA	15916731	-	-0.73558	0.103005	9.24953e-13	2579-17	MMP9	P14780	Matrix metalloproteinase-9	46008908	46016561	20	TRANS
cg06168007	14	NRXN3	78708786	-	-1.37955	0.193182	9.24991e-13	9545-156	GZMK	P49863	Granzyme K	55024256	55034570	5	TRANS
cg14656131	2	UNC80;UNC80	210636564	-	1.04785	0.146732	9.25022e-13	3195-50	GNLY	P22749	Granulysin	85685175	85698852	2	TRANS
cg19092025	7	ING3;ING3	120595906	+	-0.983654	0.137743	9.25078e-13	9545-156	GZMK	P49863	Granzyme K	55024256	55034570	5	TRANS
cg24519393	1	FHL3	38470540	+	0.728071	0.101953	9.25091e-13	3195-50	GNLY	P22749	Granulysin	85685175	85698852	2	TRANS
cg19051105	6	GNMT	42928407	+	0.576219	0.0806892	9.25146e-13	9545-156	GZMK	P49863	Granzyme K	55024256	55034570	5	TRANS
cg02271959	11	NA	8347207	-	-1.63019	0.228279	9.252e-13	3195-50	GNLY	P22749	Granulysin	85685175	85698852	2	TRANS
cg06032862	3	PHLDB2;PHLDB2;PHLDB2;PHLDB2	111623848	+	-0.560955	0.078552	9.25262e-13	5691-2	CRISPLD2	Q9H0B8	Cysteine-rich secretory protein LCCL domain-containing 2	84819985	84920768	16	TRANS
cg07353116	8	KIF13B	29028701	-	-1.17894	0.165091	9.25344e-13	3195-50	GNLY	P22749	Granulysin	85685175	85698852	2	TRANS
cg17699337	1	APH1A;APH1A;APH1A;APH1A;APH1A;APH1A;APH1A	150241867	+	0.965635	0.135221	9.25438e-13	3195-50	GNLY	P22749	Granulysin	85685175	85698852	2	TRANS
cg22147446	20	SLC23A2;SLC23A2	4879261	-	-0.901939	0.126302	9.25621e-13	5691-2	CRISPLD2	Q9H0B8	Cysteine-rich secretory protein LCCL domain-containing 2	84819985	84920768	16	TRANS
cg07412570	1	CHD5	6192418	+	-0.797204	0.111636	9.25711e-13	9545-156	GZMK	P49863	Granzyme K	55024256	55034570	5	TRANS
cg00879592	17	PECAM1;PECAM1	62400642	-	-1.23677	0.17319	9.25729e-13	3195-50	GNLY	P22749	Granulysin	85685175	85698852	2	TRANS
cg04930062	9	NA	37369882	-	-1.51145	0.211654	9.25765e-13	17210-2	TCL1A	P56279	T-cell leukemia/lymphoma protein 1A	95714196	95709947	14	TRANS
cg06567290	11	SLC37A4;SLC37A4;SLC37A4;SLC37A4;SLC37A4;SLC37A4	118900111	+	-0.831222	0.116399	9.25776e-13	5339-49	S100A9	P06702	Protein S100-A9	153357854	153361023	1	TRANS
cg17625793	1	PLEKHA6	204212802	+	-1.47232	0.206175	9.25806e-13	9545-156	GZMK	P49863	Granzyme K	55024256	55034570	5	TRANS
cg18885766	14	CCDC85C	100012203	+	-1.07584	0.150655	9.25846e-13	9545-156	GZMK	P49863	Granzyme K	55024256	55034570	5	TRANS
cg04850152	19	PGLYRP1	46526641	-	-0.816883	0.114392	9.2585e-13	5339-49	S100A9	P06702	Protein S100-A9	153357854	153361023	1	TRANS
cg07814536	22	DGCR2;DGCR2;DGCR2;DGCR2;DGCR2	19086801	-	-1.00986	0.141415	9.25853e-13	5691-2	CRISPLD2	Q9H0B8	Cysteine-rich secretory protein LCCL domain-containing 2	84819985	84920768	16	TRANS
cg20767432	5	NA	173114117	+	0.982577	0.137595	9.25975e-13	5339-49	S100A9	P06702	Protein S100-A9	153357854	153361023	1	TRANS
cg19011683	2	ERBB4;ERBB4	213403540	-	0.795379	0.111381	9.26089e-13	3195-50	GNLY	P22749	Granulysin	85685175	85698852	2	TRANS
cg15227168	18	NA	73630290	+	-1.07849	0.151027	9.26176e-13	9545-156	GZMK	P49863	Granzyme K	55024256	55034570	5	TRANS
cg11614621	22	NA	47006342	-	-0.684295	0.0958256	9.26203e-13	5339-49	S100A9	P06702	Protein S100-A9	153357854	153361023	1	TRANS
cg01036958	1	LOC101928650;GORAB;GORAB;GORAB	170502945	-	-0.778135	0.108967	9.26242e-13	5339-49	S100A9	P06702	Protein S100-A9	153357854	153361023	1	TRANS
cg00423277	8	NA	65719068	-	1.01725	0.142452	9.26305e-13	5339-49	S100A9	P06702	Protein S100-A9	153357854	153361023	1	TRANS
cg20338466	11	SHANK2;SHANK2;SHANK2	70453407	-	-1.3521	0.189343	9.26402e-13	9545-156	GZMK	P49863	Granzyme K	55024256	55034570	5	TRANS
cg17677988	4	CLNK	10687769	+	-1.60984	0.225436	9.26436e-13	3440-7	GZMA	P12544	Granzyme A	55102646	55110252	5	TRANS
cg04578935	1	KIAA1614	180881163	-	0.880453	0.123295	9.26476e-13	3440-7	GZMA	P12544	Granzyme A	55102646	55110252	5	TRANS
cg11465324	12	NA	45970012	+	-0.714102	0.1	9.26519e-13	5339-49	S100A9	P06702	Protein S100-A9	153357854	153361023	1	TRANS
cg20746459	1	C1orf125;C1orf125;NPHS2	179520181	-	-0.674291	0.0944254	9.26577e-13	3324-51	LY9	Q9HBG7	T-lymphocyte surface antigen Ly-9	160796074	160828261	1	TRANS
cg04181904	3	PLS1;PLS1;PLS1	142391968	-	-1.03234	0.144565	9.26596e-13	3440-7	GZMA	P12544	Granzyme A	55102646	55110252	5	TRANS
cg09099510	1	ASAP3;ASAP3	23765525	-	-1.47722	0.206866	9.26679e-13	3440-7	GZMA	P12544	Granzyme A	55102646	55110252	5	TRANS
cg10909101	11	TEAD1	12927423	+	-1.07278	0.15023	9.2693e-13	3195-50	GNLY	P22749	Granulysin	85685175	85698852	2	TRANS
cg21156263	9	NA	19926448	+	0.887954	0.124347	9.27097e-13	9545-156	GZMK	P49863	Granzyme K	55024256	55034570	5	TRANS
cg03181582	11	ABCC8	17498530	+	0.902712	0.126414	9.27156e-13	3195-50	GNLY	P22749	Granulysin	85685175	85698852	2	TRANS
cg15059176	1	PRDM16;PRDM16	3306447	-	-1.25565	0.17584	9.27391e-13	3440-7	GZMA	P12544	Granzyme A	55102646	55110252	5	TRANS
cg03004374	3	NA	114879405	-	-0.773582	0.108332	9.27392e-13	9545-156	GZMK	P49863	Granzyme K	55024256	55034570	5	TRANS
cg12116997	8	GSDMC	130765175	+	-0.932279	0.130555	9.27397e-13	3324-51	LY9	Q9HBG7	T-lymphocyte surface antigen Ly-9	160796074	160828261	1	TRANS
cg15059254	16	XYLT1	17555963	-	-0.986254	0.138114	9.27427e-13	5339-49	S100A9	P06702	Protein S100-A9	153357854	153361023	1	TRANS
cg03479572	4	NA	152017137	+	1.56323	0.218913	9.2749e-13	5339-49	S100A9	P06702	Protein S100-A9	153357854	153361023	1	TRANS
cg20824804	16	LOC101928708	87244643	+	0.795138	0.11135	9.2752e-13	9545-156	GZMK	P49863	Granzyme K	55024256	55034570	5	TRANS
cg03705962	7	DOCK4	111571767	+	-0.976803	0.136791	9.27563e-13	3324-51	LY9	Q9HBG7	T-lymphocyte surface antigen Ly-9	160796074	160828261	1	TRANS
cg08180028	15	LTK;LTK;LTK	41796044	+	-0.961129	0.134596	9.27568e-13	2579-17	MMP9	P14780	Matrix metalloproteinase-9	46008908	46016561	20	TRANS
cg00772407	12	DUSP6;DUSP6	89744471	+	0.670305	0.0938691	9.27597e-13	3440-7	GZMA	P12544	Granzyme A	55102646	55110252	5	TRANS
cg13494087	9	NA	110266728	+	-1.20747	0.169093	9.2769e-13	9545-156	GZMK	P49863	Granzyme K	55024256	55034570	5	TRANS
cg17356255	20	LOC100131496;ZMYND8;ZMYND8;ZMYND8;ZMYND8;ZMYND8;ZMYND8;ZMYND8;ZMYND8;ZMYND8;ZMYND8;ZMYND8;ZMYND8;ZMYND8;ZMYND8;ZMYND8;ZMYND8;ZMYND8;ZMYND8	45947895	+	-1.13152	0.158457	9.27746e-13	2579-17	MMP9	P14780	Matrix metalloproteinase-9	46008908	46016561	20	CIS
cg01377899	5	PDE4D;PDE4D	59136051	-	-1.28952	0.180585	9.27953e-13	3440-7	GZMA	P12544	Granzyme A	55102646	55110252	5	CIS
cg23399011	17	PIRT	10742274	-	-1.09571	0.153443	9.27965e-13	3324-51	LY9	Q9HBG7	T-lymphocyte surface antigen Ly-9	160796074	160828261	1	TRANS
cg24579887	5	FLJ42709;FLJ42709;FLJ42709	92905692	-	0.739515	0.103562	9.28065e-13	3195-50	GNLY	P22749	Granulysin	85685175	85698852	2	TRANS
cg25337965	17	CYTSB;CYTSB;CYTSB;CYTSB	20062064	-	-1.18257	0.165609	9.28079e-13	9545-156	GZMK	P49863	Granzyme K	55024256	55034570	5	TRANS
cg06975018	6	ARG1	131894358	+	-0.533748	0.0747466	9.28089e-13	5339-49	S100A9	P06702	Protein S100-A9	153357854	153361023	1	TRANS
cg15801930	15	NA	56567622	+	-0.886379	0.124129	9.28122e-13	9545-156	GZMK	P49863	Granzyme K	55024256	55034570	5	TRANS
cg10467255	20	SYNDIG1	24483119	+	-1.17637	0.16474	9.28271e-13	3324-51	LY9	Q9HBG7	T-lymphocyte surface antigen Ly-9	160796074	160828261	1	TRANS
cg09108394	16	PRKCB;PRKCB	23850106	-	-0.763546	0.106928	9.28307e-13	3195-50	GNLY	P22749	Granulysin	85685175	85698852	2	TRANS
cg22925712	1	FMO1;FMO1;FMO1	171221979	+	0.640879	0.0897497	9.28334e-13	5339-49	S100A9	P06702	Protein S100-A9	153357854	153361023	1	TRANS
cg03278072	22	BCR;BCR	23648762	+	-0.869049	0.121703	9.28336e-13	2579-17	MMP9	P14780	Matrix metalloproteinase-9	46008908	46016561	20	TRANS
cg16247264	1	IL10	206942346	+	0.830349	0.116284	9.28383e-13	5339-49	S100A9	P06702	Protein S100-A9	153357854	153361023	1	TRANS
cg18296061	7	ITGB8	20416307	+	-1.03141	0.144441	9.28387e-13	9545-156	GZMK	P49863	Granzyme K	55024256	55034570	5	TRANS
cg11050618	16	NA	14495469	+	-1.15443	0.161669	9.2841e-13	3440-7	GZMA	P12544	Granzyme A	55102646	55110252	5	TRANS
cg24164564	8	NA	76317040	-	0.756595	0.105955	9.28547e-13	3440-7	GZMA	P12544	Granzyme A	55102646	55110252	5	TRANS
cg16944977	2	FAM179A	29203230	+	-1.597	0.223648	9.28648e-13	3440-7	GZMA	P12544	Granzyme A	55102646	55110252	5	TRANS
cg07718810	19	OPA3;OPA3	46061846	-	0.893689	0.125155	9.28692e-13	9545-156	GZMK	P49863	Granzyme K	55024256	55034570	5	TRANS
cg11030388	11	NA	95431136	-	-0.731871	0.102493	9.28712e-13	5339-49	S100A9	P06702	Protein S100-A9	153357854	153361023	1	TRANS
cg10454912	2	SIX3-AS1;SIX3-AS1	45167369	+	0.865674	0.121231	9.28716e-13	3440-7	GZMA	P12544	Granzyme A	55102646	55110252	5	TRANS
cg01589543	7	NA	73305660	+	-2.08105	0.291435	9.28732e-13	9545-156	GZMK	P49863	Granzyme K	55024256	55034570	5	TRANS
cg02316506	3	ZBTB47	42694803	+	-1.10372	0.154569	9.28746e-13	2579-17	MMP9	P14780	Matrix metalloproteinase-9	46008908	46016561	20	TRANS
cg11551464	8	NA	49595738	+	0.980271	0.13728	9.28766e-13	9545-156	GZMK	P49863	Granzyme K	55024256	55034570	5	TRANS
cg26429965	15	HDGFRP3	83867672	+	-0.809688	0.113391	9.28795e-13	3324-51	LY9	Q9HBG7	T-lymphocyte surface antigen Ly-9	160796074	160828261	1	TRANS
cg07744430	12	NA	132345502	+	-0.928515	0.130032	9.28916e-13	5339-49	S100A9	P06702	Protein S100-A9	153357854	153361023	1	TRANS
cg13714004	1	TRABD2B	48244919	-	-1.50591	0.210893	9.29001e-13	3195-50	GNLY	P22749	Granulysin	85685175	85698852	2	TRANS
cg26149682	6	TFAP2A	10417663	+	0.752187	0.105339	9.29163e-13	9545-156	GZMK	P49863	Granzyme K	55024256	55034570	5	TRANS
cg06576318	8	NDRG1;NDRG1	134249800	-	-1.2345	0.172884	9.29174e-13	5339-49	S100A9	P06702	Protein S100-A9	153357854	153361023	1	TRANS
cg06245338	17	UBE2O	74410839	+	1.0495	0.146977	9.29287e-13	9545-156	GZMK	P49863	Granzyme K	55024256	55034570	5	TRANS
cg02717506	3	ERC2	56390366	-	-1.02407	0.143415	9.29312e-13	9545-156	GZMK	P49863	Granzyme K	55024256	55034570	5	TRANS
cg08275953	8	NA	123050092	-	-1.10681	0.155002	9.29316e-13	3440-7	GZMA	P12544	Granzyme A	55102646	55110252	5	TRANS
cg01165997	2	NA	200956235	-	-1.17674	0.164797	9.29508e-13	3440-7	GZMA	P12544	Granzyme A	55102646	55110252	5	TRANS
cg01576260	3	LOC285401	63087235	+	-1.17945	0.165176	9.29518e-13	9545-156	GZMK	P49863	Granzyme K	55024256	55034570	5	TRANS
cg23686352	8	RSPO2	109054365	+	-1.23198	0.172533	9.29533e-13	9545-156	GZMK	P49863	Granzyme K	55024256	55034570	5	TRANS
cg07110142	5	ARHGAP26;ARHGAP26	142435493	+	-0.681535	0.0954457	9.29545e-13	3195-50	GNLY	P22749	Granulysin	85685175	85698852	2	TRANS
cg25085755	5	NRG2;NRG2;NRG2;NRG2	139294323	-	-1.26301	0.176879	9.2957e-13	9545-156	GZMK	P49863	Granzyme K	55024256	55034570	5	TRANS
cg08990854	15	DUOX2	45396732	-	-1.6316	0.228498	9.29576e-13	9545-156	GZMK	P49863	Granzyme K	55024256	55034570	5	TRANS
cg20851118	8	NA	130117589	+	-1.06101	0.14859	9.29576e-13	3440-7	GZMA	P12544	Granzyme A	55102646	55110252	5	TRANS
cg02387366	17	NA	80263683	-	0.874356	0.122449	9.29637e-13	9545-156	GZMK	P49863	Granzyme K	55024256	55034570	5	TRANS
cg04641180	15	NA	38959531	-	-0.740762	0.10374	9.29723e-13	5339-49	S100A9	P06702	Protein S100-A9	153357854	153361023	1	TRANS
cg01271805	3	C3orf51;ERC2	55694954	+	-1.14464	0.160302	9.2982e-13	3440-7	GZMA	P12544	Granzyme A	55102646	55110252	5	TRANS
cg18561945	19	NA	39743264	-	0.912202	0.12775	9.29922e-13	3195-50	GNLY	P22749	Granulysin	85685175	85698852	2	TRANS
cg16312628	3	NA	128393800	-	0.606149	0.0848891	9.30077e-13	17210-2	TCL1A	P56279	T-cell leukemia/lymphoma protein 1A	95714196	95709947	14	TRANS
cg13861536	1	KIAA1614	180904914	-	-1.59363	0.223183	9.30128e-13	5728-60	FCRL1	Q96LA6	Fc receptor-like protein 1	157820120	157794403	1	TRANS
cg13805691	19	ZNF556;ZNF556	2869722	-	-1.33576	0.187069	9.30132e-13	9545-156	GZMK	P49863	Granzyme K	55024256	55034570	5	TRANS
cg04743897	10	DDX21;DDX21	70719950	+	-0.651648	0.0912613	9.30139e-13	5691-2	CRISPLD2	Q9H0B8	Cysteine-rich secretory protein LCCL domain-containing 2	84819985	84920768	16	TRANS
cg02887800	10	LHPP;LHPP	126177088	+	-1.54641	0.21657	9.30177e-13	3195-50	GNLY	P22749	Granulysin	85685175	85698852	2	TRANS
cg10659811	12	NA	54833402	+	-0.999377	0.13996	9.30188e-13	5339-49	S100A9	P06702	Protein S100-A9	153357854	153361023	1	TRANS
cg10377354	17	MSI2;MSI2	55563496	-	1.07679	0.150801	9.30198e-13	3440-7	GZMA	P12544	Granzyme A	55102646	55110252	5	TRANS
cg07115032	11	CRTAM	122713816	+	-0.843141	0.118079	9.30225e-13	3440-7	GZMA	P12544	Granzyme A	55102646	55110252	5	TRANS
cg15049460	3	NA	24720314	+	0.857746	0.120125	9.3025e-13	17210-2	TCL1A	P56279	T-cell leukemia/lymphoma protein 1A	95714196	95709947	14	TRANS
cg05700554	11	NA	69156355	+	-1.23671	0.173198	9.30303e-13	3195-50	GNLY	P22749	Granulysin	85685175	85698852	2	TRANS
cg10078254	22	ENTHD1	40214423	+	-1.12591	0.157681	9.30362e-13	3440-7	GZMA	P12544	Granzyme A	55102646	55110252	5	TRANS
cg15193977	17	GFAP;GFAP;GFAP	42994082	-	-1.40035	0.196116	9.30399e-13	9545-156	GZMK	P49863	Granzyme K	55024256	55034570	5	TRANS
cg11664500	6	EYA4;EYA4;EYA4	133562479	+	0.602946	0.0844413	9.30442e-13	3440-7	GZMA	P12544	Granzyme A	55102646	55110252	5	TRANS
cg05417673	1	NA	36958496	+	-1.80023	0.252118	9.30445e-13	5339-49	S100A9	P06702	Protein S100-A9	153357854	153361023	1	TRANS
cg07623696	1	CD247;CD247	167487060	-	0.962652	0.134817	9.30515e-13	5691-2	CRISPLD2	Q9H0B8	Cysteine-rich secretory protein LCCL domain-containing 2	84819985	84920768	16	TRANS
cg16941929	3	BTD;BTD;BTD;BTD;BTD	15671010	-	-1.12589	0.157678	9.30526e-13	3195-50	GNLY	P22749	Granulysin	85685175	85698852	2	TRANS
cg03930370	2	NA	113381574	+	-1.2351	0.172974	9.30644e-13	3195-50	GNLY	P22749	Granulysin	85685175	85698852	2	TRANS
cg20043176	12	NA	4255525	-	-0.746726	0.104578	9.30743e-13	9545-156	GZMK	P49863	Granzyme K	55024256	55034570	5	TRANS
cg01747995	2	NA	47882653	-	-1.02842	0.144029	9.30768e-13	9545-156	GZMK	P49863	Granzyme K	55024256	55034570	5	TRANS
cg02691505	6	NA	167809568	-	-1.35823	0.190218	9.30833e-13	9545-156	GZMK	P49863	Granzyme K	55024256	55034570	5	TRANS
cg25843907	8	NA	101758904	+	-1.27403	0.178426	9.30878e-13	3324-51	LY9	Q9HBG7	T-lymphocyte surface antigen Ly-9	160796074	160828261	1	TRANS
cg00708789	4	PROM1;PROM1	16083440	-	0.705157	0.0987566	9.3089e-13	9545-156	GZMK	P49863	Granzyme K	55024256	55034570	5	TRANS
cg15492764	4	FRAS1;FRAS1	79220684	+	-1.14171	0.159896	9.31084e-13	3195-50	GNLY	P22749	Granulysin	85685175	85698852	2	TRANS
cg12688234	5	FAM196B;DOCK2;FAM196B	169407439	+	-0.71027	0.0994731	9.31113e-13	5339-49	S100A9	P06702	Protein S100-A9	153357854	153361023	1	TRANS
cg02990869	4	2001-03-01	165304842	+	0.763555	0.106936	9.31445e-13	3440-7	GZMA	P12544	Granzyme A	55102646	55110252	5	TRANS
cg03541133	8	NA	55648883	+	-1.17648	0.164767	9.31604e-13	3195-50	GNLY	P22749	Granulysin	85685175	85698852	2	TRANS
cg09841889	2	NA	113552033	+	-0.740782	0.103748	9.31705e-13	5339-49	S100A9	P06702	Protein S100-A9	153357854	153361023	1	TRANS
cg18384778	19	NA	57618136	+	0.527889	0.0739316	9.31709e-13	3324-51	LY9	Q9HBG7	T-lymphocyte surface antigen Ly-9	160796074	160828261	1	TRANS
cg01678292	8	ANK1;ANK1;ANK1;ANK1;ANK1;ANK1;ANK1;ANK1	41522873	+	-1.0243	0.143455	9.31759e-13	5728-60	FCRL1	Q96LA6	Fc receptor-like protein 1	157820120	157794403	1	TRANS
cg00912625	3	CNTN4	2140977	-	0.68458	0.0958765	9.31776e-13	3440-7	GZMA	P12544	Granzyme A	55102646	55110252	5	TRANS
cg09008353	9	MIR4475	36824009	-	-1.14397	0.160215	9.31784e-13	3195-50	GNLY	P22749	Granulysin	85685175	85698852	2	TRANS
cg13497202	10	BEND7;BEND7	13502103	+	-1.0637	0.148972	9.31817e-13	5339-49	S100A9	P06702	Protein S100-A9	153357854	153361023	1	TRANS
cg00394421	18	NA	45501615	+	-1.15057	0.16114	9.31869e-13	9545-156	GZMK	P49863	Granzyme K	55024256	55034570	5	TRANS
cg19451848	5	NA	42176806	-	-1.47239	0.206211	9.31945e-13	9545-156	GZMK	P49863	Granzyme K	55024256	55034570	5	TRANS
cg11587383	20	DLGAP4	34949466	+	-1.19152	0.166874	9.32005e-13	3440-7	GZMA	P12544	Granzyme A	55102646	55110252	5	TRANS
cg19513727	12	NA	110708125	+	-1.50673	0.211021	9.32045e-13	3195-50	GNLY	P22749	Granulysin	85685175	85698852	2	TRANS
cg09558281	4	NA	27102927	+	-0.982227	0.137564	9.32201e-13	3195-50	GNLY	P22749	Granulysin	85685175	85698852	2	TRANS
cg26499796	14	PPP1R13B	104263779	-	-0.78394	0.109793	9.32213e-13	5339-49	S100A9	P06702	Protein S100-A9	153357854	153361023	1	TRANS
cg03322921	2	DYSF;DYSF;DYSF;DYSF;DYSF;DYSF;DYSF;DYSF;DYSF;DYSF;DYSF;DYSF;DYSF;DYSF	71755716	+	-1.14196	0.159935	9.32324e-13	9545-156	GZMK	P49863	Granzyme K	55024256	55034570	5	TRANS
cg07970096	3	TTLL3;ARPC4-TTLL3;TTLL3;ARPC4-TTLL3;TTLL3;TTLL3	9859324	-	-1.5821	0.221578	9.32346e-13	5339-49	S100A9	P06702	Protein S100-A9	153357854	153361023	1	TRANS
cg22974245	8	TG	133930507	-	-0.723285	0.101299	9.32517e-13	3324-51	LY9	Q9HBG7	T-lymphocyte surface antigen Ly-9	160796074	160828261	1	TRANS
cg15813528	11	PTPRJ;PTPRJ	48028299	-	-1.05376	0.147583	9.32585e-13	3440-7	GZMA	P12544	Granzyme A	55102646	55110252	5	TRANS
cg06168007	14	NRXN3	78708786	-	-1.34875	0.188897	9.32606e-13	3195-50	GNLY	P22749	Granulysin	85685175	85698852	2	TRANS
cg22696141	6	ZDHHC14;ZDHHC14	158073327	+	-1.32351	0.185363	9.32614e-13	3195-50	GNLY	P22749	Granulysin	85685175	85698852	2	TRANS
cg08771567	9	RGS3;RGS3;RGS3;RGS3;RGS3;RGS3;RGS3	116327270	-	-0.855781	0.119856	9.3264e-13	2579-17	MMP9	P14780	Matrix metalloproteinase-9	46008908	46016561	20	TRANS
cg10709147	15	CA12;CA12;CA12	63671405	-	-1.28584	0.180087	9.32647e-13	3195-50	GNLY	P22749	Granulysin	85685175	85698852	2	TRANS
cg15822093	21	NA	26561322	-	1.01567	0.142249	9.327e-13	5339-49	S100A9	P06702	Protein S100-A9	153357854	153361023	1	TRANS
cg18840799	4	TLL1;TLL1	166796212	-	0.937463	0.131296	9.32715e-13	9545-156	GZMK	P49863	Granzyme K	55024256	55034570	5	TRANS
cg06481850	17	NLK	26400255	-	-0.957926	0.134162	9.32994e-13	3195-50	GNLY	P22749	Granulysin	85685175	85698852	2	TRANS
cg17978049	14	SERPINA2;SERPINA2	94831206	+	-1.09746	0.153705	9.33134e-13	3195-50	GNLY	P22749	Granulysin	85685175	85698852	2	TRANS
cg09446615	5	NA	86263094	+	1.3275	0.185924	9.3314e-13	9545-156	GZMK	P49863	Granzyme K	55024256	55034570	5	TRANS
cg25112438	3	ANKRD28	15839498	-	1.10841	0.155239	9.33188e-13	9545-156	GZMK	P49863	Granzyme K	55024256	55034570	5	TRANS
cg10610290	16	LOC102724084	80500080	+	-1.1298	0.158235	9.33229e-13	17210-2	TCL1A	P56279	T-cell leukemia/lymphoma protein 1A	95714196	95709947	14	TRANS
cg18019234	2	NA	12959467	+	-0.652793	0.0914275	9.33233e-13	5691-2	CRISPLD2	Q9H0B8	Cysteine-rich secretory protein LCCL domain-containing 2	84819985	84920768	16	TRANS
cg11000810	15	NA	70900745	-	-0.65749	0.0920855	9.33302e-13	2579-17	MMP9	P14780	Matrix metalloproteinase-9	46008908	46016561	20	TRANS
cg08390254	1	ATP1A2	160084779	+	-1.42381	0.199414	9.33375e-13	9545-156	GZMK	P49863	Granzyme K	55024256	55034570	5	TRANS
cg22906231	19	LSM14A;LSM14A	34676112	+	0.911474	0.127658	9.33386e-13	3505-6	LTA|LTB	P01374|Q06643	Lymphotoxin-alpha|Lymphotoxin-beta	31554192	31650629	6	TRANS
cg00268374	13	NA	107035255	+	-1.34569	0.188473	9.33459e-13	3440-7	GZMA	P12544	Granzyme A	55102646	55110252	5	TRANS
cg24652552	1	LOC101927844	87677927	+	-0.806194	0.112913	9.33586e-13	5691-2	CRISPLD2	Q9H0B8	Cysteine-rich secretory protein LCCL domain-containing 2	84819985	84920768	16	TRANS
cg01679017	20	TSHZ2;TSHZ2	51825417	-	0.916838	0.12841	9.33654e-13	5339-49	S100A9	P06702	Protein S100-A9	153357854	153361023	1	TRANS
cg15108047	20	NA	19742828	-	-0.942754	0.13204	9.33708e-13	3324-51	LY9	Q9HBG7	T-lymphocyte surface antigen Ly-9	160796074	160828261	1	TRANS
cg11103296	10	NA	34399605	+	-1.36344	0.19096	9.33759e-13	3440-7	GZMA	P12544	Granzyme A	55102646	55110252	5	TRANS
cg08355260	2	LOC151534;LBX2	74729429	+	0.583584	0.0817353	9.33792e-13	3324-51	LY9	Q9HBG7	T-lymphocyte surface antigen Ly-9	160796074	160828261	1	TRANS
cg00622957	5	LOC101926975	142138121	+	-0.681826	0.0954949	9.33839e-13	2579-17	MMP9	P14780	Matrix metalloproteinase-9	46008908	46016561	20	TRANS
cg10214074	20	PMEPA1;PMEPA1;PMEPA1;PMEPA1;PMEPA1	56266188	+	-1.45511	0.2038	9.33885e-13	9545-156	GZMK	P49863	Granzyme K	55024256	55034570	5	TRANS
cg25343349	4	RELL1	37603090	+	-0.821955	0.115121	9.33911e-13	5691-2	CRISPLD2	Q9H0B8	Cysteine-rich secretory protein LCCL domain-containing 2	84819985	84920768	16	TRANS
cg13654573	14	DDHD1;DDHD1;DDHD1	53576363	+	0.807036	0.113032	9.34032e-13	5339-49	S100A9	P06702	Protein S100-A9	153357854	153361023	1	TRANS
cg05044185	15	GABRA5;GABRA5;GABRA5	27112197	+	0.728025	0.101966	9.34058e-13	3324-51	LY9	Q9HBG7	T-lymphocyte surface antigen Ly-9	160796074	160828261	1	TRANS
cg13840174	1	IGSF21	18693462	-	-1.2777	0.178953	9.3406e-13	3440-7	GZMA	P12544	Granzyme A	55102646	55110252	5	TRANS
cg05936059	9	EGFL7;EGFL7	139561004	+	1.19115	0.16683	9.34125e-13	17210-2	TCL1A	P56279	T-cell leukemia/lymphoma protein 1A	95714196	95709947	14	TRANS
cg26473493	10	PARD3;PARD3;PARD3;PARD3;PARD3;PARD3;PARD3;PARD3	34492364	-	-1.08124	0.151437	9.34175e-13	9545-156	GZMK	P49863	Granzyme K	55024256	55034570	5	TRANS
cg09714307	5	NA	10483440	+	-1.30614	0.182936	9.34298e-13	3440-7	GZMA	P12544	Granzyme A	55102646	55110252	5	TRANS
cg22637867	19	ZNF709	12624466	+	0.761399	0.106641	9.343e-13	3195-50	GNLY	P22749	Granulysin	85685175	85698852	2	TRANS
cg24421827	11	OR5A2	59191513	+	-0.71349	0.099931	9.34501e-13	5339-49	S100A9	P06702	Protein S100-A9	153357854	153361023	1	TRANS
cg03205000	5	NA	55654844	-	-1.27286	0.178277	9.34538e-13	3324-51	LY9	Q9HBG7	T-lymphocyte surface antigen Ly-9	160796074	160828261	1	TRANS
cg01957599	4	FAM13AOS	89631033	+	-0.78657	0.110167	9.3462e-13	9545-156	GZMK	P49863	Granzyme K	55024256	55034570	5	TRANS
cg14016422	14	NA	69238432	-	0.760148	0.106466	9.34699e-13	3440-7	GZMA	P12544	Granzyme A	55102646	55110252	5	TRANS
cg06256838	1	WLS;WLS;WLS;GNG12-AS1;WLS;WLS;WLS	68620924	+	-0.912122	0.127752	9.34752e-13	3324-51	LY9	Q9HBG7	T-lymphocyte surface antigen Ly-9	160796074	160828261	1	TRANS
cg23823076	15	FES;FES;FES;FES;FES;FES;FES;FES	91432732	+	-0.585877	0.0820582	9.34826e-13	3324-51	LY9	Q9HBG7	T-lymphocyte surface antigen Ly-9	160796074	160828261	1	TRANS
cg12743068	2	DYSF;DYSF;DYSF;DYSF;DYSF;DYSF;DYSF;DYSF;DYSF;DYSF;DYSF;DYSF;DYSF;DYSF	71779926	+	-1.05031	0.147107	9.34934e-13	3324-51	LY9	Q9HBG7	T-lymphocyte surface antigen Ly-9	160796074	160828261	1	TRANS
cg26964685	3	NA	13150529	-	-1.39222	0.194995	9.34962e-13	9545-156	GZMK	P49863	Granzyme K	55024256	55034570	5	TRANS
cg12320845	2	PDE11A;PDE11A;PDE11A;PDE11A	178540429	-	-1.10957	0.155408	9.35048e-13	3324-51	LY9	Q9HBG7	T-lymphocyte surface antigen Ly-9	160796074	160828261	1	TRANS
cg27180671	17	PITPNC1;PITPNC1	65527566	+	-1.11587	0.15629	9.35109e-13	9545-156	GZMK	P49863	Granzyme K	55024256	55034570	5	TRANS
cg13155430	21	MX1	42795929	-	-0.880343	0.123302	9.35127e-13	14151-4	ISG15	P05161	Ubiquitin-like protein ISG15	1001138	1014540	1	TRANS
cg07937925	17	NA	15820699	-	0.499867	0.070012	9.3514e-13	3440-7	GZMA	P12544	Granzyme A	55102646	55110252	5	TRANS
cg04645316	7	NA	142492620	-	0.785733	0.110051	9.35166e-13	5339-49	S100A9	P06702	Protein S100-A9	153357854	153361023	1	TRANS
cg18446110	5	SLC23A1;SLC23A1	138714654	-	-0.760274	0.106486	9.35369e-13	5691-2	CRISPLD2	Q9H0B8	Cysteine-rich secretory protein LCCL domain-containing 2	84819985	84920768	16	TRANS
cg08713159	20	NA	57735127	+	-0.847114	0.118648	9.35385e-13	3195-50	GNLY	P22749	Granulysin	85685175	85698852	2	TRANS
cg11086843	18	LDLRAD4;LDLRAD4;LDLRAD4;LDLRAD4;LDLRAD4	13625675	-	-1.42391	0.199435	9.35399e-13	3505-6	LTA|LTB	P01374|Q06643	Lymphotoxin-alpha|Lymphotoxin-beta	31554192	31650629	6	TRANS
cg07169399	2	TRAF3IP1;TRAF3IP1	239276221	-	1.3437	0.188201	9.35466e-13	5339-49	S100A9	P06702	Protein S100-A9	153357854	153361023	1	TRANS
cg24037651	8	TSNARE1	143449800	+	0.887369	0.124287	9.35496e-13	5339-49	S100A9	P06702	Protein S100-A9	153357854	153361023	1	TRANS
cg19456061	18	ZNF516	74076380	-	-0.790002	0.11065	9.35546e-13	3195-50	GNLY	P22749	Granulysin	85685175	85698852	2	TRANS
cg08016417	4	TMEM154	153588259	-	0.845215	0.118383	9.35669e-13	3440-7	GZMA	P12544	Granzyme A	55102646	55110252	5	TRANS
cg12023979	12	NUAK1	106467048	+	-0.782397	0.109585	9.35801e-13	3324-51	LY9	Q9HBG7	T-lymphocyte surface antigen Ly-9	160796074	160828261	1	TRANS
cg01479491	3	LPP;LPP;LPP	188059305	+	-1.18602	0.166118	9.35854e-13	3195-50	GNLY	P22749	Granulysin	85685175	85698852	2	TRANS
cg01991397	18	C18orf42	5197333	+	0.668679	0.0936576	9.35924e-13	9545-156	GZMK	P49863	Granzyme K	55024256	55034570	5	TRANS
cg20172922	10	NA	4055931	-	-1.13786	0.159373	9.36152e-13	9545-156	GZMK	P49863	Granzyme K	55024256	55034570	5	TRANS
cg03319208	9	NTRK2;NTRK2;NTRK2;NTRK2;NTRK2;NTRK2	87317110	+	-1.4435	0.202184	9.36329e-13	3195-50	GNLY	P22749	Granulysin	85685175	85698852	2	TRANS
cg11939550	19	EPS15L1;EPS15L1;EPS15L1;EPS15L1;EPS15L1;EPS15L1	16561197	-	-1.39649	0.195599	9.36374e-13	6485-59	IGLL1	P15814	Immunoglobulin lambda-like polypeptide 1	23580302	23573125	22	TRANS
cg06169108	1	NA	157112687	-	-0.885101	0.123972	9.36433e-13	3195-50	GNLY	P22749	Granulysin	85685175	85698852	2	TRANS
cg01083495	17	ABCA5;ABCA5	67264922	-	-1.32706	0.185874	9.36436e-13	5339-49	S100A9	P06702	Protein S100-A9	153357854	153361023	1	TRANS
cg01748018	1	NR1I3;NR1I3;NR1I3;NR1I3;NR1I3;NR1I3;NR1I3;NR1I3;NR1I3;NR1I3;NR1I3;NR1I3;NR1I3;NR1I3;NR1I3	161206281	+	-1.41727	0.198511	9.36575e-13	3440-7	GZMA	P12544	Granzyme A	55102646	55110252	5	TRANS
cg27623536	11	LYVE1;MRVI1-AS1;MRVI1-AS1;MRVI1-AS1;MRVI1-AS1	10591716	+	-1.20294	0.168491	9.36601e-13	3440-7	GZMA	P12544	Granzyme A	55102646	55110252	5	TRANS
cg06972745	22	KIAA0930	45622856	+	-0.771391	0.108045	9.36628e-13	5339-49	S100A9	P06702	Protein S100-A9	153357854	153361023	1	TRANS
cg22869887	15	NA	91467640	+	-0.926724	0.129802	9.36671e-13	3324-51	LY9	Q9HBG7	T-lymphocyte surface antigen Ly-9	160796074	160828261	1	TRANS
cg17620145	3	MASP1;MASP1;MASP1	186961374	+	-1.40198	0.19637	9.36751e-13	3440-7	GZMA	P12544	Granzyme A	55102646	55110252	5	TRANS
cg19445230	7	GAL3ST4;GAL3ST4	99764904	-	0.977698	0.136942	9.36851e-13	3440-7	GZMA	P12544	Granzyme A	55102646	55110252	5	TRANS
cg10342275	8	NA	129406697	+	-0.709554	0.0993846	9.36854e-13	5339-49	S100A9	P06702	Protein S100-A9	153357854	153361023	1	TRANS
cg19254369	8	SNTG1	50822285	-	0.80669	0.11299	9.37027e-13	3440-7	GZMA	P12544	Granzyme A	55102646	55110252	5	TRANS
cg24902576	16	NA	66984552	-	-0.934071	0.130833	9.37124e-13	3440-7	GZMA	P12544	Granzyme A	55102646	55110252	5	TRANS
cg13957558	19	TSPAN16;RAB3D	11435095	-	0.783976	0.10981	9.37323e-13	3440-7	GZMA	P12544	Granzyme A	55102646	55110252	5	TRANS
cg16171487	22	SMTN;SMTN;SMTN;SMTN	31478712	-	1.10993	0.155465	9.37446e-13	3195-50	GNLY	P22749	Granulysin	85685175	85698852	2	TRANS
cg27371945	15	NA	67174464	-	-1.40067	0.196189	9.37497e-13	3195-50	GNLY	P22749	Granulysin	85685175	85698852	2	TRANS
cg10777631	5	H2AFY;H2AFY;H2AFY;H2AFY	134717946	-	0.792607	0.111019	9.37524e-13	9545-156	GZMK	P49863	Granzyme K	55024256	55034570	5	TRANS
cg07807826	20	NA	52530856	-	-0.736742	0.103194	9.37526e-13	5339-49	S100A9	P06702	Protein S100-A9	153357854	153361023	1	TRANS
cg16844607	9	CACNA1B;CACNA1B	140998983	-	-1.1512	0.161246	9.37567e-13	3440-7	GZMA	P12544	Granzyme A	55102646	55110252	5	TRANS
cg27553667	15	GABRG3	27216083	+	0.984431	0.137888	9.37777e-13	3440-7	GZMA	P12544	Granzyme A	55102646	55110252	5	TRANS
cg11077103	2	ARHGEF33	39145266	+	-0.881342	0.123449	9.37805e-13	3195-50	GNLY	P22749	Granulysin	85685175	85698852	2	TRANS
cg17114767	1	SDCCAG8	243447766	+	1.03598	0.145108	9.37833e-13	9545-156	GZMK	P49863	Granzyme K	55024256	55034570	5	TRANS
cg15385476	1	NA	196112818	-	-0.912579	0.127824	9.37893e-13	9545-156	GZMK	P49863	Granzyme K	55024256	55034570	5	TRANS
cg24744745	19	NA	11194911	+	-1.24711	0.174682	9.38013e-13	3195-50	GNLY	P22749	Granulysin	85685175	85698852	2	TRANS
cg13580419	8	PSD3;PSD3	18542074	-	-1.46243	0.204842	9.38042e-13	9545-156	GZMK	P49863	Granzyme K	55024256	55034570	5	TRANS
cg04526365	6	ANKS1A	34858220	+	1.03696	0.145247	9.38285e-13	3195-50	GNLY	P22749	Granulysin	85685175	85698852	2	TRANS
cg11395901	1	LINC01135;LINC01135;LINC01135	59363158	-	-0.891665	0.124896	9.38318e-13	2579-17	MMP9	P14780	Matrix metalloproteinase-9	46008908	46016561	20	TRANS
cg23299484	11	NA	65239080	-	-0.980116	0.137285	9.3838e-13	5339-49	S100A9	P06702	Protein S100-A9	153357854	153361023	1	TRANS
cg14974572	15	RAB8B	63488024	+	-0.805773	0.112865	9.38381e-13	5339-49	S100A9	P06702	Protein S100-A9	153357854	153361023	1	TRANS
cg15673955	2	RAPGEF4;RAPGEF4	173787028	-	-0.886717	0.124203	9.38496e-13	3195-50	GNLY	P22749	Granulysin	85685175	85698852	2	TRANS
cg07601364	9	COL27A1	116986204	+	-1.08046	0.151341	9.38502e-13	3440-7	GZMA	P12544	Granzyme A	55102646	55110252	5	TRANS
cg08518667	12	NA	58290447	-	0.385463	0.0539922	9.38517e-13	7968-15	CRTAM	O95727	Cytotoxic and regulatory T-cell molecule	122838500	122872643	11	TRANS
cg10604091	13	DLEU2	50650086	+	-0.970125	0.135886	9.38525e-13	6485-59	IGLL1	P15814	Immunoglobulin lambda-like polypeptide 1	23580302	23573125	22	TRANS
cg19524908	5	CDH6	31237909	+	-0.984725	0.137932	9.38746e-13	9545-156	GZMK	P49863	Granzyme K	55024256	55034570	5	TRANS
cg21199922	4	FLJ13197	38622735	-	-0.593821	0.0831778	9.3886e-13	5339-49	S100A9	P06702	Protein S100-A9	153357854	153361023	1	TRANS
cg07973302	3	NA	72311881	+	-0.930117	0.130284	9.39058e-13	3195-50	GNLY	P22749	Granulysin	85685175	85698852	2	TRANS
cg07219453	15	LINC01581	94643025	-	-0.629571	0.0881862	9.39313e-13	5691-2	CRISPLD2	Q9H0B8	Cysteine-rich secretory protein LCCL domain-containing 2	84819985	84920768	16	TRANS
cg13393978	7	MAGI2	79081670	-	0.520876	0.0729608	9.39357e-13	3324-51	LY9	Q9HBG7	T-lymphocyte surface antigen Ly-9	160796074	160828261	1	TRANS
cg21047465	15	AAGAB;IQCH;IQCH;IQCH;IQCH;IQCH	67548593	-	-1.03529	0.145016	9.39401e-13	5339-49	S100A9	P06702	Protein S100-A9	153357854	153361023	1	TRANS
cg22423174	12	NA	125201577	-	-0.859866	0.120445	9.39461e-13	5339-49	S100A9	P06702	Protein S100-A9	153357854	153361023	1	TRANS
cg09949045	9	NTNG2	135067385	+	-1.37297	0.192317	9.39579e-13	9545-156	GZMK	P49863	Granzyme K	55024256	55034570	5	TRANS
cg10989328	8	ZMAT4;ZMAT4	40627715	-	-1.3743	0.192504	9.39632e-13	3324-51	LY9	Q9HBG7	T-lymphocyte surface antigen Ly-9	160796074	160828261	1	TRANS
cg23135273	15	NA	35024711	+	-1.04498	0.146374	9.3967e-13	9545-156	GZMK	P49863	Granzyme K	55024256	55034570	5	TRANS
cg26669717	7	PRKAR1B;PRKAR1B;PRKAR1B;PRKAR1B;PRKAR1B;PRKAR1B	641028	-	-1.79343	0.251214	9.39681e-13	9545-156	GZMK	P49863	Granzyme K	55024256	55034570	5	TRANS
cg13216160	22	FAM19A5;FAM19A5	49098227	-	-1.26508	0.177205	9.39704e-13	5339-49	S100A9	P06702	Protein S100-A9	153357854	153361023	1	TRANS
cg08262313	11	NRXN2;NRXN2	64453892	+	-1.65344	0.231606	9.39876e-13	3195-50	GNLY	P22749	Granulysin	85685175	85698852	2	TRANS
cg12147674	11	ETS1;ETS1;ETS1	128339846	+	0.645265	0.0903855	9.39905e-13	5339-49	S100A9	P06702	Protein S100-A9	153357854	153361023	1	TRANS
cg12757046	12	NA	31156215	+	-1.32252	0.185253	9.40039e-13	3440-7	GZMA	P12544	Granzyme A	55102646	55110252	5	TRANS
cg08405783	20	SLC9A8;SLC9A8;SLC9A8;SLC9A8;SLC9A8;SLC9A8	48484428	-	-0.906088	0.126921	9.40175e-13	9545-156	GZMK	P49863	Granzyme K	55024256	55034570	5	TRANS
cg23617039	16	PDIA2	333737	-	-0.901244	0.126243	9.40258e-13	5339-49	S100A9	P06702	Protein S100-A9	153357854	153361023	1	TRANS
cg12034641	14	FBXO34;FBXO34	55799643	+	0.724147	0.101436	9.40375e-13	5339-49	S100A9	P06702	Protein S100-A9	153357854	153361023	1	TRANS
cg25684772	17	NA	46781497	-	-1.32897	0.186158	9.40393e-13	3440-7	GZMA	P12544	Granzyme A	55102646	55110252	5	TRANS
cg03402630	22	MYO18B	26192806	+	-1.06693	0.149452	9.40405e-13	3195-50	GNLY	P22749	Granulysin	85685175	85698852	2	TRANS
cg14528486	20	LINC00176;LINC00176	62666862	-	1.02235	0.143207	9.40523e-13	5339-49	S100A9	P06702	Protein S100-A9	153357854	153361023	1	TRANS
cg14869215	5	SLF1;SLF1	94027794	+	-0.664046	0.0930174	9.40532e-13	2579-17	MMP9	P14780	Matrix metalloproteinase-9	46008908	46016561	20	TRANS
cg02856109	2	CTNNA2;LRRTM1;CTNNA2	80531656	-	0.756005	0.105899	9.40532e-13	3440-7	GZMA	P12544	Granzyme A	55102646	55110252	5	TRANS
cg15750494	3	MGLL;MGLL;MGLL	127451413	+	-1.09779	0.153775	9.40624e-13	3440-7	GZMA	P12544	Granzyme A	55102646	55110252	5	TRANS
cg23867924	17	TOM1L1;COX11;COX11;COX11;COX11;COX11	53038649	-	0.865353	0.121216	9.40668e-13	5339-49	S100A9	P06702	Protein S100-A9	153357854	153361023	1	TRANS
cg25319791	1	NA	165345657	+	0.939909	0.13166	9.40684e-13	3440-7	GZMA	P12544	Granzyme A	55102646	55110252	5	TRANS
cg02879655	8	CYP7B1	65607317	+	-0.886877	0.124231	9.40714e-13	5339-49	S100A9	P06702	Protein S100-A9	153357854	153361023	1	TRANS
cg01734865	18	KCNG2	77633950	-	-1.00154	0.140293	9.40776e-13	3440-7	GZMA	P12544	Granzyme A	55102646	55110252	5	TRANS
cg06247834	8	NA	26007932	-	-1.14531	0.160432	9.40849e-13	9545-156	GZMK	P49863	Granzyme K	55024256	55034570	5	TRANS
cg06768188	20	PLTP;PLTP;PLTP;PLTP	44540777	-	0.62403	0.0874128	9.40931e-13	9545-156	GZMK	P49863	Granzyme K	55024256	55034570	5	TRANS
cg02563613	14	NA	101100746	-	-1.8113	0.253725	9.41206e-13	3195-50	GNLY	P22749	Granulysin	85685175	85698852	2	TRANS
cg21890646	14	CCDC88C	91816120	-	1.07734	0.150915	9.41721e-13	5339-49	S100A9	P06702	Protein S100-A9	153357854	153361023	1	TRANS
cg00086911	2	NA	218840982	-	-1.09409	0.15326	9.41784e-13	3324-51	LY9	Q9HBG7	T-lymphocyte surface antigen Ly-9	160796074	160828261	1	TRANS
cg21949913	5	NA	31626477	+	-1.51026	0.211558	9.41823e-13	3440-7	GZMA	P12544	Granzyme A	55102646	55110252	5	TRANS
cg05062655	1	TMEM56;TMEM56;TMEM56-RWDD3	95608743	+	-1.11999	0.15689	9.41916e-13	3324-51	LY9	Q9HBG7	T-lymphocyte surface antigen Ly-9	160796074	160828261	1	TRANS
cg20604274	2	IGFBP2	217523078	-	-0.927227	0.129887	9.41966e-13	3195-50	GNLY	P22749	Granulysin	85685175	85698852	2	TRANS
cg01052941	10	TCF7L2;TCF7L2;TCF7L2;TCF7L2;TCF7L2;TCF7L2;TCF7L2;TCF7L2;TCF7L2;TCF7L2;TCF7L2;TCF7L2;TCF7L2	114829331	-	-1.50942	0.211441	9.41983e-13	9545-156	GZMK	P49863	Granzyme K	55024256	55034570	5	TRANS
cg14957089	11	NA	331092	-	0.97162	0.136106	9.41991e-13	2579-17	MMP9	P14780	Matrix metalloproteinase-9	46008908	46016561	20	TRANS
cg07969676	8	NA	10590641	+	0.666372	0.0933468	9.42347e-13	9545-156	GZMK	P49863	Granzyme K	55024256	55034570	5	TRANS
cg03250056	17	NA	30245814	-	-1.31928	0.184808	9.42355e-13	9545-156	GZMK	P49863	Granzyme K	55024256	55034570	5	TRANS
cg27130993	5	ABLIM3	148545635	+	-0.865964	0.121307	9.42569e-13	9545-156	GZMK	P49863	Granzyme K	55024256	55034570	5	TRANS
cg04841358	8	XKR6	10897293	+	-0.978988	0.13714	9.42695e-13	3440-7	GZMA	P12544	Granzyme A	55102646	55110252	5	TRANS
cg17208953	12	NA	108054842	-	-0.855202	0.1198	9.4288e-13	2579-17	MMP9	P14780	Matrix metalloproteinase-9	46008908	46016561	20	TRANS
cg25685519	14	NID2	52536721	+	0.967249	0.135496	9.43076e-13	9545-156	GZMK	P49863	Granzyme K	55024256	55034570	5	TRANS
cg04436713	3	TMEM39A;TMEM39A	119156862	+	-0.722086	0.101153	9.43223e-13	3440-7	GZMA	P12544	Granzyme A	55102646	55110252	5	TRANS
cg23975251	1	PEX14	10604446	-	0.847051	0.118659	9.43274e-13	5339-49	S100A9	P06702	Protein S100-A9	153357854	153361023	1	TRANS
cg10262659	16	PALB2	23650194	+	-0.776146	0.108726	9.4328e-13	5339-49	S100A9	P06702	Protein S100-A9	153357854	153361023	1	TRANS
cg13078880	9	NA	79207756	+	-0.850703	0.119171	9.43378e-13	2579-17	MMP9	P14780	Matrix metalloproteinase-9	46008908	46016561	20	TRANS
cg18960216	17	TIAF1;MYO18A;MYO18A;TIAF1	27401793	+	-1.56043	0.218594	9.43463e-13	3195-50	GNLY	P22749	Granulysin	85685175	85698852	2	TRANS
cg25597138	6	NA	28511790	+	0.539029	0.07551	9.43498e-13	9545-156	GZMK	P49863	Granzyme K	55024256	55034570	5	TRANS
cg18310515	2	GNLY;GNLY;GNLY;GNLY	85921529	-	0.901454	0.126281	9.43505e-13	2579-17	MMP9	P14780	Matrix metalloproteinase-9	46008908	46016561	20	TRANS
cg01276475	6	RIMS1	72596176	+	0.882478	0.123622	9.43564e-13	3195-50	GNLY	P22749	Granulysin	85685175	85698852	2	TRANS
cg09542028	6	NA	137612869	+	0.842667	0.118045	9.43575e-13	3324-51	LY9	Q9HBG7	T-lymphocyte surface antigen Ly-9	160796074	160828261	1	TRANS
cg01606027	22	LIMK2	31607212	-	-0.698802	0.0978923	9.43681e-13	5339-49	S100A9	P06702	Protein S100-A9	153357854	153361023	1	TRANS
cg08282145	14	NYNRIN	24868755	+	0.893151	0.125118	9.43749e-13	3195-50	GNLY	P22749	Granulysin	85685175	85698852	2	TRANS
cg24078284	4	NA	185755032	-	-1.0528	0.147482	9.43818e-13	5339-49	S100A9	P06702	Protein S100-A9	153357854	153361023	1	TRANS
cg04907257	5	ADCY2	7395318	-	0.749057	0.104933	9.43891e-13	9545-156	GZMK	P49863	Granzyme K	55024256	55034570	5	TRANS
cg10914744	18	NA	22147011	-	-0.825207	0.1156	9.43939e-13	2579-17	MMP9	P14780	Matrix metalloproteinase-9	46008908	46016561	20	TRANS
cg18761368	1	GPA33	167026710	+	-0.830801	0.116384	9.4395e-13	5339-49	S100A9	P06702	Protein S100-A9	153357854	153361023	1	TRANS
cg26317549	15	SLC12A1	48497296	-	-1.32388	0.185458	9.43975e-13	3440-7	GZMA	P12544	Granzyme A	55102646	55110252	5	TRANS
cg21162356	1	NA	226668457	+	-1.05206	0.14738	9.43989e-13	9545-156	GZMK	P49863	Granzyme K	55024256	55034570	5	TRANS
cg11572506	16	FA2H	74774147	+	-1.18931	0.166606	9.44011e-13	3440-7	GZMA	P12544	Granzyme A	55102646	55110252	5	TRANS
cg02348634	2	EPCAM;EPCAM	47596430	-	0.769513	0.107799	9.44171e-13	3195-50	GNLY	P22749	Granulysin	85685175	85698852	2	TRANS
cg10159113	12	CHST11;CHST11	104963709	+	0.723312	0.101327	9.44175e-13	3505-6	LTA|LTB	P01374|Q06643	Lymphotoxin-alpha|Lymphotoxin-beta	31554192	31650629	6	TRANS
cg10970045	2	GREB1	11775827	+	-2.14674	0.300732	9.44278e-13	3195-50	GNLY	P22749	Granulysin	85685175	85698852	2	TRANS
cg09001573	10	HHEX	94450826	-	0.626589	0.0877773	9.44282e-13	3324-51	LY9	Q9HBG7	T-lymphocyte surface antigen Ly-9	160796074	160828261	1	TRANS
cg04470659	9	TRPM3	73488523	-	-1.27139	0.178106	9.44286e-13	9545-156	GZMK	P49863	Granzyme K	55024256	55034570	5	TRANS
cg23267277	11	GAB2;GAB2	78003296	+	0.661393	0.092653	9.44286e-13	3440-7	GZMA	P12544	Granzyme A	55102646	55110252	5	TRANS
cg03914713	12	CACNB3;CACNB3;CACNB3;CACNB3	49218881	+	-1.72346	0.241436	9.44299e-13	3195-50	GNLY	P22749	Granulysin	85685175	85698852	2	TRANS
cg15961455	1	NA	23590501	-	-0.633744	0.0887799	9.44407e-13	5691-2	CRISPLD2	Q9H0B8	Cysteine-rich secretory protein LCCL domain-containing 2	84819985	84920768	16	TRANS
cg16626338	3	ITIH3	52831901	+	-1.21514	0.170226	9.44442e-13	3324-51	LY9	Q9HBG7	T-lymphocyte surface antigen Ly-9	160796074	160828261	1	TRANS
cg00215019	10	C10orf72;C10orf72	50311040	-	-1.06882	0.149729	9.44499e-13	3440-7	GZMA	P12544	Granzyme A	55102646	55110252	5	TRANS
cg11560431	6	SLC22A23;SLC22A23	3416406	+	-1.10427	0.154696	9.44597e-13	3440-7	GZMA	P12544	Granzyme A	55102646	55110252	5	TRANS
cg12510044	22	MAPK1	22115473	+	-1.23477	0.172977	9.4461e-13	3440-7	GZMA	P12544	Granzyme A	55102646	55110252	5	TRANS
cg17041511	17	NA	61509620	-	-1.18791	0.166413	9.4464e-13	9015-1	PRG3	Q9Y2Y8	Proteoglycan 3	57381150	57376769	11	TRANS
cg13501027	6	ARMC2;ARMC2	109204305	+	-1.02984	0.144268	9.44683e-13	9545-156	GZMK	P49863	Granzyme K	55024256	55034570	5	TRANS
cg13212049	6	NA	13993031	+	-1.35345	0.189604	9.44757e-13	3195-50	GNLY	P22749	Granulysin	85685175	85698852	2	TRANS
cg15994554	4	C4orf10;NOP14	2944050	+	-1.24688	0.174675	9.44793e-13	3195-50	GNLY	P22749	Granulysin	85685175	85698852	2	TRANS
cg02835467	18	CDH7;CDH7	63417385	+	0.952206	0.133394	9.44796e-13	3440-7	GZMA	P12544	Granzyme A	55102646	55110252	5	TRANS
cg00262446	4	EMCN;EMCN;EMCN;EMCN	101439228	-	0.940597	0.131768	9.44989e-13	3195-50	GNLY	P22749	Granulysin	85685175	85698852	2	TRANS
cg15980539	6	ESR1;ESR1;ESR1;ESR1;ESR1	152128865	-	0.685955	0.0960952	9.45014e-13	9545-156	GZMK	P49863	Granzyme K	55024256	55034570	5	TRANS
cg21548152	3	C3orf62	49306815	+	-1.48541	0.20809	9.45038e-13	3195-50	GNLY	P22749	Granulysin	85685175	85698852	2	TRANS
cg17642595	1	NA	160423477	+	-0.804281	0.112672	9.45077e-13	3324-51	LY9	Q9HBG7	T-lymphocyte surface antigen Ly-9	160796074	160828261	1	CIS
cg04581685	14	NA	34456355	-	-1.19081	0.166821	9.45112e-13	9545-156	GZMK	P49863	Granzyme K	55024256	55034570	5	TRANS
cg21974506	6	COL11A2;COL11A2;COL11A2	33141291	-	-0.657869	0.0921612	9.45347e-13	3195-50	GNLY	P22749	Granulysin	85685175	85698852	2	TRANS
cg11876952	12	NA	89727665	-	-0.765399	0.107225	9.4537e-13	5339-49	S100A9	P06702	Protein S100-A9	153357854	153361023	1	TRANS
cg09619271	7	IGFBP3;IGFBP3	45961289	+	0.725065	0.101575	9.45492e-13	9545-156	GZMK	P49863	Granzyme K	55024256	55034570	5	TRANS
cg19742470	2	PPP1R1C	182850059	+	-1.1705	0.163977	9.45513e-13	9545-156	GZMK	P49863	Granzyme K	55024256	55034570	5	TRANS
cg10880928	9	C9orf86;C9orf86	139715701	-	0.715751	0.10027	9.45522e-13	9545-156	GZMK	P49863	Granzyme K	55024256	55034570	5	TRANS
cg23854572	10	NA	64874001	+	-0.600603	0.0841393	9.45605e-13	2579-17	MMP9	P14780	Matrix metalloproteinase-9	46008908	46016561	20	TRANS
cg17143767	13	TUBGCP3;TUBGCP3;TUBGCP3;TUBGCP3	113227678	+	-0.762688	0.106846	9.45652e-13	5339-49	S100A9	P06702	Protein S100-A9	153357854	153361023	1	TRANS
cg02767104	10	PARD3;PARD3;PARD3;PARD3;PARD3;PARD3;PARD3;PARD3;PARD3;PARD3;PARD3	34793792	+	-0.840697	0.117775	9.45806e-13	9545-156	GZMK	P49863	Granzyme K	55024256	55034570	5	TRANS
cg16973208	20	PREX1	47414006	+	-0.69805	0.0977913	9.45875e-13	5339-49	S100A9	P06702	Protein S100-A9	153357854	153361023	1	TRANS
cg09040797	12	AVPR1A;AVPR1A	63544768	+	0.6493	0.0909619	9.4593e-13	9545-156	GZMK	P49863	Granzyme K	55024256	55034570	5	TRANS
cg01758106	16	SNX29	12256711	-	-1.83582	0.257184	9.45933e-13	3195-50	GNLY	P22749	Granulysin	85685175	85698852	2	TRANS
cg12306599	16	NA	27311347	+	-0.736238	0.103141	9.45982e-13	5339-49	S100A9	P06702	Protein S100-A9	153357854	153361023	1	TRANS
cg12106976	6	NA	152002859	-	0.744111	0.104244	9.46015e-13	3324-51	LY9	Q9HBG7	T-lymphocyte surface antigen Ly-9	160796074	160828261	1	TRANS
cg12925851	2	DGKD	234288659	+	-1.23474	0.172977	9.46048e-13	6485-59	IGLL1	P15814	Immunoglobulin lambda-like polypeptide 1	23580302	23573125	22	TRANS
cg06769150	14	LOC102724190	77542763	-	-0.832118	0.116574	9.46074e-13	5691-2	CRISPLD2	Q9H0B8	Cysteine-rich secretory protein LCCL domain-containing 2	84819985	84920768	16	TRANS
cg11619090	2	NA	232536151	+	-0.8716	0.122105	9.46128e-13	5691-2	CRISPLD2	Q9H0B8	Cysteine-rich secretory protein LCCL domain-containing 2	84819985	84920768	16	TRANS
cg05535202	17	NA	73858291	+	-0.696047	0.0975116	9.46357e-13	2579-17	MMP9	P14780	Matrix metalloproteinase-9	46008908	46016561	20	TRANS
cg23954890	12	ANO6;ANO6;ANO6;ANO6	45809263	+	-1.11095	0.155638	9.46431e-13	3440-7	GZMA	P12544	Granzyme A	55102646	55110252	5	TRANS
cg12886054	1	CD244;CD244;CD244	160833741	-	-0.867334	0.121508	9.46435e-13	2579-17	MMP9	P14780	Matrix metalloproteinase-9	46008908	46016561	20	TRANS
cg10981238	21	NA	37674763	+	0.832332	0.116605	9.46486e-13	5339-49	S100A9	P06702	Protein S100-A9	153357854	153361023	1	TRANS
cg15946094	17	ALOX15B;ALOX15B;ALOX15B	7951673	+	-1.10454	0.15474	9.46489e-13	3440-7	GZMA	P12544	Granzyme A	55102646	55110252	5	TRANS
cg11360522	13	ATP11A;ATP11A	113379828	+	0.914539	0.128121	9.46525e-13	3440-7	GZMA	P12544	Granzyme A	55102646	55110252	5	TRANS
cg13052680	17	NA	15327824	+	-1.11134	0.155693	9.46573e-13	9545-156	GZMK	P49863	Granzyme K	55024256	55034570	5	TRANS
cg22558269	2	EHD3	31455457	+	-0.850953	0.119214	9.46622e-13	5339-49	S100A9	P06702	Protein S100-A9	153357854	153361023	1	TRANS
cg17350604	1	PPOX;PPOX	161139485	-	-1.54841	0.216924	9.46713e-13	9545-156	GZMK	P49863	Granzyme K	55024256	55034570	5	TRANS
cg14852063	10	SAMD8;SAMD8	76887360	+	0.816079	0.114329	9.46862e-13	9545-156	GZMK	P49863	Granzyme K	55024256	55034570	5	TRANS
cg03388979	7	PDE1C;PDE1C;PDE1C	32112306	-	-0.994509	0.139326	9.46899e-13	3324-51	LY9	Q9HBG7	T-lymphocyte surface antigen Ly-9	160796074	160828261	1	TRANS
cg08004561	2	LOC100506457;LOC100506457;LOC100506457	12190684	-	0.662891	0.0928678	9.46924e-13	3440-7	GZMA	P12544	Granzyme A	55102646	55110252	5	TRANS
cg08571810	9	NA	102276165	+	0.892021	0.124968	9.46938e-13	5339-49	S100A9	P06702	Protein S100-A9	153357854	153361023	1	TRANS
cg10415767	17	SREBF1;SREBF1	17726759	+	0.84573	0.118483	9.47019e-13	3440-7	GZMA	P12544	Granzyme A	55102646	55110252	5	TRANS
cg05312094	16	ATP2C2	84417940	+	-1.59874	0.223977	9.47162e-13	9545-156	GZMK	P49863	Granzyme K	55024256	55034570	5	TRANS
cg03457400	1	MEGF6	3426236	+	-1.03466	0.144953	9.47349e-13	3195-50	GNLY	P22749	Granulysin	85685175	85698852	2	TRANS
cg09361889	1	NA	32343425	-	1.08461	0.151951	9.47394e-13	3440-7	GZMA	P12544	Granzyme A	55102646	55110252	5	TRANS
cg00107970	1	NA	156119457	-	-0.928071	0.13002	9.47425e-13	2579-17	MMP9	P14780	Matrix metalloproteinase-9	46008908	46016561	20	TRANS
cg11696736	20	TM9SF4	30746912	-	-0.975029	0.136598	9.47434e-13	3440-7	GZMA	P12544	Granzyme A	55102646	55110252	5	TRANS
cg26325291	14	NA	73695552	-	-1.16294	0.162925	9.47441e-13	3440-7	GZMA	P12544	Granzyme A	55102646	55110252	5	TRANS
cg14906384	3	ALAS1;ALAS1;ALAS1;ALAS1	52236598	-	-1.04416	0.146283	9.47523e-13	5339-49	S100A9	P06702	Protein S100-A9	153357854	153361023	1	TRANS
cg11372669	22	NA	41459562	-	-0.948484	0.13288	9.47603e-13	9545-156	GZMK	P49863	Granzyme K	55024256	55034570	5	TRANS
cg15999216	11	CD3G;CD3D;CD3D	118214295	-	0.799766	0.112045	9.47637e-13	5339-49	S100A9	P06702	Protein S100-A9	153357854	153361023	1	TRANS
cg12842517	20	ELMO2;ELMO2	45036183	+	1.3482	0.188879	9.47708e-13	5339-49	S100A9	P06702	Protein S100-A9	153357854	153361023	1	TRANS
cg17698416	1	NA	30882722	+	-1.27983	0.179301	9.47726e-13	3440-7	GZMA	P12544	Granzyme A	55102646	55110252	5	TRANS
cg15367000	2	ESPNL	239017149	+	-1.59873	0.223979	9.47835e-13	3291-30	FCER2	P06734	Low affinity immunoglobulin epsilon Fc receptor	7702146	7688758	19	TRANS
cg12854143	1	ACOT11;ACOT11	55013735	-	-0.943345	0.132161	9.47957e-13	5339-49	S100A9	P06702	Protein S100-A9	153357854	153361023	1	TRANS
cg15175049	6	EPB41L2;EPB41L2;EPB41L2;EPB41L2;EPB41L2;EPB41L2	131321893	-	-1.51526	0.212286	9.48005e-13	3440-7	GZMA	P12544	Granzyme A	55102646	55110252	5	TRANS
cg24770782	6	PHACTR2;PHACTR2;PHACTR2;PHACTR2	144144818	-	-0.626786	0.0878116	9.48039e-13	2579-17	MMP9	P14780	Matrix metalloproteinase-9	46008908	46016561	20	TRANS
cg09107393	20	NA	17994725	+	-1.4028	0.19653	9.48052e-13	3440-7	GZMA	P12544	Granzyme A	55102646	55110252	5	TRANS
cg13392088	7	PRKAG2	151518873	-	-1.06669	0.149441	9.48053e-13	3324-51	LY9	Q9HBG7	T-lymphocyte surface antigen Ly-9	160796074	160828261	1	TRANS
cg07980216	22	OSBP2	31090201	-	1.18713	0.166315	9.48163e-13	3195-50	GNLY	P22749	Granulysin	85685175	85698852	2	TRANS
cg12386808	3	ZNF502;ZNF502;ZNF502;ZNF502	44762171	-	-1.01435	0.142109	9.48276e-13	3195-50	GNLY	P22749	Granulysin	85685175	85698852	2	TRANS
cg01173215	1	NA	204349818	+	-1.13911	0.159588	9.48296e-13	3440-7	GZMA	P12544	Granzyme A	55102646	55110252	5	TRANS
cg04309214	16	NA	3009347	+	-0.949762	0.133061	9.48421e-13	3440-7	GZMA	P12544	Granzyme A	55102646	55110252	5	TRANS
cg16903174	2	ASAP2;ASAP2	9468351	+	-0.788766	0.110506	9.48433e-13	5339-49	S100A9	P06702	Protein S100-A9	153357854	153361023	1	TRANS
cg10271993	8	SYBU;SYBU;SYBU;SYBU;SYBU;SYBU;SYBU;SYBU;SYBU;SYBU;SYBU;SYBU;SYBU;SYBU;SYBU	110593242	-	-1.21958	0.170863	9.4854e-13	3324-51	LY9	Q9HBG7	T-lymphocyte surface antigen Ly-9	160796074	160828261	1	TRANS
cg04716990	20	MACROD2	13976126	-	0.452227	0.063357	9.48674e-13	3324-51	LY9	Q9HBG7	T-lymphocyte surface antigen Ly-9	160796074	160828261	1	TRANS
cg23839776	21	NRIP1	16435593	-	0.617358	0.0864921	9.48768e-13	3324-51	LY9	Q9HBG7	T-lymphocyte surface antigen Ly-9	160796074	160828261	1	TRANS
cg16835712	6	CCDC170	151914001	+	-1.28226	0.179645	9.48782e-13	3440-7	GZMA	P12544	Granzyme A	55102646	55110252	5	TRANS
cg24250168	5	EXOC3	445049	+	-0.889899	0.124675	9.48827e-13	5691-2	CRISPLD2	Q9H0B8	Cysteine-rich secretory protein LCCL domain-containing 2	84819985	84920768	16	TRANS
cg04501020	13	LINC01080	80586582	-	-0.935474	0.13106	9.48848e-13	9545-156	GZMK	P49863	Granzyme K	55024256	55034570	5	TRANS
cg21310090	20	PLTP;PLTP	44538669	+	-0.849624	0.119033	9.489e-13	5339-49	S100A9	P06702	Protein S100-A9	153357854	153361023	1	TRANS
cg18320108	4	NA	185427753	-	0.961871	0.134759	9.48979e-13	5691-2	CRISPLD2	Q9H0B8	Cysteine-rich secretory protein LCCL domain-containing 2	84819985	84920768	16	TRANS
cg04609694	6	NA	44204009	+	-0.638107	0.0893996	9.49049e-13	5691-2	CRISPLD2	Q9H0B8	Cysteine-rich secretory protein LCCL domain-containing 2	84819985	84920768	16	TRANS
cg20279493	17	PYY	42059996	+	-1.36963	0.191887	9.49083e-13	3195-50	GNLY	P22749	Granulysin	85685175	85698852	2	TRANS
cg27023515	2	GCC2;GCC2	109065275	+	-1.28727	0.180348	9.49099e-13	3440-7	GZMA	P12544	Granzyme A	55102646	55110252	5	TRANS
cg18176835	15	TLN2	63135330	+	-0.849063	0.118955	9.49118e-13	3195-50	GNLY	P22749	Granulysin	85685175	85698852	2	TRANS
cg12649038	10	ABLIM1;ABLIM1;ABLIM1;ABLIM1	116282534	-	0.825275	0.115623	9.4936e-13	3195-50	GNLY	P22749	Granulysin	85685175	85698852	2	TRANS
cg10702418	7	NA	157090031	+	-0.712692	0.0998497	9.49383e-13	2579-17	MMP9	P14780	Matrix metalloproteinase-9	46008908	46016561	20	TRANS
cg26411530	13	STARD13	34092719	+	-0.790639	0.110771	9.49656e-13	5339-49	S100A9	P06702	Protein S100-A9	153357854	153361023	1	TRANS
cg07474379	16	RSL1D1	11928330	+	-0.687431	0.0963111	9.49691e-13	5339-49	S100A9	P06702	Protein S100-A9	153357854	153361023	1	TRANS
cg05919222	22	C22orf34;C22orf34	49968451	+	-0.833928	0.116836	9.49691e-13	5339-49	S100A9	P06702	Protein S100-A9	153357854	153361023	1	TRANS
cg09549514	10	NA	102904318	-	-1.26338	0.177003	9.49721e-13	3195-50	GNLY	P22749	Granulysin	85685175	85698852	2	TRANS
cg22549086	2	PRKCE	46406516	+	1.03213	0.144605	9.49845e-13	5852-6	S100A12	P80511	Protein S100-A12	153375621	153373711	1	TRANS
cg01836438	17	TLCD2	1610911	-	-1.36679	0.191493	9.49933e-13	3195-50	GNLY	P22749	Granulysin	85685175	85698852	2	TRANS
cg20098244	13	KLF12	74702420	-	-0.874582	0.122532	9.49948e-13	9545-156	GZMK	P49863	Granzyme K	55024256	55034570	5	TRANS
cg04254083	13	NA	51899383	-	-1.08385	0.151851	9.49967e-13	3324-51	LY9	Q9HBG7	T-lymphocyte surface antigen Ly-9	160796074	160828261	1	TRANS
cg24197051	10	C10orf62;DHDPSL;DHDPSL	99349361	-	-1.51395	0.21211	9.50041e-13	9545-156	GZMK	P49863	Granzyme K	55024256	55034570	5	TRANS
cg13444151	11	DSCAML1	117541468	-	-1.37314	0.192382	9.50195e-13	3440-7	GZMA	P12544	Granzyme A	55102646	55110252	5	TRANS
cg09747445	15	TLE3;TLE3;TLE3	70387268	-	1.18699	0.166303	9.50241e-13	3195-50	GNLY	P22749	Granulysin	85685175	85698852	2	TRANS
cg21917656	8	NA	119988101	+	-0.950731	0.133202	9.50263e-13	3440-7	GZMA	P12544	Granzyme A	55102646	55110252	5	TRANS
cg02812899	8	DLC1	13134146	+	0.4224	0.0591802	9.50336e-13	9545-156	GZMK	P49863	Granzyme K	55024256	55034570	5	TRANS
cg19622662	1	DUSP27	167090972	-	0.756857	0.106039	9.50399e-13	3440-7	GZMA	P12544	Granzyme A	55102646	55110252	5	TRANS
cg02338965	1	NA	11476001	-	-0.938932	0.131549	9.5048e-13	3440-7	GZMA	P12544	Granzyme A	55102646	55110252	5	TRANS
cg02346706	15	NA	101645225	-	-1.14571	0.16052	9.50496e-13	3324-51	LY9	Q9HBG7	T-lymphocyte surface antigen Ly-9	160796074	160828261	1	TRANS
cg20716064	10	USP6NL	11652950	-	0.786733	0.110225	9.50516e-13	9545-156	GZMK	P49863	Granzyme K	55024256	55034570	5	TRANS
cg05982017	15	RAB27A;RAB27A	55564203	-	-0.983219	0.137754	9.50576e-13	9545-156	GZMK	P49863	Granzyme K	55024256	55034570	5	TRANS
cg26800915	11	OR51B4	5324199	-	-0.845169	0.118413	9.50664e-13	3440-7	GZMA	P12544	Granzyme A	55102646	55110252	5	TRANS
cg26363598	10	DIP2C	370690	+	-0.889802	0.124667	9.50698e-13	3195-50	GNLY	P22749	Granulysin	85685175	85698852	2	TRANS
cg11711114	2	NCKAP1;NCKAP1	183903761	-	0.902047	0.126382	9.50726e-13	9545-156	GZMK	P49863	Granzyme K	55024256	55034570	5	TRANS
cg27541178	18	CABLES1;CABLES1;CABLES1;CABLES1	20783679	+	0.882226	0.123605	9.50726e-13	9545-156	GZMK	P49863	Granzyme K	55024256	55034570	5	TRANS
cg06095422	13	ZMYM2;ZMYM2;ZMYM2;ZMYM2	20599385	+	-1.03567	0.145105	9.5094e-13	5339-49	S100A9	P06702	Protein S100-A9	153357854	153361023	1	TRANS
cg03005890	21	CLDN14;CLDN14	37907207	+	-0.706473	0.0989817	9.51017e-13	5339-49	S100A9	P06702	Protein S100-A9	153357854	153361023	1	TRANS
cg06085527	16	CDH1	68804850	+	-1.27871	0.179156	9.51081e-13	4148-49	PAPPA	Q13219	Pappalysin-1	116153791	116402321	9	TRANS
cg18790856	2	NA	37751449	-	-0.780808	0.109397	9.5119e-13	5339-49	S100A9	P06702	Protein S100-A9	153357854	153361023	1	TRANS
cg17640043	13	FRY	32622228	-	0.695759	0.097481	9.51244e-13	6485-59	IGLL1	P15814	Immunoglobulin lambda-like polypeptide 1	23580302	23573125	22	TRANS
cg19007499	12	NA	117846705	-	-0.980861	0.137426	9.5132e-13	3195-50	GNLY	P22749	Granulysin	85685175	85698852	2	TRANS
cg12453401	21	NA	16869470	-	-0.650136	0.0910891	9.51387e-13	5339-49	S100A9	P06702	Protein S100-A9	153357854	153361023	1	TRANS
cg25963539	16	ACSF3;ACSF3;ACSF3;ACSF3;ACSF3	89181941	+	0.761429	0.106682	9.51539e-13	3440-7	GZMA	P12544	Granzyme A	55102646	55110252	5	TRANS
cg23262619	15	RTF1	41721497	-	-1.48633	0.208247	9.51567e-13	3440-7	GZMA	P12544	Granzyme A	55102646	55110252	5	TRANS
cg01944288	9	NTNG2	135036217	+	-0.721084	0.10103	9.51628e-13	5691-2	CRISPLD2	Q9H0B8	Cysteine-rich secretory protein LCCL domain-containing 2	84819985	84920768	16	TRANS
cg27048597	8	DPYSL2;DPYSL2;DPYSL2	26469274	+	-0.713394	0.0999526	9.51629e-13	5691-2	CRISPLD2	Q9H0B8	Cysteine-rich secretory protein LCCL domain-containing 2	84819985	84920768	16	TRANS
cg24718617	1	NA	20951399	-	-0.886324	0.124182	9.5164e-13	3195-50	GNLY	P22749	Granulysin	85685175	85698852	2	TRANS
cg13123771	1	KCNAB2	6074441	+	-1.60366	0.224687	9.51675e-13	4148-49	PAPPA	Q13219	Pappalysin-1	116153791	116402321	9	TRANS
cg25418481	11	NA	10723550	+	-1.21205	0.169818	9.51708e-13	9545-156	GZMK	P49863	Granzyme K	55024256	55034570	5	TRANS
cg15160495	1	GNG12-AS1	68346041	-	-0.727893	0.101984	9.51805e-13	9545-156	GZMK	P49863	Granzyme K	55024256	55034570	5	TRANS
cg03386675	1	ADAR;ADAR;ADAR;ADAR;ADAR	154579713	-	-0.723867	0.10142	9.51877e-13	17460-51	MX1	P20591	Interferon-induced GTP-binding protein Mx1	41420020	41470071	21	TRANS
cg14780990	15	FAM174B	93181182	-	-1.281	0.17948	9.52048e-13	3440-7	GZMA	P12544	Granzyme A	55102646	55110252	5	TRANS
cg20324600	7	TBXAS1;TBXAS1;TBXAS1;TBXAS1;TBXAS1;TBXAS1	139719351	-	-1.48469	0.20802	9.52135e-13	3195-50	GNLY	P22749	Granulysin	85685175	85698852	2	TRANS
cg19683021	12	CACNA1C;CACNA1C;CACNA1C;CACNA1C;CACNA1C;CACNA1C;CACNA1C;CACNA1C;CACNA1C;CACNA1C;CACNA1C;CACNA1C;CACNA1C;CACNA1C;CACNA1C;CACNA1C;CACNA1C;CACNA1C;CACNA1C;CACNA1C;CACNA1C;CACNA1C;CACNA1C	2775658	+	-1.23233	0.172662	9.52137e-13	3324-51	LY9	Q9HBG7	T-lymphocyte surface antigen Ly-9	160796074	160828261	1	TRANS
cg19920378	7	NA	11288124	+	-0.883535	0.123792	9.52164e-13	3440-7	GZMA	P12544	Granzyme A	55102646	55110252	5	TRANS
cg19171596	6	STL	125284245	+	0.555156	0.0777831	9.52249e-13	9545-156	GZMK	P49863	Granzyme K	55024256	55034570	5	TRANS
cg26706545	10	GPRIN2	46997805	-	-1.22602	0.171778	9.5225e-13	3195-50	GNLY	P22749	Granulysin	85685175	85698852	2	TRANS
cg13827976	8	NA	27340154	-	-0.724901	0.101566	9.52323e-13	5339-49	S100A9	P06702	Protein S100-A9	153357854	153361023	1	TRANS
cg15418499	11	IL18	112028288	+	-0.69388	0.0972199	9.52372e-13	5691-2	CRISPLD2	Q9H0B8	Cysteine-rich secretory protein LCCL domain-containing 2	84819985	84920768	16	TRANS
cg03111921	1	RABGAP1L	174756146	+	0.898179	0.125845	9.5244e-13	5339-49	S100A9	P06702	Protein S100-A9	153357854	153361023	1	TRANS
cg03340750	15	NA	77779602	+	-0.880092	0.12331	9.52518e-13	9545-156	GZMK	P49863	Granzyme K	55024256	55034570	5	TRANS
cg03534661	3	RBMS3;RBMS3;RBMS3;RBMS3;RBMS3	29685050	+	-1.35312	0.189588	9.52532e-13	3195-50	GNLY	P22749	Granulysin	85685175	85698852	2	TRANS
cg26708484	1	KCNAB2;KCNAB2;KCNAB2;KCNAB2;KCNAB2;KCNAB2	6142608	-	-0.722353	0.10121	9.52548e-13	2579-17	MMP9	P14780	Matrix metalloproteinase-9	46008908	46016561	20	TRANS
cg02552773	8	NA	90486189	-	-0.977848	0.137007	9.5255e-13	5339-49	S100A9	P06702	Protein S100-A9	153357854	153361023	1	TRANS
cg01359707	1	LOC101927844;LOC101927844	87678412	+	-1.13273	0.158709	9.52584e-13	3324-51	LY9	Q9HBG7	T-lymphocyte surface antigen Ly-9	160796074	160828261	1	TRANS
cg10569147	9	NA	85816185	+	0.972456	0.136252	9.52585e-13	5339-49	S100A9	P06702	Protein S100-A9	153357854	153361023	1	TRANS
cg17494268	3	OSBPL10;OSBPL10	31899936	-	-1.13605	0.159173	9.52653e-13	3440-7	GZMA	P12544	Granzyme A	55102646	55110252	5	TRANS
cg18383660	1	HCRTR1	32082219	-	1.64721	0.230793	9.52668e-13	5339-49	S100A9	P06702	Protein S100-A9	153357854	153361023	1	TRANS
cg10242602	4	ZFP42	188916875	-	0.677733	0.0949583	9.52754e-13	3195-50	GNLY	P22749	Granulysin	85685175	85698852	2	TRANS
cg10779924	3	WDR49	167243469	-	-0.830326	0.116338	9.52784e-13	3324-51	LY9	Q9HBG7	T-lymphocyte surface antigen Ly-9	160796074	160828261	1	TRANS
cg13682258	10	RHOBTB1;RHOBTB1;RHOBTB1;RHOBTB1	62631560	+	-1.11871	0.156746	9.53073e-13	3440-7	GZMA	P12544	Granzyme A	55102646	55110252	5	TRANS
cg12971481	2	NA	239221992	+	1.17643	0.164832	9.53099e-13	5339-49	S100A9	P06702	Protein S100-A9	153357854	153361023	1	TRANS
cg14628982	2	PLB1;PLB1	28717630	-	-1.09778	0.153812	9.53107e-13	3195-50	GNLY	P22749	Granulysin	85685175	85698852	2	TRANS
cg27352182	2	NA	218026106	+	-1.12606	0.157776	9.53139e-13	5339-49	S100A9	P06702	Protein S100-A9	153357854	153361023	1	TRANS
cg16959863	15	SLCO3A1;SLCO3A1	92481449	+	-0.824669	0.115547	9.53164e-13	5691-2	CRISPLD2	Q9H0B8	Cysteine-rich secretory protein LCCL domain-containing 2	84819985	84920768	16	TRANS
cg19312984	20	NA	10719937	+	-1.14817	0.160873	9.53216e-13	9545-156	GZMK	P49863	Granzyme K	55024256	55034570	5	TRANS
cg27379109	5	NA	74907287	-	0.72531	0.101625	9.53233e-13	3195-50	GNLY	P22749	Granulysin	85685175	85698852	2	TRANS
cg11933779	17	C17orf46;LOC100133991;LOC100133991	43339040	+	1.03242	0.144656	9.53238e-13	3440-7	GZMA	P12544	Granzyme A	55102646	55110252	5	TRANS
cg24215400	6	LOC101929705	44004565	-	-0.835318	0.117039	9.53306e-13	5691-2	CRISPLD2	Q9H0B8	Cysteine-rich secretory protein LCCL domain-containing 2	84819985	84920768	16	TRANS
cg23418857	15	PLA2G4E	42309323	-	-1.02177	0.143163	9.53311e-13	3324-51	LY9	Q9HBG7	T-lymphocyte surface antigen Ly-9	160796074	160828261	1	TRANS
cg09201221	5	MCC;MCC	112358411	+	0.849443	0.119018	9.5341e-13	5339-49	S100A9	P06702	Protein S100-A9	153357854	153361023	1	TRANS
cg06105546	15	NA	91382867	-	0.884374	0.123913	9.53512e-13	3195-50	GNLY	P22749	Granulysin	85685175	85698852	2	TRANS
cg24795958	15	ACTC1	35087616	-	0.855921	0.119926	9.53549e-13	3195-50	GNLY	P22749	Granulysin	85685175	85698852	2	TRANS
cg24884217	6	TNXB	32038155	-	-1.3387	0.187572	9.53695e-13	3440-7	GZMA	P12544	Granzyme A	55102646	55110252	5	TRANS
cg08540131	11	TUB-AS1;TUB-AS1;TUB	8085687	+	-1.59668	0.223719	9.53899e-13	3195-50	GNLY	P22749	Granulysin	85685175	85698852	2	TRANS
cg05889210	5	NA	72432	-	-1.48542	0.208129	9.53911e-13	3195-50	GNLY	P22749	Granulysin	85685175	85698852	2	TRANS
cg08371186	7	NA	22005321	-	-0.804302	0.112695	9.54055e-13	5339-49	S100A9	P06702	Protein S100-A9	153357854	153361023	1	TRANS
cg11624151	10	SFMBT2;SFMBT2	7342391	-	-1.25957	0.176486	9.54205e-13	9545-156	GZMK	P49863	Granzyme K	55024256	55034570	5	TRANS
cg03880977	3	LOC100129550	122609490	+	0.914454	0.12813	9.54273e-13	3195-50	GNLY	P22749	Granulysin	85685175	85698852	2	TRANS
cg03815962	8	RAB2A;RAB2A	61496575	+	-0.781655	0.109522	9.54274e-13	5691-2	CRISPLD2	Q9H0B8	Cysteine-rich secretory protein LCCL domain-containing 2	84819985	84920768	16	TRANS
cg02602413	6	NA	169396470	+	-0.98745	0.138358	9.54387e-13	9545-156	GZMK	P49863	Granzyme K	55024256	55034570	5	TRANS
cg26708319	4	PITX2;PITX2	111552040	-	0.87639	0.122797	9.54419e-13	9545-156	GZMK	P49863	Granzyme K	55024256	55034570	5	TRANS
cg26863864	16	NA	57849138	+	-1.20058	0.168221	9.54421e-13	3440-7	GZMA	P12544	Granzyme A	55102646	55110252	5	TRANS
cg09182435	1	CAMTA1	7579016	+	-1.32309	0.185388	9.54746e-13	3440-7	GZMA	P12544	Granzyme A	55102646	55110252	5	TRANS
cg12381295	20	PANK2;PANK2;PANK2	3880297	+	-1.28555	0.180128	9.54771e-13	9545-156	GZMK	P49863	Granzyme K	55024256	55034570	5	TRANS
cg00160976	3	CLRN1OS	150730619	+	1.1183	0.156693	9.54792e-13	5339-49	S100A9	P06702	Protein S100-A9	153357854	153361023	1	TRANS
cg14004275	10	NA	50209081	-	-1.13424	0.158927	9.54943e-13	3195-50	GNLY	P22749	Granulysin	85685175	85698852	2	TRANS
cg22234665	3	CMTM6	32526164	+	0.671508	0.0940908	9.55177e-13	3440-7	GZMA	P12544	Granzyme A	55102646	55110252	5	TRANS
cg20473937	15	NA	36338126	+	-1.14338	0.16021	9.5534e-13	3440-7	GZMA	P12544	Granzyme A	55102646	55110252	5	TRANS
cg02996869	1	LPHN2	82267171	+	0.778046	0.109019	9.55344e-13	9545-156	GZMK	P49863	Granzyme K	55024256	55034570	5	TRANS
cg01438233	17	HAP1;HAP1;HAP1	39879980	+	-1.06379	0.149057	9.55348e-13	3440-7	GZMA	P12544	Granzyme A	55102646	55110252	5	TRANS
cg05127153	1	ACOT7	6452942	-	-1.2982	0.181903	9.55398e-13	9545-156	GZMK	P49863	Granzyme K	55024256	55034570	5	TRANS
cg13308713	7	AUTS2;AUTS2	70065077	+	0.93863	0.13152	9.55434e-13	5339-49	S100A9	P06702	Protein S100-A9	153357854	153361023	1	TRANS
cg00837594	11	RTN4RL2	57234398	+	-0.743958	0.104243	9.55518e-13	5339-49	S100A9	P06702	Protein S100-A9	153357854	153361023	1	TRANS
cg10901187	9	NA	6693073	-	-1.00374	0.140644	9.55669e-13	5728-60	FCRL1	Q96LA6	Fc receptor-like protein 1	157820120	157794403	1	TRANS
cg14423881	7	C7orf69;PKD1L1	47858608	-	-0.988669	0.138532	9.55693e-13	3195-50	GNLY	P22749	Granulysin	85685175	85698852	2	TRANS
cg04655481	9	GPR21;RABGAP1	125796809	+	0.858146	0.120243	9.55703e-13	3195-50	GNLY	P22749	Granulysin	85685175	85698852	2	TRANS
cg03377310	1	CD5L	157811650	-	-1.21164	0.169776	9.55749e-13	3440-7	GZMA	P12544	Granzyme A	55102646	55110252	5	TRANS
cg25747320	14	G2E3;G2E3	31043362	-	0.798525	0.111889	9.5575e-13	3440-7	GZMA	P12544	Granzyme A	55102646	55110252	5	TRANS
cg21452188	1	LMNA;LMNA;LMNA	156095914	+	-0.952637	0.133484	9.5582e-13	5339-49	S100A9	P06702	Protein S100-A9	153357854	153361023	1	CIS
cg24544197	10	C10orf105;CDH23;CDH23	73488988	+	-0.65336	0.0915495	9.56064e-13	5339-49	S100A9	P06702	Protein S100-A9	153357854	153361023	1	TRANS
cg02260698	7	NA	103893295	+	-1.35858	0.190365	9.56114e-13	3195-50	GNLY	P22749	Granulysin	85685175	85698852	2	TRANS
cg06981439	16	LOC100130015;LOC100130015	90114123	-	0.836733	0.117244	9.56152e-13	3440-7	GZMA	P12544	Granzyme A	55102646	55110252	5	TRANS
cg01437816	2	NA	102658053	-	0.663058	0.0929087	9.56242e-13	3505-6	LTA|LTB	P01374|Q06643	Lymphotoxin-alpha|Lymphotoxin-beta	31554192	31650629	6	TRANS
cg22268718	8	NA	131441413	-	-1.0418	0.145979	9.56263e-13	3440-7	GZMA	P12544	Granzyme A	55102646	55110252	5	TRANS
cg13021550	10	PTEN;PTEN;PTEN	89628567	+	0.801105	0.112252	9.56314e-13	3440-7	GZMA	P12544	Granzyme A	55102646	55110252	5	TRANS
cg03651043	14	NA	55542565	-	-0.906983	0.127088	9.56457e-13	9545-156	GZMK	P49863	Granzyme K	55024256	55034570	5	TRANS
cg09711085	6	C6orf132	42085830	-	-1.18698	0.166322	9.56514e-13	9545-156	GZMK	P49863	Granzyme K	55024256	55034570	5	TRANS
cg00187686	11	TCN1	59634218	-	0.696392	0.0975806	9.56752e-13	3440-7	GZMA	P12544	Granzyme A	55102646	55110252	5	TRANS
cg13302664	3	IRAK2	10238489	+	0.782327	0.109622	9.56755e-13	3440-7	GZMA	P12544	Granzyme A	55102646	55110252	5	TRANS
cg13845563	17	NA	17322120	-	-1.56925	0.219889	9.56783e-13	9545-156	GZMK	P49863	Granzyme K	55024256	55034570	5	TRANS
cg13609710	7	ST7;ST7	116650829	+	-0.895718	0.125511	9.56882e-13	3324-51	LY9	Q9HBG7	T-lymphocyte surface antigen Ly-9	160796074	160828261	1	TRANS
cg23824254	11	NA	15647463	-	-0.882567	0.123668	9.56898e-13	5339-49	S100A9	P06702	Protein S100-A9	153357854	153361023	1	TRANS
cg01273264	14	AK7	96903849	-	-0.901086	0.126263	9.56975e-13	3195-50	GNLY	P22749	Granulysin	85685175	85698852	2	TRANS
cg03510223	8	NA	134670133	-	0.93645	0.131219	9.57024e-13	9545-156	GZMK	P49863	Granzyme K	55024256	55034570	5	TRANS
cg27505312	2	TNS1;TNS1;TNS1	218784979	+	-1.0669	0.149499	9.57083e-13	3440-7	GZMA	P12544	Granzyme A	55102646	55110252	5	TRANS
cg18500988	4	NA	54959708	+	0.856254	0.119982	9.57139e-13	3324-51	LY9	Q9HBG7	T-lymphocyte surface antigen Ly-9	160796074	160828261	1	TRANS
cg03080664	1	NTRK1;NTRK1;NTRK1	156849755	-	-1.10868	0.155353	9.57153e-13	3195-50	GNLY	P22749	Granulysin	85685175	85698852	2	TRANS
cg17112426	19	DMKN;DMKN;DMKN;DMKN	36004716	-	-1.30356	0.18266	9.57193e-13	2579-17	MMP9	P14780	Matrix metalloproteinase-9	46008908	46016561	20	TRANS
cg05669237	3	SEMA3F	50208262	+	-1.29357	0.181261	9.57401e-13	5339-49	S100A9	P06702	Protein S100-A9	153357854	153361023	1	TRANS
cg19469654	7	SLC26A4	107331640	-	-1.13508	0.159052	9.57412e-13	9545-156	GZMK	P49863	Granzyme K	55024256	55034570	5	TRANS
cg19853612	5	LOC101927379	122059384	+	-0.951671	0.133353	9.57514e-13	3324-51	LY9	Q9HBG7	T-lymphocyte surface antigen Ly-9	160796074	160828261	1	TRANS
cg08961985	11	PDGFD;PDGFD	103886604	-	0.894389	0.125327	9.57585e-13	5339-49	S100A9	P06702	Protein S100-A9	153357854	153361023	1	TRANS
cg09640300	6	NA	7641144	+	-0.822336	0.11523	9.57673e-13	3195-50	GNLY	P22749	Granulysin	85685175	85698852	2	TRANS
cg07175301	1	IGSF9;IGSF9	159916034	+	1.04333	0.146197	9.57697e-13	3195-50	GNLY	P22749	Granulysin	85685175	85698852	2	TRANS
cg08606081	3	NA	197033176	-	-1.07844	0.151118	9.57726e-13	3440-7	GZMA	P12544	Granzyme A	55102646	55110252	5	TRANS
cg11041314	5	NA	139021650	-	-1.38967	0.194729	9.57822e-13	4148-49	PAPPA	Q13219	Pappalysin-1	116153791	116402321	9	TRANS
cg05287432	22	ENTHD1	40235439	+	-0.680369	0.0953379	9.58098e-13	5339-49	S100A9	P06702	Protein S100-A9	153357854	153361023	1	TRANS
cg09434667	15	NA	67078890	+	-1.02179	0.14318	9.58136e-13	3324-51	LY9	Q9HBG7	T-lymphocyte surface antigen Ly-9	160796074	160828261	1	TRANS
cg07688618	16	SLC7A6;SLC7A6	68318252	+	0.821944	0.115176	9.58138e-13	5339-49	S100A9	P06702	Protein S100-A9	153357854	153361023	1	TRANS
cg13960694	1	NMNAT2;NMNAT2	183240136	+	-1.14116	0.159908	9.58186e-13	3324-51	LY9	Q9HBG7	T-lymphocyte surface antigen Ly-9	160796074	160828261	1	TRANS
cg06794293	8	DLC1;DLC1	12979847	-	-1.34915	0.189053	9.58269e-13	3324-51	LY9	Q9HBG7	T-lymphocyte surface antigen Ly-9	160796074	160828261	1	TRANS
cg05912953	10	NA	124108263	-	-1.15512	0.161864	9.58387e-13	6485-59	IGLL1	P15814	Immunoglobulin lambda-like polypeptide 1	23580302	23573125	22	TRANS
cg17806358	17	SLC47A1	19441618	+	-1.23527	0.173096	9.58451e-13	3195-50	GNLY	P22749	Granulysin	85685175	85698852	2	TRANS
cg13706365	10	USP6NL;USP6NL	11504219	-	-0.797136	0.111701	9.58504e-13	5339-49	S100A9	P06702	Protein S100-A9	153357854	153361023	1	TRANS
cg11131599	1	PLEKHA6	204224211	+	-0.973973	0.136481	9.58563e-13	3324-51	LY9	Q9HBG7	T-lymphocyte surface antigen Ly-9	160796074	160828261	1	TRANS
cg02917360	10	ENTPD7	101445268	-	-0.632267	0.0885984	9.5857e-13	5339-49	S100A9	P06702	Protein S100-A9	153357854	153361023	1	TRANS
cg23873281	9	NA	130645053	-	0.750972	0.105232	9.58611e-13	3195-50	GNLY	P22749	Granulysin	85685175	85698852	2	TRANS
cg05542396	1	NA	44525443	-	-1.12861	0.15815	9.58633e-13	3324-51	LY9	Q9HBG7	T-lymphocyte surface antigen Ly-9	160796074	160828261	1	TRANS
cg02585938	14	DAAM1;DAAM1	59800395	+	-0.595479	0.0834437	9.58763e-13	5691-2	CRISPLD2	Q9H0B8	Cysteine-rich secretory protein LCCL domain-containing 2	84819985	84920768	16	TRANS
cg18616114	8	MIR1268A	37016520	-	-1.44138	0.20198	9.58895e-13	9545-156	GZMK	P49863	Granzyme K	55024256	55034570	5	TRANS
cg18778254	17	STAC2	37369508	+	-1.33303	0.186797	9.58978e-13	9545-156	GZMK	P49863	Granzyme K	55024256	55034570	5	TRANS
cg04549288	7	CAMK2B;CAMK2B;CAMK2B;CAMK2B;CAMK2B;CAMK2B;CAMK2B;CAMK2B	44279049	-	-1.41337	0.198055	9.58983e-13	3195-50	GNLY	P22749	Granulysin	85685175	85698852	2	TRANS
cg02482387	1	PLXNA2	208392143	+	-1.61458	0.226251	9.59107e-13	3440-7	GZMA	P12544	Granzyme A	55102646	55110252	5	TRANS
cg12682367	13	NA	24523698	-	-1.17993	0.165344	9.59161e-13	3195-50	GNLY	P22749	Granulysin	85685175	85698852	2	TRANS
cg23537907	14	MTA1;MTA1	105899248	+	-1.02176	0.143179	9.59208e-13	5691-2	CRISPLD2	Q9H0B8	Cysteine-rich secretory protein LCCL domain-containing 2	84819985	84920768	16	TRANS
cg07185131	2	NA	62798365	+	0.701028	0.098235	9.59222e-13	3440-7	GZMA	P12544	Granzyme A	55102646	55110252	5	TRANS
cg07240557	12	STK38L	27396937	+	0.811617	0.113732	9.59314e-13	6485-59	IGLL1	P15814	Immunoglobulin lambda-like polypeptide 1	23580302	23573125	22	TRANS
cg06102372	15	NA	50144300	-	-0.858069	0.120242	9.59406e-13	2579-17	MMP9	P14780	Matrix metalloproteinase-9	46008908	46016561	20	TRANS
cg17329648	2	SFXN5	73297389	+	0.672731	0.0942702	9.59461e-13	9545-156	GZMK	P49863	Granzyme K	55024256	55034570	5	TRANS
cg00281717	9	PALM2	112402871	+	0.53026	0.074306	9.5964e-13	3195-50	GNLY	P22749	Granulysin	85685175	85698852	2	TRANS
cg25378279	20	NA	55293446	+	-1.13209	0.158642	9.59876e-13	3440-7	GZMA	P12544	Granzyme A	55102646	55110252	5	TRANS
cg14578677	4	TLR6	38859770	+	-0.726997	0.101876	9.59952e-13	5691-2	CRISPLD2	Q9H0B8	Cysteine-rich secretory protein LCCL domain-containing 2	84819985	84920768	16	TRANS
cg04791503	3	KIF9-AS1;KIF9;KIF9;KIF9	47276759	+	-1.24441	0.174383	9.60226e-13	3195-50	GNLY	P22749	Granulysin	85685175	85698852	2	TRANS
cg09343410	10	NA	85814517	-	-1.22419	0.171549	9.60329e-13	3440-7	GZMA	P12544	Granzyme A	55102646	55110252	5	TRANS
cg08005411	12	YEATS4;YEATS4	69753742	+	-1.29336	0.181243	9.6044e-13	9545-156	GZMK	P49863	Granzyme K	55024256	55034570	5	TRANS
cg15813303	9	EGFL7;EGFL7;EGFL7;EGFL7	139556801	+	-1.57734	0.221038	9.60443e-13	5691-2	CRISPLD2	Q9H0B8	Cysteine-rich secretory protein LCCL domain-containing 2	84819985	84920768	16	TRANS
cg07920012	5	NA	159886406	+	1.09896	0.154001	9.60761e-13	5339-49	S100A9	P06702	Protein S100-A9	153357854	153361023	1	TRANS
cg18282393	2	ACOXL;ACOXL;ACOXL	111788355	+	-0.787714	0.110386	9.60807e-13	3440-7	GZMA	P12544	Granzyme A	55102646	55110252	5	TRANS
cg21199093	1	ZMYM4	35836009	-	-0.623786	0.0874139	9.60816e-13	5691-2	CRISPLD2	Q9H0B8	Cysteine-rich secretory protein LCCL domain-containing 2	84819985	84920768	16	TRANS
cg24023489	8	NCALD;NCALD;NCALD;NCALD;NCALD;NCALD;NCALD	103129227	+	-0.916279	0.128402	9.6089e-13	5339-49	S100A9	P06702	Protein S100-A9	153357854	153361023	1	TRANS
cg21057059	10	SH2D4B;SH2D4B	82300513	+	-1.5661	0.219465	9.61107e-13	9545-156	GZMK	P49863	Granzyme K	55024256	55034570	5	TRANS
cg19791606	20	RIN2	19869398	+	-1.36399	0.191143	9.61176e-13	3440-7	GZMA	P12544	Granzyme A	55102646	55110252	5	TRANS
cg14726699	6	NA	80123379	+	-0.73249	0.102648	9.61218e-13	5339-49	S100A9	P06702	Protein S100-A9	153357854	153361023	1	TRANS
cg07276449	17	TBC1D16	77967501	+	0.868176	0.121662	9.61231e-13	9545-156	GZMK	P49863	Granzyme K	55024256	55034570	5	TRANS
cg24563420	6	NA	138230380	-	-0.770926	0.108034	9.61305e-13	3195-50	GNLY	P22749	Granulysin	85685175	85698852	2	TRANS
cg10787639	6	PDSS2	107673937	+	-0.921504	0.129136	9.61357e-13	5691-2	CRISPLD2	Q9H0B8	Cysteine-rich secretory protein LCCL domain-containing 2	84819985	84920768	16	TRANS
cg09757846	3	KALRN;KALRN	124312317	+	-1.33756	0.187441	9.61505e-13	9545-156	GZMK	P49863	Granzyme K	55024256	55034570	5	TRANS
cg15512827	14	PTPN21	88935686	-	-1.02268	0.143315	9.61532e-13	9545-156	GZMK	P49863	Granzyme K	55024256	55034570	5	TRANS
cg18114732	5	NRG2;NRG2;NRG2;NRG2;NRG2	139235289	-	-1.54269	0.216187	9.61576e-13	9545-156	GZMK	P49863	Granzyme K	55024256	55034570	5	TRANS
cg27342972	14	NA	22999541	+	0.649034	0.0909536	9.61683e-13	5339-49	S100A9	P06702	Protein S100-A9	153357854	153361023	1	TRANS
cg05722069	17	LINC00511	70600952	+	-1.32819	0.186129	9.61881e-13	3440-7	GZMA	P12544	Granzyme A	55102646	55110252	5	TRANS
cg16353615	17	NA	21367564	+	0.815135	0.114231	9.61975e-13	9545-156	GZMK	P49863	Granzyme K	55024256	55034570	5	TRANS
cg06398609	10	KCNMA1;KCNMA1;KCNMA1;KCNMA1;KCNMA1;KCNMA1	78974915	+	-0.819217	0.114803	9.62028e-13	3195-50	GNLY	P22749	Granulysin	85685175	85698852	2	TRANS
cg05157600	21	PRDM15;PRDM15	43230125	-	-1.11639	0.156448	9.62048e-13	5691-2	CRISPLD2	Q9H0B8	Cysteine-rich secretory protein LCCL domain-containing 2	84819985	84920768	16	TRANS
cg15579574	11	MICAL2;MICAL2;MICAL2;MICAL2;MICAL2	12180609	-	-1.0157	0.142337	9.62071e-13	4148-49	PAPPA	Q13219	Pappalysin-1	116153791	116402321	9	TRANS
cg12392606	10	NA	44796265	+	-1.40366	0.196706	9.62141e-13	3195-50	GNLY	P22749	Granulysin	85685175	85698852	2	TRANS
cg25690272	10	NA	126598393	-	-0.676424	0.0947929	9.62198e-13	5691-2	CRISPLD2	Q9H0B8	Cysteine-rich secretory protein LCCL domain-containing 2	84819985	84920768	16	TRANS
cg17768768	7	CARD11	2948123	-	-0.488325	0.0684331	9.62224e-13	6574-11	FAIM3	O60667	Fas apoptotic inhibitory molecule 3	206923247	206903317	1	TRANS
cg07231787	14	NRXN3;NRXN3;NRXN3	79745403	-	0.844149	0.118298	9.62262e-13	3195-50	GNLY	P22749	Granulysin	85685175	85698852	2	TRANS
cg24309428	11	NOX4;NOX4;NOX4;NOX4	89224381	-	0.709952	0.0994917	9.62331e-13	3440-7	GZMA	P12544	Granzyme A	55102646	55110252	5	TRANS
cg24369015	16	ACSM1;ACSM1	20681297	-	-1.33159	0.186607	9.6237e-13	3195-50	GNLY	P22749	Granulysin	85685175	85698852	2	TRANS
cg02381853	5	NA	33321127	-	-0.937909	0.131438	9.6239e-13	5339-49	S100A9	P06702	Protein S100-A9	153357854	153361023	1	TRANS
cg20891125	10	NA	50191563	-	-0.900909	0.126252	9.62434e-13	3324-51	LY9	Q9HBG7	T-lymphocyte surface antigen Ly-9	160796074	160828261	1	TRANS
cg13427827	9	C9orf71	71152191	+	-1.28661	0.180304	9.62505e-13	3440-7	GZMA	P12544	Granzyme A	55102646	55110252	5	TRANS
cg02149394	3	NA	145787044	-	0.747251	0.104719	9.62536e-13	5339-49	S100A9	P06702	Protein S100-A9	153357854	153361023	1	TRANS
cg09424896	19	CIB3	16284351	+	-1.69894	0.238089	9.62713e-13	3440-7	GZMA	P12544	Granzyme A	55102646	55110252	5	TRANS
cg21924116	1	BMP8B	40246178	+	-1.2499	0.17516	9.62758e-13	3195-50	GNLY	P22749	Granulysin	85685175	85698852	2	TRANS
cg13301431	5	NA	36527154	-	-0.886164	0.124187	9.62839e-13	3324-51	LY9	Q9HBG7	T-lymphocyte surface antigen Ly-9	160796074	160828261	1	TRANS
cg26852712	21	COL18A1;COL18A1;COL18A1	46890907	-	0.55706	0.0780665	9.62865e-13	5339-49	S100A9	P06702	Protein S100-A9	153357854	153361023	1	TRANS
cg05698763	7	NA	91685	+	-1.01283	0.141938	9.62872e-13	3324-51	LY9	Q9HBG7	T-lymphocyte surface antigen Ly-9	160796074	160828261	1	TRANS
cg16432774	3	NA	12816428	-	-0.938669	0.131545	9.62933e-13	9545-156	GZMK	P49863	Granzyme K	55024256	55034570	5	TRANS
cg02776473	1	PRDM16;PRDM16	3044886	-	-1.12788	0.158062	9.63081e-13	3324-51	LY9	Q9HBG7	T-lymphocyte surface antigen Ly-9	160796074	160828261	1	TRANS
cg24038192	7	HIPK2;HIPK2	139320507	-	1.54193	0.216087	9.63083e-13	5339-49	S100A9	P06702	Protein S100-A9	153357854	153361023	1	TRANS
cg15889797	5	PLEKHG4B	171317	+	-1.1015	0.154366	9.6313e-13	3440-7	GZMA	P12544	Granzyme A	55102646	55110252	5	TRANS
cg06067816	4	SLC10A7;SLC10A7	147256091	+	-1.4123	0.197921	9.63131e-13	5339-49	S100A9	P06702	Protein S100-A9	153357854	153361023	1	TRANS
cg17939319	5	NA	158836886	+	-0.84004	0.117724	9.63141e-13	9545-156	GZMK	P49863	Granzyme K	55024256	55034570	5	TRANS
cg14363105	3	ACKR2	42889519	+	-0.754556	0.105744	9.6327e-13	5339-49	S100A9	P06702	Protein S100-A9	153357854	153361023	1	TRANS
cg07025389	17	NA	77795779	+	-1.59299	0.223244	9.63289e-13	3440-7	GZMA	P12544	Granzyme A	55102646	55110252	5	TRANS
cg19517136	11	HRASLS5;HRASLS5;HRASLS5	63259705	-	-0.738541	0.1035	9.63486e-13	5691-2	CRISPLD2	Q9H0B8	Cysteine-rich secretory protein LCCL domain-containing 2	84819985	84920768	16	TRANS
cg27182150	1	ZNF697	120189222	-	-0.988593	0.138543	9.63501e-13	3324-51	LY9	Q9HBG7	T-lymphocyte surface antigen Ly-9	160796074	160828261	1	TRANS
cg04530248	20	CSNK2A1;CSNK2A1;CSNK2A1	477164	-	-1.30202	0.182467	9.63544e-13	2579-17	MMP9	P14780	Matrix metalloproteinase-9	46008908	46016561	20	TRANS
cg11602361	6	FYN	112119701	-	-0.964499	0.135167	9.63579e-13	3440-7	GZMA	P12544	Granzyme A	55102646	55110252	5	TRANS
cg22359528	15	ARNT2	80786992	+	-1.59887	0.224069	9.63614e-13	3195-50	GNLY	P22749	Granulysin	85685175	85698852	2	TRANS
cg08492875	2	LOC151162;MGAT5	135206071	+	-1.03543	0.145108	9.63624e-13	3195-50	GNLY	P22749	Granulysin	85685175	85698852	2	TRANS
cg07166550	17	ALKBH5	18089245	-	-0.937188	0.13134	9.63641e-13	9545-156	GZMK	P49863	Granzyme K	55024256	55034570	5	TRANS
cg18974455	8	ASPH;ASPH;ASPH;ASPH;ASPH;ASPH;ASPH;ASPH;ASPH;ASPH;ASPH;ASPH	62597358	-	-0.631685	0.0885259	9.6368e-13	5691-2	CRISPLD2	Q9H0B8	Cysteine-rich secretory protein LCCL domain-containing 2	84819985	84920768	16	TRANS
cg12987403	3	NMNAT3	139387129	+	-1.07904	0.151219	9.63697e-13	9545-156	GZMK	P49863	Granzyme K	55024256	55034570	5	TRANS
cg26222045	16	LOC728276	19296856	+	-1.33378	0.18692	9.63745e-13	3195-50	GNLY	P22749	Granulysin	85685175	85698852	2	TRANS
cg17831820	15	ZNF592	85315504	+	-0.830958	0.116453	9.6381e-13	2579-17	MMP9	P14780	Matrix metalloproteinase-9	46008908	46016561	20	TRANS
cg03700780	14	BATF	76005972	+	-0.84722	0.118732	9.63903e-13	3440-7	GZMA	P12544	Granzyme A	55102646	55110252	5	TRANS
cg00474090	12	SRRM4	119419116	-	0.902071	0.126419	9.63906e-13	3195-50	GNLY	P22749	Granulysin	85685175	85698852	2	TRANS
cg04397164	4	NA	190213793	+	-1.34977	0.189161	9.63911e-13	3195-50	GNLY	P22749	Granulysin	85685175	85698852	2	TRANS
cg20634967	13	NA	58204224	-	0.758381	0.106282	9.64037e-13	9545-156	GZMK	P49863	Granzyme K	55024256	55034570	5	TRANS
cg02039022	5	TNPO1	72112005	+	0.898972	0.125985	9.64052e-13	9545-156	GZMK	P49863	Granzyme K	55024256	55034570	5	TRANS
cg04550371	5	NA	95197476	-	0.886038	0.124173	9.64128e-13	3440-7	GZMA	P12544	Granzyme A	55102646	55110252	5	TRANS
cg25031824	17	P2RX1	3819363	-	0.849903	0.119109	9.64144e-13	9545-156	GZMK	P49863	Granzyme K	55024256	55034570	5	TRANS
cg12939139	10	NA	75346223	-	-0.741334	0.103894	9.64318e-13	5339-49	S100A9	P06702	Protein S100-A9	153357854	153361023	1	TRANS
cg00799060	1	NA	2932078	-	-1.46452	0.205245	9.64321e-13	9545-156	GZMK	P49863	Granzyme K	55024256	55034570	5	TRANS
cg11544308	1	LINC01135;LINC01135;LINC01135	59320324	-	0.748007	0.104829	9.64328e-13	9545-156	GZMK	P49863	Granzyme K	55024256	55034570	5	TRANS
cg22854795	15	ALPK3	85358533	+	-0.756098	0.105963	9.64329e-13	2579-17	MMP9	P14780	Matrix metalloproteinase-9	46008908	46016561	20	TRANS
cg18045152	19	DMKN;DMKN;DMKN;DMKN	35992984	+	-1.43046	0.200471	9.64339e-13	3195-50	GNLY	P22749	Granulysin	85685175	85698852	2	TRANS
cg18127678	15	TCF12;TCF12;TCF12;TCF12;TCF12;TCF12;TCF12	57573447	-	-1.09028	0.152796	9.64418e-13	6485-59	IGLL1	P15814	Immunoglobulin lambda-like polypeptide 1	23580302	23573125	22	TRANS
cg27132732	15	NA	32202752	-	1.00595	0.140978	9.64476e-13	5339-49	S100A9	P06702	Protein S100-A9	153357854	153361023	1	TRANS
cg26830200	11	SOX6;SOX6;SOX6;SOX6	16044558	-	-1.06211	0.14885	9.64497e-13	3440-7	GZMA	P12544	Granzyme A	55102646	55110252	5	TRANS
cg14951598	6	NA	41472931	+	0.769054	0.107779	9.6452e-13	9545-156	GZMK	P49863	Granzyme K	55024256	55034570	5	TRANS
cg12411012	5	NA	17436692	+	-0.752406	0.105446	9.64827e-13	5339-49	S100A9	P06702	Protein S100-A9	153357854	153361023	1	TRANS
cg14834893	12	CCND2	4398032	-	0.782788	0.109705	9.64964e-13	9545-156	GZMK	P49863	Granzyme K	55024256	55034570	5	TRANS
cg07995179	6	NA	85484287	-	0.452693	0.0634433	9.65025e-13	3440-7	GZMA	P12544	Granzyme A	55102646	55110252	5	TRANS
cg08871389	17	NA	35258960	-	-1.33415	0.186977	9.65043e-13	3195-50	GNLY	P22749	Granulysin	85685175	85698852	2	TRANS
cg13692711	16	SALL1;SALL1	51184579	+	0.629034	0.0881569	9.65151e-13	3195-50	GNLY	P22749	Granulysin	85685175	85698852	2	TRANS
cg02584076	11	GIF	59603363	-	-0.81063	0.113607	9.65233e-13	9545-156	GZMK	P49863	Granzyme K	55024256	55034570	5	TRANS
cg08889336	7	NA	47294278	+	0.849275	0.119023	9.65249e-13	3195-50	GNLY	P22749	Granulysin	85685175	85698852	2	TRANS
cg14511038	9	GGTA1	124262391	+	0.649524	0.0910287	9.65254e-13	3195-50	GNLY	P22749	Granulysin	85685175	85698852	2	TRANS
cg02143350	15	RASGRP1;RASGRP1;RASGRP1	38804022	+	-0.730301	0.10235	9.65451e-13	2579-17	MMP9	P14780	Matrix metalloproteinase-9	46008908	46016561	20	TRANS
cg11450392	17	C17orf99	76155737	-	-0.711348	0.0996936	9.65466e-13	2579-17	MMP9	P14780	Matrix metalloproteinase-9	46008908	46016561	20	TRANS
cg08652441	17	STAT3;STAT3;STAT3	40489513	-	-0.99812	0.139884	9.65469e-13	9545-156	GZMK	P49863	Granzyme K	55024256	55034570	5	TRANS
cg12763671	20	PCSK2;PCSK2;PCSK2	17206723	+	0.852625	0.119493	9.65477e-13	3440-7	GZMA	P12544	Granzyme A	55102646	55110252	5	TRANS
cg03231209	1	NA	244942904	-	-1.1369	0.159334	9.65482e-13	3440-7	GZMA	P12544	Granzyme A	55102646	55110252	5	TRANS
cg25836347	11	NA	44747912	+	0.939049	0.131606	9.65683e-13	3195-50	GNLY	P22749	Granulysin	85685175	85698852	2	TRANS
cg00494544	3	PPP1R2	195268648	-	0.835106	0.117039	9.65737e-13	5339-49	S100A9	P06702	Protein S100-A9	153357854	153361023	1	TRANS
cg16681239	7	NA	64349915	+	0.853025	0.11955	9.65815e-13	3440-7	GZMA	P12544	Granzyme A	55102646	55110252	5	TRANS
cg06535498	6	NOTCH4	32185171	-	-1.42765	0.200084	9.65835e-13	3195-50	GNLY	P22749	Granulysin	85685175	85698852	2	TRANS
cg06649737	1	KLHDC9;KLHDC9;KLHDC9	161068715	+	0.974203	0.136533	9.65975e-13	3195-50	GNLY	P22749	Granulysin	85685175	85698852	2	TRANS
cg15696460	12	NA	131159658	-	-1.36288	0.191006	9.65976e-13	9545-156	GZMK	P49863	Granzyme K	55024256	55034570	5	TRANS
cg19707677	1	C4BPB;C4BPB;C4BPB;C4BPB;C4BPB	207271346	-	0.731005	0.10245	9.65987e-13	5339-49	S100A9	P06702	Protein S100-A9	153357854	153361023	1	TRANS
cg10654496	10	NA	118609261	-	0.81817	0.114666	9.6624e-13	9545-156	GZMK	P49863	Granzyme K	55024256	55034570	5	TRANS
cg26308793	1	NA	12094651	-	-0.896589	0.125657	9.66286e-13	5691-2	CRISPLD2	Q9H0B8	Cysteine-rich secretory protein LCCL domain-containing 2	84819985	84920768	16	TRANS
cg26412374	11	ATL3	63437874	-	-0.647384	0.0907307	9.66287e-13	2579-17	MMP9	P14780	Matrix metalloproteinase-9	46008908	46016561	20	TRANS
cg19827131	5	IL31RA;IL31RA;IL31RA;IL31RA;IL31RA;IL31RA;IL31RA	55152606	-	0.687203	0.0963114	9.66305e-13	9545-156	GZMK	P49863	Granzyme K	55024256	55034570	5	CIS
cg09388868	7	KIAA1549;KIAA1549	138667034	-	-0.870815	0.122045	9.66495e-13	5339-49	S100A9	P06702	Protein S100-A9	153357854	153361023	1	TRANS
cg06424065	4	NA	6247640	-	0.633664	0.0888084	9.66565e-13	3195-50	GNLY	P22749	Granulysin	85685175	85698852	2	TRANS
cg10620680	1	NA	178025100	-	-0.762895	0.10692	9.66671e-13	5339-49	S100A9	P06702	Protein S100-A9	153357854	153361023	1	TRANS
cg22531889	1	PHTF1	114302602	+	0.852802	0.119522	9.67005e-13	9545-156	GZMK	P49863	Granzyme K	55024256	55034570	5	TRANS
cg11897902	7	SLC37A3;SLC37A3;SLC37A3	140076235	-	0.674664	0.0945555	9.67088e-13	5339-49	S100A9	P06702	Protein S100-A9	153357854	153361023	1	TRANS
cg11878944	13	NA	81052155	+	-0.898758	0.125963	9.67089e-13	3195-50	GNLY	P22749	Granulysin	85685175	85698852	2	TRANS
cg20174699	12	LOC100286844;NCKAP5L;LOC100286844;LOC100286844	50222232	-	-1.40554	0.19699	9.67186e-13	3440-7	GZMA	P12544	Granzyme A	55102646	55110252	5	TRANS
cg23165166	2	COL5A2	189914501	-	-1.72943	0.242384	9.67243e-13	9545-156	GZMK	P49863	Granzyme K	55024256	55034570	5	TRANS
cg12439011	20	SLC23A2;SLC23A2	4906961	+	-0.908892	0.127383	9.6725e-13	5691-2	CRISPLD2	Q9H0B8	Cysteine-rich secretory protein LCCL domain-containing 2	84819985	84920768	16	TRANS
cg25882452	8	NA	101138280	-	1.13368	0.158888	9.6741e-13	3195-50	GNLY	P22749	Granulysin	85685175	85698852	2	TRANS
cg27394911	16	NA	23304561	-	-0.910321	0.127584	9.67462e-13	3195-50	GNLY	P22749	Granulysin	85685175	85698852	2	TRANS
cg03362215	6	NA	78176806	+	0.909772	0.127507	9.67542e-13	3440-7	GZMA	P12544	Granzyme A	55102646	55110252	5	TRANS
cg13045193	1	NA	24444397	-	-1.28883	0.180634	9.67551e-13	3324-51	LY9	Q9HBG7	T-lymphocyte surface antigen Ly-9	160796074	160828261	1	TRANS
cg12884853	4	LINC01256	133567350	+	-1.19526	0.167519	9.67574e-13	9545-156	GZMK	P49863	Granzyme K	55024256	55034570	5	TRANS
cg24108843	20	NA	39651831	-	-1.33139	0.186599	9.67662e-13	3195-50	GNLY	P22749	Granulysin	85685175	85698852	2	TRANS
cg18206886	2	DGKD	234262173	-	-1.33125	0.18658	9.67669e-13	17210-2	TCL1A	P56279	T-cell leukemia/lymphoma protein 1A	95714196	95709947	14	TRANS
cg07533239	12	PLEKHG6;PLEKHG6;PLEKHG6;PLEKHG6	6422131	-	1.18512	0.1661	9.67941e-13	5339-49	S100A9	P06702	Protein S100-A9	153357854	153361023	1	TRANS
cg22235821	3	SPSB4	140796104	-	0.85704	0.120118	9.67969e-13	3440-7	GZMA	P12544	Granzyme A	55102646	55110252	5	TRANS
cg26768584	3	SATB1;SATB1	18480242	-	0.840838	0.117848	9.68158e-13	5339-49	S100A9	P06702	Protein S100-A9	153357854	153361023	1	TRANS
cg25006829	3	NA	184403835	+	-0.817246	0.114541	9.6821e-13	3440-7	GZMA	P12544	Granzyme A	55102646	55110252	5	TRANS
cg22070401	5	THBS4;THBS4;THBS4;THBS4	79351924	+	-1.14057	0.159857	9.68255e-13	3440-7	GZMA	P12544	Granzyme A	55102646	55110252	5	TRANS
cg02414266	3	SLC6A20;SLC6A20	45802101	-	-1.04026	0.145798	9.68397e-13	3195-50	GNLY	P22749	Granulysin	85685175	85698852	2	TRANS
cg04584894	2	SLC9A2	103305353	+	-0.806162	0.112988	9.68419e-13	3440-7	GZMA	P12544	Granzyme A	55102646	55110252	5	TRANS
cg01702055	6	NA	13303065	+	0.715174	0.100236	9.6847e-13	3505-6	LTA|LTB	P01374|Q06643	Lymphotoxin-alpha|Lymphotoxin-beta	31554192	31650629	6	TRANS
cg00357971	20	COL20A1	61923848	-	-1.28398	0.179958	9.68524e-13	5339-49	S100A9	P06702	Protein S100-A9	153357854	153361023	1	TRANS
cg05787890	3	NA	183165321	+	-1.34155	0.188026	9.68543e-13	9545-156	GZMK	P49863	Granzyme K	55024256	55034570	5	TRANS
cg18749651	6	BACH2;BACH2	90983935	-	0.762664	0.106892	9.68596e-13	5339-49	S100A9	P06702	Protein S100-A9	153357854	153361023	1	TRANS
cg07890931	4	NA	15930875	-	-0.974825	0.136629	9.69079e-13	3440-7	GZMA	P12544	Granzyme A	55102646	55110252	5	TRANS
cg11577299	7	NA	73398484	+	-1.49551	0.209607	9.69118e-13	9545-156	GZMK	P49863	Granzyme K	55024256	55034570	5	TRANS
cg10520887	4	UNC5C;UNC5C	96470094	-	0.612949	0.0859098	9.69289e-13	9545-156	GZMK	P49863	Granzyme K	55024256	55034570	5	TRANS
cg10027944	2	NCOA1;NCOA1;NCOA1	24843965	+	-0.967694	0.13563	9.69317e-13	2579-17	MMP9	P14780	Matrix metalloproteinase-9	46008908	46016561	20	TRANS
cg03560879	9	C9orf24;C9orf24;C9orf24	34380608	+	0.834095	0.116906	9.69454e-13	3440-7	GZMA	P12544	Granzyme A	55102646	55110252	5	TRANS
cg06450820	16	NA	77810038	+	-0.877634	0.123008	9.69566e-13	3440-7	GZMA	P12544	Granzyme A	55102646	55110252	5	TRANS
cg17667217	5	TBCA	77071570	-	-1.26622	0.177472	9.69588e-13	9545-156	GZMK	P49863	Granzyme K	55024256	55034570	5	TRANS
cg13820260	19	KIAA1683;KIAA1683;KIAA1683	18373391	-	-1.27815	0.179144	9.69588e-13	9545-156	GZMK	P49863	Granzyme K	55024256	55034570	5	TRANS
cg24766228	1	RNF220	44889564	+	0.665788	0.0933171	9.701e-13	3324-51	LY9	Q9HBG7	T-lymphocyte surface antigen Ly-9	160796074	160828261	1	TRANS
cg10687031	17	NA	55936479	+	-1.07805	0.1511	9.70193e-13	3195-50	GNLY	P22749	Granulysin	85685175	85698852	2	TRANS
cg02405234	1	NA	60358812	+	0.808666	0.113343	9.70339e-13	5339-49	S100A9	P06702	Protein S100-A9	153357854	153361023	1	TRANS
cg16987984	1	NA	25333751	+	-1.1903	0.166834	9.70458e-13	2579-17	MMP9	P14780	Matrix metalloproteinase-9	46008908	46016561	20	TRANS
cg08926477	3	FNDC3B;FNDC3B	171918983	+	-0.866574	0.12146	9.70488e-13	2579-17	MMP9	P14780	Matrix metalloproteinase-9	46008908	46016561	20	TRANS
cg16275316	11	FAM168A;FAM168A;FAM168A	73116258	-	-0.80306	0.112558	9.70549e-13	5691-2	CRISPLD2	Q9H0B8	Cysteine-rich secretory protein LCCL domain-containing 2	84819985	84920768	16	TRANS
cg14512346	14	SLC24A4;SLC24A4;SLC24A4	92788914	-	0.930981	0.130488	9.7058e-13	9545-156	GZMK	P49863	Granzyme K	55024256	55034570	5	TRANS
cg23262973	10	TACC2;TACC2;TACC2;TACC2	123966834	+	-1.25649	0.176113	9.7079e-13	9545-156	GZMK	P49863	Granzyme K	55024256	55034570	5	TRANS
cg21621482	17	SLC38A10;SLC38A10	79228937	-	-1.07481	0.150647	9.70811e-13	5339-49	S100A9	P06702	Protein S100-A9	153357854	153361023	1	TRANS
cg18995885	6	NA	157020029	-	-1.0519	0.147437	9.70835e-13	5728-60	FCRL1	Q96LA6	Fc receptor-like protein 1	157820120	157794403	1	TRANS
cg27442740	17	GAS7;GAS7;GAS7;GAS7	9844178	+	-1.35898	0.190478	9.70937e-13	9545-156	GZMK	P49863	Granzyme K	55024256	55034570	5	TRANS
cg06494185	17	NA	32992623	-	-1.02098	0.143104	9.71057e-13	5339-49	S100A9	P06702	Protein S100-A9	153357854	153361023	1	TRANS
cg21727701	11	LSP1;LSP1;LSP1;LSP1;LSP1;LSP1	1912186	+	1.11193	0.155852	9.71087e-13	9545-156	GZMK	P49863	Granzyme K	55024256	55034570	5	TRANS
cg16674304	16	NA	28272605	+	-0.998745	0.139987	9.71089e-13	3195-50	GNLY	P22749	Granulysin	85685175	85698852	2	TRANS
cg04670321	3	NA	14433930	-	-0.969218	0.135849	9.71118e-13	3324-51	LY9	Q9HBG7	T-lymphocyte surface antigen Ly-9	160796074	160828261	1	TRANS
cg12687449	14	NA	57527544	+	0.747735	0.104805	9.71174e-13	5339-49	S100A9	P06702	Protein S100-A9	153357854	153361023	1	TRANS
cg05284742	14	ITPK1;ITPK1;ITPK1	93552128	-	1.2668	0.177559	9.71203e-13	3440-7	GZMA	P12544	Granzyme A	55102646	55110252	5	TRANS
cg22970262	1	TRIM62	33617205	+	-1.3056	0.182998	9.71401e-13	5728-60	FCRL1	Q96LA6	Fc receptor-like protein 1	157820120	157794403	1	TRANS
cg02746822	8	PINX1;PINX1	10664645	+	-0.698987	0.0979728	9.71411e-13	5339-49	S100A9	P06702	Protein S100-A9	153357854	153361023	1	TRANS
cg18460218	5	SLC9A3;SLC9A3	499916	+	-1.406	0.197071	9.71507e-13	9545-156	GZMK	P49863	Granzyme K	55024256	55034570	5	TRANS
cg08693443	7	FBXL18	5537126	-	1.13162	0.158614	9.7156e-13	9545-156	GZMK	P49863	Granzyme K	55024256	55034570	5	TRANS
cg02266029	5	COL23A1	177896237	-	-1.29156	0.181032	9.71675e-13	3440-7	GZMA	P12544	Granzyme A	55102646	55110252	5	TRANS
cg18703576	2	NA	147359913	+	-1.00916	0.141449	9.71718e-13	9545-156	GZMK	P49863	Granzyme K	55024256	55034570	5	TRANS
cg00090431	2	NA	241853101	-	-1.21155	0.169817	9.7175e-13	3440-7	GZMA	P12544	Granzyme A	55102646	55110252	5	TRANS
cg14184400	3	AMT;AMT;AMT;NICN1;AMT;AMT;AMT;AMT;AMT;AMT	49460057	+	-1.04999	0.147172	9.71766e-13	5339-49	S100A9	P06702	Protein S100-A9	153357854	153361023	1	TRANS
cg23529699	12	TMTC2	83079969	-	-1.38298	0.193846	9.71919e-13	9545-156	GZMK	P49863	Granzyme K	55024256	55034570	5	TRANS
cg02259760	15	NA	92105283	+	-1.61829	0.226829	9.72111e-13	3195-50	GNLY	P22749	Granulysin	85685175	85698852	2	TRANS
cg24480695	11	IGSF22	18727628	-	0.337809	0.0473493	9.72158e-13	9545-156	GZMK	P49863	Granzyme K	55024256	55034570	5	TRANS
cg05535202	17	NA	73858291	+	-0.695779	0.0975248	9.72204e-13	5691-2	CRISPLD2	Q9H0B8	Cysteine-rich secretory protein LCCL domain-containing 2	84819985	84920768	16	TRANS
cg08131884	7	SLC13A4	135414087	-	-0.918867	0.128795	9.72473e-13	3324-51	LY9	Q9HBG7	T-lymphocyte surface antigen Ly-9	160796074	160828261	1	TRANS
cg05838917	10	C10orf11;C10orf11;C10orf11	77791212	-	-0.887885	0.124452	9.7259e-13	3195-50	GNLY	P22749	Granulysin	85685175	85698852	2	TRANS
cg08190027	1	NA	195164833	+	-0.874409	0.122564	9.72684e-13	9545-156	GZMK	P49863	Granzyme K	55024256	55034570	5	TRANS
cg08743794	6	KIAA1949;NRM;KIAA1949	30656577	+	-1.46673	0.205589	9.729e-13	17210-2	TCL1A	P56279	T-cell leukemia/lymphoma protein 1A	95714196	95709947	14	TRANS
cg27472731	5	FBXL17	107718716	+	0.62922	0.0881967	9.72988e-13	3195-50	GNLY	P22749	Granulysin	85685175	85698852	2	TRANS
cg25599673	3	ST6GAL1;ST6GAL1;ST6GAL1	186738370	-	-0.767422	0.107568	9.73056e-13	3505-6	LTA|LTB	P01374|Q06643	Lymphotoxin-alpha|Lymphotoxin-beta	31554192	31650629	6	TRANS
cg08666080	4	LIMCH1;LIMCH1;LIMCH1;LIMCH1;LIMCH1;LIMCH1;LIMCH1	41660281	+	-1.01918	0.142857	9.7312e-13	3195-50	GNLY	P22749	Granulysin	85685175	85698852	2	TRANS
cg27581159	1	ESRRG;ESRRG;ESRRG;ESRRG;ESRRG;ESRRG;ESRRG	217263208	+	0.856905	0.120111	9.73176e-13	3324-51	LY9	Q9HBG7	T-lymphocyte surface antigen Ly-9	160796074	160828261	1	TRANS
cg15423452	7	TNS3;TNS3	47440049	-	-1.13838	0.159566	9.73347e-13	3324-51	LY9	Q9HBG7	T-lymphocyte surface antigen Ly-9	160796074	160828261	1	TRANS
cg22093378	2	ZAK;ZAK	174016435	-	-0.765012	0.107231	9.73352e-13	3440-7	GZMA	P12544	Granzyme A	55102646	55110252	5	TRANS
cg03546689	7	FGL2;FGL2;CCDC146	76829143	-	0.956482	0.13407	9.73398e-13	9545-156	GZMK	P49863	Granzyme K	55024256	55034570	5	TRANS
cg00614392	6	NA	106433792	-	0.829027	0.116205	9.73463e-13	9545-156	GZMK	P49863	Granzyme K	55024256	55034570	5	TRANS
cg21107581	19	FGF21;FUT1	49258805	+	1.13035	0.158441	9.73492e-13	5339-49	S100A9	P06702	Protein S100-A9	153357854	153361023	1	TRANS
cg09480190	16	KIAA0182;KIAA0182	85671771	-	-1.15021	0.161225	9.73531e-13	4148-49	PAPPA	Q13219	Pappalysin-1	116153791	116402321	9	TRANS
cg13845439	18	CDH2	25756333	+	0.871086	0.1221	9.73677e-13	3195-50	GNLY	P22749	Granulysin	85685175	85698852	2	TRANS
cg02162324	16	HSF4;FBXL8;HSF4	67196462	+	0.854762	0.119812	9.73707e-13	3195-50	GNLY	P22749	Granulysin	85685175	85698852	2	TRANS
cg02695074	19	SIGLEC12;SIGLEC12	52005070	-	0.902494	0.126503	9.73847e-13	3195-50	GNLY	P22749	Granulysin	85685175	85698852	2	TRANS
cg20576726	11	NA	3637658	+	-1.08196	0.15166	9.74089e-13	3440-7	GZMA	P12544	Granzyme A	55102646	55110252	5	TRANS
