## Supplementary Tables for "Integrated methylome and phenome study of the circulating proteome reveals markers pertinent to brain health" (part 16 of 38)

### Sheet: Supplementary Table 4 (continued)
Supplementary Table 4. 238,245 pQTMs (2,107 cis, 236,138 trans) identified in the basic methylome-wide association studies of 4,058 protein levels (corresponding to 4,235 SOMAmer measurements) in 774 individuals from Generation Scotland.
cg19275754	10	RSU1;RSU1	16688827	+	0.679146	0.0951969	9.74121e-13	3505-6	LTA|LTB	P01374|Q06643	Lymphotoxin-alpha|Lymphotoxin-beta	31554192	31650629	6	TRANS
cg26811425	16	NA	49870782	+	-1.25062	0.175301	9.74125e-13	3440-7	GZMA	P12544	Granzyme A	55102646	55110252	5	TRANS
cg22611900	10	UBTD1	99281262	-	-1.56719	0.219676	9.74347e-13	5339-49	S100A9	P06702	Protein S100-A9	153357854	153361023	1	TRANS
cg11000969	17	SEPT9;SEPT9;SEPT9;SEPT9	75337274	-	-0.86148	0.120756	9.74359e-13	3195-50	GNLY	P22749	Granulysin	85685175	85698852	2	TRANS
cg18056695	13	KL	33589285	-	0.603132	0.0845424	9.74451e-13	3195-50	GNLY	P22749	Granulysin	85685175	85698852	2	TRANS
cg04478795	7	SMO	128828120	+	0.942249	0.132077	9.74493e-13	3440-7	GZMA	P12544	Granzyme A	55102646	55110252	5	TRANS
cg00287009	2	SPATS2L;SPATS2L;SPATS2L;SPATS2L;SPATS2L;SPATS2L;SPATS2L	201273195	+	0.907514	0.127209	9.74569e-13	5339-49	S100A9	P06702	Protein S100-A9	153357854	153361023	1	TRANS
cg04184571	5	NA	158647548	+	-0.717819	0.100619	9.7483e-13	5339-49	S100A9	P06702	Protein S100-A9	153357854	153361023	1	TRANS
cg08646531	3	NA	47578362	-	-1.60752	0.225331	9.74861e-13	3440-7	GZMA	P12544	Granzyme A	55102646	55110252	5	TRANS
cg27643697	8	NA	123997804	+	-0.824116	0.115519	9.7495e-13	3195-50	GNLY	P22749	Granulysin	85685175	85698852	2	TRANS
cg07342306	17	RAP1GAP2;RAP1GAP2	2799252	-	-1.26274	0.177003	9.74991e-13	2579-17	MMP9	P14780	Matrix metalloproteinase-9	46008908	46016561	20	TRANS
cg04616595	8	NA	50042978	-	-0.924137	0.12954	9.7518e-13	3324-51	LY9	Q9HBG7	T-lymphocyte surface antigen Ly-9	160796074	160828261	1	TRANS
cg16692260	16	LOC101927650	65210959	+	-1.37283	0.192437	9.75327e-13	3195-50	GNLY	P22749	Granulysin	85685175	85698852	2	TRANS
cg17165759	1	NA	229577027	-	0.764342	0.107142	9.75371e-13	5339-49	S100A9	P06702	Protein S100-A9	153357854	153361023	1	TRANS
cg09157176	11	CD82;CD82	44599232	+	0.83866	0.117559	9.75419e-13	3195-50	GNLY	P22749	Granulysin	85685175	85698852	2	TRANS
cg08182446	15	GABRG3	27216012	-	0.687775	0.0964091	9.75493e-13	3440-7	GZMA	P12544	Granzyme A	55102646	55110252	5	TRANS
cg03431350	5	SLC26A2	149357521	+	-0.783644	0.109848	9.75513e-13	5339-49	S100A9	P06702	Protein S100-A9	153357854	153361023	1	TRANS
cg25428201	2	EDAR	109538524	+	-1.54588	0.216694	9.75657e-13	3195-50	GNLY	P22749	Granulysin	85685175	85698852	2	TRANS
cg11113723	11	ANO3;ANO3	26353800	+	0.668819	0.0937523	9.75699e-13	3440-7	GZMA	P12544	Granzyme A	55102646	55110252	5	TRANS
cg11700959	12	PTPN6;PTPN6;PTPN6	7066664	-	-1.33769	0.187512	9.757e-13	9545-156	GZMK	P49863	Granzyme K	55024256	55034570	5	TRANS
cg00152117	1	ARHGEF11;ARHGEF11	156928845	+	1.03008	0.144392	9.75751e-13	5339-49	S100A9	P06702	Protein S100-A9	153357854	153361023	1	CIS
cg13845133	1	PBX1	164544496	-	-0.791819	0.110994	9.75771e-13	9545-156	GZMK	P49863	Granzyme K	55024256	55034570	5	TRANS
cg14136535	11	TMEM216;TMEM216;TMEM216	61159083	-	0.95925	0.134465	9.76268e-13	9545-156	GZMK	P49863	Granzyme K	55024256	55034570	5	TRANS
cg02961267	3	COL6A4P2	129982089	-	-0.991726	0.139018	9.76274e-13	3440-7	GZMA	P12544	Granzyme A	55102646	55110252	5	TRANS
cg21677319	5	NA	178844391	-	-1.51647	0.212575	9.76482e-13	3440-7	GZMA	P12544	Granzyme A	55102646	55110252	5	TRANS
cg12800781	2	ST6GAL2;ST6GAL2;ST6GAL2	107486257	-	-1.69091	0.237029	9.76581e-13	3440-7	GZMA	P12544	Granzyme A	55102646	55110252	5	TRANS
cg17291611	22	NA	24612558	+	-1.04605	0.146633	9.76595e-13	9545-156	GZMK	P49863	Granzyme K	55024256	55034570	5	TRANS
cg07723659	19	SYMPK;RSPH6A	46318918	-	0.952345	0.133498	9.76716e-13	3324-51	LY9	Q9HBG7	T-lymphocyte surface antigen Ly-9	160796074	160828261	1	TRANS
cg16543215	11	NA	69430279	+	-1.29646	0.181736	9.76746e-13	3195-50	GNLY	P22749	Granulysin	85685175	85698852	2	TRANS
cg16898549	17	GAA;GAA;GAA	78085340	+	-1.6324	0.228828	9.7675e-13	3195-50	GNLY	P22749	Granulysin	85685175	85698852	2	TRANS
cg23869909	21	NA	46769860	-	-0.953091	0.133603	9.76838e-13	5691-2	CRISPLD2	Q9H0B8	Cysteine-rich secretory protein LCCL domain-containing 2	84819985	84920768	16	TRANS
cg26120251	18	L3MBTL4	6415232	-	0.78386	0.109881	9.7684e-13	3440-7	GZMA	P12544	Granzyme A	55102646	55110252	5	TRANS
cg22579028	22	MIAT	27056901	-	-0.628565	0.0881119	9.76961e-13	5339-49	S100A9	P06702	Protein S100-A9	153357854	153361023	1	TRANS
cg17018096	19	ADAMTS10	8657692	+	0.904371	0.126774	9.77053e-13	9545-156	GZMK	P49863	Granzyme K	55024256	55034570	5	TRANS
cg11600227	2	SP110;SP110;SP110;SP110	231069895	+	-0.778551	0.109137	9.77061e-13	5339-49	S100A9	P06702	Protein S100-A9	153357854	153361023	1	TRANS
cg16249531	3	RPL24	101406600	-	-0.642162	0.0900181	9.77109e-13	2579-17	MMP9	P14780	Matrix metalloproteinase-9	46008908	46016561	20	TRANS
cg02211735	11	OR52A4	5142602	-	-0.956175	0.134037	9.77376e-13	3440-7	GZMA	P12544	Granzyme A	55102646	55110252	5	TRANS
cg24725263	12	ITGA7;ITGA7;ITGA7	56101328	+	-0.710198	0.099556	9.77412e-13	5339-49	S100A9	P06702	Protein S100-A9	153357854	153361023	1	TRANS
cg06557644	7	NOD1	30510463	+	1.13254	0.15876	9.77479e-13	9545-156	GZMK	P49863	Granzyme K	55024256	55034570	5	TRANS
cg06559022	12	BCL7A;BCL7A	122462462	+	-1.19872	0.168038	9.77513e-13	3291-30	FCER2	P06734	Low affinity immunoglobulin epsilon Fc receptor	7702146	7688758	19	TRANS
cg23730027	3	FLNB;FLNB;FLNB;FLNB	57995180	-	0.42787	0.0599794	9.77583e-13	3195-50	GNLY	P22749	Granulysin	85685175	85698852	2	TRANS
cg06893549	2	SRD5A2	31751294	+	-1.03294	0.144799	9.77586e-13	9545-156	GZMK	P49863	Granzyme K	55024256	55034570	5	TRANS
cg17305915	4	HTT	3081508	+	0.863175	0.121001	9.77643e-13	9545-156	GZMK	P49863	Granzyme K	55024256	55034570	5	TRANS
cg02084955	11	NA	69829059	+	-1.52267	0.21345	9.77695e-13	3195-50	GNLY	P22749	Granulysin	85685175	85698852	2	TRANS
cg17154054	17	PIK3R5;PIK3R5;PIK3R5;PIK3R5;PIK3R5	8848224	+	-0.696891	0.0976915	9.77834e-13	5339-49	S100A9	P06702	Protein S100-A9	153357854	153361023	1	TRANS
cg21816903	8	CCDC26;CCDC26;CCDC26;CCDC26	130489413	+	-1.27366	0.178546	9.78202e-13	9545-156	GZMK	P49863	Granzyme K	55024256	55034570	5	TRANS
cg24975688	21	NA	46786707	-	-1.27791	0.179142	9.78484e-13	9545-156	GZMK	P49863	Granzyme K	55024256	55034570	5	TRANS
cg09664186	2	FBXO11;FBXO11;FBXO11	48097527	-	-0.781299	0.109525	9.78583e-13	5691-2	CRISPLD2	Q9H0B8	Cysteine-rich secretory protein LCCL domain-containing 2	84819985	84920768	16	TRANS
cg18635314	2	RBKS;RBKS	28018570	-	-0.742598	0.1041	9.78633e-13	2579-17	MMP9	P14780	Matrix metalloproteinase-9	46008908	46016561	20	TRANS
cg00463974	12	SOX5;SOX5	24220258	-	-1.20354	0.168718	9.78664e-13	3440-7	GZMA	P12544	Granzyme A	55102646	55110252	5	TRANS
cg08489892	3	ALCAM;ALCAM;ALCAM;ALCAM	105120820	+	1.18337	0.16589	9.78677e-13	5339-49	S100A9	P06702	Protein S100-A9	153357854	153361023	1	TRANS
cg22176018	2	NA	242867611	-	-0.695286	0.0974684	9.78893e-13	3195-50	GNLY	P22749	Granulysin	85685175	85698852	2	TRANS
cg27589742	16	NA	85296503	-	-0.692785	0.0971179	9.78916e-13	5339-49	S100A9	P06702	Protein S100-A9	153357854	153361023	1	TRANS
cg14852355	15	LOXL1	74238744	+	1.08374	0.151925	9.79017e-13	9545-156	GZMK	P49863	Granzyme K	55024256	55034570	5	TRANS
cg27601014	3	NA	138145079	+	-1.08704	0.152388	9.79064e-13	3195-50	GNLY	P22749	Granulysin	85685175	85698852	2	TRANS
cg27227638	3	MTMR14;MTMR14;MTMR14	9732833	+	-1.57557	0.220872	9.79138e-13	17210-2	TCL1A	P56279	T-cell leukemia/lymphoma protein 1A	95714196	95709947	14	TRANS
cg23489137	2	RBMS1;RBMS1	161290449	-	0.667379	0.0935569	9.79214e-13	9545-156	GZMK	P49863	Granzyme K	55024256	55034570	5	TRANS
cg10170269	20	GMEB2	62256006	-	-1.32075	0.18515	9.7926e-13	5339-49	S100A9	P06702	Protein S100-A9	153357854	153361023	1	TRANS
cg03440673	3	HEG1	124744120	-	0.869783	0.121931	9.79308e-13	3324-51	LY9	Q9HBG7	T-lymphocyte surface antigen Ly-9	160796074	160828261	1	TRANS
cg09945093	18	NA	46508692	-	0.793635	0.111256	9.79355e-13	3195-50	GNLY	P22749	Granulysin	85685175	85698852	2	TRANS
cg25737087	8	ASAP1;ASAP1	131373613	+	-0.868223	0.121713	9.79575e-13	9545-156	GZMK	P49863	Granzyme K	55024256	55034570	5	TRANS
cg26665701	16	NKD1	50616055	+	-1.2867	0.180378	9.79575e-13	3440-7	GZMA	P12544	Granzyme A	55102646	55110252	5	TRANS
cg11247613	6	LOC100422737	107192832	-	-0.921143	0.129132	9.79772e-13	3324-51	LY9	Q9HBG7	T-lymphocyte surface antigen Ly-9	160796074	160828261	1	TRANS
cg13792427	17	RAI1	17660561	+	1.13453	0.159046	9.79851e-13	9545-156	GZMK	P49863	Granzyme K	55024256	55034570	5	TRANS
cg00746141	20	NA	39551744	+	-0.663758	0.0930507	9.79888e-13	3440-7	GZMA	P12544	Granzyme A	55102646	55110252	5	TRANS
cg15356529	7	NA	33745657	-	-0.866074	0.121413	9.80089e-13	3195-50	GNLY	P22749	Granulysin	85685175	85698852	2	TRANS
cg26587813	9	GARNL3;GARNL3;GARNL3	130041059	-	-1.16994	0.164013	9.80391e-13	9545-156	GZMK	P49863	Granzyme K	55024256	55034570	5	TRANS
cg04087207	20	C20orf186	31669392	-	-0.736387	0.103233	9.80467e-13	5339-49	S100A9	P06702	Protein S100-A9	153357854	153361023	1	TRANS
cg02504206	10	NA	90845234	+	-1.09571	0.153608	9.80694e-13	3195-50	GNLY	P22749	Granulysin	85685175	85698852	2	TRANS
cg09383860	11	IL18BP;IL18BP;IL18BP;IL18BP;IL18BP	71709837	-	0.954663	0.133834	9.80712e-13	17210-2	TCL1A	P56279	T-cell leukemia/lymphoma protein 1A	95714196	95709947	14	TRANS
cg04264638	4	CLOCK	56411138	-	0.717186	0.100542	9.80777e-13	3324-51	LY9	Q9HBG7	T-lymphocyte surface antigen Ly-9	160796074	160828261	1	TRANS
cg04782146	16	KIAA0513	85112370	-	-1.23294	0.172846	9.80798e-13	5339-49	S100A9	P06702	Protein S100-A9	153357854	153361023	1	TRANS
cg11143175	1	PAQR7	26198172	-	-1.24448	0.174465	9.81262e-13	5339-49	S100A9	P06702	Protein S100-A9	153357854	153361023	1	TRANS
cg23202420	20	NPBWR2	62738801	+	-1.53378	0.215023	9.81334e-13	3195-50	GNLY	P22749	Granulysin	85685175	85698852	2	TRANS
cg14623269	13	SLITRK6	86374678	+	-0.974629	0.136635	9.81337e-13	3195-50	GNLY	P22749	Granulysin	85685175	85698852	2	TRANS
cg01306588	1	GLIS1	54200381	+	-0.948425	0.132961	9.814e-13	3440-7	GZMA	P12544	Granzyme A	55102646	55110252	5	TRANS
cg24488834	22	NA	44980631	+	-1.04557	0.14658	9.8142e-13	9545-156	GZMK	P49863	Granzyme K	55024256	55034570	5	TRANS
cg11484413	11	NA	127645018	+	-0.943405	0.132258	9.81562e-13	9545-156	GZMK	P49863	Granzyme K	55024256	55034570	5	TRANS
cg01218012	13	DLEU1	50772687	+	-1.3947	0.195527	9.81743e-13	8766-29	LILRA5	A6NI73	Leukocyte immunoglobulin-like receptor subfamily A member 5	54327636	54307070	19	TRANS
cg08340042	5	NA	33240792	-	-1.09506	0.153519	9.81759e-13	9545-156	GZMK	P49863	Granzyme K	55024256	55034570	5	TRANS
cg21470008	7	NA	93870930	+	-1.2492	0.175129	9.81949e-13	3440-7	GZMA	P12544	Granzyme A	55102646	55110252	5	TRANS
cg10355022	5	ADGRV1;ADGRV1	90442217	+	-0.60391	0.0846642	9.81993e-13	5691-2	CRISPLD2	Q9H0B8	Cysteine-rich secretory protein LCCL domain-containing 2	84819985	84920768	16	TRANS
cg25831522	11	ST5;ST5;ST5	8779964	-	-1.41901	0.198936	9.82159e-13	2579-17	MMP9	P14780	Matrix metalloproteinase-9	46008908	46016561	20	TRANS
cg18036501	14	TPPP2;NDRG2	21500078	-	1.02316	0.143441	9.82183e-13	5339-49	S100A9	P06702	Protein S100-A9	153357854	153361023	1	TRANS
cg11012946	5	C5orf64;C5orf64;C5orf64;C5orf64	60956530	+	-1.77903	0.24941	9.82424e-13	3195-50	GNLY	P22749	Granulysin	85685175	85698852	2	TRANS
cg14424407	17	SRCIN1	36734838	-	0.845486	0.118533	9.82478e-13	3195-50	GNLY	P22749	Granulysin	85685175	85698852	2	TRANS
cg01967416	1	SH2D1B	162366541	-	-1.06999	0.150008	9.82487e-13	3195-50	GNLY	P22749	Granulysin	85685175	85698852	2	TRANS
cg22457238	19	ZNF135;ZNF135;ZNF135;ZNF135;ZNF135	58570995	+	0.727035	0.101928	9.83145e-13	3440-7	GZMA	P12544	Granzyme A	55102646	55110252	5	TRANS
cg16684992	17	PAFAH1B1	2506220	-	1.07767	0.151087	9.83447e-13	5339-49	S100A9	P06702	Protein S100-A9	153357854	153361023	1	TRANS
cg15936906	17	NA	30024653	+	-0.780527	0.109428	9.83515e-13	3195-50	GNLY	P22749	Granulysin	85685175	85698852	2	TRANS
cg02280693	6	NA	140069947	-	-0.846271	0.118645	9.83545e-13	5691-2	CRISPLD2	Q9H0B8	Cysteine-rich secretory protein LCCL domain-containing 2	84819985	84920768	16	TRANS
cg07222248	7	NA	105846281	+	-1.07852	0.151208	9.83968e-13	3440-7	GZMA	P12544	Granzyme A	55102646	55110252	5	TRANS
cg25299708	1	NA	185469336	-	-1.07712	0.151011	9.83971e-13	9545-156	GZMK	P49863	Granzyme K	55024256	55034570	5	TRANS
cg16657886	11	SYT8	1855502	-	-0.923888	0.129528	9.84138e-13	3440-7	GZMA	P12544	Granzyme A	55102646	55110252	5	TRANS
cg14362952	17	MIR548W	60937353	+	-1.2205	0.171113	9.84268e-13	9545-156	GZMK	P49863	Granzyme K	55024256	55034570	5	TRANS
cg17511274	18	NA	21078359	+	0.610672	0.0856162	9.84382e-13	3195-50	GNLY	P22749	Granulysin	85685175	85698852	2	TRANS
cg01035491	7	MACC1	20246382	-	-1.46913	0.205973	9.84622e-13	9545-156	GZMK	P49863	Granzyme K	55024256	55034570	5	TRANS
cg23561531	11	NA	127328847	-	-1.17372	0.164556	9.84643e-13	3324-51	LY9	Q9HBG7	T-lymphocyte surface antigen Ly-9	160796074	160828261	1	TRANS
cg01810575	17	BAHCC1	79415682	-	-1.25354	0.175747	9.8469e-13	17210-2	TCL1A	P56279	T-cell leukemia/lymphoma protein 1A	95714196	95709947	14	TRANS
cg05579534	9	NA	5608645	+	0.777418	0.108995	9.84693e-13	3440-7	GZMA	P12544	Granzyme A	55102646	55110252	5	TRANS
cg11061136	5	CDHR2	175969423	-	1.16773	0.163717	9.84768e-13	6485-59	IGLL1	P15814	Immunoglobulin lambda-like polypeptide 1	23580302	23573125	22	TRANS
cg06113035	17	TBC1D16	77976586	-	-1.51145	0.211906	9.84774e-13	9545-156	GZMK	P49863	Granzyme K	55024256	55034570	5	TRANS
cg01048107	8	MSC	72757924	-	0.730654	0.102438	9.84806e-13	3440-7	GZMA	P12544	Granzyme A	55102646	55110252	5	TRANS
cg21026396	15	TPM1;TPM1;TPM1;TPM1;TPM1;TPM1;TPM1;TPM1;TPM1	63341700	+	0.735221	0.103079	9.84856e-13	3324-51	LY9	Q9HBG7	T-lymphocyte surface antigen Ly-9	160796074	160828261	1	TRANS
cg27261002	3	TRA2B	185656255	-	0.702786	0.0985315	9.84888e-13	3324-51	LY9	Q9HBG7	T-lymphocyte surface antigen Ly-9	160796074	160828261	1	TRANS
cg06283733	17	SOX9-AS1;SOX9	70117125	-	0.858814	0.120407	9.84938e-13	9545-156	GZMK	P49863	Granzyme K	55024256	55034570	5	TRANS
cg12749588	15	GLCE	69516989	+	-1.5573	0.218336	9.84965e-13	3195-50	GNLY	P22749	Granulysin	85685175	85698852	2	TRANS
cg23232416	19	ZNF816A	53466177	-	-1.38568	0.194274	9.85048e-13	9545-156	GZMK	P49863	Granzyme K	55024256	55034570	5	TRANS
cg18848446	14	RNASE9;RNASE9;RNASE9;RNASE9;RNASE9;RNASE9;RNASE9	21030132	-	-0.934562	0.131028	9.85223e-13	3195-50	GNLY	P22749	Granulysin	85685175	85698852	2	TRANS
cg23002761	1	FBLIM1	16085642	+	0.998288	0.139962	9.85301e-13	3195-50	GNLY	P22749	Granulysin	85685175	85698852	2	TRANS
cg27138673	1	NFASC;NFASC;NFASC;NFASC;NFASC	204898423	+	-1.09801	0.153944	9.85385e-13	9545-156	GZMK	P49863	Granzyme K	55024256	55034570	5	TRANS
cg13160251	15	NEDD4	56286575	+	-0.677716	0.0950178	9.85483e-13	5691-2	CRISPLD2	Q9H0B8	Cysteine-rich secretory protein LCCL domain-containing 2	84819985	84920768	16	TRANS
cg18987765	15	CTSH	79229985	+	-0.78157	0.109579	9.85587e-13	5339-49	S100A9	P06702	Protein S100-A9	153357854	153361023	1	TRANS
cg18470101	4	NA	26032635	-	-1.30965	0.183617	9.85613e-13	3440-7	GZMA	P12544	Granzyme A	55102646	55110252	5	TRANS
cg03946339	5	DHX29	54601463	+	-0.662674	0.0929091	9.85621e-13	5339-49	S100A9	P06702	Protein S100-A9	153357854	153361023	1	TRANS
cg11434837	9	USP20;USP20;USP20	132631970	+	-1.1272	0.158038	9.8564e-13	3195-50	GNLY	P22749	Granulysin	85685175	85698852	2	TRANS
cg05031519	17	FAM117A	47834172	-	1.15953	0.16257	9.85735e-13	5339-49	S100A9	P06702	Protein S100-A9	153357854	153361023	1	TRANS
cg13738686	3	NA	185599118	-	-0.679434	0.0952594	9.85853e-13	9545-156	GZMK	P49863	Granzyme K	55024256	55034570	5	TRANS
cg11636765	7	THSD7A	11747365	-	-0.901585	0.126406	9.86104e-13	9545-156	GZMK	P49863	Granzyme K	55024256	55034570	5	TRANS
cg22763905	19	NA	45743114	-	-1.14603	0.160679	9.86178e-13	3440-7	GZMA	P12544	Granzyme A	55102646	55110252	5	TRANS
cg10098622	15	SLCO3A1;SLCO3A1	92557555	-	-0.962622	0.134964	9.86223e-13	5339-49	S100A9	P06702	Protein S100-A9	153357854	153361023	1	TRANS
cg00414854	9	NFIB	14331294	-	-1.18903	0.166708	9.86403e-13	3440-7	GZMA	P12544	Granzyme A	55102646	55110252	5	TRANS
cg13191808	1	PCSK9;PCSK9	55505327	-	0.897406	0.125822	9.86588e-13	9545-156	GZMK	P49863	Granzyme K	55024256	55034570	5	TRANS
cg17000593	17	RASL10B	34060895	-	-1.37659	0.193006	9.86719e-13	3440-7	GZMA	P12544	Granzyme A	55102646	55110252	5	TRANS
cg27134944	13	COMMD6;COMMD6	76111107	+	0.996824	0.139761	9.8686e-13	9545-156	GZMK	P49863	Granzyme K	55024256	55034570	5	TRANS
cg24951604	4	DAPP1;DAPP1	100743219	+	0.736881	0.103316	9.86955e-13	9545-156	GZMK	P49863	Granzyme K	55024256	55034570	5	TRANS
cg06988064	7	NA	33771735	-	-1.33788	0.187581	9.87118e-13	3440-7	GZMA	P12544	Granzyme A	55102646	55110252	5	TRANS
cg00024313	8	NA	80605837	-	0.966057	0.135448	9.87123e-13	5339-49	S100A9	P06702	Protein S100-A9	153357854	153361023	1	TRANS
cg00796354	3	SETD2	47155453	-	-1.08153	0.151639	9.8724e-13	5728-60	FCRL1	Q96LA6	Fc receptor-like protein 1	157820120	157794403	1	TRANS
cg26464019	20	FAM65C;FAM65C	49293836	-	-1.65734	0.232372	9.87315e-13	3195-50	GNLY	P22749	Granulysin	85685175	85698852	2	TRANS
cg19943985	9	C9orf62	138234128	+	-1.06981	0.149996	9.87394e-13	9545-156	GZMK	P49863	Granzyme K	55024256	55034570	5	TRANS
cg05067690	20	NA	60806710	+	-0.993316	0.139271	9.87466e-13	3324-51	LY9	Q9HBG7	T-lymphocyte surface antigen Ly-9	160796074	160828261	1	TRANS
cg17615706	10	NA	126858335	+	-1.09389	0.153372	9.87469e-13	3440-7	GZMA	P12544	Granzyme A	55102646	55110252	5	TRANS
cg16331920	7	MEOX2	15726479	+	0.879744	0.123348	9.87623e-13	9545-156	GZMK	P49863	Granzyme K	55024256	55034570	5	TRANS
cg10634218	19	NA	7557242	-	1.03963	0.145766	9.87646e-13	5728-60	FCRL1	Q96LA6	Fc receptor-like protein 1	157820120	157794403	1	TRANS
cg04895233	6	PLAGL1;PLAGL1	144386457	+	-1.14475	0.160504	9.87669e-13	3324-51	LY9	Q9HBG7	T-lymphocyte surface antigen Ly-9	160796074	160828261	1	TRANS
cg17229371	5	LPCAT1	1485470	+	-1.03494	0.145108	9.87764e-13	17210-2	TCL1A	P56279	T-cell leukemia/lymphoma protein 1A	95714196	95709947	14	TRANS
cg03436833	11	SHANK2	70533552	-	-1.62463	0.227788	9.87804e-13	9545-156	GZMK	P49863	Granzyme K	55024256	55034570	5	TRANS
cg24667756	17	RPTOR;RPTOR	78698822	-	-0.96835	0.135772	9.87958e-13	17210-2	TCL1A	P56279	T-cell leukemia/lymphoma protein 1A	95714196	95709947	14	TRANS
cg18469231	1	NA	151931590	-	-0.693074	0.097176	9.88112e-13	5691-2	CRISPLD2	Q9H0B8	Cysteine-rich secretory protein LCCL domain-containing 2	84819985	84920768	16	TRANS
cg04826957	10	NA	43493303	+	-1.2802	0.179498	9.8827e-13	3440-7	GZMA	P12544	Granzyme A	55102646	55110252	5	TRANS
cg26697125	2	WDR33;WDR33;WDR33	128569513	+	0.609176	0.0854129	9.88319e-13	3440-7	GZMA	P12544	Granzyme A	55102646	55110252	5	TRANS
cg14657514	1	MFAP2;MFAP2;MFAP2;MFAP2	17305253	+	-1.22204	0.171344	9.88412e-13	5339-49	S100A9	P06702	Protein S100-A9	153357854	153361023	1	TRANS
cg13452646	6	CPNE5	36747145	-	-1.34554	0.188659	9.88426e-13	3195-50	GNLY	P22749	Granulysin	85685175	85698852	2	TRANS
cg02677189	8	MTUS1;MTUS1	17592019	+	-0.897469	0.125835	9.88464e-13	3324-51	LY9	Q9HBG7	T-lymphocyte surface antigen Ly-9	160796074	160828261	1	TRANS
cg22297096	14	NA	106284835	+	0.854064	0.119749	9.88502e-13	3195-50	GNLY	P22749	Granulysin	85685175	85698852	2	TRANS
cg12066594	9	PSMB7	127162066	-	-0.855937	0.120012	9.88632e-13	5691-2	CRISPLD2	Q9H0B8	Cysteine-rich secretory protein LCCL domain-containing 2	84819985	84920768	16	TRANS
cg18691862	17	LRRC3C	38096648	-	1.00571	0.141012	9.88637e-13	5339-49	S100A9	P06702	Protein S100-A9	153357854	153361023	1	TRANS
cg12924956	14	FITM1	24600569	+	-1.3039	0.182822	9.88693e-13	3195-50	GNLY	P22749	Granulysin	85685175	85698852	2	TRANS
cg06676095	3	MRAS;MRAS;MRAS;MRAS;MRAS;MRAS	138118908	+	-1.37859	0.193294	9.88707e-13	9545-156	GZMK	P49863	Granzyme K	55024256	55034570	5	TRANS
cg07233838	1	NA	17472852	+	-1.25135	0.175454	9.88794e-13	3440-7	GZMA	P12544	Granzyme A	55102646	55110252	5	TRANS
cg00267355	7	NA	2658308	-	-1.45999	0.204709	9.8887e-13	9545-156	GZMK	P49863	Granzyme K	55024256	55034570	5	TRANS
cg26810908	1	ZP4;LOC100130331	238054569	-	-1.04118	0.145987	9.88874e-13	3440-7	GZMA	P12544	Granzyme A	55102646	55110252	5	TRANS
cg13399007	10	NA	4386826	+	-1.2598	0.17664	9.88952e-13	3440-7	GZMA	P12544	Granzyme A	55102646	55110252	5	TRANS
cg14722162	5	C5orf20	134783186	-	-1.04891	0.147071	9.89045e-13	3324-51	LY9	Q9HBG7	T-lymphocyte surface antigen Ly-9	160796074	160828261	1	TRANS
cg24583326	6	SLC35B2;SLC35B2;SLC35B2;SLC35B2;SLC35B2;SLC35B2;SLC35B2;SLC35B2;SLC35B2;NFKBIE	44226520	+	-1.40115	0.19646	9.89052e-13	5728-60	FCRL1	Q96LA6	Fc receptor-like protein 1	157820120	157794403	1	TRANS
cg19526722	1	PKN2-AS1	89061160	-	0.793363	0.11124	9.89092e-13	6485-59	IGLL1	P15814	Immunoglobulin lambda-like polypeptide 1	23580302	23573125	22	TRANS
cg02795981	10	ZMIZ1	81045119	+	-0.999944	0.140206	9.89428e-13	9545-156	GZMK	P49863	Granzyme K	55024256	55034570	5	TRANS
cg12639418	6	RPS6KA2;RPS6KA2	166904371	+	-1.19251	0.167207	9.89436e-13	3195-50	GNLY	P22749	Granulysin	85685175	85698852	2	TRANS
cg06053347	8	NA	22129506	-	-1.19438	0.167469	9.89443e-13	3195-50	GNLY	P22749	Granulysin	85685175	85698852	2	TRANS
cg21003878	14	NYNRIN	24872323	-	-1.08814	0.152573	9.89588e-13	3195-50	GNLY	P22749	Granulysin	85685175	85698852	2	TRANS
cg20514520	2	NA	101417287	-	-1.57115	0.220298	9.89649e-13	3440-7	GZMA	P12544	Granzyme A	55102646	55110252	5	TRANS
cg01264963	11	OR10G4	123885967	+	-0.987663	0.138485	9.89659e-13	9545-156	GZMK	P49863	Granzyme K	55024256	55034570	5	TRANS
cg16528895	2	SULT1C4	108994311	-	0.622811	0.0873273	9.89761e-13	3324-51	LY9	Q9HBG7	T-lymphocyte surface antigen Ly-9	160796074	160828261	1	TRANS
cg14613901	20	NA	52238380	-	0.905476	0.126961	9.89787e-13	3195-50	GNLY	P22749	Granulysin	85685175	85698852	2	TRANS
cg05614305	7	SNX10;SNX10;SNX10	26332549	+	-0.849011	0.119044	9.89791e-13	5339-49	S100A9	P06702	Protein S100-A9	153357854	153361023	1	TRANS
cg12460838	6	PI16;PI16;PI16;PI16	36930696	+	-0.782093	0.109661	9.89875e-13	2579-17	MMP9	P14780	Matrix metalloproteinase-9	46008908	46016561	20	TRANS
cg12950911	4	NA	180979631	-	0.485538	0.0680799	9.8996e-13	3440-7	GZMA	P12544	Granzyme A	55102646	55110252	5	TRANS
cg26561797	11	NA	68437843	-	-1.03729	0.145445	9.89982e-13	9545-156	GZMK	P49863	Granzyme K	55024256	55034570	5	TRANS
cg08897388	6	LAMA4;LAMA4;LAMA4;LAMA4;LAMA4;LAMA4;LAMA4;LAMA4;LAMA4;LAMA4	112575705	-	0.964424	0.135227	9.90007e-13	3195-50	GNLY	P22749	Granulysin	85685175	85698852	2	TRANS
cg07839457	16	NLRC5	57023022	-	-0.534219	0.0749057	9.90031e-13	3293-2	CD5L	O43866	CD5 antigen-like	157898256	157830911	1	TRANS
cg18389630	1	DNAJC16;DNAJC16;DNAJC16	15892271	+	-0.743707	0.10428	9.90373e-13	3440-7	GZMA	P12544	Granzyme A	55102646	55110252	5	TRANS
cg17109049	2	ZFAND2B	220072753	+	-0.812534	0.113931	9.9067e-13	2579-17	MMP9	P14780	Matrix metalloproteinase-9	46008908	46016561	20	TRANS
cg15636750	14	NA	22969095	-	0.864639	0.121237	9.90764e-13	5339-49	S100A9	P06702	Protein S100-A9	153357854	153361023	1	TRANS
cg20111871	10	PPAPDC1A	122333962	-	-1.47986	0.207502	9.90787e-13	3195-50	GNLY	P22749	Granulysin	85685175	85698852	2	TRANS
cg01241450	1	PRDM16;PRDM16	3110867	-	-1.24751	0.174922	9.90839e-13	3324-51	LY9	Q9HBG7	T-lymphocyte surface antigen Ly-9	160796074	160828261	1	TRANS
cg04999111	12	GLT1D1	129347679	+	-1.19778	0.167951	9.91032e-13	9545-156	GZMK	P49863	Granzyme K	55024256	55034570	5	TRANS
cg25124241	7	FEZF1;FEZF1	121944931	-	0.873273	0.122449	9.91033e-13	9545-156	GZMK	P49863	Granzyme K	55024256	55034570	5	TRANS
cg18365130	8	YWHAZ	101966801	-	-0.668498	0.0937357	9.91115e-13	5691-2	CRISPLD2	Q9H0B8	Cysteine-rich secretory protein LCCL domain-containing 2	84819985	84920768	16	TRANS
cg08007465	18	L3MBTL4	6415183	+	0.809825	0.113552	9.9117e-13	3195-50	GNLY	P22749	Granulysin	85685175	85698852	2	TRANS
cg17192315	18	SERPINB11	61375622	+	-1.09509	0.153553	9.91258e-13	3440-7	GZMA	P12544	Granzyme A	55102646	55110252	5	TRANS
cg21643095	11	CARD18	105009375	+	-1.1349	0.159134	9.9132e-13	9545-156	GZMK	P49863	Granzyme K	55024256	55034570	5	TRANS
cg12554655	5	CPLX2;CPLX2;CPLX2	175298571	-	0.961602	0.134835	9.91378e-13	3440-7	GZMA	P12544	Granzyme A	55102646	55110252	5	TRANS
cg12743248	8	EFCAB1;EFCAB1;EFCAB1	49636840	-	0.888187	0.124541	9.91523e-13	5339-49	S100A9	P06702	Protein S100-A9	153357854	153361023	1	TRANS
cg08033262	3	SCN11A	38905557	+	-1.04246	0.146174	9.91534e-13	3324-51	LY9	Q9HBG7	T-lymphocyte surface antigen Ly-9	160796074	160828261	1	TRANS
cg12515103	7	LOC100128317	81312416	-	-0.910314	0.127644	9.91633e-13	3440-7	GZMA	P12544	Granzyme A	55102646	55110252	5	TRANS
cg02950416	1	BCAN;BCAN;BCAN;BCAN	156611951	+	0.795868	0.111597	9.91746e-13	3440-7	GZMA	P12544	Granzyme A	55102646	55110252	5	TRANS
cg02973773	20	NA	36098148	+	-1.32538	0.185845	9.91828e-13	3440-7	GZMA	P12544	Granzyme A	55102646	55110252	5	TRANS
cg09024661	2	SPATA3	231862817	+	-1.06111	0.148789	9.9187e-13	9545-156	GZMK	P49863	Granzyme K	55024256	55034570	5	TRANS
cg07551659	15	CGNL1	57669165	-	0.883261	0.123851	9.91917e-13	3195-50	GNLY	P22749	Granulysin	85685175	85698852	2	TRANS
cg23695504	1	C1orf229	247275344	+	0.511832	0.0717697	9.92145e-13	3440-7	GZMA	P12544	Granzyme A	55102646	55110252	5	TRANS
cg13383195	10	SH3PXD2A	105400731	+	-1.17737	0.165093	9.92157e-13	3440-7	GZMA	P12544	Granzyme A	55102646	55110252	5	TRANS
cg15673349	9	TNC	117817212	+	-1.10928	0.155545	9.9231e-13	3440-7	GZMA	P12544	Granzyme A	55102646	55110252	5	TRANS
cg06948187	9	FAM219A;FAM219A;FAM219A;FAM219A;FAM219A;FAM219A	34403522	+	-1.17648	0.164967	9.92363e-13	3324-51	LY9	Q9HBG7	T-lymphocyte surface antigen Ly-9	160796074	160828261	1	TRANS
cg15963901	7	VWC2	49813085	-	0.62529	0.0876793	9.92364e-13	3440-7	GZMA	P12544	Granzyme A	55102646	55110252	5	TRANS
cg21473786	2	NA	44311918	-	-0.796874	0.11174	9.92635e-13	2579-17	MMP9	P14780	Matrix metalloproteinase-9	46008908	46016561	20	TRANS
cg02812087	1	PLCH2;PLCH2;PLCH2	2427079	+	-1.33396	0.187051	9.92704e-13	5728-60	FCRL1	Q96LA6	Fc receptor-like protein 1	157820120	157794403	1	TRANS
cg05661278	13	CHAMP1;CHAMP1;CHAMP1	115091427	+	-0.591467	0.0829374	9.92857e-13	2579-17	MMP9	P14780	Matrix metalloproteinase-9	46008908	46016561	20	TRANS
cg20359445	12	IKZF4	56415591	+	1.0981	0.15398	9.9286e-13	9545-156	GZMK	P49863	Granzyme K	55024256	55034570	5	TRANS
cg03582327	19	SIGLEC10;SIGLEC10;SIGLEC10;SIGLEC10;SIGLEC10;SIGLEC10;SIGLEC10	51922139	-	-1.18413	0.166043	9.93043e-13	3195-50	GNLY	P22749	Granulysin	85685175	85698852	2	TRANS
cg04792676	2	NA	240483219	-	-1.11528	0.156389	9.93244e-13	9545-156	GZMK	P49863	Granzyme K	55024256	55034570	5	TRANS
cg10559803	1	RALGPS2	178693897	+	-1.24953	0.175214	9.93247e-13	5691-2	CRISPLD2	Q9H0B8	Cysteine-rich secretory protein LCCL domain-containing 2	84819985	84920768	16	TRANS
cg07161632	15	NA	89595259	-	-0.883261	0.123855	9.93294e-13	3195-50	GNLY	P22749	Granulysin	85685175	85698852	2	TRANS
cg20503770	7	ZNF398;ZNF398	148858508	-	-1.03348	0.14492	9.93575e-13	5691-2	CRISPLD2	Q9H0B8	Cysteine-rich secretory protein LCCL domain-containing 2	84819985	84920768	16	TRANS
cg19872036	20	NA	291101	+	0.955529	0.133989	9.93579e-13	3440-7	GZMA	P12544	Granzyme A	55102646	55110252	5	TRANS
cg12395205	18	CIDEA;CIDEA	12254469	+	0.788102	0.110512	9.93591e-13	3195-50	GNLY	P22749	Granulysin	85685175	85698852	2	TRANS
cg03995434	7	KIAA1147	141395853	-	-1.8093	0.25371	9.93622e-13	17210-2	TCL1A	P56279	T-cell leukemia/lymphoma protein 1A	95714196	95709947	14	TRANS
cg15107861	20	WFDC10A;WFDC9	44258271	+	0.824429	0.115606	9.93684e-13	3195-50	GNLY	P22749	Granulysin	85685175	85698852	2	TRANS
cg19053103	1	C1orf94;C1orf94	34665893	-	-1.09845	0.15403	9.93746e-13	9545-156	GZMK	P49863	Granzyme K	55024256	55034570	5	TRANS
cg12326899	1	NA	90281420	-	0.694402	0.0973731	9.93858e-13	9545-156	GZMK	P49863	Granzyme K	55024256	55034570	5	TRANS
cg05058138	5	NA	135049034	+	0.920712	0.129108	9.93889e-13	5339-49	S100A9	P06702	Protein S100-A9	153357854	153361023	1	TRANS
cg13132858	1	CRB1;CRB1;CRB1;CRB1;CRB1;CRB1	197433347	-	-0.577462	0.0809752	9.9397e-13	5691-2	CRISPLD2	Q9H0B8	Cysteine-rich secretory protein LCCL domain-containing 2	84819985	84920768	16	TRANS
cg22989103	22	FAM19A5;FAM19A5	48972331	-	0.677328	0.094979	9.9398e-13	9545-156	GZMK	P49863	Granzyme K	55024256	55034570	5	TRANS
cg22807026	21	RCAN1;RCAN1;RCAN1;RCAN1	35900624	+	-0.601	0.084276	9.93985e-13	2579-17	MMP9	P14780	Matrix metalloproteinase-9	46008908	46016561	20	TRANS
cg03937508	3	ALAS1;ALAS1;ALAS1;ALAS1	52238530	-	-0.741863	0.104029	9.93989e-13	2579-17	MMP9	P14780	Matrix metalloproteinase-9	46008908	46016561	20	TRANS
cg26412374	11	ATL3	63437874	-	-0.647183	0.0907523	9.94113e-13	5691-2	CRISPLD2	Q9H0B8	Cysteine-rich secretory protein LCCL domain-containing 2	84819985	84920768	16	TRANS
cg09456448	2	POLR1B;POLR1B;POLR1B;POLR1B;POLR1B;POLR1B;POLR1B	113298950	-	0.776565	0.108895	9.94263e-13	3440-7	GZMA	P12544	Granzyme A	55102646	55110252	5	TRANS
cg08005330	9	CENPP;CENPP	95338664	+	-0.641148	0.0899064	9.94341e-13	5339-49	S100A9	P06702	Protein S100-A9	153357854	153361023	1	TRANS
cg14950616	1	MKNK1;MKNK1;MKNK1;MKNK1;MKNK1	47053057	+	-0.75101	0.105312	9.94433e-13	2579-17	MMP9	P14780	Matrix metalloproteinase-9	46008908	46016561	20	TRANS
cg22077197	2	HDAC4	240143833	+	-0.721586	0.101186	9.94434e-13	5339-49	S100A9	P06702	Protein S100-A9	153357854	153361023	1	TRANS
cg27340564	20	KIF16B;KIF16B;KIF16B	16452834	-	-0.876439	0.122901	9.94654e-13	3440-7	GZMA	P12544	Granzyme A	55102646	55110252	5	TRANS
cg17193974	5	TNFAIP8;TNFAIP8;TNFAIP8	118664518	+	-1.18034	0.165516	9.94691e-13	3195-50	GNLY	P22749	Granulysin	85685175	85698852	2	TRANS
cg01647204	14	WDR25;WDR25	100883459	-	-1.51071	0.211845	9.95133e-13	3195-50	GNLY	P22749	Granulysin	85685175	85698852	2	TRANS
cg03064524	12	GRIP1	66890229	-	-1.08961	0.152796	9.95156e-13	3195-50	GNLY	P22749	Granulysin	85685175	85698852	2	TRANS
cg08771884	16	UBN1;UBN1	4912632	+	-0.831966	0.116666	9.95181e-13	5691-2	CRISPLD2	Q9H0B8	Cysteine-rich secretory protein LCCL domain-containing 2	84819985	84920768	16	TRANS
cg19130591	19	NA	45102336	-	-1.4559	0.20416	9.95243e-13	3440-7	GZMA	P12544	Granzyme A	55102646	55110252	5	TRANS
cg09481234	17	ALOXE3;ALOXE3	8013680	-	-1.43534	0.201277	9.9542e-13	3440-7	GZMA	P12544	Granzyme A	55102646	55110252	5	TRANS
cg01645878	8	SLCO5A1;SLCO5A1;SLCO5A1	70603355	+	-0.875946	0.122834	9.9545e-13	2579-17	MMP9	P14780	Matrix metalloproteinase-9	46008908	46016561	20	TRANS
cg08505172	2	NPAS2	101587973	-	-1.35149	0.18952	9.9545e-13	3195-50	GNLY	P22749	Granulysin	85685175	85698852	2	TRANS
cg03064100	2	NA	46720801	-	-0.717664	0.100638	9.95461e-13	3195-50	GNLY	P22749	Granulysin	85685175	85698852	2	TRANS
cg11243388	10	COL13A1;COL13A1;COL13A1;COL13A1;COL13A1;COL13A1	71616684	+	-1.03083	0.144554	9.95544e-13	3324-51	LY9	Q9HBG7	T-lymphocyte surface antigen Ly-9	160796074	160828261	1	TRANS
cg01927000	14	NA	74263077	+	-0.850024	0.119199	9.95609e-13	3440-7	GZMA	P12544	Granzyme A	55102646	55110252	5	TRANS
cg04437482	1	SLC2A7	9078354	-	-1.64442	0.230599	9.9582e-13	9545-156	GZMK	P49863	Granzyme K	55024256	55034570	5	TRANS
cg20152841	19	MOBKL2A	2073190	-	-1.2861	0.180352	9.95979e-13	2579-17	MMP9	P14780	Matrix metalloproteinase-9	46008908	46016561	20	TRANS
cg20540209	15	ISL2	76633981	+	0.613544	0.0860387	9.96237e-13	9545-156	GZMK	P49863	Granzyme K	55024256	55034570	5	TRANS
cg15974066	20	SLCO4A1	61286778	+	-1.24566	0.174681	9.96237e-13	5728-60	FCRL1	Q96LA6	Fc receptor-like protein 1	157820120	157794403	1	TRANS
cg26083045	3	LMCD1	8560168	+	-1.2773	0.17912	9.96323e-13	3195-50	GNLY	P22749	Granulysin	85685175	85698852	2	TRANS
cg00346951	2	NA	108979731	-	-1.06584	0.149465	9.96334e-13	9545-156	GZMK	P49863	Granzyme K	55024256	55034570	5	TRANS
cg25080917	21	NA	15825862	-	0.781916	0.109651	9.96596e-13	5339-49	S100A9	P06702	Protein S100-A9	153357854	153361023	1	TRANS
cg24968332	20	NA	59808043	-	-1.17419	0.16466	9.96653e-13	3195-50	GNLY	P22749	Granulysin	85685175	85698852	2	TRANS
cg20322685	7	BAIAP2L1	97978097	-	-1.03354	0.144937	9.96753e-13	3195-50	GNLY	P22749	Granulysin	85685175	85698852	2	TRANS
cg17023951	12	CD163;CD163	7624317	-	-1.23337	0.172961	9.96902e-13	9545-156	GZMK	P49863	Granzyme K	55024256	55034570	5	TRANS
cg15277638	14	KLHDC1	50159515	+	0.830147	0.116415	9.96904e-13	3195-50	GNLY	P22749	Granulysin	85685175	85698852	2	TRANS
cg05042959	22	LINC01422	27297818	-	-0.878722	0.123227	9.96961e-13	3324-51	LY9	Q9HBG7	T-lymphocyte surface antigen Ly-9	160796074	160828261	1	TRANS
cg05741468	2	MARCH7;MARCH7;MARCH7;BAZ2B	160567678	+	0.762906	0.106986	9.97071e-13	9545-156	GZMK	P49863	Granzyme K	55024256	55034570	5	TRANS
cg21927292	4	NA	175504080	-	-0.935977	0.131257	9.97178e-13	3440-7	GZMA	P12544	Granzyme A	55102646	55110252	5	TRANS
cg20188980	2	TMEM163	135471997	-	0.912544	0.12797	9.97191e-13	5691-2	CRISPLD2	Q9H0B8	Cysteine-rich secretory protein LCCL domain-containing 2	84819985	84920768	16	TRANS
cg01352108	11	KCNK4;KCNK4	64058878	-	1.36931	0.192025	9.97208e-13	3440-7	GZMA	P12544	Granzyme A	55102646	55110252	5	TRANS
cg10013998	16	KIAA0513	85120012	-	-1.4896	0.208895	9.97463e-13	3195-50	GNLY	P22749	Granulysin	85685175	85698852	2	TRANS
cg17385905	7	C7orf34	142635171	+	-1.41606	0.198582	9.97482e-13	3440-7	GZMA	P12544	Granzyme A	55102646	55110252	5	TRANS
cg11261261	10	DOCK1	128772459	+	-1.28351	0.179994	9.97539e-13	3440-7	GZMA	P12544	Granzyme A	55102646	55110252	5	TRANS
cg06349213	8	MTSS1;MTSS1;MTSS1	125631799	-	-1.72933	0.242515	9.97588e-13	3291-30	FCER2	P06734	Low affinity immunoglobulin epsilon Fc receptor	7702146	7688758	19	TRANS
cg14220416	8	LINC00536	117049539	-	-0.672665	0.094332	9.97716e-13	5339-49	S100A9	P06702	Protein S100-A9	153357854	153361023	1	TRANS
cg09562426	11	FOLR1;FOLR1;FOLR1;FOLR1	71907304	+	-1.19256	0.167241	9.97739e-13	3324-51	LY9	Q9HBG7	T-lymphocyte surface antigen Ly-9	160796074	160828261	1	TRANS
cg27105233	6	HDAC2;HDAC2;HDAC2;LOC101927768	114293139	+	-0.667261	0.0935744	9.97771e-13	5339-49	S100A9	P06702	Protein S100-A9	153357854	153361023	1	TRANS
cg14888243	1	KCNH1;KCNH1	210858559	-	-0.956088	0.134079	9.97848e-13	3324-51	LY9	Q9HBG7	T-lymphocyte surface antigen Ly-9	160796074	160828261	1	TRANS
cg09179723	6	FLOT1	30704955	+	0.661403	0.0927531	9.97912e-13	5339-49	S100A9	P06702	Protein S100-A9	153357854	153361023	1	TRANS
cg25480437	1	NA	159722028	-	-0.665574	0.093338	9.97923e-13	5691-2	CRISPLD2	Q9H0B8	Cysteine-rich secretory protein LCCL domain-containing 2	84819985	84920768	16	TRANS
cg08271443	16	LOC440335;LOC440335;LOC440335	4845348	-	-1.04595	0.14668	9.97934e-13	3195-50	GNLY	P22749	Granulysin	85685175	85698852	2	TRANS
cg26394257	8	ADAM32	38964993	-	0.729749	0.102338	9.98168e-13	3195-50	GNLY	P22749	Granulysin	85685175	85698852	2	TRANS
cg18842717	11	ZNF195;ZNF195;ZNF195;ZNF195;ZNF195;ZNF195	3400387	-	-1.46317	0.205192	9.98338e-13	3195-50	GNLY	P22749	Granulysin	85685175	85698852	2	TRANS
cg02558570	13	PCDH9;PCDH9	67702292	+	-1.13383	0.159007	9.98344e-13	3440-7	GZMA	P12544	Granzyme A	55102646	55110252	5	TRANS
cg25979244	1	DISC1;DISC1;DISC1;DISC1;DISC1;DISC1;TSNAX-DISC1;DISC1;DISC1;DISC1;DISC1	231991715	+	-1.35531	0.190066	9.98366e-13	3195-50	GNLY	P22749	Granulysin	85685175	85698852	2	TRANS
cg21444331	3	LINC00877	72132327	-	-0.846139	0.118661	9.98479e-13	5339-49	S100A9	P06702	Protein S100-A9	153357854	153361023	1	TRANS
cg15664152	7	AHCYL2;AHCYL2;AHCYL2;AHCYL2	129008407	-	0.713848	0.100109	9.98564e-13	3505-6	LTA|LTB	P01374|Q06643	Lymphotoxin-alpha|Lymphotoxin-beta	31554192	31650629	6	TRANS
cg05499148	22	NA	30938017	-	0.955025	0.133932	9.98716e-13	3195-50	GNLY	P22749	Granulysin	85685175	85698852	2	TRANS
cg18775256	11	NA	34545784	+	-1.33077	0.186626	9.98812e-13	3195-50	GNLY	P22749	Granulysin	85685175	85698852	2	TRANS
cg00517092	7	NA	93208251	-	-0.957467	0.134275	9.98857e-13	9545-156	GZMK	P49863	Granzyme K	55024256	55034570	5	TRANS
cg15176266	17	FOXK2	80539733	+	-0.761598	0.106806	9.98876e-13	5339-49	S100A9	P06702	Protein S100-A9	153357854	153361023	1	TRANS
cg15762892	2	CERS6;CERS6	169489435	+	0.671547	0.0941774	9.98893e-13	9545-156	GZMK	P49863	Granzyme K	55024256	55034570	5	TRANS
cg15746672	6	FAM184A;FAM184A	119460241	-	-1.20647	0.169194	9.98899e-13	3195-50	GNLY	P22749	Granulysin	85685175	85698852	2	TRANS
cg18851922	20	SPTLC3	12998546	+	-1.02074	0.143148	9.98975e-13	9545-156	GZMK	P49863	Granzyme K	55024256	55034570	5	TRANS
cg18265809	5	OTULIN	14670409	-	-0.953147	0.133669	9.99003e-13	5691-2	CRISPLD2	Q9H0B8	Cysteine-rich secretory protein LCCL domain-containing 2	84819985	84920768	16	TRANS
cg07608052	5	DOK3;DOK3;DOK3	176937527	+	-1.06512	0.149372	9.99037e-13	2579-17	MMP9	P14780	Matrix metalloproteinase-9	46008908	46016561	20	TRANS
cg18128298	14	NA	30709685	+	-0.888471	0.124599	9.99056e-13	9545-156	GZMK	P49863	Granzyme K	55024256	55034570	5	TRANS
cg25388738	1	CHRM3	240071723	+	-1.77689	0.249192	9.99142e-13	3440-7	GZMA	P12544	Granzyme A	55102646	55110252	5	TRANS
cg13885081	22	NFAM1	42823184	+	0.928994	0.130282	9.99224e-13	5339-49	S100A9	P06702	Protein S100-A9	153357854	153361023	1	TRANS
cg08601080	10	CDH23;CDH23;CDH23;CDH23;CDH23	73338351	+	-1.32449	0.185747	9.99234e-13	3195-50	GNLY	P22749	Granulysin	85685175	85698852	2	TRANS
cg20793089	15	MYO5C	52588057	-	0.673004	0.0943824	9.99247e-13	3195-50	GNLY	P22749	Granulysin	85685175	85698852	2	TRANS
cg00160619	3	B3GALNT1;B3GALNT1;B3GALNT1;B3GALNT1;B3GALNT1	160823318	-	0.856141	0.120066	9.99254e-13	3195-50	GNLY	P22749	Granulysin	85685175	85698852	2	TRANS
cg19405329	15	COPS2;COPS2	49440632	+	-0.645042	0.0904611	9.99275e-13	5691-2	CRISPLD2	Q9H0B8	Cysteine-rich secretory protein LCCL domain-containing 2	84819985	84920768	16	TRANS
cg24461242	19	FXYD3;FXYD3;FXYD3;FXYD3;FXYD3;FXYD3;FXYD3;FXYD3	35612258	-	-1.53233	0.214895	9.99278e-13	3195-50	GNLY	P22749	Granulysin	85685175	85698852	2	TRANS
cg20003179	1	DARC;DARC	159175295	+	-1.35412	0.189902	9.99332e-13	3440-7	GZMA	P12544	Granzyme A	55102646	55110252	5	TRANS
cg21624359	19	FFAR3	35848801	+	-0.938711	0.131646	9.99351e-13	2579-17	MMP9	P14780	Matrix metalloproteinase-9	46008908	46016561	20	TRANS
cg06251773	1	CSMD2;CSMD2	34068649	+	-1.34533	0.18867	9.99377e-13	3440-7	GZMA	P12544	Granzyme A	55102646	55110252	5	TRANS
cg00268374	13	NA	107035255	+	-1.34393	0.188474	9.99515e-13	9545-156	GZMK	P49863	Granzyme K	55024256	55034570	5	TRANS
cg23428738	12	NA	4312337	+	-0.683482	0.0958523	9.99537e-13	5691-2	CRISPLD2	Q9H0B8	Cysteine-rich secretory protein LCCL domain-containing 2	84819985	84920768	16	TRANS
cg18689614	17	C1QTNF1;C1QTNF1;C1QTNF1	77029386	-	-1.00787	0.141346	9.99907e-13	3440-7	GZMA	P12544	Granzyme A	55102646	55110252	5	TRANS
cg08196758	22	NA	25796782	+	0.972011	0.136317	9.99938e-13	3195-50	GNLY	P22749	Granulysin	85685175	85698852	2	TRANS
cg25219932	4	LRBA;LRBA	151865259	-	-1.19585	0.167708	9.99959e-13	9545-156	GZMK	P49863	Granzyme K	55024256	55034570	5	TRANS
cg02643668	2	NA	2876182	-	-1.0962	0.153734	9.99971e-13	3195-50	GNLY	P22749	Granulysin	85685175	85698852	2	TRANS
cg06596233	12	NA	111827528	-	1.57161	0.220406	1.00001e-12	5339-49	S100A9	P06702	Protein S100-A9	153357854	153361023	1	TRANS
cg03804474	5	NA	67760417	+	0.778597	0.109192	1.00002e-12	17210-2	TCL1A	P56279	T-cell leukemia/lymphoma protein 1A	95714196	95709947	14	TRANS
cg17998403	12	NA	105683461	+	-0.632883	0.0887572	1.00005e-12	5339-49	S100A9	P06702	Protein S100-A9	153357854	153361023	1	TRANS
cg05526905	11	NA	119455808	+	0.752025	0.105466	1.00014e-12	9545-156	GZMK	P49863	Granzyme K	55024256	55034570	5	TRANS
cg05743375	13	COMMD6;COMMD6;COMMD6;COMMD6;COMMD6	76104674	+	0.794339	0.111401	1.00021e-12	3195-50	GNLY	P22749	Granulysin	85685175	85698852	2	TRANS
cg21054287	9	MRPL50;ZNF189;ZNF189;ZNF189;ZNF189;ZNF189;ZNF189	104162016	-	0.824914	0.115689	1.00034e-12	9545-156	GZMK	P49863	Granzyme K	55024256	55034570	5	TRANS
cg02802072	17	SLC38A10;SLC38A10	79229124	+	-0.811469	0.113803	1.00036e-12	5339-49	S100A9	P06702	Protein S100-A9	153357854	153361023	1	TRANS
cg19485539	10	GFRA1;GFRA1;GFRA1	118031870	+	0.905982	0.127059	1.00053e-12	3195-50	GNLY	P22749	Granulysin	85685175	85698852	2	TRANS
cg12085903	2	NA	8996576	-	-1.0708	0.150175	1.0009e-12	3195-50	GNLY	P22749	Granulysin	85685175	85698852	2	TRANS
cg01860091	1	SH3BP5L	249113412	+	0.944836	0.132509	1.00104e-12	3324-51	LY9	Q9HBG7	T-lymphocyte surface antigen Ly-9	160796074	160828261	1	TRANS
cg11619069	22	IL2RB	37543486	-	-1.25575	0.176114	1.00105e-12	3440-7	GZMA	P12544	Granzyme A	55102646	55110252	5	TRANS
cg07644112	14	CDKL1;CDKL1	50810863	+	-1.06426	0.149258	1.00107e-12	3440-7	GZMA	P12544	Granzyme A	55102646	55110252	5	TRANS
cg24836130	15	NA	95561441	+	-1.11018	0.155698	1.00109e-12	9545-156	GZMK	P49863	Granzyme K	55024256	55034570	5	TRANS
cg13487614	6	NA	42192461	+	0.676964	0.0949413	1.00125e-12	5339-49	S100A9	P06702	Protein S100-A9	153357854	153361023	1	TRANS
cg23882186	2	INPP4A;INPP4A;INPP4A;INPP4A	99065421	+	-0.668266	0.0937217	1.00136e-12	3440-7	GZMA	P12544	Granzyme A	55102646	55110252	5	TRANS
cg07952300	8	KHDRBS3	136538835	+	-1.05151	0.14747	1.00139e-12	9545-156	GZMK	P49863	Granzyme K	55024256	55034570	5	TRANS
cg06398054	1	NA	53092881	-	-0.615008	0.0862526	1.0014e-12	5691-2	CRISPLD2	Q9H0B8	Cysteine-rich secretory protein LCCL domain-containing 2	84819985	84920768	16	TRANS
cg03821216	2	DYSF;DYSF;DYSF;DYSF;DYSF;DYSF;DYSF;DYSF;DYSF;DYSF;DYSF;DYSF;DYSF;DYSF	71775047	+	0.839289	0.117708	1.00158e-12	5339-49	S100A9	P06702	Protein S100-A9	153357854	153361023	1	TRANS
cg18964775	10	TLX1;TLX1NB	102890986	+	0.865636	0.121403	1.00163e-12	3440-7	GZMA	P12544	Granzyme A	55102646	55110252	5	TRANS
cg14412164	5	LARP1	154120729	+	-1.57213	0.220487	1.00167e-12	4148-49	PAPPA	Q13219	Pappalysin-1	116153791	116402321	9	TRANS
cg27317647	8	NA	145562760	-	1.1459	0.16071	1.00168e-12	3440-7	GZMA	P12544	Granzyme A	55102646	55110252	5	TRANS
cg19724326	3	VEPH1;VEPH1;VEPH1;VEPH1	157221832	-	-1.37949	0.19347	1.0017e-12	3195-50	GNLY	P22749	Granulysin	85685175	85698852	2	TRANS
cg17291385	20	SNAP25-AS1	10117894	-	-1.04159	0.14608	1.00176e-12	3195-50	GNLY	P22749	Granulysin	85685175	85698852	2	TRANS
cg11651237	15	GABRG3;GABRG3	27216529	+	0.449533	0.0630459	1.00187e-12	3324-51	LY9	Q9HBG7	T-lymphocyte surface antigen Ly-9	160796074	160828261	1	TRANS
cg25738218	6	SLC29A1;SLC29A1;SLC29A1;SLC29A1;SLC29A1;SLC29A1	44193413	-	-1.08391	0.152016	1.00191e-12	9015-1	PRG3	Q9Y2Y8	Proteoglycan 3	57381150	57376769	11	TRANS
cg02023167	11	NA	19264191	-	1.13516	0.159203	1.00193e-12	9545-156	GZMK	P49863	Granzyme K	55024256	55034570	5	TRANS
cg24022799	17	CACNG4	64980820	-	-1.47509	0.206878	1.00198e-12	9545-156	GZMK	P49863	Granzyme K	55024256	55034570	5	TRANS
cg14328090	12	NA	56034571	-	-0.983279	0.137903	1.00203e-12	3440-7	GZMA	P12544	Granzyme A	55102646	55110252	5	TRANS
cg25509343	5	NA	171986770	+	-0.774916	0.108681	1.00245e-12	3195-50	GNLY	P22749	Granulysin	85685175	85698852	2	TRANS
cg09923296	10	FRMD4A	13812165	-	-0.643306	0.0902232	1.00247e-12	2579-17	MMP9	P14780	Matrix metalloproteinase-9	46008908	46016561	20	TRANS
cg05919685	1	APCS	159556997	+	0.724932	0.101671	1.00252e-12	5339-49	S100A9	P06702	Protein S100-A9	153357854	153361023	1	CIS
cg11044273	21	RIPK4	43184667	+	-1.08472	0.152132	1.00264e-12	9545-156	GZMK	P49863	Granzyme K	55024256	55034570	5	TRANS
cg15548660	6	NA	139657873	+	-0.688141	0.0965117	1.00275e-12	5339-49	S100A9	P06702	Protein S100-A9	153357854	153361023	1	TRANS
cg20637307	2	ERBB4;ERBB4	213403960	+	0.523686	0.0734471	1.00286e-12	9545-156	GZMK	P49863	Granzyme K	55024256	55034570	5	TRANS
cg18715146	4	NA	94739881	-	-1.32739	0.186168	1.00292e-12	9545-156	GZMK	P49863	Granzyme K	55024256	55034570	5	TRANS
cg11184127	2	UBE2E3;UBE2E3;UBE2E3;UBE2E3	181901859	+	-0.91147	0.127834	1.00297e-12	3440-7	GZMA	P12544	Granzyme A	55102646	55110252	5	TRANS
cg17010827	1	B4GALT3	161141572	+	-1.5466	0.216912	1.00307e-12	3440-7	GZMA	P12544	Granzyme A	55102646	55110252	5	TRANS
cg26804423	7	ICA1;ICA1;ICA1	8201134	+	0.995106	0.139565	1.00319e-12	3440-7	GZMA	P12544	Granzyme A	55102646	55110252	5	TRANS
cg20100745	8	NDRG1;NDRG1	134307728	+	-0.646687	0.0906986	1.0032e-12	5339-49	S100A9	P06702	Protein S100-A9	153357854	153361023	1	TRANS
cg22029774	2	NA	95534722	+	-0.946357	0.132728	1.00346e-12	3195-50	GNLY	P22749	Granulysin	85685175	85698852	2	CIS
cg13766505	11	LOC100507205	42261308	+	-1.73304	0.243062	1.00349e-12	9545-156	GZMK	P49863	Granzyme K	55024256	55034570	5	TRANS
cg13976988	5	NA	38607402	-	-1.02994	0.144451	1.00352e-12	9545-156	GZMK	P49863	Granzyme K	55024256	55034570	5	TRANS
cg02043373	3	VEPH1;VEPH1;PTX3;VEPH1	157155811	-	0.888955	0.124678	1.00353e-12	9545-156	GZMK	P49863	Granzyme K	55024256	55034570	5	TRANS
cg14935700	12	NA	13427426	+	-1.15665	0.162223	1.00363e-12	9545-156	GZMK	P49863	Granzyme K	55024256	55034570	5	TRANS
cg25649826	17	USP22	20938740	-	1.48372	0.208095	1.00367e-12	3440-7	GZMA	P12544	Granzyme A	55102646	55110252	5	TRANS
cg04601331	12	RASSF8;RASSF8;RASSF8;RASSF8	26209446	-	-0.752545	0.105546	1.00369e-12	3440-7	GZMA	P12544	Granzyme A	55102646	55110252	5	TRANS
cg03715130	2	LINC00299	8418248	+	-1.07066	0.150163	1.0037e-12	3440-7	GZMA	P12544	Granzyme A	55102646	55110252	5	TRANS
cg09440559	1	FBXO42	16576546	-	0.679741	0.0953354	1.00373e-12	3440-7	GZMA	P12544	Granzyme A	55102646	55110252	5	TRANS
cg11311352	19	NA	56058710	-	-0.804031	0.112768	1.00375e-12	5339-49	S100A9	P06702	Protein S100-A9	153357854	153361023	1	TRANS
cg10332939	10	NA	35509638	-	-1.05444	0.147888	1.00383e-12	3195-50	GNLY	P22749	Granulysin	85685175	85698852	2	TRANS
cg19979108	5	SH3PXD2B	171870875	-	0.95876	0.134469	1.00386e-12	5339-49	S100A9	P06702	Protein S100-A9	153357854	153361023	1	TRANS
cg05747251	18	MIR4317;L3MBTL4	6375665	-	-1.21737	0.17074	1.00396e-12	9545-156	GZMK	P49863	Granzyme K	55024256	55034570	5	TRANS
cg18629042	5	NA	3961212	-	-1.20921	0.169596	1.00396e-12	3440-7	GZMA	P12544	Granzyme A	55102646	55110252	5	TRANS
cg04536856	11	MRVI1;MRVI1;MRVI1;MRVI1	10673892	+	-1.23969	0.173872	1.00424e-12	3324-51	LY9	Q9HBG7	T-lymphocyte surface antigen Ly-9	160796074	160828261	1	TRANS
cg22814287	1	ADGRB2;ADGRB2	32202398	+	-0.93678	0.131387	1.00425e-12	9545-156	GZMK	P49863	Granzyme K	55024256	55034570	5	TRANS
cg01921120	6	NA	6692400	+	-1.28368	0.180041	1.00428e-12	3195-50	GNLY	P22749	Granulysin	85685175	85698852	2	TRANS
cg12274663	11	TP53I11;TP53I11	44968719	-	-1.21535	0.170458	1.00437e-12	9545-156	GZMK	P49863	Granzyme K	55024256	55034570	5	TRANS
cg22380476	3	CTDSPL;CTDSPL	37920130	+	-1.19241	0.167241	1.0045e-12	9545-156	GZMK	P49863	Granzyme K	55024256	55034570	5	TRANS
cg05365532	19	LILRB1	55128350	+	-1.12496	0.157781	1.00459e-12	3440-7	GZMA	P12544	Granzyme A	55102646	55110252	5	TRANS
cg24328152	8	KIF13B	28965839	+	-1.07666	0.151007	1.00463e-12	3291-30	FCER2	P06734	Low affinity immunoglobulin epsilon Fc receptor	7702146	7688758	19	TRANS
cg10182878	11	NA	103519385	-	-0.895955	0.125663	1.00477e-12	3440-7	GZMA	P12544	Granzyme A	55102646	55110252	5	TRANS
cg02082408	5	FAM81B	94781869	-	-1.37967	0.193507	1.00481e-12	9545-156	GZMK	P49863	Granzyme K	55024256	55034570	5	TRANS
cg08087737	2	LOC100507006	64455215	+	0.635908	0.0891896	1.00482e-12	3324-51	LY9	Q9HBG7	T-lymphocyte surface antigen Ly-9	160796074	160828261	1	TRANS
cg17741362	12	ALDH2;ALDH2	112211680	+	-0.652947	0.0915797	1.00501e-12	5691-2	CRISPLD2	Q9H0B8	Cysteine-rich secretory protein LCCL domain-containing 2	84819985	84920768	16	TRANS
cg03594986	7	NA	22627831	-	-0.829472	0.116339	1.00531e-12	5339-49	S100A9	P06702	Protein S100-A9	153357854	153361023	1	TRANS
cg25267072	19	NA	23299889	-	0.77442	0.108618	1.00554e-12	9545-156	GZMK	P49863	Granzyme K	55024256	55034570	5	TRANS
cg10961604	1	CD164L2;CD164L2	27709771	-	0.597708	0.0838337	1.00599e-12	3440-7	GZMA	P12544	Granzyme A	55102646	55110252	5	TRANS
cg04903759	3	WDR49	167238645	+	-0.647195	0.0907748	1.00601e-12	2579-17	MMP9	P14780	Matrix metalloproteinase-9	46008908	46016561	20	TRANS
cg15493035	10	FAM160B1	116659330	-	0.882949	0.123842	1.00615e-12	5339-49	S100A9	P06702	Protein S100-A9	153357854	153361023	1	TRANS
cg04185310	2	NA	47717244	+	-0.841791	0.118069	1.00617e-12	2579-17	MMP9	P14780	Matrix metalloproteinase-9	46008908	46016561	20	TRANS
cg24000501	13	NA	64038327	-	-2.21042	0.310032	1.00619e-12	9545-156	GZMK	P49863	Granzyme K	55024256	55034570	5	TRANS
cg14379968	21	NA	33968392	+	-0.792167	0.111109	1.00623e-12	3324-51	LY9	Q9HBG7	T-lymphocyte surface antigen Ly-9	160796074	160828261	1	TRANS
cg16187300	6	MLIP;MLIP	53913427	+	-1.30443	0.182959	1.00626e-12	3195-50	GNLY	P22749	Granulysin	85685175	85698852	2	TRANS
cg03452630	1	LAMC1	183056411	-	-0.916807	0.128591	1.0063e-12	3195-50	GNLY	P22749	Granulysin	85685175	85698852	2	TRANS
cg00952857	1	TARBP1	234545133	-	-0.692395	0.0971151	1.00642e-12	3505-6	LTA|LTB	P01374|Q06643	Lymphotoxin-alpha|Lymphotoxin-beta	31554192	31650629	6	TRANS
cg17801930	5	NA	56009405	-	-1.02535	0.143815	1.00644e-12	3195-50	GNLY	P22749	Granulysin	85685175	85698852	2	TRANS
cg01468452	17	KIF18B;KIF18B	43024214	-	-0.96497	0.135347	1.00645e-12	3440-7	GZMA	P12544	Granzyme A	55102646	55110252	5	TRANS
cg17669156	6	NA	169492529	+	-1.29372	0.181458	1.00663e-12	9545-156	GZMK	P49863	Granzyme K	55024256	55034570	5	TRANS
cg04816803	10	NA	44426803	+	-0.843238	0.118273	1.00676e-12	3195-50	GNLY	P22749	Granulysin	85685175	85698852	2	TRANS
cg14530489	22	NA	40381857	-	1.06216	0.14898	1.00678e-12	5339-49	S100A9	P06702	Protein S100-A9	153357854	153361023	1	TRANS
cg18810184	1	ST6GALNAC3;ST6GALNAC3	76541831	+	-0.762091	0.106892	1.00686e-12	5339-49	S100A9	P06702	Protein S100-A9	153357854	153361023	1	TRANS
cg25613541	14	NA	95025708	-	-1.41639	0.198665	1.00687e-12	3195-50	GNLY	P22749	Granulysin	85685175	85698852	2	TRANS
cg22640233	11	OPCML	132864113	-	0.75699	0.106176	1.00688e-12	9545-156	GZMK	P49863	Granzyme K	55024256	55034570	5	TRANS
cg21039462	2	KYNU;KYNU	143762837	+	-0.814389	0.114227	1.00699e-12	3195-50	GNLY	P22749	Granulysin	85685175	85698852	2	TRANS
cg09732070	12	SPATS2;SPATS2;SPATS2;SPATS2	49759654	+	-0.792956	0.111221	1.00707e-12	5339-49	S100A9	P06702	Protein S100-A9	153357854	153361023	1	TRANS
cg00017826	2	NA	30644955	-	0.653935	0.0917223	1.00726e-12	5339-49	S100A9	P06702	Protein S100-A9	153357854	153361023	1	TRANS
cg06069246	1	NA	204389734	-	-1.26191	0.176999	1.00737e-12	3324-51	LY9	Q9HBG7	T-lymphocyte surface antigen Ly-9	160796074	160828261	1	TRANS
cg08267336	1	POU2F1;POU2F1;POU2F1;POU2F1	167298149	+	-0.61602	0.0864044	1.00738e-12	5339-49	S100A9	P06702	Protein S100-A9	153357854	153361023	1	TRANS
cg23908736	10	NA	133534134	-	-1.11668	0.156628	1.0074e-12	3440-7	GZMA	P12544	Granzyme A	55102646	55110252	5	TRANS
cg25657337	3	NA	184505770	+	-0.859287	0.120526	1.00742e-12	2579-17	MMP9	P14780	Matrix metalloproteinase-9	46008908	46016561	20	TRANS
cg08688659	11	CD44;CD44;CD44;CD44;CD44	35249965	+	-0.600849	0.0842766	1.00744e-12	5691-2	CRISPLD2	Q9H0B8	Cysteine-rich secretory protein LCCL domain-containing 2	84819985	84920768	16	TRANS
cg21017744	19	NA	38784122	-	-1.32612	0.186005	1.00746e-12	3440-7	GZMA	P12544	Granzyme A	55102646	55110252	5	TRANS
cg11075127	1	LRRC8D;LRRC8D	90369790	+	0.655278	0.0919113	1.00761e-12	3195-50	GNLY	P22749	Granulysin	85685175	85698852	2	TRANS
cg18099070	7	PTPRN2;PTPRN2;PTPRN2	157845265	-	-0.814164	0.114197	1.00761e-12	3440-7	GZMA	P12544	Granzyme A	55102646	55110252	5	TRANS
cg23577691	10	NA	64449846	+	-0.783803	0.109939	1.00763e-12	9545-156	GZMK	P49863	Granzyme K	55024256	55034570	5	TRANS
cg16808235	14	NA	30693511	-	-1.17068	0.164203	1.00764e-12	3440-7	GZMA	P12544	Granzyme A	55102646	55110252	5	TRANS
cg07383370	7	SUGCT;SUGCT;SUGCT;SUGCT	40766405	-	-0.687994	0.0965003	1.00773e-12	3195-50	GNLY	P22749	Granulysin	85685175	85698852	2	TRANS
cg02147126	19	AZU1	827715	+	-0.933535	0.130941	1.00786e-12	2579-17	MMP9	P14780	Matrix metalloproteinase-9	46008908	46016561	20	TRANS
cg10207745	12	C12orf36	13529963	+	-1.14916	0.161186	1.00795e-12	3440-7	GZMA	P12544	Granzyme A	55102646	55110252	5	TRANS
cg26231361	17	ANKFN1	54230642	-	-1.11006	0.155701	1.00809e-12	3195-50	GNLY	P22749	Granulysin	85685175	85698852	2	TRANS
cg08290076	11	ARHGAP20	110581434	+	0.855156	0.119948	1.00821e-12	3324-51	LY9	Q9HBG7	T-lymphocyte surface antigen Ly-9	160796074	160828261	1	TRANS
cg05991902	2	ASAP2;ASAP2	9385082	+	-0.870012	0.122033	1.00851e-12	3324-51	LY9	Q9HBG7	T-lymphocyte surface antigen Ly-9	160796074	160828261	1	TRANS
cg12770538	4	USO1;USO1	76677437	+	0.712374	0.099922	1.00876e-12	3195-50	GNLY	P22749	Granulysin	85685175	85698852	2	TRANS
cg17770792	3	CHST13	126242808	+	0.75847	0.106388	1.00879e-12	3195-50	GNLY	P22749	Granulysin	85685175	85698852	2	TRANS
cg24452151	2	LOC100506457	12433867	-	-0.619816	0.0869394	1.00886e-12	9545-156	GZMK	P49863	Granzyme K	55024256	55034570	5	TRANS
cg11360019	14	TTC6	38181401	-	-1.11516	0.15642	1.00893e-12	3324-51	LY9	Q9HBG7	T-lymphocyte surface antigen Ly-9	160796074	160828261	1	TRANS
cg06850283	5	FGF10	44389769	+	0.674108	0.0945549	1.00898e-12	9545-156	GZMK	P49863	Granzyme K	55024256	55034570	5	TRANS
cg18603538	7	LEP	127894591	-	-0.951998	0.133535	1.00947e-12	3324-51	LY9	Q9HBG7	T-lymphocyte surface antigen Ly-9	160796074	160828261	1	TRANS
cg11300754	3	MECOM;MECOM	168962496	-	-1.09215	0.153193	1.0095e-12	3324-51	LY9	Q9HBG7	T-lymphocyte surface antigen Ly-9	160796074	160828261	1	TRANS
cg22059434	14	NA	26613992	-	-1.25756	0.176396	1.00976e-12	9545-156	GZMK	P49863	Granzyme K	55024256	55034570	5	TRANS
cg20155846	10	NA	11949287	-	-1.36692	0.191737	1.00986e-12	9545-156	GZMK	P49863	Granzyme K	55024256	55034570	5	TRANS
cg12666279	2	DPP10;DPP10	115918745	-	0.837506	0.117476	1.00991e-12	9545-156	GZMK	P49863	Granzyme K	55024256	55034570	5	TRANS
cg03509956	12	PRMT8	3544062	+	-1.24225	0.17425	1.01001e-12	3195-50	GNLY	P22749	Granulysin	85685175	85698852	2	TRANS
cg05331429	8	NA	72743446	+	-0.9836	0.137969	1.0101e-12	3440-7	GZMA	P12544	Granzyme A	55102646	55110252	5	TRANS
cg07136111	7	FAM188B	30829005	+	-0.726393	0.101891	1.01021e-12	2579-17	MMP9	P14780	Matrix metalloproteinase-9	46008908	46016561	20	TRANS
cg24598145	8	KBTBD11	1955069	+	1.31347	0.184241	1.01038e-12	3440-7	GZMA	P12544	Granzyme A	55102646	55110252	5	TRANS
cg04751078	2	NA	165730100	-	-0.863789	0.121164	1.01041e-12	9545-156	GZMK	P49863	Granzyme K	55024256	55034570	5	TRANS
cg17457560	8	NRG1;NRG1;NRG1;NRG1;NRG1;NRG1;NRG1;NRG1;NRG1;NRG1;NRG1;NRG1;NRG1;NRG1;NRG1;NRG1;NRG1;NRG1;NRG1;NRG1;NRG1;NRG1;NRG1	32405851	-	0.67126	0.0941581	1.01044e-12	9545-156	GZMK	P49863	Granzyme K	55024256	55034570	5	TRANS
cg03049917	15	NTRK3;NTRK3;NTRK3	88752391	+	-1.05698	0.148263	1.01044e-12	3440-7	GZMA	P12544	Granzyme A	55102646	55110252	5	TRANS
cg08757423	9	FANCC;FANCC;FANCC	97879242	+	-1.05728	0.148306	1.01051e-12	9545-156	GZMK	P49863	Granzyme K	55024256	55034570	5	TRANS
cg21419836	1	NA	208176896	+	-1.18915	0.166803	1.01055e-12	3324-51	LY9	Q9HBG7	T-lymphocyte surface antigen Ly-9	160796074	160828261	1	TRANS
cg12529561	3	LPP;LPP;LPP	188535876	+	-0.560697	0.0786495	1.0106e-12	5691-2	CRISPLD2	Q9H0B8	Cysteine-rich secretory protein LCCL domain-containing 2	84819985	84920768	16	TRANS
cg08667177	1	AKT3;AKT3;AKT3	243751617	+	-0.649849	0.0911551	1.01061e-12	9545-156	GZMK	P49863	Granzyme K	55024256	55034570	5	TRANS
cg13807646	20	NA	38785218	-	-0.945896	0.132682	1.01065e-12	9545-156	GZMK	P49863	Granzyme K	55024256	55034570	5	TRANS
cg00738005	2	NA	28601410	-	-0.7476	0.104867	1.01065e-12	5339-49	S100A9	P06702	Protein S100-A9	153357854	153361023	1	TRANS
cg01308247	18	CABLES1;CABLES1;CABLES1;CABLES1	20770285	+	-1.73899	0.24393	1.01072e-12	3195-50	GNLY	P22749	Granulysin	85685175	85698852	2	TRANS
cg14822614	9	NA	127013981	-	-1.0606	0.148772	1.0108e-12	9545-156	GZMK	P49863	Granzyme K	55024256	55034570	5	TRANS
cg25663892	8	C8orf74	10553728	-	-1.19275	0.167308	1.01081e-12	3440-7	GZMA	P12544	Granzyme A	55102646	55110252	5	TRANS
cg00426585	2	NA	21504786	-	-1.19346	0.167409	1.0109e-12	3195-50	GNLY	P22749	Granulysin	85685175	85698852	2	TRANS
cg27136740	2	DLX2	172965837	+	0.889622	0.124789	1.01093e-12	9545-156	GZMK	P49863	Granzyme K	55024256	55034570	5	TRANS
cg16294787	15	CORO2B;CORO2B	68908477	+	-1.4879	0.20871	1.01099e-12	3195-50	GNLY	P22749	Granulysin	85685175	85698852	2	TRANS
cg09455881	3	NA	47388736	-	0.69185	0.0970473	1.01101e-12	3440-7	GZMA	P12544	Granzyme A	55102646	55110252	5	TRANS
cg08894837	10	AKR1C3	5119369	+	-0.994135	0.13945	1.01137e-12	3195-50	GNLY	P22749	Granulysin	85685175	85698852	2	TRANS
cg22909583	6	NA	26614336	-	0.930367	0.130506	1.01144e-12	9545-156	GZMK	P49863	Granzyme K	55024256	55034570	5	TRANS
cg23855107	1	ATP13A2;ATP13A2;ATP13A2	17336286	-	-0.788092	0.110549	1.01172e-12	5339-49	S100A9	P06702	Protein S100-A9	153357854	153361023	1	TRANS
cg15702879	22	CACNA1I;CACNA1I	39998648	-	0.580365	0.0814103	1.01176e-12	5339-49	S100A9	P06702	Protein S100-A9	153357854	153361023	1	TRANS
cg16249531	3	RPL24	101406600	-	-0.641985	0.090054	1.01182e-12	5691-2	CRISPLD2	Q9H0B8	Cysteine-rich secretory protein LCCL domain-containing 2	84819985	84920768	16	TRANS
cg16400492	5	PCDHA7;PCDHA12;PCDHA6;PCDHAC1;PCDHA10;PCDHA4;PCDHA11;PCDHA8;PCDHA6;PCDHA1;PCDHA2;PCDHA1;PCDHA9;PCDHA13;PCDHA5;PCDHA3;PCDHAC1;PCDHA10	140306213	+	0.682534	0.095742	1.01185e-12	9545-156	GZMK	P49863	Granzyme K	55024256	55034570	5	TRANS
cg12753728	17	GAS7;GAS7;GAS7	9924869	-	-0.748738	0.105029	1.01186e-12	5339-49	S100A9	P06702	Protein S100-A9	153357854	153361023	1	TRANS
cg14332524	14	NA	65770225	+	-1.01988	0.143065	1.01235e-12	3195-50	GNLY	P22749	Granulysin	85685175	85698852	2	TRANS
cg15987945	6	NA	113754812	-	0.612851	0.0859681	1.01237e-12	3195-50	GNLY	P22749	Granulysin	85685175	85698852	2	TRANS
cg10035831	17	RPTOR;RPTOR	78865087	-	-0.490659	0.0688276	1.01242e-12	3440-7	GZMA	P12544	Granzyme A	55102646	55110252	5	TRANS
cg04742719	7	SLC12A9;TRIP6	100463759	-	0.867764	0.121727	1.01252e-12	3440-7	GZMA	P12544	Granzyme A	55102646	55110252	5	TRANS
cg20156353	11	NA	30947686	+	-1.6667	0.233798	1.01261e-12	3195-50	GNLY	P22749	Granulysin	85685175	85698852	2	TRANS
cg04125370	5	LARP1	154120972	+	-1.46913	0.206084	1.01266e-12	9545-156	GZMK	P49863	Granzyme K	55024256	55034570	5	TRANS
cg00290974	11	SBF2	10316461	+	0.833879	0.116974	1.01268e-12	3195-50	GNLY	P22749	Granulysin	85685175	85698852	2	TRANS
cg13814779	16	SNX29	12625954	+	-0.913225	0.128104	1.01274e-12	2579-17	MMP9	P14780	Matrix metalloproteinase-9	46008908	46016561	20	TRANS
cg12975230	18	NA	73167671	-	0.533162	0.0747904	1.01287e-12	9545-156	GZMK	P49863	Granzyme K	55024256	55034570	5	TRANS
cg20807920	13	TEX30;TEX30;TEX30;TEX30	103424528	+	-0.913214	0.128103	1.013e-12	5339-49	S100A9	P06702	Protein S100-A9	153357854	153361023	1	TRANS
cg16185125	7	LOC285954;LOC285954	41745376	+	0.832972	0.116847	1.01307e-12	3195-50	GNLY	P22749	Granulysin	85685175	85698852	2	TRANS
cg11268546	4	NA	124983615	+	-0.984522	0.138107	1.01319e-12	3440-7	GZMA	P12544	Granzyme A	55102646	55110252	5	TRANS
cg04236294	19	TARM1	54584883	+	-0.700396	0.0982502	1.01322e-12	5691-2	CRISPLD2	Q9H0B8	Cysteine-rich secretory protein LCCL domain-containing 2	84819985	84920768	16	TRANS
cg17285259	1	KCNC4;KCNC4;KCNC4	110772502	+	-0.929324	0.130364	1.01323e-12	2579-17	MMP9	P14780	Matrix metalloproteinase-9	46008908	46016561	20	TRANS
cg15543566	4	PTPN13;PTPN13;PTPN13;PTPN13;PTPN13;PTPN13;PTPN13;PTPN13	87515467	+	0.51768	0.0726194	1.01342e-12	9545-156	GZMK	P49863	Granzyme K	55024256	55034570	5	TRANS
cg10599693	2	SF3B14	24300242	+	1.10623	0.15518	1.01348e-12	3440-7	GZMA	P12544	Granzyme A	55102646	55110252	5	TRANS
cg07024439	4	NA	168230286	-	-1.07542	0.150858	1.01351e-12	3440-7	GZMA	P12544	Granzyme A	55102646	55110252	5	TRANS
cg15355713	12	DHX37	125431744	+	-1.38429	0.194186	1.01355e-12	2579-17	MMP9	P14780	Matrix metalloproteinase-9	46008908	46016561	20	TRANS
cg15367150	2	KLHL30	239046275	-	-0.871544	0.12226	1.0137e-12	9545-156	GZMK	P49863	Granzyme K	55024256	55034570	5	TRANS
cg09189004	3	LOC100507391	194429294	-	-1.07862	0.151308	1.01388e-12	3324-51	LY9	Q9HBG7	T-lymphocyte surface antigen Ly-9	160796074	160828261	1	TRANS
cg08675999	7	LINC-PINT;LINC-PINT;LINC-PINT;LINC-PINT;LINC-PINT;LINC-PINT;LINC-PINT;LINC-PINT	130694324	+	-0.934562	0.1311	1.01388e-12	3440-7	GZMA	P12544	Granzyme A	55102646	55110252	5	TRANS
cg07774556	5	NLN	65119787	+	-0.632451	0.0887202	1.01392e-12	5691-2	CRISPLD2	Q9H0B8	Cysteine-rich secretory protein LCCL domain-containing 2	84819985	84920768	16	TRANS
cg08696107	6	HCG4	29759949	-	0.677159	0.0949918	1.01393e-12	3440-7	GZMA	P12544	Granzyme A	55102646	55110252	5	TRANS
cg09577455	6	GABBR1;GABBR1;GABBR1	29593382	-	-1.16513	0.163445	1.01411e-12	5339-49	S100A9	P06702	Protein S100-A9	153357854	153361023	1	TRANS
cg13055084	16	KIAA0513;KIAA0513;KIAA0513;KIAA0513	85111956	-	-0.81642	0.114528	1.01414e-12	5339-49	S100A9	P06702	Protein S100-A9	153357854	153361023	1	TRANS
cg22723056	11	SYT9;SYT9	7273378	-	0.724707	0.101662	1.01426e-12	3195-50	GNLY	P22749	Granulysin	85685175	85698852	2	TRANS
cg03300664	13	NA	48795010	-	0.963957	0.135225	1.01428e-12	5339-49	S100A9	P06702	Protein S100-A9	153357854	153361023	1	TRANS
cg00840791	19	NA	16453259	+	-0.514209	0.0721338	1.01437e-12	3324-51	LY9	Q9HBG7	T-lymphocyte surface antigen Ly-9	160796074	160828261	1	TRANS
cg03302822	10	C10orf28	99928067	+	-1.09918	0.154194	1.01438e-12	5728-60	FCRL1	Q96LA6	Fc receptor-like protein 1	157820120	157794403	1	TRANS
cg19522940	4	HPGDS	95264373	-	0.850586	0.119321	1.0144e-12	9545-156	GZMK	P49863	Granzyme K	55024256	55034570	5	TRANS
cg00734484	12	NA	68753413	-	-0.783271	0.109878	1.01443e-12	5339-49	S100A9	P06702	Protein S100-A9	153357854	153361023	1	TRANS
cg12856497	17	MSI2;MSI2	55525538	+	0.929179	0.130347	1.01451e-12	9545-156	GZMK	P49863	Granzyme K	55024256	55034570	5	TRANS
cg00958031	11	C11orf97	94259284	-	-0.704846	0.098877	1.01456e-12	5691-2	CRISPLD2	Q9H0B8	Cysteine-rich secretory protein LCCL domain-containing 2	84819985	84920768	16	TRANS
cg02450174	17	NA	68548099	+	-1.18404	0.1661	1.01482e-12	3440-7	GZMA	P12544	Granzyme A	55102646	55110252	5	TRANS
cg22064620	9	LPPR1	103790851	+	0.707968	0.0993155	1.01489e-12	3324-51	LY9	Q9HBG7	T-lymphocyte surface antigen Ly-9	160796074	160828261	1	TRANS
cg22974245	8	TG	133930507	-	-0.719653	0.100955	1.0149e-12	3195-50	GNLY	P22749	Granulysin	85685175	85698852	2	TRANS
cg21992694	11	SLC39A13;SLC39A13	47428611	+	-0.830301	0.116477	1.01492e-12	2579-17	MMP9	P14780	Matrix metalloproteinase-9	46008908	46016561	20	TRANS
cg16093863	3	NA	144393272	-	-0.992635	0.139249	1.01492e-12	3440-7	GZMA	P12544	Granzyme A	55102646	55110252	5	TRANS
cg20852557	3	EIF4G1;EIF4G1;EIF4G1;EIF4G1	184035519	+	-1.63879	0.229894	1.01498e-12	5339-49	S100A9	P06702	Protein S100-A9	153357854	153361023	1	TRANS
cg16749523	4	NA	38730215	+	-1.08465	0.152158	1.015e-12	9545-156	GZMK	P49863	Granzyme K	55024256	55034570	5	TRANS
cg22124149	1	NA	159116912	-	-1.26436	0.177368	1.01505e-12	3195-50	GNLY	P22749	Granulysin	85685175	85698852	2	TRANS
cg23999953	19	VSIG10L	51837231	+	-0.965358	0.135424	1.01518e-12	3195-50	GNLY	P22749	Granulysin	85685175	85698852	2	TRANS
cg10248921	20	NA	43949732	-	1.38403	0.194158	1.01545e-12	5339-49	S100A9	P06702	Protein S100-A9	153357854	153361023	1	TRANS
cg08000924	7	C7orf71	26676945	+	-0.805895	0.113054	1.01547e-12	9545-156	GZMK	P49863	Granzyme K	55024256	55034570	5	TRANS
cg03054795	14	NA	56393002	-	-1.34792	0.189092	1.01551e-12	3195-50	GNLY	P22749	Granulysin	85685175	85698852	2	TRANS
cg09861855	16	NA	49487497	-	-1.57751	0.2213	1.01553e-12	3195-50	GNLY	P22749	Granulysin	85685175	85698852	2	TRANS
cg13939251	7	LOC101927497;LOC101927497;LOC101927497	92510592	-	-1.27287	0.178564	1.01558e-12	3440-7	GZMA	P12544	Granzyme A	55102646	55110252	5	TRANS
cg08294376	10	ADD3;ADD3;ADD3	111820020	+	0.821794	0.115285	1.01562e-12	3440-7	GZMA	P12544	Granzyme A	55102646	55110252	5	TRANS
cg10011113	4	NA	37002017	-	-0.936041	0.131312	1.01565e-12	9545-156	GZMK	P49863	Granzyme K	55024256	55034570	5	TRANS
cg06948187	9	FAM219A;FAM219A;FAM219A;FAM219A;FAM219A;FAM219A	34403522	+	1.17504	0.164841	1.01566e-12	5339-49	S100A9	P06702	Protein S100-A9	153357854	153361023	1	TRANS
cg05932992	4	NA	10065469	+	-0.71816	0.100747	1.01578e-12	2579-17	MMP9	P14780	Matrix metalloproteinase-9	46008908	46016561	20	TRANS
cg26869829	13	RB1	49023304	-	-0.760541	0.106692	1.01578e-12	5339-49	S100A9	P06702	Protein S100-A9	153357854	153361023	1	TRANS
cg09607446	16	DNASE1L2;DNASE1L2	2286703	-	1.21866	0.17096	1.01582e-12	9545-156	GZMK	P49863	Granzyme K	55024256	55034570	5	TRANS
cg27293155	2	NA	38044012	+	1.02794	0.144205	1.01583e-12	3195-50	GNLY	P22749	Granulysin	85685175	85698852	2	TRANS
cg25098174	17	CYB561;CYB561;CYB561	61512571	+	0.988438	0.138663	1.01593e-12	9545-156	GZMK	P49863	Granzyme K	55024256	55034570	5	TRANS
cg19765612	13	GTF2F2	45779329	+	1.29466	0.181622	1.01593e-12	3195-50	GNLY	P22749	Granulysin	85685175	85698852	2	TRANS
cg26280676	17	SPECC1;SPECC1;SPECC1	20193124	+	-1.23823	0.173707	1.01612e-12	3440-7	GZMA	P12544	Granzyme A	55102646	55110252	5	TRANS
cg21344159	12	GPR133	131609316	+	-0.927313	0.130089	1.01618e-12	3195-50	GNLY	P22749	Granulysin	85685175	85698852	2	TRANS
cg13699428	3	NA	48154442	+	-0.747226	0.104826	1.01634e-12	3440-7	GZMA	P12544	Granzyme A	55102646	55110252	5	TRANS
cg07138861	8	NIPAL2	99240289	-	-1.29685	0.181931	1.01635e-12	3195-50	GNLY	P22749	Granulysin	85685175	85698852	2	TRANS
cg23078228	3	MIR548A2	64711384	-	-1.19007	0.166951	1.01637e-12	9545-156	GZMK	P49863	Granzyme K	55024256	55034570	5	TRANS
cg03990905	6	SLC22A7;SLC22A7	43265619	-	-1.62469	0.227923	1.01646e-12	3195-50	GNLY	P22749	Granulysin	85685175	85698852	2	TRANS
cg27596779	5	NA	172593292	-	-1.23115	0.172715	1.01653e-12	4148-49	PAPPA	Q13219	Pappalysin-1	116153791	116402321	9	TRANS
cg22477541	2	NA	195886566	-	-1.61087	0.225984	1.01658e-12	9545-156	GZMK	P49863	Granzyme K	55024256	55034570	5	TRANS
cg08413427	17	DBF4B	42828304	-	-1.11107	0.155869	1.01679e-12	2579-17	MMP9	P14780	Matrix metalloproteinase-9	46008908	46016561	20	TRANS
cg06407729	11	NA	47998575	+	-0.730391	0.102465	1.01691e-12	5691-2	CRISPLD2	Q9H0B8	Cysteine-rich secretory protein LCCL domain-containing 2	84819985	84920768	16	TRANS
cg18904552	10	TNKS2	93624759	+	-0.918035	0.128789	1.01695e-12	3195-50	GNLY	P22749	Granulysin	85685175	85698852	2	TRANS
cg13093934	20	WISP2	43356125	-	-1.57071	0.220352	1.01703e-12	3195-50	GNLY	P22749	Granulysin	85685175	85698852	2	TRANS
cg26240885	12	NA	15055618	+	0.738702	0.103631	1.01706e-12	9545-156	GZMK	P49863	Granzyme K	55024256	55034570	5	TRANS
cg04415599	19	NA	37464508	+	0.60239	0.0845083	1.01707e-12	3195-50	GNLY	P22749	Granulysin	85685175	85698852	2	TRANS
cg01979489	16	ARHGDIG;PDIA2	332603	+	-1.13209	0.158819	1.01711e-12	3195-50	GNLY	P22749	Granulysin	85685175	85698852	2	TRANS
cg15579502	16	NA	57373718	+	-1.18731	0.166567	1.01748e-12	3324-51	LY9	Q9HBG7	T-lymphocyte surface antigen Ly-9	160796074	160828261	1	TRANS
cg15223142	2	NA	217951539	+	-0.786204	0.110296	1.0175e-12	3195-50	GNLY	P22749	Granulysin	85685175	85698852	2	TRANS
cg05647859	12	LIN7A	81331718	-	0.809127	0.113512	1.01765e-12	3195-50	GNLY	P22749	Granulysin	85685175	85698852	2	TRANS
cg07013955	16	IFT140;TMEM204	1595532	-	0.618694	0.0867966	1.0177e-12	3324-51	LY9	Q9HBG7	T-lymphocyte surface antigen Ly-9	160796074	160828261	1	TRANS
cg16261511	1	HIVEP3	42471958	+	0.881047	0.123603	1.01793e-12	5339-49	S100A9	P06702	Protein S100-A9	153357854	153361023	1	TRANS
cg09245698	6	SYTL3	159084370	-	1.20087	0.168472	1.01819e-12	3440-7	GZMA	P12544	Granzyme A	55102646	55110252	5	TRANS
cg19981226	12	NA	123927263	+	-0.743347	0.104285	1.0182e-12	5339-49	S100A9	P06702	Protein S100-A9	153357854	153361023	1	TRANS
cg08462879	1	PDE4B;PDE4B;PDE4B	66458116	+	-1.17754	0.165199	1.0184e-12	3440-7	GZMA	P12544	Granzyme A	55102646	55110252	5	TRANS
cg04608991	8	NA	124469165	+	0.730462	0.102478	1.01843e-12	3195-50	GNLY	P22749	Granulysin	85685175	85698852	2	TRANS
cg14364460	3	NA	149951163	+	-1.21326	0.170211	1.01868e-12	3324-51	LY9	Q9HBG7	T-lymphocyte surface antigen Ly-9	160796074	160828261	1	TRANS
cg16167269	5	NA	131856903	-	-1.40224	0.196724	1.01871e-12	9545-156	GZMK	P49863	Granzyme K	55024256	55034570	5	TRANS
cg01612003	4	C1QTNF7	15355722	+	-1.15472	0.161999	1.01872e-12	9545-156	GZMK	P49863	Granzyme K	55024256	55034570	5	TRANS
cg03325733	6	RAB32	146864759	+	0.477629	0.067008	1.01884e-12	3440-7	GZMA	P12544	Granzyme A	55102646	55110252	5	TRANS
cg25476513	14	ACTN1-AS1	69453815	-	0.902524	0.126618	1.01886e-12	5339-49	S100A9	P06702	Protein S100-A9	153357854	153361023	1	TRANS
cg25806713	16	TMC5;TMC5;TMC5;TMC5	19440839	+	-0.986418	0.138388	1.01888e-12	3195-50	GNLY	P22749	Granulysin	85685175	85698852	2	TRANS
cg24645671	7	NA	42656871	+	-1.53159	0.214872	1.01893e-12	3195-50	GNLY	P22749	Granulysin	85685175	85698852	2	TRANS
cg06313624	18	NA	72146136	+	-1.48154	0.207851	1.01907e-12	3440-7	GZMA	P12544	Granzyme A	55102646	55110252	5	TRANS
cg09795955	21	NA	36508740	+	0.921668	0.129304	1.0191e-12	3440-7	GZMA	P12544	Granzyme A	55102646	55110252	5	TRANS
cg00269767	1	NA	232853488	-	-1.20097	0.168489	1.01912e-12	3440-7	GZMA	P12544	Granzyme A	55102646	55110252	5	TRANS
cg17514769	15	SNAP23;SNAP23	42803246	-	0.812652	0.11401	1.01928e-12	3440-7	GZMA	P12544	Granzyme A	55102646	55110252	5	TRANS
cg20581070	6	NA	113851108	-	-1.07744	0.151158	1.01931e-12	3195-50	GNLY	P22749	Granulysin	85685175	85698852	2	TRANS
cg19244562	7	SSPO	149528625	+	-1.52688	0.214212	1.01932e-12	3440-7	GZMA	P12544	Granzyme A	55102646	55110252	5	TRANS
cg14005120	9	SYK;SYK;SYK;SYK	93652538	-	-0.87552	0.122831	1.01951e-12	3195-50	GNLY	P22749	Granulysin	85685175	85698852	2	TRANS
cg07659529	16	NA	87261323	+	-1.39397	0.195566	1.01956e-12	9545-156	GZMK	P49863	Granzyme K	55024256	55034570	5	TRANS
cg01811930	8	CYP7B1	65547492	+	-0.993774	0.139422	1.01974e-12	3195-50	GNLY	P22749	Granulysin	85685175	85698852	2	TRANS
cg22147660	18	NA	5895006	-	0.904413	0.126885	1.01975e-12	9545-156	GZMK	P49863	Granzyme K	55024256	55034570	5	TRANS
cg18249173	7	TBX20;TBX20;TBX20;TBX20	35293245	-	0.518971	0.0728094	1.01978e-12	3324-51	LY9	Q9HBG7	T-lymphocyte surface antigen Ly-9	160796074	160828261	1	TRANS
cg10050207	14	NA	81629527	+	0.625861	0.0878056	1.01981e-12	9545-156	GZMK	P49863	Granzyme K	55024256	55034570	5	TRANS
cg00927035	11	SLC35C1;SLC35C1;SLC35C1	45825445	-	1.24949	0.175298	1.01984e-12	3440-7	GZMA	P12544	Granzyme A	55102646	55110252	5	TRANS
cg04165922	1	NOS1AP;NOS1AP	162297422	+	-0.542372	0.0760925	1.01988e-12	5691-2	CRISPLD2	Q9H0B8	Cysteine-rich secretory protein LCCL domain-containing 2	84819985	84920768	16	TRANS
cg27447382	3	NA	23804563	+	0.581787	0.0816223	1.01989e-12	3324-51	LY9	Q9HBG7	T-lymphocyte surface antigen Ly-9	160796074	160828261	1	TRANS
cg09939948	15	ZNF710	90548043	+	-0.950815	0.133395	1.01992e-12	5339-49	S100A9	P06702	Protein S100-A9	153357854	153361023	1	TRANS
cg22647948	18	NA	10579712	+	-0.97152	0.136301	1.02001e-12	3195-50	GNLY	P22749	Granulysin	85685175	85698852	2	TRANS
cg25850211	1	SLC44A5;SLC44A5;SLC44A5;SLC44A5	76076788	-	-1.29735	0.182014	1.02002e-12	9545-156	GZMK	P49863	Granzyme K	55024256	55034570	5	TRANS
cg03614132	12	NA	89453916	+	-0.784073	0.110002	1.02003e-12	5339-49	S100A9	P06702	Protein S100-A9	153357854	153361023	1	TRANS
cg18456949	8	NA	98589299	+	-1.26143	0.176973	1.02009e-12	3195-50	GNLY	P22749	Granulysin	85685175	85698852	2	TRANS
cg08637702	4	PALLD;PALLD	169449790	+	-0.891581	0.125086	1.0201e-12	9545-156	GZMK	P49863	Granzyme K	55024256	55034570	5	TRANS
cg15531800	12	NA	4200713	-	-0.703461	0.0986932	1.02013e-12	5339-49	S100A9	P06702	Protein S100-A9	153357854	153361023	1	TRANS
cg01445952	9	NA	134114144	-	-0.894332	0.125472	1.02016e-12	5339-49	S100A9	P06702	Protein S100-A9	153357854	153361023	1	TRANS
cg11039614	5	ISL1;ISL1	50679151	-	0.4929	0.0691522	1.02021e-12	3195-50	GNLY	P22749	Granulysin	85685175	85698852	2	TRANS
cg15245625	18	NEDD4L;NEDD4L;NEDD4L;NEDD4L;NEDD4L;NEDD4L;NEDD4L;NEDD4L;NEDD4L	55862676	-	1.03473	0.145169	1.02022e-12	3195-50	GNLY	P22749	Granulysin	85685175	85698852	2	TRANS
cg03385479	2	NA	217440243	-	-1.44169	0.202264	1.02027e-12	3195-50	GNLY	P22749	Granulysin	85685175	85698852	2	TRANS
cg06342063	1	SPSB1	9399391	-	-1.22027	0.1712	1.02032e-12	3440-7	GZMA	P12544	Granzyme A	55102646	55110252	5	TRANS
cg07390488	18	MAPK4;MAPK4;MAPK4;MAPK4;MAPK4	48252533	+	-1.657	0.232473	1.02059e-12	3195-50	GNLY	P22749	Granulysin	85685175	85698852	2	TRANS
cg13101717	10	C10orf11;C10orf11;C10orf11	77753547	-	-0.881099	0.123616	1.02059e-12	3440-7	GZMA	P12544	Granzyme A	55102646	55110252	5	TRANS
cg12691229	7	ATP6V0E2;ATP6V0E2;LOC401431	149569946	-	0.717509	0.100665	1.02074e-12	3195-50	GNLY	P22749	Granulysin	85685175	85698852	2	TRANS
cg26683906	9	MIR3134;SUSD1;SUSD1;SUSD1	114867541	+	0.610461	0.0856466	1.02078e-12	3195-50	GNLY	P22749	Granulysin	85685175	85698852	2	TRANS
cg06665622	6	RCAN2	46293571	+	-0.888309	0.124628	1.02082e-12	3324-51	LY9	Q9HBG7	T-lymphocyte surface antigen Ly-9	160796074	160828261	1	TRANS
cg10706230	1	MAN1C1	25944514	-	0.678463	0.0951873	1.02091e-12	3440-7	GZMA	P12544	Granzyme A	55102646	55110252	5	TRANS
cg15113803	3	RHO	129247119	+	-1.33354	0.187094	1.02095e-12	3440-7	GZMA	P12544	Granzyme A	55102646	55110252	5	TRANS
cg15825346	17	SDK2	71372495	-	-1.02698	0.144084	1.02102e-12	3324-51	LY9	Q9HBG7	T-lymphocyte surface antigen Ly-9	160796074	160828261	1	TRANS
cg13491907	9	NA	16144575	+	-1.61081	0.225995	1.02116e-12	9545-156	GZMK	P49863	Granzyme K	55024256	55034570	5	TRANS
cg04098263	6	NA	2382649	+	-1.1418	0.160195	1.02125e-12	3195-50	GNLY	P22749	Granulysin	85685175	85698852	2	TRANS
cg15016481	2	LRRFIP1;LRRFIP1;LRRFIP1;LRRFIP1;LRRFIP1	238639819	-	-1.3985	0.196209	1.02127e-12	9545-156	GZMK	P49863	Granzyme K	55024256	55034570	5	TRANS
cg20637307	2	ERBB4;ERBB4	213403960	+	0.522094	0.0732495	1.02127e-12	3195-50	GNLY	P22749	Granulysin	85685175	85698852	2	TRANS
cg26836233	3	SLC6A11	10857800	+	0.751294	0.105406	1.02129e-12	9545-156	GZMK	P49863	Granzyme K	55024256	55034570	5	TRANS
cg07325893	11	NA	46293567	-	-1.35481	0.190081	1.02149e-12	3440-7	GZMA	P12544	Granzyme A	55102646	55110252	5	TRANS
cg16207883	15	CRTC3-AS1	91193536	-	0.924902	0.129764	1.02153e-12	3195-50	GNLY	P22749	Granulysin	85685175	85698852	2	TRANS
cg18385447	10	GSTO2;GSTO2	106027915	-	-0.760735	0.106731	1.02156e-12	3195-50	GNLY	P22749	Granulysin	85685175	85698852	2	TRANS
cg12196092	15	NA	80893172	-	-1.35638	0.190301	1.02179e-12	9545-156	GZMK	P49863	Granzyme K	55024256	55034570	5	TRANS
cg18584428	2	NA	218863878	+	-1.10488	0.155016	1.02185e-12	3324-51	LY9	Q9HBG7	T-lymphocyte surface antigen Ly-9	160796074	160828261	1	TRANS
cg06496803	4	TBC1D14;TBC1D14	6940915	+	-0.966877	0.135655	1.02247e-12	5339-49	S100A9	P06702	Protein S100-A9	153357854	153361023	1	TRANS
cg07536910	2	EVX2	176948105	-	0.661635	0.0928294	1.02259e-12	3195-50	GNLY	P22749	Granulysin	85685175	85698852	2	TRANS
cg04106265	2	NA	232739479	-	-1.29192	0.181261	1.02264e-12	3195-50	GNLY	P22749	Granulysin	85685175	85698852	2	TRANS
cg06300280	10	NA	122973072	+	-1.16771	0.163834	1.02274e-12	3195-50	GNLY	P22749	Granulysin	85685175	85698852	2	TRANS
cg12058507	1	ALDH4A1;ALDH4A1;ALDH4A1	19209742	+	-1.06664	0.149653	1.02275e-12	9545-156	GZMK	P49863	Granzyme K	55024256	55034570	5	TRANS
cg10813131	2	NA	195425384	+	-1.21683	0.170726	1.02275e-12	3440-7	GZMA	P12544	Granzyme A	55102646	55110252	5	TRANS
cg14153689	4	NA	10732403	-	0.764422	0.107251	1.02281e-12	5339-49	S100A9	P06702	Protein S100-A9	153357854	153361023	1	TRANS
cg11826324	8	NA	104278949	+	-0.978017	0.13722	1.02288e-12	3195-50	GNLY	P22749	Granulysin	85685175	85698852	2	TRANS
cg22419414	13	COG3	46093146	+	-0.932698	0.130862	1.02308e-12	4148-49	PAPPA	Q13219	Pappalysin-1	116153791	116402321	9	TRANS
cg07932047	13	GPC6	93923540	-	-1.14249	0.160297	1.0232e-12	3440-7	GZMA	P12544	Granzyme A	55102646	55110252	5	TRANS
cg26192309	1	NA	211765568	+	-0.731985	0.102701	1.02335e-12	3195-50	GNLY	P22749	Granulysin	85685175	85698852	2	TRANS
cg15893057	4	SCOC	141203198	+	-0.988969	0.138758	1.02348e-12	3440-7	GZMA	P12544	Granzyme A	55102646	55110252	5	TRANS
cg20483671	2	NA	120041737	-	-1.04583	0.146736	1.02353e-12	5691-2	CRISPLD2	Q9H0B8	Cysteine-rich secretory protein LCCL domain-containing 2	84819985	84920768	16	TRANS
cg15168019	10	IL2RA;IL2RA;IL2RA	6101234	+	-0.874659	0.12272	1.02378e-12	9545-156	GZMK	P49863	Granzyme K	55024256	55034570	5	TRANS
cg23166765	7	GTF2IRD1;GTF2IRD1	73867948	-	0.560873	0.078694	1.0238e-12	3440-7	GZMA	P12544	Granzyme A	55102646	55110252	5	TRANS
cg15325530	9	MIR3134;SUSD1;SUSD1;SUSD1	114925068	-	-0.687898	0.0965164	1.02384e-12	5339-49	S100A9	P06702	Protein S100-A9	153357854	153361023	1	TRANS
cg08442701	16	NA	29656876	-	0.778532	0.109233	1.02388e-12	3440-7	GZMA	P12544	Granzyme A	55102646	55110252	5	TRANS
cg17295225	6	OLIG3	137814971	-	0.862579	0.121026	1.02413e-12	3440-7	GZMA	P12544	Granzyme A	55102646	55110252	5	TRANS
cg21218687	1	KIF21B	200993311	-	-1.25763	0.176455	1.02422e-12	3324-51	LY9	Q9HBG7	T-lymphocyte surface antigen Ly-9	160796074	160828261	1	TRANS
cg23603793	1	NA	208049115	-	-0.879607	0.123415	1.02423e-12	5339-49	S100A9	P06702	Protein S100-A9	153357854	153361023	1	TRANS
cg00924388	22	EMID1;EMID1	29628469	+	-1.78004	0.249753	1.02426e-12	3195-50	GNLY	P22749	Granulysin	85685175	85698852	2	TRANS
cg19848140	2	STK39	168822706	-	-0.710263	0.0996554	1.02437e-12	3195-50	GNLY	P22749	Granulysin	85685175	85698852	2	TRANS
cg19516641	2	LIMS2;LIMS2;LIMS2;LIMS2;LIMS2	128399896	+	1.13842	0.15973	1.02471e-12	3195-50	GNLY	P22749	Granulysin	85685175	85698852	2	TRANS
cg24265997	19	ZNF44;ZNF44	12400435	-	0.72043	0.101083	1.02487e-12	5339-49	S100A9	P06702	Protein S100-A9	153357854	153361023	1	TRANS
cg15775815	12	BICD1;BICD1	32260832	+	-0.763721	0.107157	1.0249e-12	5339-49	S100A9	P06702	Protein S100-A9	153357854	153361023	1	TRANS
cg16379999	14	SEL1L	81976516	+	0.821361	0.115245	1.025e-12	3195-50	GNLY	P22749	Granulysin	85685175	85698852	2	TRANS
cg26863563	1	ARHGEF10L;ARHGEF10L	17973341	-	-1.06773	0.149813	1.02503e-12	9545-156	GZMK	P49863	Granzyme K	55024256	55034570	5	TRANS
cg25173039	14	CIPC	77564514	-	-1.42815	0.200383	1.02506e-12	3440-7	GZMA	P12544	Granzyme A	55102646	55110252	5	TRANS
cg20857087	11	GALNT18	11580659	+	-0.695772	0.0976241	1.02543e-12	5339-49	S100A9	P06702	Protein S100-A9	153357854	153361023	1	TRANS
cg06697267	20	FOXA2;FOXA2	22565240	-	0.914873	0.128366	1.02547e-12	3195-50	GNLY	P22749	Granulysin	85685175	85698852	2	TRANS
cg16837548	11	RHOG	3852056	+	-0.884253	0.124071	1.02563e-12	5339-49	S100A9	P06702	Protein S100-A9	153357854	153361023	1	TRANS
cg07084627	9	NFIL3	94183408	-	0.805714	0.113051	1.02572e-12	3440-7	GZMA	P12544	Granzyme A	55102646	55110252	5	TRANS
cg20441553	5	TERT;TERT	1271821	-	-1.83295	0.257184	1.0258e-12	3195-50	GNLY	P22749	Granulysin	85685175	85698852	2	TRANS
cg03725784	14	PRKCH	61992305	-	1.22333	0.171649	1.026e-12	5339-49	S100A9	P06702	Protein S100-A9	153357854	153361023	1	TRANS
cg10139653	15	ZNF710	90608388	-	-0.763374	0.107111	1.02601e-12	5339-49	S100A9	P06702	Protein S100-A9	153357854	153361023	1	TRANS
cg10926186	4	BMPR1B;BMPR1B	95916970	+	0.893939	0.125431	1.02612e-12	9545-156	GZMK	P49863	Granzyme K	55024256	55034570	5	TRANS
cg05221629	5	NA	55593516	+	-1.04102	0.146068	1.02637e-12	9545-156	GZMK	P49863	Granzyme K	55024256	55034570	5	CIS
cg09200437	8	NA	126424934	+	-0.981632	0.137736	1.02654e-12	2579-17	MMP9	P14780	Matrix metalloproteinase-9	46008908	46016561	20	TRANS
cg11980493	1	ARID1A;ARID1A	27066030	+	1.07122	0.15031	1.02744e-12	5339-49	S100A9	P06702	Protein S100-A9	153357854	153361023	1	TRANS
cg01657758	11	SORL1	121349740	+	-1.34437	0.188637	1.02747e-12	5691-2	CRISPLD2	Q9H0B8	Cysteine-rich secretory protein LCCL domain-containing 2	84819985	84920768	16	TRANS
cg24916931	1	DBT	100716899	-	-0.827844	0.11616	1.02748e-12	3440-7	GZMA	P12544	Granzyme A	55102646	55110252	5	TRANS
cg08740698	12	LTBR	6493270	+	0.764586	0.107284	1.02749e-12	9545-156	GZMK	P49863	Granzyme K	55024256	55034570	5	TRANS
cg12044919	10	NA	65846243	-	-1.47595	0.2071	1.02751e-12	3195-50	GNLY	P22749	Granulysin	85685175	85698852	2	TRANS
cg14588642	11	LOC100130987;CLCF1;CLCF1	67139423	-	0.74508	0.104547	1.02767e-12	3505-6	LTA|LTB	P01374|Q06643	Lymphotoxin-alpha|Lymphotoxin-beta	31554192	31650629	6	TRANS
cg10956811	1	ETV3L	157071076	-	-1.024	0.143684	1.02792e-12	9545-156	GZMK	P49863	Granzyme K	55024256	55034570	5	TRANS
cg12834086	14	NA	22988556	-	0.804216	0.112845	1.02796e-12	5339-49	S100A9	P06702	Protein S100-A9	153357854	153361023	1	TRANS
cg21455883	5	GOLPH3	32148438	-	-0.615989	0.0864339	1.028e-12	5691-2	CRISPLD2	Q9H0B8	Cysteine-rich secretory protein LCCL domain-containing 2	84819985	84920768	16	TRANS
cg03913499	18	NEDD4L;NEDD4L;NEDD4L;NEDD4L;NEDD4L;NEDD4L;NEDD4L;NEDD4L;NEDD4L;NEDD4L	55892629	-	-1.06791	0.149846	1.02808e-12	9545-156	GZMK	P49863	Granzyme K	55024256	55034570	5	TRANS
cg02203737	20	NA	19809171	-	0.844369	0.11848	1.02814e-12	5339-49	S100A9	P06702	Protein S100-A9	153357854	153361023	1	TRANS
cg25303871	10	CACNB2;CACNB2;CACNB2;CACNB2;CACNB2;CACNB2;CACNB2	18583838	-	-0.93096	0.13063	1.02825e-12	3440-7	GZMA	P12544	Granzyme A	55102646	55110252	5	TRANS
cg07195224	1	AIM2	159047034	+	0.870659	0.122169	1.02827e-12	17210-2	TCL1A	P56279	T-cell leukemia/lymphoma protein 1A	95714196	95709947	14	TRANS
cg16782425	2	FAM171B	187621815	-	-1.15303	0.161791	1.02827e-12	3195-50	GNLY	P22749	Granulysin	85685175	85698852	2	TRANS
cg25701735	11	NA	75416655	+	-1.13475	0.159226	1.0284e-12	3440-7	GZMA	P12544	Granzyme A	55102646	55110252	5	TRANS
cg22178178	14	MOK;MOK;MOK;MOK;MOK;MOK	102699183	-	-1.02305	0.143552	1.0285e-12	3195-50	GNLY	P22749	Granulysin	85685175	85698852	2	TRANS
cg01706991	8	BAALC;BAALC	104185501	-	-0.812777	0.114048	1.02859e-12	9545-156	GZMK	P49863	Granzyme K	55024256	55034570	5	TRANS
cg25489113	6	NA	14596806	+	-0.736624	0.103363	1.02873e-12	5339-49	S100A9	P06702	Protein S100-A9	153357854	153361023	1	TRANS
cg00267012	8	C8orf34;C8orf34;C8orf34-AS1	69242940	-	0.775783	0.108858	1.02892e-12	9545-156	GZMK	P49863	Granzyme K	55024256	55034570	5	TRANS
cg24121168	3	FAM3D;FAM3D	58652503	+	-0.673203	0.0944638	1.02902e-12	5339-49	S100A9	P06702	Protein S100-A9	153357854	153361023	1	TRANS
cg20748350	11	EHD1;EHD1;EHD1	64647316	-	-1.44619	0.20293	1.02913e-12	5691-2	CRISPLD2	Q9H0B8	Cysteine-rich secretory protein LCCL domain-containing 2	84819985	84920768	16	TRANS
cg15187982	17	NA	42675980	+	-0.740684	0.103933	1.02915e-12	3195-50	GNLY	P22749	Granulysin	85685175	85698852	2	TRANS
cg11482105	1	NA	56241150	+	-1.26107	0.176954	1.02923e-12	3324-51	LY9	Q9HBG7	T-lymphocyte surface antigen Ly-9	160796074	160828261	1	TRANS
cg18352935	11	OR51F2	4843021	-	-1.10811	0.155491	1.02926e-12	9545-156	GZMK	P49863	Granzyme K	55024256	55034570	5	TRANS
cg26229402	14	RIN3	93028603	-	0.82035	0.115112	1.02929e-12	2579-17	MMP9	P14780	Matrix metalloproteinase-9	46008908	46016561	20	TRANS
cg12290190	13	NA	35422130	-	-1.49569	0.209877	1.02943e-12	3440-7	GZMA	P12544	Granzyme A	55102646	55110252	5	TRANS
cg17540105	6	AKAP12	151634287	-	-0.707689	0.0993037	1.02943e-12	5691-2	CRISPLD2	Q9H0B8	Cysteine-rich secretory protein LCCL domain-containing 2	84819985	84920768	16	TRANS
cg20081551	2	GLI2	121732062	-	-0.992403	0.139255	1.02944e-12	3440-7	GZMA	P12544	Granzyme A	55102646	55110252	5	TRANS
cg11820931	10	DDX21	70717302	+	-1.29325	0.181471	1.02951e-12	3440-7	GZMA	P12544	Granzyme A	55102646	55110252	5	TRANS
cg02604290	20	CYP24A1;CYP24A1	52790589	-	0.969407	0.136029	1.02971e-12	9545-156	GZMK	P49863	Granzyme K	55024256	55034570	5	TRANS
cg19893587	4	NA	182222720	-	-1.31957	0.185165	1.02972e-12	3440-7	GZMA	P12544	Granzyme A	55102646	55110252	5	TRANS
cg24244752	4	GABRA2;GABRA2	46391728	+	0.832032	0.116752	1.02974e-12	3195-50	GNLY	P22749	Granulysin	85685175	85698852	2	TRANS
cg23637354	6	NA	167809876	-	-1.24008	0.174011	1.02977e-12	9545-156	GZMK	P49863	Granzyme K	55024256	55034570	5	TRANS
cg12849338	20	ATP9A	50216909	-	-1.54595	0.216931	1.02979e-12	3195-50	GNLY	P22749	Granulysin	85685175	85698852	2	TRANS
cg22813711	1	LOC339524;LOC339524	87595171	+	-1.14902	0.161233	1.02988e-12	3324-51	LY9	Q9HBG7	T-lymphocyte surface antigen Ly-9	160796074	160828261	1	TRANS
cg13146745	6	RREB1;RREB1;RREB1;RREB1	7127244	+	-0.772381	0.108383	1.03001e-12	5691-2	CRISPLD2	Q9H0B8	Cysteine-rich secretory protein LCCL domain-containing 2	84819985	84920768	16	TRANS
cg14553109	15	MESDC2;MESDC2;MESDC2	81274413	-	0.640919	0.0899354	1.03004e-12	9545-156	GZMK	P49863	Granzyme K	55024256	55034570	5	TRANS
cg08706986	7	SDK1	4040048	-	-0.975784	0.136925	1.0301e-12	3324-51	LY9	Q9HBG7	T-lymphocyte surface antigen Ly-9	160796074	160828261	1	TRANS
cg11642298	3	BFSP2	133193741	-	-0.759781	0.106615	1.03019e-12	5339-49	S100A9	P06702	Protein S100-A9	153357854	153361023	1	TRANS
cg06241427	1	ITPKB-IT1;ITPKB	226848959	+	-1.08783	0.152648	1.03034e-12	4126-22	BPI	P17213	Bactericidal permeability-increasing protein	38304150	38337505	20	TRANS
cg22238777	12	STAB2	104105289	-	-1.29773	0.182101	1.03037e-12	9545-156	GZMK	P49863	Granzyme K	55024256	55034570	5	TRANS
cg20556954	12	PPM1H	63194872	-	-1.59193	0.223386	1.03037e-12	3440-7	GZMA	P12544	Granzyme A	55102646	55110252	5	TRANS
cg18875496	17	MSI2;MSI2	55338456	-	0.992117	0.139217	1.03039e-12	3195-50	GNLY	P22749	Granulysin	85685175	85698852	2	TRANS
cg14486995	17	NA	36560457	+	-1.36013	0.190859	1.0304e-12	9545-156	GZMK	P49863	Granzyme K	55024256	55034570	5	TRANS
cg22835265	6	FLJ46906	139014871	-	0.9269	0.130066	1.03049e-12	9545-156	GZMK	P49863	Granzyme K	55024256	55034570	5	TRANS
cg26480852	22	NA	28031972	+	-1.71188	0.240218	1.0306e-12	3195-50	GNLY	P22749	Granulysin	85685175	85698852	2	TRANS
cg05969103	12	NA	97670067	-	-1.02644	0.144034	1.03061e-12	3195-50	GNLY	P22749	Granulysin	85685175	85698852	2	TRANS
cg04678916	2	NA	54900910	-	1.00809	0.141459	1.03064e-12	9545-156	GZMK	P49863	Granzyme K	55024256	55034570	5	TRANS
cg20321756	11	DIXDC1;DIXDC1;DIXDC1	111848400	+	0.712423	0.0999703	1.03065e-12	3195-50	GNLY	P22749	Granulysin	85685175	85698852	2	TRANS
cg00508303	5	NA	159670474	-	-1.54028	0.216139	1.03069e-12	3440-7	GZMA	P12544	Granzyme A	55102646	55110252	5	TRANS
cg07223007	5	NA	158643122	-	-0.622817	0.0873964	1.03069e-12	5691-2	CRISPLD2	Q9H0B8	Cysteine-rich secretory protein LCCL domain-containing 2	84819985	84920768	16	TRANS
cg11982293	2	NA	175205387	+	0.882924	0.123896	1.03073e-12	3195-50	GNLY	P22749	Granulysin	85685175	85698852	2	TRANS
cg03995533	16	CLEC16A	11194243	-	-0.983753	0.138045	1.03081e-12	3324-51	LY9	Q9HBG7	T-lymphocyte surface antigen Ly-9	160796074	160828261	1	TRANS
cg21197991	2	NA	18401392	+	-1.52591	0.214123	1.03084e-12	3195-50	GNLY	P22749	Granulysin	85685175	85698852	2	TRANS
cg21997510	8	T-SP1	10381792	+	-1.16046	0.162841	1.03095e-12	3195-50	GNLY	P22749	Granulysin	85685175	85698852	2	TRANS
cg13647033	2	NA	38645840	+	-1.04002	0.145941	1.03136e-12	3324-51	LY9	Q9HBG7	T-lymphocyte surface antigen Ly-9	160796074	160828261	1	TRANS
cg04985521	1	KCNN3;KCNN3;KCNN3	154816279	+	-1.07982	0.151527	1.0315e-12	3195-50	GNLY	P22749	Granulysin	85685175	85698852	2	TRANS
cg15027359	17	NA	67354091	-	-1.08293	0.151964	1.03151e-12	3195-50	GNLY	P22749	Granulysin	85685175	85698852	2	TRANS
cg08563773	1	ID3	23887676	-	-0.674483	0.0946478	1.03151e-12	5339-49	S100A9	P06702	Protein S100-A9	153357854	153361023	1	TRANS
cg25856120	17	ATP5G1;ATP5G1;ATP5G1	46970223	-	-1.29437	0.181635	1.03165e-12	9545-156	GZMK	P49863	Granzyme K	55024256	55034570	5	TRANS
cg07651551	5	NA	96191390	-	-0.643116	0.0902465	1.03169e-12	5691-2	CRISPLD2	Q9H0B8	Cysteine-rich secretory protein LCCL domain-containing 2	84819985	84920768	16	TRANS
cg27272235	1	NA	221061070	+	0.860538	0.120757	1.03171e-12	9545-156	GZMK	P49863	Granzyme K	55024256	55034570	5	TRANS
cg20574018	15	ADAM10	58971062	-	-0.554976	0.0778782	1.03177e-12	5691-2	CRISPLD2	Q9H0B8	Cysteine-rich secretory protein LCCL domain-containing 2	84819985	84920768	16	TRANS
cg18219651	20	NA	56033002	-	-1.39304	0.195482	1.03187e-12	9545-156	GZMK	P49863	Granzyme K	55024256	55034570	5	TRANS
cg10514574	15	ATP8B4;ATP8B4;ATP8B4	50411829	+	0.656961	0.0921897	1.03187e-12	3440-7	GZMA	P12544	Granzyme A	55102646	55110252	5	TRANS
cg21052291	2	NA	68870666	+	0.607206	0.0852077	1.03189e-12	3195-50	GNLY	P22749	Granulysin	85685175	85698852	2	TRANS
cg06441252	15	SMAD3;SMAD3	67420481	-	-0.821496	0.115279	1.03212e-12	5339-49	S100A9	P06702	Protein S100-A9	153357854	153361023	1	TRANS
cg04719721	11	NA	9787121	+	-1.77094	0.248514	1.03233e-12	17210-2	TCL1A	P56279	T-cell leukemia/lymphoma protein 1A	95714196	95709947	14	TRANS
cg10430356	14	STXBP6;STXBP6;STXBP6	25480753	+	-0.935651	0.131299	1.03244e-12	9545-156	GZMK	P49863	Granzyme K	55024256	55034570	5	TRANS
cg23276358	22	SGSM3;SGSM3	40797170	-	1.52744	0.214344	1.03244e-12	3195-50	GNLY	P22749	Granulysin	85685175	85698852	2	TRANS
cg09905117	19	ARHGAP35	47454619	+	-1.14471	0.160636	1.03247e-12	3324-51	LY9	Q9HBG7	T-lymphocyte surface antigen Ly-9	160796074	160828261	1	TRANS
cg07657727	1	ST6GALNAC3;ST6GALNAC3	76775210	+	-1.20973	0.169761	1.0325e-12	3195-50	GNLY	P22749	Granulysin	85685175	85698852	2	TRANS
cg17173428	12	NA	6721963	+	1.55832	0.218678	1.03254e-12	3195-50	GNLY	P22749	Granulysin	85685175	85698852	2	TRANS
cg10607847	1	NA	199277650	+	-0.704536	0.0988671	1.03258e-12	9545-156	GZMK	P49863	Granzyme K	55024256	55034570	5	TRANS
cg04362706	1	DAB1	57570305	+	-1.3969	0.196027	1.03266e-12	3440-7	GZMA	P12544	Granzyme A	55102646	55110252	5	TRANS
cg22001623	16	NA	87828912	-	-1.42433	0.199876	1.0328e-12	3195-50	GNLY	P22749	Granulysin	85685175	85698852	2	TRANS
cg09466348	20	NOL4L;NOL4L	31065786	+	-1.11042	0.155825	1.03284e-12	5339-49	S100A9	P06702	Protein S100-A9	153357854	153361023	1	TRANS
cg26692003	3	IQSEC1	13063165	-	-0.560264	0.0786225	1.03327e-12	6574-11	FAIM3	O60667	Fas apoptotic inhibitory molecule 3	206923247	206903317	1	TRANS
cg14432195	10	NA	50806765	-	-1.13092	0.158703	1.03327e-12	3195-50	GNLY	P22749	Granulysin	85685175	85698852	2	TRANS
cg27336611	13	COL4A2	111015486	+	-1.50178	0.210747	1.03329e-12	9545-156	GZMK	P49863	Granzyme K	55024256	55034570	5	TRANS
cg16312628	3	NA	128393800	-	0.603	0.0846198	1.03333e-12	6485-59	IGLL1	P15814	Immunoglobulin lambda-like polypeptide 1	23580302	23573125	22	TRANS
cg00364683	1	NA	209563476	+	-1.21082	0.169916	1.03334e-12	3440-7	GZMA	P12544	Granzyme A	55102646	55110252	5	TRANS
cg06643622	7	CTTNBP2	117437223	+	-0.962322	0.135045	1.03367e-12	3195-50	GNLY	P22749	Granulysin	85685175	85698852	2	TRANS
cg13116350	2	NA	28686966	+	0.795775	0.111673	1.03369e-12	3195-50	GNLY	P22749	Granulysin	85685175	85698852	2	TRANS
cg19578936	17	SMG6;SMG6	2163849	-	0.908549	0.127499	1.0339e-12	5339-49	S100A9	P06702	Protein S100-A9	153357854	153361023	1	TRANS
cg13094805	6	NA	43799338	+	-0.841238	0.118054	1.03401e-12	3324-51	LY9	Q9HBG7	T-lymphocyte surface antigen Ly-9	160796074	160828261	1	TRANS
cg08022989	11	LOC283140	112140012	+	-1.70314	0.239008	1.03411e-12	3195-50	GNLY	P22749	Granulysin	85685175	85698852	2	TRANS
cg01906741	5	LOC441089	79648261	+	-1.12846	0.158361	1.03413e-12	3195-50	GNLY	P22749	Granulysin	85685175	85698852	2	TRANS
cg05489904	5	SCGB3A2	147257219	-	-1.1047	0.155027	1.03418e-12	9545-156	GZMK	P49863	Granzyme K	55024256	55034570	5	TRANS
cg10365849	2	TLX2	74740561	+	1.01885	0.14298	1.03426e-12	9545-156	GZMK	P49863	Granzyme K	55024256	55034570	5	TRANS
cg26802079	2	NA	170618557	+	-0.849729	0.119246	1.03432e-12	3195-50	GNLY	P22749	Granulysin	85685175	85698852	2	TRANS
cg03851112	11	BBS1	66278358	+	0.929834	0.130487	1.03435e-12	3195-50	GNLY	P22749	Granulysin	85685175	85698852	2	TRANS
cg06814792	1	ZNF697	120174570	+	0.620354	0.087057	1.03449e-12	3195-50	GNLY	P22749	Granulysin	85685175	85698852	2	TRANS
cg25441207	15	GPR176	40163012	+	-1.27474	0.178891	1.03478e-12	3440-7	GZMA	P12544	Granzyme A	55102646	55110252	5	TRANS
cg02778244	5	LOC100505841	121495727	-	-1.09314	0.153405	1.03486e-12	9545-156	GZMK	P49863	Granzyme K	55024256	55034570	5	TRANS
cg20844295	7	BMPER	34125951	-	-1.09218	0.153271	1.03491e-12	3440-7	GZMA	P12544	Granzyme A	55102646	55110252	5	TRANS
cg13448753	10	LOC100128811;GPR158	25464059	+	0.640529	0.0898893	1.03511e-12	3195-50	GNLY	P22749	Granulysin	85685175	85698852	2	TRANS
cg26004235	6	KIAA1949;NRM;KIAA1949	30656582	+	-1.20751	0.169459	1.03546e-12	5728-60	FCRL1	Q96LA6	Fc receptor-like protein 1	157820120	157794403	1	TRANS
cg12114602	16	CLEC16A;CLEC16A	11145869	+	0.941452	0.132121	1.03552e-12	5339-49	S100A9	P06702	Protein S100-A9	153357854	153361023	1	TRANS
cg14433374	6	SCAF8;SCAF8;SCAF8;SCAF8;SCAF8	155135464	+	-0.897981	0.12602	1.03553e-12	17210-2	TCL1A	P56279	T-cell leukemia/lymphoma protein 1A	95714196	95709947	14	TRANS
cg15410675	4	TRIM2;TRIM2	154144800	+	-0.782431	0.109804	1.03563e-12	5339-49	S100A9	P06702	Protein S100-A9	153357854	153361023	1	TRANS
cg16108059	14	TSHR;TSHR;TSHR;TSHR;TSHR;TSHR	81421989	-	0.714289	0.100242	1.03568e-12	9545-156	GZMK	P49863	Granzyme K	55024256	55034570	5	TRANS
cg10580513	1	OR2L8;OR2L13	248111283	+	-1.26279	0.177216	1.03576e-12	3195-50	GNLY	P22749	Granulysin	85685175	85698852	2	TRANS
cg06140237	4	APBB2;APBB2;APBB2	41191243	+	-0.814131	0.114253	1.03584e-12	9545-156	GZMK	P49863	Granzyme K	55024256	55034570	5	TRANS
cg08916862	16	NA	22626199	-	-1.04917	0.147238	1.03594e-12	3440-7	GZMA	P12544	Granzyme A	55102646	55110252	5	TRANS
cg03735042	17	SERPINF2;SERPINF2;SERPINF2	1653899	-	-1.03922	0.145842	1.03597e-12	3440-7	GZMA	P12544	Granzyme A	55102646	55110252	5	TRANS
cg00017709	6	NA	99638132	-	-0.795313	0.111613	1.036e-12	3440-7	GZMA	P12544	Granzyme A	55102646	55110252	5	TRANS
cg26654161	10	HHEX	94448805	+	0.936075	0.131367	1.03607e-12	9545-156	GZMK	P49863	Granzyme K	55024256	55034570	5	TRANS
cg08236069	2	NA	173237952	+	-1.02398	0.143704	1.03607e-12	9545-156	GZMK	P49863	Granzyme K	55024256	55034570	5	TRANS
cg10120683	20	MAVS;MAVS;MAVS	3827034	+	0.76503	0.107363	1.03607e-12	3440-7	GZMA	P12544	Granzyme A	55102646	55110252	5	TRANS
cg11094656	12	NA	48420328	-	-0.977717	0.137211	1.03609e-12	3324-51	LY9	Q9HBG7	T-lymphocyte surface antigen Ly-9	160796074	160828261	1	TRANS
cg24223637	5	NA	7978936	+	-0.950816	0.133436	1.03618e-12	3440-7	GZMA	P12544	Granzyme A	55102646	55110252	5	TRANS
cg12062175	6	DST	56734221	+	-0.876468	0.123003	1.03622e-12	3324-51	LY9	Q9HBG7	T-lymphocyte surface antigen Ly-9	160796074	160828261	1	TRANS
cg08153158	3	NA	49470268	+	-1.09396	0.153525	1.03623e-12	3324-51	LY9	Q9HBG7	T-lymphocyte surface antigen Ly-9	160796074	160828261	1	TRANS
cg05713413	1	GPR161;GPR161;GPR161;GPR161;GPR161;GPR161;GPR161	168062435	-	-1.31866	0.18506	1.03626e-12	3440-7	GZMA	P12544	Granzyme A	55102646	55110252	5	TRANS
cg27323165	17	NA	16832586	+	1.32142	0.185448	1.03631e-12	5339-49	S100A9	P06702	Protein S100-A9	153357854	153361023	1	TRANS
cg09444637	15	ARRDC4	98503725	-	0.704184	0.0988248	1.03644e-12	9545-156	GZMK	P49863	Granzyme K	55024256	55034570	5	TRANS
cg26511321	7	HOXA7	27196790	+	0.909289	0.127609	1.03648e-12	3440-7	GZMA	P12544	Granzyme A	55102646	55110252	5	TRANS
cg05685056	11	NA	1152327	-	-1.03182	0.144806	1.03651e-12	3440-7	GZMA	P12544	Granzyme A	55102646	55110252	5	TRANS
cg05157600	21	PRDM15;PRDM15	43230125	-	-1.11437	0.156391	1.03664e-12	2579-17	MMP9	P14780	Matrix metalloproteinase-9	46008908	46016561	20	TRANS
cg20899997	12	PKP2;PKP2	33023315	+	-0.813123	0.114114	1.03667e-12	3440-7	GZMA	P12544	Granzyme A	55102646	55110252	5	TRANS
cg09756014	16	NA	89152366	+	-1.14872	0.161212	1.03675e-12	3195-50	GNLY	P22749	Granulysin	85685175	85698852	2	TRANS
cg22619563	3	EPHA3;EPHA3;EPHA3;EPHA3	89156830	-	1.15543	0.162154	1.03691e-12	3195-50	GNLY	P22749	Granulysin	85685175	85698852	2	TRANS
cg14218343	10	ZNF32;ZNF32	44144641	-	0.845294	0.118629	1.03695e-12	3195-50	GNLY	P22749	Granulysin	85685175	85698852	2	TRANS
cg08274633	15	C15orf53	38988533	-	0.85785	0.120392	1.037e-12	3505-6	LTA|LTB	P01374|Q06643	Lymphotoxin-alpha|Lymphotoxin-beta	31554192	31650629	6	TRANS
cg11285003	5	HCN1	45696592	+	0.886834	0.124459	1.03703e-12	3195-50	GNLY	P22749	Granulysin	85685175	85698852	2	TRANS
cg00962087	12	NA	40502379	+	-1.04026	0.145992	1.03704e-12	9545-156	GZMK	P49863	Granzyme K	55024256	55034570	5	TRANS
cg12456014	14	NA	107253669	+	0.634292	0.0890172	1.03709e-12	3324-51	LY9	Q9HBG7	T-lymphocyte surface antigen Ly-9	160796074	160828261	1	TRANS
cg09963138	15	NA	25903149	-	-1.12085	0.157302	1.03718e-12	9545-156	GZMK	P49863	Granzyme K	55024256	55034570	5	TRANS
cg04397884	14	PELI2	56666067	+	-0.813084	0.114109	1.03725e-12	5691-2	CRISPLD2	Q9H0B8	Cysteine-rich secretory protein LCCL domain-containing 2	84819985	84920768	16	TRANS
cg08182597	16	NA	85274772	-	-1.38241	0.19401	1.03728e-12	3195-50	GNLY	P22749	Granulysin	85685175	85698852	2	TRANS
cg14641506	11	LGR4	27431603	-	-1.06231	0.149087	1.03733e-12	9545-156	GZMK	P49863	Granzyme K	55024256	55034570	5	TRANS
cg21421278	1	NA	16339599	+	0.678711	0.0952516	1.03738e-12	9545-156	GZMK	P49863	Granzyme K	55024256	55034570	5	TRANS
cg24157349	22	CERK	47081751	-	0.831438	0.116686	1.0376e-12	9545-156	GZMK	P49863	Granzyme K	55024256	55034570	5	TRANS
cg00635294	1	NA	68850147	+	0.987762	0.138625	1.03776e-12	5339-49	S100A9	P06702	Protein S100-A9	153357854	153361023	1	TRANS
cg14380217	14	NA	54604922	+	0.972981	0.136551	1.0378e-12	5339-49	S100A9	P06702	Protein S100-A9	153357854	153361023	1	TRANS
cg17118288	1	TGFB2;TGFB2	218563763	-	-0.816548	0.114597	1.03796e-12	9545-156	GZMK	P49863	Granzyme K	55024256	55034570	5	TRANS
cg04643607	1	NA	15930288	-	0.561355	0.0787827	1.03812e-12	3195-50	GNLY	P22749	Granulysin	85685175	85698852	2	TRANS
cg01596648	6	NA	107294563	-	-0.892137	0.125206	1.03827e-12	3324-51	LY9	Q9HBG7	T-lymphocyte surface antigen Ly-9	160796074	160828261	1	TRANS
cg23663547	17	CCR7	38710320	-	0.954379	0.133942	1.03845e-12	3195-50	GNLY	P22749	Granulysin	85685175	85698852	2	TRANS
cg00321228	3	NA	101267276	-	-1.28214	0.179941	1.03854e-12	3440-7	GZMA	P12544	Granzyme A	55102646	55110252	5	TRANS
cg03569764	11	APIP	34929978	-	-0.902244	0.126626	1.03872e-12	9545-156	GZMK	P49863	Granzyme K	55024256	55034570	5	TRANS
cg11875637	20	NA	52556175	+	-0.80178	0.112526	1.03874e-12	5339-49	S100A9	P06702	Protein S100-A9	153357854	153361023	1	TRANS
cg14405924	10	EBF3	131758112	+	1.01842	0.142931	1.03878e-12	3440-7	GZMA	P12544	Granzyme A	55102646	55110252	5	TRANS
cg15374234	17	CD300LF;RAB37;CD300LF	72709026	-	0.947701	0.133006	1.03888e-12	3195-50	GNLY	P22749	Granulysin	85685175	85698852	2	TRANS
cg17369991	17	FAM57A	643676	-	0.609995	0.0856104	1.03904e-12	3324-51	LY9	Q9HBG7	T-lymphocyte surface antigen Ly-9	160796074	160828261	1	TRANS
cg12496975	12	RAPGEF3;RAPGEF3;RAPGEF3	48149863	+	-1.05918	0.148653	1.03925e-12	9545-156	GZMK	P49863	Granzyme K	55024256	55034570	5	TRANS
cg09150294	2	NA	233358355	-	-1.32251	0.18561	1.03934e-12	3195-50	GNLY	P22749	Granulysin	85685175	85698852	2	TRANS
cg20879057	11	PRR5L;PRR5L;PRR5L	36396962	-	0.924184	0.129707	1.03935e-12	2579-17	MMP9	P14780	Matrix metalloproteinase-9	46008908	46016561	20	TRANS
cg01820626	20	NA	5054669	+	-1.00922	0.141642	1.03947e-12	5339-49	S100A9	P06702	Protein S100-A9	153357854	153361023	1	TRANS
cg20053878	16	NA	31465223	-	-0.719237	0.100943	1.03954e-12	5339-49	S100A9	P06702	Protein S100-A9	153357854	153361023	1	TRANS
cg09272005	9	GLIS3;GLIS3	3904583	-	-0.892754	0.125296	1.0396e-12	3324-51	LY9	Q9HBG7	T-lymphocyte surface antigen Ly-9	160796074	160828261	1	TRANS
cg19401149	8	DEFA4	6796618	-	-0.676196	0.0949026	1.03966e-12	2579-17	MMP9	P14780	Matrix metalloproteinase-9	46008908	46016561	20	TRANS
cg11391811	3	NA	5044179	+	1.04212	0.146259	1.03967e-12	5728-60	FCRL1	Q96LA6	Fc receptor-like protein 1	157820120	157794403	1	TRANS
cg16007230	17	ABCC3;ABCC3	48753962	-	-1.10563	0.155173	1.03984e-12	9545-156	GZMK	P49863	Granzyme K	55024256	55034570	5	TRANS
cg06013833	11	NA	123111851	-	-1.19889	0.168262	1.0399e-12	9545-156	GZMK	P49863	Granzyme K	55024256	55034570	5	TRANS
cg01400004	9	BNC2	16461676	+	-1.12533	0.157939	1.03999e-12	3440-7	GZMA	P12544	Granzyme A	55102646	55110252	5	TRANS
cg10114494	9	GRIN3A	104501037	+	0.767815	0.107762	1.04013e-12	9545-156	GZMK	P49863	Granzyme K	55024256	55034570	5	TRANS
cg26537640	1	NA	160642715	-	-1.05466	0.148021	1.04014e-12	3324-51	LY9	Q9HBG7	T-lymphocyte surface antigen Ly-9	160796074	160828261	1	CIS
cg06970699	7	MAD1L1;MAD1L1;MAD1L1;MAD1L1;MAD1L1	2117046	-	-0.953113	0.133769	1.04021e-12	3195-50	GNLY	P22749	Granulysin	85685175	85698852	2	TRANS
cg21169914	4	2001-03-01	165304488	-	0.727569	0.102114	1.04023e-12	9545-156	GZMK	P49863	Granzyme K	55024256	55034570	5	TRANS
cg07363543	1	NA	224691275	-	0.587857	0.0825054	1.04025e-12	3505-6	LTA|LTB	P01374|Q06643	Lymphotoxin-alpha|Lymphotoxin-beta	31554192	31650629	6	TRANS
cg07383338	1	ROR1;ROR1	64380349	-	-1.13624	0.159471	1.04053e-12	3324-51	LY9	Q9HBG7	T-lymphocyte surface antigen Ly-9	160796074	160828261	1	TRANS
cg00539733	20	ANGPT4;ANGPT4	858783	+	-0.844942	0.118588	1.04067e-12	3440-7	GZMA	P12544	Granzyme A	55102646	55110252	5	TRANS
cg11501037	15	IGF1R;IGF1R	99421473	+	-0.809735	0.113647	1.04085e-12	5339-49	S100A9	P06702	Protein S100-A9	153357854	153361023	1	TRANS
cg14372281	3	RASA2;RASA2;RASA2	141277039	+	0.537086	0.0753806	1.04088e-12	3324-51	LY9	Q9HBG7	T-lymphocyte surface antigen Ly-9	160796074	160828261	1	TRANS
cg00926318	20	ENTPD6;ENTPD6	25177340	-	0.734432	0.103078	1.04092e-12	3195-50	GNLY	P22749	Granulysin	85685175	85698852	2	TRANS
cg04853018	6	LOC101928661	146917377	+	-0.759439	0.106588	1.04097e-12	5339-49	S100A9	P06702	Protein S100-A9	153357854	153361023	1	TRANS
cg12768945	14	GNG2;GNG2;GNG2	52397230	-	1.09546	0.15375	1.04113e-12	2579-17	MMP9	P14780	Matrix metalloproteinase-9	46008908	46016561	20	TRANS
cg21412128	12	GPR182	57387165	+	-0.84082	0.118011	1.04132e-12	5691-2	CRISPLD2	Q9H0B8	Cysteine-rich secretory protein LCCL domain-containing 2	84819985	84920768	16	TRANS
cg24565369	7	KCND2	119913683	+	0.517591	0.0726451	1.04139e-12	9545-156	GZMK	P49863	Granzyme K	55024256	55034570	5	TRANS
cg00530564	12	NA	125036429	+	-0.848097	0.119033	1.0415e-12	5339-49	S100A9	P06702	Protein S100-A9	153357854	153361023	1	TRANS
cg07639828	9	SIT1	35651143	-	1.13271	0.158979	1.04158e-12	5339-49	S100A9	P06702	Protein S100-A9	153357854	153361023	1	TRANS
cg22350636	8	NA	61822819	-	0.723701	0.101574	1.04166e-12	3195-50	GNLY	P22749	Granulysin	85685175	85698852	2	TRANS
cg07862461	20	SIRPA;SIRPA;SIRPA	1914231	+	-1.1275	0.158249	1.0417e-12	3324-51	LY9	Q9HBG7	T-lymphocyte surface antigen Ly-9	160796074	160828261	1	TRANS
cg17306339	12	ATP6V0A2	124198578	+	-1.00882	0.141591	1.04174e-12	9545-156	GZMK	P49863	Granzyme K	55024256	55034570	5	TRANS
cg05702218	1	RABGAP1L;RABGAP1L	174843909	+	0.726054	0.101904	1.04175e-12	9545-156	GZMK	P49863	Granzyme K	55024256	55034570	5	TRANS
cg05104901	8	NA	37569188	-	-1.29001	0.181057	1.04176e-12	3440-7	GZMA	P12544	Granzyme A	55102646	55110252	5	TRANS
cg19048031	11	NA	68976362	-	-1.26684	0.177806	1.0418e-12	9545-156	GZMK	P49863	Granzyme K	55024256	55034570	5	TRANS
cg25817701	7	MAD1L1;MAD1L1;MAD1L1	2140143	+	-0.953091	0.13377	1.04181e-12	5728-60	FCRL1	Q96LA6	Fc receptor-like protein 1	157820120	157794403	1	TRANS
cg19064258	16	HS3ST2	22826117	+	0.923263	0.129584	1.04194e-12	3195-50	GNLY	P22749	Granulysin	85685175	85698852	2	TRANS
cg16965552	1	SPATA6	48937016	-	-0.768328	0.107838	1.04196e-12	13671-40	ELANE	P08246	Neutrophil elastase	851006	856290	19	TRANS
cg01539967	13	MIPEP	24327871	+	-0.905797	0.127132	1.04202e-12	3324-51	LY9	Q9HBG7	T-lymphocyte surface antigen Ly-9	160796074	160828261	1	TRANS
cg11989421	2	OBSL1	220427178	-	-1.31481	0.184539	1.04203e-12	9545-156	GZMK	P49863	Granzyme K	55024256	55034570	5	TRANS
cg14854517	12	RAPGEF3;RAPGEF3;RAPGEF3;RAPGEF3	48152428	-	0.6496	0.0911741	1.04206e-12	9545-156	GZMK	P49863	Granzyme K	55024256	55034570	5	TRANS
cg20347443	18	NA	60378382	+	-1.12509	0.157912	1.04223e-12	3195-50	GNLY	P22749	Granulysin	85685175	85698852	2	TRANS
cg03415804	11	NA	18071610	-	-1.20515	0.169149	1.04223e-12	3440-7	GZMA	P12544	Granzyme A	55102646	55110252	5	TRANS
cg15117456	9	NA	124209767	+	0.837006	0.117478	1.04231e-12	9545-156	GZMK	P49863	Granzyme K	55024256	55034570	5	TRANS
cg02248698	1	GIPC2;GIPC2	78537625	-	-0.832513	0.116847	1.04235e-12	3324-51	LY9	Q9HBG7	T-lymphocyte surface antigen Ly-9	160796074	160828261	1	TRANS
cg06988933	11	NA	45699393	-	-1.12797	0.158317	1.04236e-12	3324-51	LY9	Q9HBG7	T-lymphocyte surface antigen Ly-9	160796074	160828261	1	TRANS
cg27241134	13	NA	114923588	-	1.1409	0.160131	1.04236e-12	5339-49	S100A9	P06702	Protein S100-A9	153357854	153361023	1	TRANS
cg26068911	5	GPR98;GPR98	89967277	+	-0.829287	0.116395	1.04269e-12	3324-51	LY9	Q9HBG7	T-lymphocyte surface antigen Ly-9	160796074	160828261	1	TRANS
cg18630030	17	MIR548W	60900969	-	-0.752893	0.105673	1.04271e-12	3440-7	GZMA	P12544	Granzyme A	55102646	55110252	5	TRANS
cg01723892	1	NA	233004866	-	-0.629511	0.0883559	1.0429e-12	5691-2	CRISPLD2	Q9H0B8	Cysteine-rich secretory protein LCCL domain-containing 2	84819985	84920768	16	TRANS
cg11132469	8	PTP4A3;PTP4A3;PTP4A3;PTP4A3	142432283	-	-1.02824	0.14432	1.04292e-12	3195-50	GNLY	P22749	Granulysin	85685175	85698852	2	TRANS
cg19684392	10	ZNF32;ZNF32	44144386	+	-1.33174	0.186918	1.04297e-12	3440-7	GZMA	P12544	Granzyme A	55102646	55110252	5	TRANS
cg19113599	15	TTC23;TTC23;TTC23;TTC23;TTC23;TTC23;TTC23	99683042	-	-1.29155	0.181277	1.04303e-12	9545-156	GZMK	P49863	Granzyme K	55024256	55034570	5	TRANS
cg05849676	12	CLEC12B	10171151	+	-0.809828	0.113665	1.04306e-12	5339-49	S100A9	P06702	Protein S100-A9	153357854	153361023	1	TRANS
cg16473797	20	NA	61755045	-	-1.12407	0.157771	1.04321e-12	3440-7	GZMA	P12544	Granzyme A	55102646	55110252	5	TRANS
cg12882202	1	NA	16365030	-	-1.21135	0.170023	1.04337e-12	9545-156	GZMK	P49863	Granzyme K	55024256	55034570	5	TRANS
cg02927448	12	UHRF1BP1L;UHRF1BP1L	100532162	-	-0.830459	0.116561	1.04338e-12	5691-2	CRISPLD2	Q9H0B8	Cysteine-rich secretory protein LCCL domain-containing 2	84819985	84920768	16	TRANS
cg00655089	15	FMN1;FMN1	33125760	+	-0.937775	0.131624	1.0434e-12	9545-156	GZMK	P49863	Granzyme K	55024256	55034570	5	TRANS
cg13400953	11	NA	76271393	+	-0.914864	0.128409	1.04373e-12	9545-156	GZMK	P49863	Granzyme K	55024256	55034570	5	TRANS
cg17475987	21	NCAM2;NCAM2	22370864	-	0.971724	0.13639	1.04388e-12	3195-50	GNLY	P22749	Granulysin	85685175	85698852	2	TRANS
cg17291662	2	SH3RF3	110084755	-	-1.14931	0.161317	1.04405e-12	6485-59	IGLL1	P15814	Immunoglobulin lambda-like polypeptide 1	23580302	23573125	22	TRANS
cg13798971	20	NA	38825326	-	-1.35058	0.189567	1.0441e-12	3195-50	GNLY	P22749	Granulysin	85685175	85698852	2	TRANS
cg00660167	17	NA	80200974	+	-0.620453	0.0870865	1.04412e-12	2579-17	MMP9	P14780	Matrix metalloproteinase-9	46008908	46016561	20	TRANS
cg26947563	7	NA	33914683	-	-1.18985	0.167008	1.0442e-12	3324-51	LY9	Q9HBG7	T-lymphocyte surface antigen Ly-9	160796074	160828261	1	TRANS
cg09617579	11	FAM181B;FAM181B	82444798	+	0.561619	0.0788288	1.04422e-12	9545-156	GZMK	P49863	Granzyme K	55024256	55034570	5	TRANS
cg15452970	1	NA	91190620	+	0.699549	0.0981885	1.04424e-12	3324-51	LY9	Q9HBG7	T-lymphocyte surface antigen Ly-9	160796074	160828261	1	TRANS
cg19541865	3	ACPP;ACPP	132035647	-	-1.09924	0.154289	1.04426e-12	3195-50	GNLY	P22749	Granulysin	85685175	85698852	2	TRANS
cg16058765	2	KLHL29	23913466	-	-1.01637	0.142658	1.04427e-12	3195-50	GNLY	P22749	Granulysin	85685175	85698852	2	TRANS
cg26772894	16	KIAA0513	85122558	+	-1.44136	0.20231	1.04431e-12	5339-49	S100A9	P06702	Protein S100-A9	153357854	153361023	1	TRANS
cg09513708	10	NA	71408454	-	-1.53313	0.215191	1.04447e-12	9545-156	GZMK	P49863	Granzyme K	55024256	55034570	5	TRANS
cg14643913	1	CAMTA1	7593215	-	-1.3791	0.193572	1.04455e-12	3440-7	GZMA	P12544	Granzyme A	55102646	55110252	5	TRANS
cg20157339	8	RRM2B	103249036	+	-0.871239	0.122288	1.04481e-12	5339-49	S100A9	P06702	Protein S100-A9	153357854	153361023	1	TRANS
cg23187869	1	FAM89A	231164492	-	0.821253	0.115272	1.04485e-12	3195-50	GNLY	P22749	Granulysin	85685175	85698852	2	TRANS
cg09623565	2	NA	1549111	-	-1.23686	0.173607	1.04492e-12	9545-156	GZMK	P49863	Granzyme K	55024256	55034570	5	TRANS
cg01818083	13	LINC00382	80445478	-	-0.9494	0.13326	1.04534e-12	3440-7	GZMA	P12544	Granzyme A	55102646	55110252	5	TRANS
cg08961454	8	LINC00536	117243882	-	0.975164	0.136877	1.04545e-12	2579-17	MMP9	P14780	Matrix metalloproteinase-9	46008908	46016561	20	TRANS
cg07986005	2	SLC4A5;SLC4A5	74494480	+	0.775749	0.108886	1.04545e-12	5339-49	S100A9	P06702	Protein S100-A9	153357854	153361023	1	TRANS
cg06271697	11	NA	60011945	+	0.914349	0.128341	1.04546e-12	5339-49	S100A9	P06702	Protein S100-A9	153357854	153361023	1	TRANS
cg19331536	9	COL27A1	116988620	+	-1.54643	0.217061	1.04551e-12	9545-156	GZMK	P49863	Granzyme K	55024256	55034570	5	TRANS
cg08802358	5	FGFR4;FGFR4;FGFR4	176524797	-	-1.09214	0.153296	1.04551e-12	3440-7	GZMA	P12544	Granzyme A	55102646	55110252	5	TRANS
cg01771247	16	CDH8	61846623	-	-0.949391	0.13326	1.04559e-12	3440-7	GZMA	P12544	Granzyme A	55102646	55110252	5	TRANS
cg02575004	2	NA	46897669	-	-0.916637	0.128662	1.0456e-12	9545-156	GZMK	P49863	Granzyme K	55024256	55034570	5	TRANS
cg08476244	2	EPB41L5	120867222	-	0.751341	0.105461	1.04564e-12	17210-2	TCL1A	P56279	T-cell leukemia/lymphoma protein 1A	95714196	95709947	14	TRANS
cg27310230	1	PLA2G4A	186845137	+	-1.44509	0.202838	1.04566e-12	3195-50	GNLY	P22749	Granulysin	85685175	85698852	2	TRANS
cg09121862	11	HSPB2;CRYAB;CRYAB;HSPB2-C11orf52	111784265	+	-1.63687	0.229757	1.04583e-12	3195-50	GNLY	P22749	Granulysin	85685175	85698852	2	TRANS
cg00004723	19	GATAD2A	19555407	-	0.951314	0.13353	1.04595e-12	3505-6	LTA|LTB	P01374|Q06643	Lymphotoxin-alpha|Lymphotoxin-beta	31554192	31650629	6	TRANS
cg00957466	20	NA	43984001	+	-1.03093	0.144706	1.04598e-12	9545-156	GZMK	P49863	Granzyme K	55024256	55034570	5	TRANS
cg07854132	12	OVCH1	29650795	-	-0.915978	0.128571	1.04609e-12	3195-50	GNLY	P22749	Granulysin	85685175	85698852	2	TRANS
cg02507296	10	C10orf95	104211328	-	-1.34831	0.189256	1.04612e-12	5339-49	S100A9	P06702	Protein S100-A9	153357854	153361023	1	TRANS
cg00690100	15	NA	92928006	+	-1.16323	0.163277	1.04614e-12	3195-50	GNLY	P22749	Granulysin	85685175	85698852	2	TRANS
cg00417025	1	PROX1	214171381	-	-1.49848	0.210334	1.04622e-12	9545-156	GZMK	P49863	Granzyme K	55024256	55034570	5	TRANS
cg03009618	9	DENND1A;DENND1A	126421181	+	-0.749867	0.105255	1.04625e-12	5691-2	CRISPLD2	Q9H0B8	Cysteine-rich secretory protein LCCL domain-containing 2	84819985	84920768	16	TRANS
cg27610334	15	UBR1	43396451	-	-0.586904	0.0823809	1.04626e-12	5691-2	CRISPLD2	Q9H0B8	Cysteine-rich secretory protein LCCL domain-containing 2	84819985	84920768	16	TRANS
cg04165922	1	NOS1AP;NOS1AP	162297422	+	-0.542011	0.0760797	1.04641e-12	2579-17	MMP9	P14780	Matrix metalloproteinase-9	46008908	46016561	20	TRANS
cg21643547	1	TMCC2	205240462	-	-1.48437	0.208354	1.04643e-12	3324-51	LY9	Q9HBG7	T-lymphocyte surface antigen Ly-9	160796074	160828261	1	TRANS
cg04134779	12	FBRSL1	133069335	-	-1.17152	0.164441	1.04646e-12	3440-7	GZMA	P12544	Granzyme A	55102646	55110252	5	TRANS
cg23055674	7	PILRB;PILRB;PILRB	99954284	+	-1.62538	0.228147	1.04651e-12	5339-49	S100A9	P06702	Protein S100-A9	153357854	153361023	1	TRANS
cg26578726	14	NA	56289611	+	-1.06234	0.149116	1.04653e-12	3440-7	GZMA	P12544	Granzyme A	55102646	55110252	5	TRANS
cg24540116	6	FAM184A;FAM184A;FAM184A	119341251	-	-0.863734	0.121239	1.04654e-12	3440-7	GZMA	P12544	Granzyme A	55102646	55110252	5	TRANS
cg09985832	2	FAM150B	289702	-	0.848945	0.119163	1.04661e-12	9545-156	GZMK	P49863	Granzyme K	55024256	55034570	5	TRANS
cg02064423	11	ST5;ST5;ST5	8728888	-	-1.46446	0.20556	1.04663e-12	3195-50	GNLY	P22749	Granulysin	85685175	85698852	2	TRANS
cg01084684	3	NA	71841017	-	-0.83208	0.116796	1.04667e-12	10754-113	PROK2	Q9HC23	Prokineticin-2	71785206	71771655	3	CIS
cg22381196	16	DHODH	72041376	-	-0.683819	0.0959858	1.04709e-12	2579-17	MMP9	P14780	Matrix metalloproteinase-9	46008908	46016561	20	TRANS
cg06968859	2	CTNNA2;CTNNA2	80724209	+	-1.03978	0.145952	1.04722e-12	3440-7	GZMA	P12544	Granzyme A	55102646	55110252	5	TRANS
cg24710631	7	TBXAS1;TBXAS1;TBXAS1;TBXAS1;TBXAS1;TBXAS1	139577589	+	-0.756009	0.106119	1.04725e-12	3440-7	GZMA	P12544	Granzyme A	55102646	55110252	5	TRANS
cg05697976	12	FAR2	29376483	+	-0.58502	0.0821178	1.04726e-12	5691-2	CRISPLD2	Q9H0B8	Cysteine-rich secretory protein LCCL domain-containing 2	84819985	84920768	16	TRANS
cg15180253	10	KIAA1217;KIAA1217;KIAA1217;KIAA1217	24535313	+	-1.1025	0.154755	1.04729e-12	3440-7	GZMA	P12544	Granzyme A	55102646	55110252	5	TRANS
cg15227206	11	FNBP4	47745778	-	-1.17029	0.164271	1.04741e-12	4148-49	PAPPA	Q13219	Pappalysin-1	116153791	116402321	9	TRANS
cg11446613	15	TGM7	43569323	+	-1.65141	0.231806	1.04757e-12	3195-50	GNLY	P22749	Granulysin	85685175	85698852	2	TRANS
cg16277510	14	BMP4;BMP4;BMP4	54421395	-	0.81538	0.114454	1.0476e-12	3195-50	GNLY	P22749	Granulysin	85685175	85698852	2	TRANS
cg26574680	1	GNG4;GNG4;GNG4	235811860	+	0.520864	0.073113	1.04764e-12	3440-7	GZMA	P12544	Granzyme A	55102646	55110252	5	TRANS
cg21039331	12	NA	22562721	-	-0.721658	0.101298	1.04766e-12	9545-156	GZMK	P49863	Granzyme K	55024256	55034570	5	TRANS
cg23806751	3	CCDC12;CCDC12;CCDC12	46989655	+	0.711309	0.0998456	1.04768e-12	3505-6	LTA|LTB	P01374|Q06643	Lymphotoxin-alpha|Lymphotoxin-beta	31554192	31650629	6	TRANS
cg25092712	19	SIPA1L3	38524517	+	-1.24764	0.17513	1.04772e-12	6485-59	IGLL1	P15814	Immunoglobulin lambda-like polypeptide 1	23580302	23573125	22	TRANS
cg22436087	8	NA	130315811	+	-1.95016	0.273741	1.04773e-12	9545-156	GZMK	P49863	Granzyme K	55024256	55034570	5	TRANS
cg06657625	9	NTNG2	135092565	+	-1.67394	0.234969	1.04776e-12	5339-49	S100A9	P06702	Protein S100-A9	153357854	153361023	1	TRANS
cg08640585	17	NA	26198404	-	-1.08249	0.151949	1.04777e-12	9545-156	GZMK	P49863	Granzyme K	55024256	55034570	5	TRANS
cg10698097	3	TRIM42	140401765	+	-0.845745	0.118716	1.04779e-12	9545-156	GZMK	P49863	Granzyme K	55024256	55034570	5	TRANS
cg15130384	3	NA	59456344	+	-0.808128	0.113436	1.04779e-12	3195-50	GNLY	P22749	Granulysin	85685175	85698852	2	TRANS
cg16671138	14	CDKL1	50864320	+	-0.730991	0.102608	1.04779e-12	5339-49	S100A9	P06702	Protein S100-A9	153357854	153361023	1	TRANS
cg09000622	1	NA	234911936	-	-0.692674	0.09723	1.04781e-12	5691-2	CRISPLD2	Q9H0B8	Cysteine-rich secretory protein LCCL domain-containing 2	84819985	84920768	16	TRANS
cg18335607	5	STC2;STC2	172755413	+	0.797366	0.111926	1.04798e-12	3195-50	GNLY	P22749	Granulysin	85685175	85698852	2	TRANS
cg02404162	11	ADAMTS8	130290939	-	-0.787982	0.110609	1.04811e-12	5339-49	S100A9	P06702	Protein S100-A9	153357854	153361023	1	TRANS
cg11337758	22	EMID1;EMID1	29600480	+	-1.38907	0.194984	1.04817e-12	2579-17	MMP9	P14780	Matrix metalloproteinase-9	46008908	46016561	20	TRANS
cg23093870	15	LOC145837	69853853	-	-1.33195	0.186966	1.04832e-12	3195-50	GNLY	P22749	Granulysin	85685175	85698852	2	TRANS
cg00718409	6	TREM2	41131863	-	-0.869752	0.122088	1.04846e-12	9545-156	GZMK	P49863	Granzyme K	55024256	55034570	5	TRANS
cg04968426	15	PPP1R14D;PPP1R14D	41120711	-	-1.42978	0.2007	1.04857e-12	3440-7	GZMA	P12544	Granzyme A	55102646	55110252	5	TRANS
cg26145176	3	NA	193820496	-	-1.35935	0.190814	1.04861e-12	3440-7	GZMA	P12544	Granzyme A	55102646	55110252	5	TRANS
cg02495935	8	ADGRA2	37690341	-	-1.31819	0.185036	1.04872e-12	9545-156	GZMK	P49863	Granzyme K	55024256	55034570	5	TRANS
cg06027043	16	NA	24621578	-	0.860387	0.120774	1.04878e-12	3440-7	GZMA	P12544	Granzyme A	55102646	55110252	5	TRANS
cg12342451	10	LRIT1	86001509	+	-1.15487	0.162112	1.04884e-12	9545-156	GZMK	P49863	Granzyme K	55024256	55034570	5	TRANS
cg17812751	4	DOK7;DOK7	3478348	+	-0.794236	0.111488	1.04895e-12	3617-80	HGFAC	Q04756	Hepatocyte growth factor activator	3441968	3449486	4	CIS
cg05514883	2	PXDN	1645301	+	-1.25979	0.17684	1.04896e-12	3195-50	GNLY	P22749	Granulysin	85685175	85698852	2	TRANS
cg18254858	6	STXBP5-AS1	147197949	+	0.655796	0.0920556	1.04902e-12	9545-156	GZMK	P49863	Granzyme K	55024256	55034570	5	TRANS
cg19499844	10	RBM20	112411456	+	1.04297	0.146404	1.04926e-12	9545-156	GZMK	P49863	Granzyme K	55024256	55034570	5	TRANS
cg11264959	5	EXOC3	458948	-	-0.710129	0.0996829	1.04931e-12	3324-51	LY9	Q9HBG7	T-lymphocyte surface antigen Ly-9	160796074	160828261	1	TRANS
cg26298322	14	LINC00642	90921436	-	-1.3495	0.189435	1.04959e-12	3195-50	GNLY	P22749	Granulysin	85685175	85698852	2	TRANS
cg13368756	5	CTNND2	11904127	-	0.686085	0.0963084	1.04964e-12	3440-7	GZMA	P12544	Granzyme A	55102646	55110252	5	TRANS
cg18334345	4	NA	184462457	+	-0.928931	0.130398	1.04971e-12	3195-50	GNLY	P22749	Granulysin	85685175	85698852	2	TRANS
cg08729318	12	TMTC1	29936839	+	0.503282	0.0706479	1.04984e-12	3440-7	GZMA	P12544	Granzyme A	55102646	55110252	5	TRANS
cg14629475	20	CTNNBL1;CTNNBL1	36432615	-	1.21634	0.170744	1.05023e-12	9545-156	GZMK	P49863	Granzyme K	55024256	55034570	5	TRANS
cg26715952	6	KHDRBS2	62996119	+	0.561319	0.0787953	1.05023e-12	3324-51	LY9	Q9HBG7	T-lymphocyte surface antigen Ly-9	160796074	160828261	1	TRANS
cg00828791	11	GALNT18	11541418	+	-1.36299	0.19133	1.05025e-12	9545-156	GZMK	P49863	Granzyme K	55024256	55034570	5	TRANS
cg07124719	4	GDEP	80748552	+	-1.64493	0.230909	1.05051e-12	4148-49	PAPPA	Q13219	Pappalysin-1	116153791	116402321	9	TRANS
cg21409690	22	NA	38181236	-	-1.65173	0.231863	1.05061e-12	3195-50	GNLY	P22749	Granulysin	85685175	85698852	2	TRANS
cg09949502	10	C10orf54;CDH23	73525347	-	-0.820866	0.11523	1.05065e-12	2579-17	MMP9	P14780	Matrix metalloproteinase-9	46008908	46016561	20	TRANS
cg10811945	1	SH2D2A;SH2D2A;NTRK1;SH2D2A;SH2D2A;SH2D2A	156784913	-	-1.08575	0.152414	1.05077e-12	3440-7	GZMA	P12544	Granzyme A	55102646	55110252	5	TRANS
cg00662122	8	LRP12;LRP12	105601696	-	0.757992	0.106405	1.05094e-12	3195-50	GNLY	P22749	Granulysin	85685175	85698852	2	TRANS
cg16719359	1	TGFBR3;TGFBR3;TGFBR3;TGFBR3	92218200	+	-0.940117	0.131971	1.05095e-12	3324-51	LY9	Q9HBG7	T-lymphocyte surface antigen Ly-9	160796074	160828261	1	TRANS
cg13619915	3	SLITRK3;SLITRK3	164914437	-	0.861281	0.120904	1.05096e-12	9545-156	GZMK	P49863	Granzyme K	55024256	55034570	5	TRANS
cg01370805	22	NA	51111217	-	0.809741	0.113669	1.05106e-12	3195-50	GNLY	P22749	Granulysin	85685175	85698852	2	TRANS
cg25939238	18	LAMA1	6967140	-	-0.965254	0.1355	1.05114e-12	9545-156	GZMK	P49863	Granzyme K	55024256	55034570	5	TRANS
cg16156543	6	NA	169574114	-	-0.975341	0.136916	1.05114e-12	3324-51	LY9	Q9HBG7	T-lymphocyte surface antigen Ly-9	160796074	160828261	1	TRANS
cg10715460	17	KCNJ12	21278879	-	-1.82216	0.255791	1.05131e-12	3195-50	GNLY	P22749	Granulysin	85685175	85698852	2	TRANS
cg14342372	22	MYO18B	26361072	-	-1.25745	0.176519	1.05138e-12	3440-7	GZMA	P12544	Granzyme A	55102646	55110252	5	TRANS
cg15985905	12	NA	128078475	+	-1.21579	0.170671	1.05142e-12	9545-156	GZMK	P49863	Granzyme K	55024256	55034570	5	TRANS
cg13560972	1	SDCCAG8	243428057	+	-0.74265	0.104252	1.05142e-12	2579-17	MMP9	P14780	Matrix metalloproteinase-9	46008908	46016561	20	TRANS
cg17854454	5	NA	77140243	-	0.869799	0.122101	1.05151e-12	9545-156	GZMK	P49863	Granzyme K	55024256	55034570	5	TRANS
cg20065905	17	FOXK2	80560980	+	-1.09891	0.154263	1.05151e-12	3195-50	GNLY	P22749	Granulysin	85685175	85698852	2	TRANS
cg09822538	1	NTNG1;NTNG1;NTNG1;NTNG1;NTNG1;NTNG1	107682798	+	0.770162	0.108115	1.05173e-12	9545-156	GZMK	P49863	Granzyme K	55024256	55034570	5	TRANS
cg06584891	2	LOXL3;LOXL3;LOXL3;DOK1	74776845	-	0.676462	0.0949613	1.05177e-12	3324-51	LY9	Q9HBG7	T-lymphocyte surface antigen Ly-9	160796074	160828261	1	TRANS
cg00975624	3	NA	159646501	+	-1.00136	0.14057	1.05199e-12	5339-49	S100A9	P06702	Protein S100-A9	153357854	153361023	1	TRANS
cg06240201	2	SCHLAP1;SCHLAP1;SCHLAP1;SCHLAP1;SCHLAP1;SCHLAP1;SCHLAP1	181564721	-	-1.36996	0.192315	1.05212e-12	3195-50	GNLY	P22749	Granulysin	85685175	85698852	2	TRANS
cg10948979	1	C1orf95	226757996	+	-1.80515	0.253407	1.05218e-12	3195-50	GNLY	P22749	Granulysin	85685175	85698852	2	TRANS
cg05116792	5	NA	98277378	+	-0.615503	0.0864046	1.05223e-12	2579-17	MMP9	P14780	Matrix metalloproteinase-9	46008908	46016561	20	TRANS
cg04177251	4	NA	8193123	+	-0.861185	0.120894	1.05225e-12	5339-49	S100A9	P06702	Protein S100-A9	153357854	153361023	1	TRANS
cg12022266	7	RAMP3	45214771	-	-1.39274	0.195514	1.05232e-12	3195-50	GNLY	P22749	Granulysin	85685175	85698852	2	TRANS
cg09335613	6	OGFRL1	71999385	-	0.774521	0.108728	1.05234e-12	3440-7	GZMA	P12544	Granzyme A	55102646	55110252	5	TRANS
cg24363299	19	BRD4;BRD4	15391923	-	-0.866318	0.121614	1.05239e-12	5691-2	CRISPLD2	Q9H0B8	Cysteine-rich secretory protein LCCL domain-containing 2	84819985	84920768	16	TRANS
cg02776283	2	ABCB6	220074531	-	-0.717082	0.100665	1.05247e-12	5339-49	S100A9	P06702	Protein S100-A9	153357854	153361023	1	TRANS
cg10970354	7	NA	35550012	+	-1.0738	0.150741	1.05255e-12	9545-156	GZMK	P49863	Granzyme K	55024256	55034570	5	TRANS
cg20027512	5	RAI14;RAI14;RAI14	34655743	-	0.834458	0.117142	1.05263e-12	3195-50	GNLY	P22749	Granulysin	85685175	85698852	2	TRANS
cg20083676	9	C9orf47;C9orf47;S1PR3	91605999	+	0.912027	0.128032	1.05265e-12	3440-7	GZMA	P12544	Granzyme A	55102646	55110252	5	TRANS
cg21721107	10	USP6NL;USP6NL	11623423	-	1.0098	0.141758	1.0527e-12	5339-49	S100A9	P06702	Protein S100-A9	153357854	153361023	1	TRANS
cg10144055	2	NA	43133359	+	-0.829604	0.116461	1.05271e-12	2579-17	MMP9	P14780	Matrix metalloproteinase-9	46008908	46016561	20	TRANS
cg15419143	11	NA	58844873	-	-0.676571	0.0949783	1.05276e-12	5339-49	S100A9	P06702	Protein S100-A9	153357854	153361023	1	TRANS
cg11086428	3	PTPRG	61689438	-	-0.841681	0.118157	1.05279e-12	3440-7	GZMA	P12544	Granzyme A	55102646	55110252	5	TRANS
cg09228051	16	ABCC11;ABCC11;ABCC11	48265760	-	0.843829	0.118459	1.05302e-12	3195-50	GNLY	P22749	Granulysin	85685175	85698852	2	TRANS
cg08770685	9	NA	127016708	+	-1.10804	0.155549	1.05303e-12	3324-51	LY9	Q9HBG7	T-lymphocyte surface antigen Ly-9	160796074	160828261	1	TRANS
cg22222999	1	NA	234894712	+	0.74507	0.104595	1.0531e-12	5728-60	FCRL1	Q96LA6	Fc receptor-like protein 1	157820120	157794403	1	TRANS
cg10761978	3	RTP2	187420547	-	-1.24582	0.174892	1.05319e-12	3324-51	LY9	Q9HBG7	T-lymphocyte surface antigen Ly-9	160796074	160828261	1	TRANS
cg02575764	12	PPM1H	63086511	+	-0.865498	0.121501	1.05321e-12	3195-50	GNLY	P22749	Granulysin	85685175	85698852	2	TRANS
cg13790353	11	CCDC83	85565559	+	0.923411	0.129631	1.05331e-12	3440-7	GZMA	P12544	Granzyme A	55102646	55110252	5	TRANS
cg13237000	10	ADD3;ADD3;ADD3	111841782	+	-0.664885	0.093339	1.05346e-12	5691-2	CRISPLD2	Q9H0B8	Cysteine-rich secretory protein LCCL domain-containing 2	84819985	84920768	16	TRANS
cg19902593	1	NA	56038708	+	-0.993578	0.139483	1.05362e-12	3324-51	LY9	Q9HBG7	T-lymphocyte surface antigen Ly-9	160796074	160828261	1	TRANS
cg19975346	10	FAM53B	126366131	-	-1.04635	0.146891	1.05367e-12	2579-17	MMP9	P14780	Matrix metalloproteinase-9	46008908	46016561	20	TRANS
cg06905453	19	RFX1	14089284	-	-0.780797	0.109612	1.05377e-12	5339-49	S100A9	P06702	Protein S100-A9	153357854	153361023	1	TRANS
cg17265994	11	CDKN1C;CDKN1C;CDKN1C	2905024	-	0.882327	0.123865	1.05385e-12	9545-156	GZMK	P49863	Granzyme K	55024256	55034570	5	TRANS
cg04410886	2	CRIM1	36742484	+	-0.725703	0.101878	1.05387e-12	5691-2	CRISPLD2	Q9H0B8	Cysteine-rich secretory protein LCCL domain-containing 2	84819985	84920768	16	TRANS
cg20809413	16	CORO7-PAM16;CORO7;CORO7;CORO7	4415279	+	-1.13337	0.159108	1.05399e-12	3291-30	FCER2	P06734	Low affinity immunoglobulin epsilon Fc receptor	7702146	7688758	19	TRANS
cg06751920	1	AADACL4	12704007	+	-0.951247	0.133541	1.05402e-12	3440-7	GZMA	P12544	Granzyme A	55102646	55110252	5	TRANS
cg20217257	11	CCDC88B	64109158	-	-1.005	0.141088	1.0542e-12	2579-17	MMP9	P14780	Matrix metalloproteinase-9	46008908	46016561	20	TRANS
cg18814344	5	CXXC5	139040546	-	0.831266	0.116698	1.05423e-12	9545-156	GZMK	P49863	Granzyme K	55024256	55034570	5	TRANS
cg21126214	11	MACROD1	63919835	-	-1.02758	0.144258	1.0544e-12	2579-17	MMP9	P14780	Matrix metalloproteinase-9	46008908	46016561	20	TRANS
cg16602508	2	NA	155352542	+	-1.12551	0.158005	1.05443e-12	3440-7	GZMA	P12544	Granzyme A	55102646	55110252	5	TRANS
cg18320149	5	NA	133011661	-	-1.36025	0.190961	1.05447e-12	3324-51	LY9	Q9HBG7	T-lymphocyte surface antigen Ly-9	160796074	160828261	1	TRANS
cg10238353	4	LOC101929095	15335829	-	-1.06327	0.14927	1.0547e-12	3195-50	GNLY	P22749	Granulysin	85685175	85698852	2	TRANS
cg23647191	1	PTGER3;PTGER3;PTGER3;PTGER3;PTGER3;PTGER3;PTGER3;PTGER3;PTGER3;PTGER3	71513494	-	-1.40549	0.197313	1.05476e-12	3440-7	GZMA	P12544	Granzyme A	55102646	55110252	5	TRANS
cg12995528	4	WWC2	184098179	+	-1.07205	0.150501	1.05477e-12	9545-156	GZMK	P49863	Granzyme K	55024256	55034570	5	TRANS
cg14305230	2	TFCP2L1	121992541	-	-1.75615	0.246541	1.0548e-12	3440-7	GZMA	P12544	Granzyme A	55102646	55110252	5	TRANS
cg02224988	2	TTC27;TTC27	32947733	+	-1.138	0.159761	1.05494e-12	4148-49	PAPPA	Q13219	Pappalysin-1	116153791	116402321	9	TRANS
cg23480553	11	NA	128498131	-	0.959874	0.134755	1.05512e-12	5339-49	S100A9	P06702	Protein S100-A9	153357854	153361023	1	TRANS
cg11900393	12	NINJ2	721502	+	-0.903698	0.126869	1.0552e-12	5691-2	CRISPLD2	Q9H0B8	Cysteine-rich secretory protein LCCL domain-containing 2	84819985	84920768	16	TRANS
cg02417427	5	SERINC5	79479211	+	-1.02643	0.144099	1.05521e-12	5339-49	S100A9	P06702	Protein S100-A9	153357854	153361023	1	TRANS
cg06951661	2	NA	3695962	+	-1.32163	0.185542	1.05526e-12	3195-50	GNLY	P22749	Granulysin	85685175	85698852	2	TRANS
cg19010139	3	ULK4	41695019	-	-1.21385	0.170411	1.05547e-12	9545-156	GZMK	P49863	Granzyme K	55024256	55034570	5	TRANS
cg17529776	19	NA	56723457	+	-1.19328	0.167523	1.05551e-12	3195-50	GNLY	P22749	Granulysin	85685175	85698852	2	TRANS
cg07737558	3	SLC9A9	143013278	-	0.850348	0.119379	1.05551e-12	5339-49	S100A9	P06702	Protein S100-A9	153357854	153361023	1	TRANS
cg19305718	18	NA	8659964	+	-1.3823	0.19406	1.05553e-12	3440-7	GZMA	P12544	Granzyme A	55102646	55110252	5	TRANS
cg24071064	16	RNF166	88765233	+	-1.54901	0.217465	1.05556e-12	17210-2	TCL1A	P56279	T-cell leukemia/lymphoma protein 1A	95714196	95709947	14	TRANS
cg15635867	10	SPAG6;SPAG6;SPAG6;SPAG6	22663818	-	0.616741	0.0865837	1.05557e-12	3440-7	GZMA	P12544	Granzyme A	55102646	55110252	5	TRANS
cg15896766	6	HECA	139454831	-	0.973569	0.136679	1.0558e-12	9545-156	GZMK	P49863	Granzyme K	55024256	55034570	5	TRANS
cg05265015	10	PFKFB3;PFKFB3	6190591	+	0.804006	0.112874	1.05584e-12	9545-156	GZMK	P49863	Granzyme K	55024256	55034570	5	TRANS
cg15724073	4	RNF150	142055685	-	0.799403	0.112228	1.05596e-12	3440-7	GZMA	P12544	Granzyme A	55102646	55110252	5	TRANS
cg23559689	11	GRIA4;GRIA4;GRIA4;GRIA4	105481292	-	0.802123	0.112611	1.05613e-12	3195-50	GNLY	P22749	Granulysin	85685175	85698852	2	TRANS
cg07096247	11	NA	112427746	+	-1.28412	0.180278	1.05627e-12	3440-7	GZMA	P12544	Granzyme A	55102646	55110252	5	TRANS
cg04684816	5	NA	118991030	-	-0.609936	0.0856295	1.0563e-12	5691-2	CRISPLD2	Q9H0B8	Cysteine-rich secretory protein LCCL domain-containing 2	84819985	84920768	16	TRANS
cg25078787	19	CEACAM3;CEACAM3;CEACAM3	42300289	-	-0.837199	0.117536	1.05646e-12	5339-49	S100A9	P06702	Protein S100-A9	153357854	153361023	1	TRANS
cg09212210	1	NA	44579255	+	-1.40017	0.196572	1.05666e-12	3324-51	LY9	Q9HBG7	T-lymphocyte surface antigen Ly-9	160796074	160828261	1	TRANS
cg22614521	6	NA	72178744	+	-1.14709	0.161043	1.05669e-12	3195-50	GNLY	P22749	Granulysin	85685175	85698852	2	TRANS
cg15649710	11	WNT11	75907205	+	-1.25326	0.175949	1.05693e-12	3440-7	GZMA	P12544	Granzyme A	55102646	55110252	5	TRANS
cg10755085	17	RAB37;RAB37;RAB37;RAB37	72732722	+	0.891791	0.125201	1.05697e-12	9545-156	GZMK	P49863	Granzyme K	55024256	55034570	5	TRANS
cg07668936	8	NA	20265406	-	-0.973188	0.136629	1.05702e-12	9545-156	GZMK	P49863	Granzyme K	55024256	55034570	5	TRANS
cg08520565	7	NA	51424386	-	-1.33452	0.187357	1.05704e-12	9545-156	GZMK	P49863	Granzyme K	55024256	55034570	5	TRANS
cg21080224	11	MAML2	95933005	-	-0.884527	0.124181	1.05709e-12	9545-156	GZMK	P49863	Granzyme K	55024256	55034570	5	TRANS
cg27608402	3	NA	152787564	+	-0.741788	0.104142	1.05729e-12	5339-49	S100A9	P06702	Protein S100-A9	153357854	153361023	1	TRANS
cg02393907	7	ACTR3C	150011063	+	-1.43303	0.201188	1.05732e-12	3195-50	GNLY	P22749	Granulysin	85685175	85698852	2	TRANS
cg22413390	4	NA	82572877	-	0.762779	0.107089	1.05741e-12	9545-156	GZMK	P49863	Granzyme K	55024256	55034570	5	TRANS
cg05166490	8	ANK1;ANK1	41754172	-	0.757936	0.10641	1.05768e-12	3440-7	GZMA	P12544	Granzyme A	55102646	55110252	5	TRANS
cg02118562	3	KALRN;KALRN	124082907	+	-1.35504	0.19024	1.05777e-12	3195-50	GNLY	P22749	Granulysin	85685175	85698852	2	TRANS
cg02338965	1	NA	11476001	-	-0.932804	0.130961	1.05783e-12	3195-50	GNLY	P22749	Granulysin	85685175	85698852	2	TRANS
cg26572992	19	CRTC1;CRTC1	18876246	+	0.87366	0.122657	1.05784e-12	5339-49	S100A9	P06702	Protein S100-A9	153357854	153361023	1	TRANS
cg27412857	10	NA	11387394	+	-0.680721	0.0955701	1.05801e-12	5691-2	CRISPLD2	Q9H0B8	Cysteine-rich secretory protein LCCL domain-containing 2	84819985	84920768	16	TRANS
cg06991495	22	CSNK1E;CSNK1E	38714466	-	-1.2421	0.174385	1.0581e-12	5339-49	S100A9	P06702	Protein S100-A9	153357854	153361023	1	TRANS
cg01295798	14	LINC01146	88502505	+	-1.30505	0.183224	1.05822e-12	9015-1	PRG3	Q9Y2Y8	Proteoglycan 3	57381150	57376769	11	TRANS
cg22639364	16	FAM192A	57200965	+	-0.691506	0.0970845	1.05822e-12	5691-2	CRISPLD2	Q9H0B8	Cysteine-rich secretory protein LCCL domain-containing 2	84819985	84920768	16	TRANS
cg22792646	11	INSC;INSC	15136345	-	0.821478	0.115332	1.05826e-12	9545-156	GZMK	P49863	Granzyme K	55024256	55034570	5	TRANS
cg02877620	2	LTBP1	33239383	+	0.854902	0.120025	1.05826e-12	5339-49	S100A9	P06702	Protein S100-A9	153357854	153361023	1	TRANS
cg09584899	16	EDC4	67906415	-	-0.874694	0.122804	1.05842e-12	5339-49	S100A9	P06702	Protein S100-A9	153357854	153361023	1	TRANS
cg04553173	5	NA	138783103	-	-0.856009	0.120181	1.05846e-12	3324-51	LY9	Q9HBG7	T-lymphocyte surface antigen Ly-9	160796074	160828261	1	TRANS
cg07598021	5	GRPEL2	148728200	+	0.853022	0.119761	1.05847e-12	5339-49	S100A9	P06702	Protein S100-A9	153357854	153361023	1	TRANS
cg02050028	7	HECW1	43156037	-	-1.05994	0.148812	1.05854e-12	3440-7	GZMA	P12544	Granzyme A	55102646	55110252	5	TRANS
cg09559780	16	NA	50727221	+	-1.03538	0.145365	1.05854e-12	5339-49	S100A9	P06702	Protein S100-A9	153357854	153361023	1	TRANS
cg26176001	16	NA	86017380	-	-1.01408	0.142373	1.05855e-12	5339-49	S100A9	P06702	Protein S100-A9	153357854	153361023	1	TRANS
cg10101109	12	ERP29;ERP29	112455255	+	-1.2488	0.175327	1.05858e-12	4148-49	PAPPA	Q13219	Pappalysin-1	116153791	116402321	9	TRANS
cg17931356	15	LINC00930	93115277	-	0.812529	0.114077	1.05858e-12	5339-49	S100A9	P06702	Protein S100-A9	153357854	153361023	1	TRANS
cg04533116	5	NA	1169063	+	-0.796808	0.111869	1.05864e-12	5339-49	S100A9	P06702	Protein S100-A9	153357854	153361023	1	TRANS
cg24629443	3	NA	117366358	-	-1.1068	0.155391	1.05868e-12	9545-156	GZMK	P49863	Granzyme K	55024256	55034570	5	TRANS
cg06243194	17	CYB561;CYB561	61524713	+	-0.73369	0.103008	1.05872e-12	5339-49	S100A9	P06702	Protein S100-A9	153357854	153361023	1	TRANS
cg14851608	1	ZBTB40;ZBTB40	22777266	+	-1.04659	0.146939	1.05876e-12	3324-51	LY9	Q9HBG7	T-lymphocyte surface antigen Ly-9	160796074	160828261	1	TRANS
cg22792910	2	ANXA4	70009351	-	0.869642	0.122096	1.05884e-12	3440-7	GZMA	P12544	Granzyme A	55102646	55110252	5	TRANS
cg11724942	1	ROR1;ROR1	64425375	-	-1.71404	0.240647	1.05897e-12	3195-50	GNLY	P22749	Granulysin	85685175	85698852	2	TRANS
cg08640585	17	NA	26198404	-	-1.08226	0.151948	1.05902e-12	3440-7	GZMA	P12544	Granzyme A	55102646	55110252	5	TRANS
cg13599062	9	SHB	37985583	+	-1.30783	0.183617	1.05912e-12	9545-156	GZMK	P49863	Granzyme K	55024256	55034570	5	TRANS
cg27053490	3	RBMS3;RBMS3;RBMS3;RBMS3;RBMS3	29471079	-	-1.67957	0.235809	1.05918e-12	3195-50	GNLY	P22749	Granulysin	85685175	85698852	2	TRANS
cg11439695	12	CACNA1C;CACNA1C;CACNA1C;CACNA1C;CACNA1C;CACNA1C;CACNA1C;CACNA1C;CACNA1C;CACNA1C;CACNA1C;CACNA1C;CACNA1C;CACNA1C;CACNA1C;CACNA1C;CACNA1C;CACNA1C;CACNA1C;CACNA1C;CACNA1C;CACNA1C;CACNA1C	2561024	-	-1.17133	0.164453	1.05919e-12	3324-51	LY9	Q9HBG7	T-lymphocyte surface antigen Ly-9	160796074	160828261	1	TRANS
cg09978734	17	PRPSAP1	74330308	+	-0.827686	0.116206	1.05926e-12	5339-49	S100A9	P06702	Protein S100-A9	153357854	153361023	1	TRANS
cg04474690	17	NA	55158407	-	-0.764499	0.107335	1.05937e-12	9545-156	GZMK	P49863	Granzyme K	55024256	55034570	5	TRANS
cg08826461	2	NA	105348293	-	-1.16851	0.164057	1.05937e-12	3324-51	LY9	Q9HBG7	T-lymphocyte surface antigen Ly-9	160796074	160828261	1	TRANS
cg24665064	1	NA	11426046	-	-1.65548	0.232427	1.05945e-12	9545-156	GZMK	P49863	Granzyme K	55024256	55034570	5	TRANS
cg00405112	3	CLDN18;CLDN18	137728329	-	-0.776821	0.109065	1.05948e-12	3324-51	LY9	Q9HBG7	T-lymphocyte surface antigen Ly-9	160796074	160828261	1	TRANS
cg10009511	15	PCSK6;PCSK6;PCSK6;PCSK6;PCSK6;PCSK6;PCSK6	101940662	-	-1.41559	0.198748	1.05961e-12	3195-50	GNLY	P22749	Granulysin	85685175	85698852	2	TRANS
cg05062263	8	TNKS	9577928	-	-0.850327	0.119386	1.05973e-12	6485-59	IGLL1	P15814	Immunoglobulin lambda-like polypeptide 1	23580302	23573125	22	TRANS
cg00443596	18	NOL4;NOL4;NOL4;NOL4;NOL4	31802530	-	0.709231	0.0995761	1.05982e-12	9545-156	GZMK	P49863	Granzyme K	55024256	55034570	5	TRANS
cg00643381	15	MEGF11	66431711	-	-1.12016	0.157271	1.05987e-12	3440-7	GZMA	P12544	Granzyme A	55102646	55110252	5	TRANS
cg09083824	22	TBC1D22A;TBC1D22A;TBC1D22A;TBC1D22A;TBC1D22A	47359861	-	1.18956	0.167015	1.05988e-12	5339-49	S100A9	P06702	Protein S100-A9	153357854	153361023	1	TRANS
cg01798341	17	TBCD	80842262	+	-1.00251	0.140752	1.05993e-12	3195-50	GNLY	P22749	Granulysin	85685175	85698852	2	TRANS
cg10111335	6	NA	105935915	+	-0.787841	0.110613	1.05994e-12	3324-51	LY9	Q9HBG7	T-lymphocyte surface antigen Ly-9	160796074	160828261	1	TRANS
cg08445230	1	TAS1R1;TAS1R1	6635161	-	-1.28671	0.180655	1.05999e-12	9545-156	GZMK	P49863	Granzyme K	55024256	55034570	5	TRANS
cg10034096	6	RIMS1	72892300	-	0.581624	0.0816603	1.06004e-12	3195-50	GNLY	P22749	Granulysin	85685175	85698852	2	TRANS
cg13679804	3	NA	59734950	+	-0.573648	0.0805407	1.06013e-12	5339-49	S100A9	P06702	Protein S100-A9	153357854	153361023	1	TRANS
cg03143290	5	C5orf66	134492729	+	-1.03785	0.145715	1.06023e-12	2579-17	MMP9	P14780	Matrix metalloproteinase-9	46008908	46016561	20	TRANS
cg07929203	14	NA	106047915	-	-0.869523	0.122082	1.06024e-12	9545-156	GZMK	P49863	Granzyme K	55024256	55034570	5	TRANS
cg06682039	6	NA	170536047	+	-0.663907	0.0932133	1.06027e-12	2579-17	MMP9	P14780	Matrix metalloproteinase-9	46008908	46016561	20	TRANS
cg20926521	6	GFOD1;GFOD1;GFOD1	13384099	-	-0.860153	0.120767	1.06027e-12	3440-7	GZMA	P12544	Granzyme A	55102646	55110252	5	TRANS
cg24197567	7	MET;MET	116346853	-	-1.54806	0.217349	1.06029e-12	3324-51	LY9	Q9HBG7	T-lymphocyte surface antigen Ly-9	160796074	160828261	1	TRANS
cg22396850	17	AARSD1;AARSD1;AARSD1;AARSD1	41121153	-	-0.833669	0.117048	1.06031e-12	2579-17	MMP9	P14780	Matrix metalloproteinase-9	46008908	46016561	20	TRANS
cg06251097	1	TNNT2;TNNT2;TNNT2;TNNT2;TNNT2;TNNT2;TNNT2	201346994	-	-1.49168	0.209433	1.06031e-12	3195-50	GNLY	P22749	Granulysin	85685175	85698852	2	TRANS
cg06316642	20	BTBD3;BTBD3;BTBD3	11871915	-	0.809763	0.113692	1.06032e-12	3195-50	GNLY	P22749	Granulysin	85685175	85698852	2	TRANS
cg03340036	4	PIGY;PIGY	89446409	+	-0.599524	0.084174	1.06037e-12	2579-17	MMP9	P14780	Matrix metalloproteinase-9	46008908	46016561	20	TRANS
cg26595564	18	NA	55531163	-	-1.05896	0.14868	1.0605e-12	3195-50	GNLY	P22749	Granulysin	85685175	85698852	2	TRANS
cg25378920	3	LOC285375	13728706	-	-0.959188	0.134672	1.06055e-12	3440-7	GZMA	P12544	Granzyme A	55102646	55110252	5	TRANS
cg04654145	9	ABL1	133655903	-	-0.991728	0.139241	1.06057e-12	3195-50	GNLY	P22749	Granulysin	85685175	85698852	2	TRANS
cg03735042	17	SERPINF2;SERPINF2;SERPINF2	1653899	-	-1.0373	0.145639	1.06058e-12	3195-50	GNLY	P22749	Granulysin	85685175	85698852	2	TRANS
cg21709126	2	NCK2;NCK2;NCK2	106484774	+	-1.2721	0.178606	1.06072e-12	5339-49	S100A9	P06702	Protein S100-A9	153357854	153361023	1	TRANS
cg19574388	4	NA	10075174	-	-0.788731	0.11074	1.06079e-12	3440-7	GZMA	P12544	Granzyme A	55102646	55110252	5	TRANS
cg24692750	1	NA	79139020	+	-1.0885	0.152828	1.0609e-12	2579-17	MMP9	P14780	Matrix metalloproteinase-9	46008908	46016561	20	TRANS
cg06661904	12	NA	121375103	-	-0.697366	0.0979124	1.06106e-12	2579-17	MMP9	P14780	Matrix metalloproteinase-9	46008908	46016561	20	TRANS
cg16879572	21	KCNJ15;KCNJ15;KCNJ15;KCNJ15;KCNJ15;KCNJ15;KCNJ15;KCNJ15	39656240	-	-1.48702	0.208782	1.06111e-12	3440-7	GZMA	P12544	Granzyme A	55102646	55110252	5	TRANS
cg08991927	5	PPP2R2B;PPP2R2B;PPP2R2B;PPP2R2B	146436805	-	-1.08693	0.152609	1.06122e-12	9545-156	GZMK	P49863	Granzyme K	55024256	55034570	5	TRANS
cg17571559	3	HRH1;HRH1;HRH1	11267525	+	-0.719676	0.101045	1.0613e-12	5691-2	CRISPLD2	Q9H0B8	Cysteine-rich secretory protein LCCL domain-containing 2	84819985	84920768	16	TRANS
cg00060800	5	NA	141600994	-	-0.837639	0.117608	1.06139e-12	5339-49	S100A9	P06702	Protein S100-A9	153357854	153361023	1	TRANS
cg24236935	2	NA	20690701	-	-1.35262	0.189913	1.06144e-12	3195-50	GNLY	P22749	Granulysin	85685175	85698852	2	TRANS
cg02812831	17	MYH10;MYH10;MYH10	8446701	-	-0.66661	0.093595	1.06161e-12	5691-2	CRISPLD2	Q9H0B8	Cysteine-rich secretory protein LCCL domain-containing 2	84819985	84920768	16	TRANS
cg03595787	9	NA	132110333	-	-0.755992	0.106145	1.06167e-12	5339-49	S100A9	P06702	Protein S100-A9	153357854	153361023	1	TRANS
cg27239269	16	ZNF423;ZNF423	49565913	-	-1.41863	0.199183	1.06178e-12	3195-50	GNLY	P22749	Granulysin	85685175	85698852	2	TRANS
cg14617296	4	RNF4;RNF4;RNF4	2513597	-	-1.04263	0.14639	1.0618e-12	9545-156	GZMK	P49863	Granzyme K	55024256	55034570	5	TRANS
cg21741030	1	KCND3;KCND3	112444848	-	-1.30769	0.183606	1.0618e-12	9545-156	GZMK	P49863	Granzyme K	55024256	55034570	5	TRANS
cg11377450	5	GRAMD3;GRAMD3;GRAMD3;GRAMD3	125774463	+	-1.36598	0.191791	1.06194e-12	3195-50	GNLY	P22749	Granulysin	85685175	85698852	2	TRANS
cg17630138	3	NA	155031033	-	-0.774586	0.108756	1.06205e-12	3195-50	GNLY	P22749	Granulysin	85685175	85698852	2	TRANS
cg08290733	6	NA	10519310	+	0.598518	0.0840354	1.06207e-12	3440-7	GZMA	P12544	Granzyme A	55102646	55110252	5	TRANS
cg00924612	18	MIB1	19334381	-	-0.956965	0.134364	1.06228e-12	4148-49	PAPPA	Q13219	Pappalysin-1	116153791	116402321	9	TRANS
cg04836442	1	NA	181204428	-	-1.01146	0.142015	1.06234e-12	3324-51	LY9	Q9HBG7	T-lymphocyte surface antigen Ly-9	160796074	160828261	1	TRANS
cg26124980	4	ATOH1	94749890	+	0.742838	0.104299	1.06242e-12	3195-50	GNLY	P22749	Granulysin	85685175	85698852	2	TRANS
cg02064237	5	ZFP2	178323492	-	0.871487	0.122363	1.06253e-12	3195-50	GNLY	P22749	Granulysin	85685175	85698852	2	TRANS
cg08089410	7	NA	120400315	+	-1.01769	0.142891	1.06254e-12	3440-7	GZMA	P12544	Granzyme A	55102646	55110252	5	TRANS
cg25814224	15	CYP19A1;CYP19A1	51572976	+	-1.10193	0.154719	1.06272e-12	3440-7	GZMA	P12544	Granzyme A	55102646	55110252	5	TRANS
cg18362281	7	DNAJB6	157204364	-	-0.676081	0.0949269	1.06276e-12	9545-156	GZMK	P49863	Granzyme K	55024256	55034570	5	TRANS
cg02176564	22	EFCAB6;EFCAB6	44040118	+	-1.44716	0.203192	1.06276e-12	3440-7	GZMA	P12544	Granzyme A	55102646	55110252	5	TRANS
cg11756387	1	PTP4A2;PTP4A2	32401244	-	-0.746964	0.104879	1.0628e-12	3324-51	LY9	Q9HBG7	T-lymphocyte surface antigen Ly-9	160796074	160828261	1	TRANS
cg01397424	9	PBX3;PBX3;PBX3;PBX3	128517686	+	-0.851634	0.119576	1.06281e-12	2579-17	MMP9	P14780	Matrix metalloproteinase-9	46008908	46016561	20	TRANS
cg14979828	8	CRISPLD1;CRISPLD1;CRISPLD1;CRISPLD1;CRISPLD1	75912393	-	-0.923429	0.129657	1.06299e-12	3195-50	GNLY	P22749	Granulysin	85685175	85698852	2	TRANS
cg22756896	20	KIAA1755	36847423	-	-1.23661	0.17363	1.06304e-12	3324-51	LY9	Q9HBG7	T-lymphocyte surface antigen Ly-9	160796074	160828261	1	TRANS
cg21062805	3	TNIK;TNIK;TNIK;TNIK;TNIK;TNIK;TNIK;TNIK;TNIK	171106511	-	-0.677663	0.0951495	1.06308e-12	2579-17	MMP9	P14780	Matrix metalloproteinase-9	46008908	46016561	20	TRANS
cg11620050	5	NA	52769114	-	-0.813054	0.11416	1.06316e-12	5339-49	S100A9	P06702	Protein S100-A9	153357854	153361023	1	TRANS
cg16954452	7	AEBP1;MIR4649;AEBP1	44150327	+	-1.83815	0.258093	1.06323e-12	3440-7	GZMA	P12544	Granzyme A	55102646	55110252	5	TRANS
cg14746405	6	TFEB;TFEB;TFEB;TFEB;TFEB	41675966	-	-1.25681	0.176467	1.06326e-12	5339-49	S100A9	P06702	Protein S100-A9	153357854	153361023	1	TRANS
cg09070497	10	NA	2632783	-	-1.38389	0.194311	1.06342e-12	9545-156	GZMK	P49863	Granzyme K	55024256	55034570	5	TRANS
cg21958986	10	LOC105376360	3792239	+	-0.779659	0.109471	1.06344e-12	2579-17	MMP9	P14780	Matrix metalloproteinase-9	46008908	46016561	20	TRANS
cg06204040	16	CBFA2T3	89037481	-	0.599386	0.0841594	1.06345e-12	5339-49	S100A9	P06702	Protein S100-A9	153357854	153361023	1	TRANS
cg02409108	11	ODZ4	79152112	-	0.825435	0.115899	1.06347e-12	3440-7	GZMA	P12544	Granzyme A	55102646	55110252	5	TRANS
cg14514483	6	ZDHHC14;ZDHHC14	158068455	-	-0.882864	0.123962	1.06353e-12	5339-49	S100A9	P06702	Protein S100-A9	153357854	153361023	1	TRANS
cg01804281	1	NGF	115877962	-	-0.994276	0.139606	1.06356e-12	3195-50	GNLY	P22749	Granulysin	85685175	85698852	2	TRANS
cg17490196	2	NA	232507842	-	-0.912115	0.128071	1.06398e-12	5339-49	S100A9	P06702	Protein S100-A9	153357854	153361023	1	TRANS
cg12282297	7	NA	22680232	-	0.843196	0.118394	1.06398e-12	5339-49	S100A9	P06702	Protein S100-A9	153357854	153361023	1	TRANS
cg06860267	2	GPD2;GPD2	157313374	+	-1.70501	0.239402	1.06404e-12	6485-59	IGLL1	P15814	Immunoglobulin lambda-like polypeptide 1	23580302	23573125	22	TRANS
cg09513647	10	PARD3	34702996	-	-1.14569	0.160868	1.06415e-12	9545-156	GZMK	P49863	Granzyme K	55024256	55034570	5	TRANS
cg14034882	3	ITGA9	37637413	-	1.07898	0.151501	1.0642e-12	5339-49	S100A9	P06702	Protein S100-A9	153357854	153361023	1	TRANS
cg10679542	1	NA	21532794	-	-0.777153	0.109121	1.06423e-12	3324-51	LY9	Q9HBG7	T-lymphocyte surface antigen Ly-9	160796074	160828261	1	TRANS
cg23505037	3	NA	64034782	+	-1.04728	0.147051	1.06446e-12	5691-2	CRISPLD2	Q9H0B8	Cysteine-rich secretory protein LCCL domain-containing 2	84819985	84920768	16	TRANS
cg09618096	11	CSRP3	19224670	+	-0.80511	0.113047	1.06455e-12	9545-156	GZMK	P49863	Granzyme K	55024256	55034570	5	TRANS
cg08388448	2	NA	119978278	-	-1.09001	0.15305	1.06458e-12	3440-7	GZMA	P12544	Granzyme A	55102646	55110252	5	TRANS
cg26636193	5	NA	146889265	+	0.438966	0.0616363	1.06469e-12	3324-51	LY9	Q9HBG7	T-lymphocyte surface antigen Ly-9	160796074	160828261	1	TRANS
cg24731241	20	TGM3;TGM3	2276663	-	-1.27712	0.179323	1.06475e-12	3195-50	GNLY	P22749	Granulysin	85685175	85698852	2	TRANS
cg15130252	4	NA	38766123	-	-1.51346	0.212509	1.0648e-12	4148-49	PAPPA	Q13219	Pappalysin-1	116153791	116402321	9	TRANS
cg02835467	18	CDH7;CDH7	63417385	+	0.940092	0.132001	1.06485e-12	3195-50	GNLY	P22749	Granulysin	85685175	85698852	2	TRANS
cg20063095	2	NA	134977141	+	-0.726992	0.102079	1.06493e-12	2579-17	MMP9	P14780	Matrix metalloproteinase-9	46008908	46016561	20	TRANS
cg14669274	8	BAI1	143592375	+	0.819373	0.115051	1.06495e-12	3195-50	GNLY	P22749	Granulysin	85685175	85698852	2	TRANS
cg02570929	2	RNF144A	7065191	+	-1.35662	0.190487	1.065e-12	2579-17	MMP9	P14780	Matrix metalloproteinase-9	46008908	46016561	20	TRANS
cg24199006	10	ITPRIP	106089203	-	0.787905	0.110632	1.06501e-12	3291-30	FCER2	P06734	Low affinity immunoglobulin epsilon Fc receptor	7702146	7688758	19	TRANS
cg18958135	1	ASAP3;ASAP3	23797190	-	-1.53305	0.215261	1.06506e-12	5339-49	S100A9	P06702	Protein S100-A9	153357854	153361023	1	TRANS
cg15391555	13	NA	34129205	+	-0.912161	0.12808	1.06511e-12	3324-51	LY9	Q9HBG7	T-lymphocyte surface antigen Ly-9	160796074	160828261	1	TRANS
cg22381144	1	NA	228996973	+	-1.21664	0.170833	1.06515e-12	3195-50	GNLY	P22749	Granulysin	85685175	85698852	2	TRANS
cg15780078	10	RGR;RGR;RGR	86004395	-	-1.23712	0.173708	1.06516e-12	3195-50	GNLY	P22749	Granulysin	85685175	85698852	2	TRANS
cg02451866	10	TSPAN15	71251604	-	1.41164	0.198214	1.06522e-12	3440-7	GZMA	P12544	Granzyme A	55102646	55110252	5	TRANS
cg03884675	2	LOC105616981;B3GALT1	168725275	+	-1.11737	0.156895	1.06523e-12	3440-7	GZMA	P12544	Granzyme A	55102646	55110252	5	TRANS
cg11543559	2	IL1R1;IL1R1	102772623	+	-0.61016	0.0856749	1.06524e-12	5691-2	CRISPLD2	Q9H0B8	Cysteine-rich secretory protein LCCL domain-containing 2	84819985	84920768	16	TRANS
cg14249872	1	KCNK1	233749672	+	0.84745	0.118994	1.06541e-12	3195-50	GNLY	P22749	Granulysin	85685175	85698852	2	TRANS
cg03022813	16	DEF8;DEF8;DEF8;DEF8;DEF8;DEF8;DEF8;DEF8;DEF8	90023526	-	-0.831817	0.116799	1.06551e-12	5339-49	S100A9	P06702	Protein S100-A9	153357854	153361023	1	TRANS
cg23078228	3	MIR548A2	64711384	-	-1.18897	0.16695	1.06561e-12	3440-7	GZMA	P12544	Granzyme A	55102646	55110252	5	TRANS
cg17682290	20	PREX1	47368036	-	0.865831	0.121576	1.06567e-12	5728-60	FCRL1	Q96LA6	Fc receptor-like protein 1	157820120	157794403	1	TRANS
cg02162052	6	GRM4;GRM4;GRM4;GRM4;GRM4;GRM4	34025145	-	-2.09064	0.293558	1.0657e-12	9545-156	GZMK	P49863	Granzyme K	55024256	55034570	5	TRANS
cg16210395	15	CGNL1	57802103	+	-0.936331	0.131475	1.06572e-12	3291-30	FCER2	P06734	Low affinity immunoglobulin epsilon Fc receptor	7702146	7688758	19	TRANS
cg00195322	20	B4GALT5	48278559	-	0.983248	0.138063	1.06578e-12	5728-60	FCRL1	Q96LA6	Fc receptor-like protein 1	157820120	157794403	1	TRANS
cg05852056	15	NA	68208120	-	-1.3246	0.185995	1.06582e-12	3440-7	GZMA	P12544	Granzyme A	55102646	55110252	5	TRANS
cg19905876	10	SH3PXD2A;SH3PXD2A-AS1	105509414	-	-1.2828	0.180126	1.0659e-12	3195-50	GNLY	P22749	Granulysin	85685175	85698852	2	TRANS
cg10013716	3	GNB4	179168760	-	0.859851	0.120737	1.06593e-12	9545-156	GZMK	P49863	Granzyme K	55024256	55034570	5	TRANS
cg04073127	6	FOXP4-AS1;FOXP4-AS1;FOXP4-AS1	41492263	-	-1.45486	0.204286	1.06593e-12	3195-50	GNLY	P22749	Granulysin	85685175	85698852	2	TRANS
cg08321271	6	GABRR1;GABRR1;GABRR1;GABRR1	89928426	+	0.789767	0.110896	1.06594e-12	5339-49	S100A9	P06702	Protein S100-A9	153357854	153361023	1	TRANS
cg10512278	16	DPEP2	68027839	-	0.955813	0.134212	1.06613e-12	3195-50	GNLY	P22749	Granulysin	85685175	85698852	2	TRANS
cg05946080	2	NA	160777247	+	-0.871126	0.12232	1.06624e-12	3324-51	LY9	Q9HBG7	T-lymphocyte surface antigen Ly-9	160796074	160828261	1	TRANS
cg07257214	13	NA	46761711	-	0.697946	0.0980032	1.06628e-12	3440-7	GZMA	P12544	Granzyme A	55102646	55110252	5	TRANS
cg22201095	17	CAMKK1;CAMKK1;CAMKK1	3780643	+	-1.43427	0.201395	1.06631e-12	9545-156	GZMK	P49863	Granzyme K	55024256	55034570	5	TRANS
cg02354347	9	NR6A1;NR6A1;NR6A1	127520668	-	0.723274	0.10156	1.06643e-12	9545-156	GZMK	P49863	Granzyme K	55024256	55034570	5	TRANS
cg13338124	4	NA	74710337	-	-0.609434	0.0855749	1.06645e-12	2579-17	MMP9	P14780	Matrix metalloproteinase-9	46008908	46016561	20	TRANS
cg08103144	5	SYNPO;SYNPO;SYNPO;SYNPO	150028986	+	-1.34042	0.188218	1.06647e-12	3440-7	GZMA	P12544	Granzyme A	55102646	55110252	5	TRANS
cg18473026	16	DPEP2	68029325	-	-1.06538	0.149598	1.06653e-12	17210-2	TCL1A	P56279	T-cell leukemia/lymphoma protein 1A	95714196	95709947	14	TRANS
cg26628247	22	NA	20311673	+	1.0286	0.144433	1.0667e-12	5339-49	S100A9	P06702	Protein S100-A9	153357854	153361023	1	TRANS
cg24408216	8	CLVS1	62213720	-	-1.10429	0.155063	1.06686e-12	3440-7	GZMA	P12544	Granzyme A	55102646	55110252	5	TRANS
cg04966774	20	SOGA1;SOGA1	35483358	+	-1.1044	0.155079	1.06705e-12	9545-156	GZMK	P49863	Granzyme K	55024256	55034570	5	TRANS
cg22618215	3	NA	62354489	+	0.70444	0.0989165	1.06709e-12	9545-156	GZMK	P49863	Granzyme K	55024256	55034570	5	TRANS
cg05087455	2	RNF144A	7171869	-	-0.973947	0.13676	1.06719e-12	5339-49	S100A9	P06702	Protein S100-A9	153357854	153361023	1	TRANS
cg27554457	6	NA	51165249	-	-0.709696	0.0996547	1.06724e-12	3195-50	GNLY	P22749	Granulysin	85685175	85698852	2	TRANS
cg07984817	13	NA	30434395	+	-0.620345	0.0871082	1.06725e-12	5691-2	CRISPLD2	Q9H0B8	Cysteine-rich secretory protein LCCL domain-containing 2	84819985	84920768	16	TRANS
cg18787401	19	ZNF542;ZNF542;ZNF542;ZNF542	56879559	+	0.812493	0.114089	1.06727e-12	3195-50	GNLY	P22749	Granulysin	85685175	85698852	2	TRANS
cg26414180	5	NA	157890918	+	-1.15848	0.162672	1.06737e-12	3195-50	GNLY	P22749	Granulysin	85685175	85698852	2	TRANS
cg14304515	20	FAM110A;FAM110A	822499	+	1.1283	0.158435	1.06744e-12	3195-50	GNLY	P22749	Granulysin	85685175	85698852	2	TRANS
cg08808817	17	CD300LF;RAB37	72690539	-	-1.08544	0.152417	1.06753e-12	9545-156	GZMK	P49863	Granzyme K	55024256	55034570	5	TRANS
cg01057970	8	NA	61545374	-	-0.805212	0.113068	1.06761e-12	3195-50	GNLY	P22749	Granulysin	85685175	85698852	2	TRANS
cg08477381	13	NA	27612587	-	-1.02249	0.143578	1.06767e-12	3195-50	GNLY	P22749	Granulysin	85685175	85698852	2	TRANS
cg24916931	1	DBT	100716899	-	-0.827233	0.11616	1.0678e-12	9545-156	GZMK	P49863	Granzyme K	55024256	55034570	5	TRANS
cg24130392	11	NA	72927022	-	-0.763553	0.107219	1.06801e-12	2579-17	MMP9	P14780	Matrix metalloproteinase-9	46008908	46016561	20	TRANS
cg19788186	21	KCNJ15;KCNJ15;KCNJ15	39669558	-	0.972499	0.136559	1.06808e-12	5339-49	S100A9	P06702	Protein S100-A9	153357854	153361023	1	TRANS
cg12439583	2	LINC00607	216532411	+	-1.09789	0.154167	1.06813e-12	9545-156	GZMK	P49863	Granzyme K	55024256	55034570	5	TRANS
cg12083744	11	ABCC8;ABCC8	17464470	+	-1.28703	0.180726	1.06826e-12	3440-7	GZMA	P12544	Granzyme A	55102646	55110252	5	TRANS
cg26703587	7	DGKI	137501840	-	-1.23567	0.173515	1.0683e-12	4148-49	PAPPA	Q13219	Pappalysin-1	116153791	116402321	9	TRANS
cg21554616	14	SAMD4A;SAMD4A;SAMD4A	55226755	+	-1.141	0.160221	1.06832e-12	3324-51	LY9	Q9HBG7	T-lymphocyte surface antigen Ly-9	160796074	160828261	1	TRANS
cg19607371	11	SUV420H1;SUV420H1;SUV420H1;SUV420H1;SUV420H1	67966066	+	-1.26309	0.177366	1.06841e-12	6485-59	IGLL1	P15814	Immunoglobulin lambda-like polypeptide 1	23580302	23573125	22	TRANS
cg19100169	5	CCNJL	159688203	+	0.84971	0.119318	1.06841e-12	9545-156	GZMK	P49863	Granzyme K	55024256	55034570	5	TRANS
cg20998127	7	VIPR2	158859224	-	-1.0446	0.146685	1.06843e-12	9545-156	GZMK	P49863	Granzyme K	55024256	55034570	5	TRANS
cg27314540	15	FMN1	33437569	-	-1.2503	0.175569	1.06849e-12	9545-156	GZMK	P49863	Granzyme K	55024256	55034570	5	TRANS
cg04193820	17	RNF135;RNF135	29297414	+	0.82133	0.115333	1.06853e-12	9545-156	GZMK	P49863	Granzyme K	55024256	55034570	5	TRANS
cg09083171	3	PDIA5;PDIA5;PDIA5;PDIA5	122829800	+	-1.13604	0.159525	1.06861e-12	5728-60	FCRL1	Q96LA6	Fc receptor-like protein 1	157820120	157794403	1	TRANS
cg21274723	11	NA	34842625	-	0.765076	0.107434	1.06869e-12	5339-49	S100A9	P06702	Protein S100-A9	153357854	153361023	1	TRANS
cg06605647	22	NA	29204668	-	-1.44469	0.202868	1.06876e-12	2579-17	MMP9	P14780	Matrix metalloproteinase-9	46008908	46016561	20	TRANS
cg08812555	10	DKK1	54074788	+	0.464343	0.0652046	1.06894e-12	9545-156	GZMK	P49863	Granzyme K	55024256	55034570	5	TRANS
cg04919274	3	GPR149	154146871	-	0.813881	0.114288	1.06894e-12	3324-51	LY9	Q9HBG7	T-lymphocyte surface antigen Ly-9	160796074	160828261	1	TRANS
cg03423235	18	NA	61536682	+	-0.669474	0.0940098	1.06901e-12	5691-2	CRISPLD2	Q9H0B8	Cysteine-rich secretory protein LCCL domain-containing 2	84819985	84920768	16	TRANS
cg00394870	4	NA	88162328	-	-1.03643	0.14554	1.06914e-12	3324-51	LY9	Q9HBG7	T-lymphocyte surface antigen Ly-9	160796074	160828261	1	TRANS
cg24797066	20	NA	48407084	-	-0.976969	0.13719	1.06943e-12	2579-17	MMP9	P14780	Matrix metalloproteinase-9	46008908	46016561	20	CIS
cg10860063	10	NA	3921828	+	-0.92207	0.129482	1.06955e-12	9545-156	GZMK	P49863	Granzyme K	55024256	55034570	5	TRANS
cg14869215	5	SLF1;SLF1	94027794	+	-0.662596	0.0930451	1.06964e-12	5691-2	CRISPLD2	Q9H0B8	Cysteine-rich secretory protein LCCL domain-containing 2	84819985	84920768	16	TRANS
cg03678360	7	CREB5;CREB5;CREB5	28530438	-	-1.21092	0.170044	1.06972e-12	3195-50	GNLY	P22749	Granulysin	85685175	85698852	2	TRANS
cg25400574	2	NA	65804139	-	-0.933503	0.131088	1.06978e-12	3324-51	LY9	Q9HBG7	T-lymphocyte surface antigen Ly-9	160796074	160828261	1	TRANS
cg01508380	14	MMP14	23305585	+	0.911157	0.12795	1.0698e-12	3195-50	GNLY	P22749	Granulysin	85685175	85698852	2	TRANS
cg21530847	11	TMPRSS13;TMPRSS13;TMPRSS13	117774696	+	-1.25522	0.176265	1.07e-12	3440-7	GZMA	P12544	Granzyme A	55102646	55110252	5	TRANS
cg01435587	6	NA	86632903	+	0.989706	0.13898	1.07004e-12	3195-50	GNLY	P22749	Granulysin	85685175	85698852	2	TRANS
cg02462194	2	NA	18033638	+	-1.45989	0.205007	1.07025e-12	3195-50	GNLY	P22749	Granulysin	85685175	85698852	2	TRANS
cg15893925	6	LINC01010;LINC01010;LOC101928231;LINC01010;LINC01010	134758804	+	-1.02753	0.144293	1.07036e-12	9545-156	GZMK	P49863	Granzyme K	55024256	55034570	5	TRANS
cg12446143	1	GALNT2	230193005	-	-0.817012	0.11473	1.07037e-12	3440-7	GZMA	P12544	Granzyme A	55102646	55110252	5	TRANS
cg21204193	8	NA	30115321	+	-0.966349	0.135702	1.07045e-12	3324-51	LY9	Q9HBG7	T-lymphocyte surface antigen Ly-9	160796074	160828261	1	TRANS
cg20992982	16	METTL9;METTL9;LOC101927814;METTL9;METTL9	21610693	-	-1.23268	0.173101	1.07053e-12	3440-7	GZMA	P12544	Granzyme A	55102646	55110252	5	TRANS
cg16627949	14	RNASE8	21526351	+	-1.12587	0.158102	1.07058e-12	3195-50	GNLY	P22749	Granulysin	85685175	85698852	2	TRANS
cg25945356	15	NA	78123017	-	-1.25967	0.176893	1.07071e-12	3324-51	LY9	Q9HBG7	T-lymphocyte surface antigen Ly-9	160796074	160828261	1	TRANS
cg07251911	5	ADAMTS12;ADAMTS12	33892099	-	0.826461	0.116058	1.0708e-12	3195-50	GNLY	P22749	Granulysin	85685175	85698852	2	TRANS
cg23842572	17	MPRIP;MPRIP	17030253	+	1.11163	0.156105	1.07083e-12	4337-49	CRP	P02741	C-reactive protein	159714589	159712289	1	TRANS
cg06092869	1	NA	225642746	-	-1.12554	0.158058	1.07088e-12	3440-7	GZMA	P12544	Granzyme A	55102646	55110252	5	TRANS
cg10488920	12	ETV6	11923307	+	0.688804	0.0967276	1.07095e-12	3324-51	LY9	Q9HBG7	T-lymphocyte surface antigen Ly-9	160796074	160828261	1	TRANS
cg09522310	17	NA	33516443	+	0.63706	0.0894618	1.0713e-12	9545-156	GZMK	P49863	Granzyme K	55024256	55034570	5	TRANS
cg20276585	4	BMP3;BMP3	81952330	+	0.757988	0.106444	1.07143e-12	3195-50	GNLY	P22749	Granulysin	85685175	85698852	2	TRANS
cg05474739	15	NA	102070434	+	-1.23816	0.173876	1.0718e-12	3440-7	GZMA	P12544	Granzyme A	55102646	55110252	5	TRANS
cg21254244	6	NA	91112310	+	-0.901089	0.126541	1.07186e-12	9545-156	GZMK	P49863	Granzyme K	55024256	55034570	5	TRANS
cg00494644	1	NA	181368872	+	-1.28147	0.179958	1.07187e-12	9545-156	GZMK	P49863	Granzyme K	55024256	55034570	5	TRANS
cg25789861	18	DSC3;DSC3	28622940	+	0.754536	0.10596	1.07188e-12	3440-7	GZMA	P12544	Granzyme A	55102646	55110252	5	TRANS
cg10499585	3	NA	194282211	-	-0.834633	0.117208	1.0719e-12	5339-49	S100A9	P06702	Protein S100-A9	153357854	153361023	1	TRANS
cg09314495	7	CDK14	90454617	+	-0.806645	0.113278	1.07192e-12	9545-156	GZMK	P49863	Granzyme K	55024256	55034570	5	TRANS
cg19636224	1	ST3GAL3;ST3GAL3;ST3GAL3;ST3GAL3;ST3GAL3;ST3GAL3;ST3GAL3;ST3GAL3;ST3GAL3;ST3GAL3	44176844	-	-0.661167	0.0928483	1.07198e-12	5339-49	S100A9	P06702	Protein S100-A9	153357854	153361023	1	TRANS
cg10552126	7	DPP6;DPP6;DPP6	154002064	-	0.562856	0.0790426	1.07207e-12	3324-51	LY9	Q9HBG7	T-lymphocyte surface antigen Ly-9	160796074	160828261	1	TRANS
cg22648638	18	MTCL1	8730589	-	-0.721256	0.101287	1.07208e-12	5339-49	S100A9	P06702	Protein S100-A9	153357854	153361023	1	TRANS
cg08615650	11	ADRBK1	67049363	+	-1.87574	0.263413	1.07211e-12	5339-49	S100A9	P06702	Protein S100-A9	153357854	153361023	1	TRANS
cg10414975	13	NA	112715628	+	0.956773	0.134361	1.07221e-12	9545-156	GZMK	P49863	Granzyme K	55024256	55034570	5	TRANS
cg10417457	16	NA	55510137	+	1.14945	0.161419	1.07228e-12	5339-49	S100A9	P06702	Protein S100-A9	153357854	153361023	1	TRANS
cg20453134	11	PSMA1	14647388	-	-0.735769	0.103326	1.07243e-12	5339-49	S100A9	P06702	Protein S100-A9	153357854	153361023	1	TRANS
cg15332094	22	NA	46989553	-	0.636236	0.0893483	1.07259e-12	9545-156	GZMK	P49863	Granzyme K	55024256	55034570	5	TRANS
cg07662988	6	LOC101929705	44004688	-	-1.02121	0.143411	1.07266e-12	5339-49	S100A9	P06702	Protein S100-A9	153357854	153361023	1	TRANS
cg07658920	10	ARID5B	63747402	-	-1.14936	0.161409	1.07273e-12	9545-156	GZMK	P49863	Granzyme K	55024256	55034570	5	TRANS
cg14537247	9	DENND1A;DENND1A	126656547	-	-1.0062	0.141304	1.07277e-12	3324-51	LY9	Q9HBG7	T-lymphocyte surface antigen Ly-9	160796074	160828261	1	TRANS
cg07358855	8	OSR2;OSR2	99960843	-	0.840179	0.117989	1.07283e-12	9545-156	GZMK	P49863	Granzyme K	55024256	55034570	5	TRANS
cg16982609	11	DKFZp686K1684	31888110	+	-1.07111	0.15042	1.07283e-12	9545-156	GZMK	P49863	Granzyme K	55024256	55034570	5	TRANS
cg13484082	18	BCL2	60829763	-	1.2727	0.178729	1.07288e-12	2579-17	MMP9	P14780	Matrix metalloproteinase-9	46008908	46016561	20	TRANS
cg09572096	17	NA	68898589	-	-1.29473	0.181824	1.0729e-12	9545-156	GZMK	P49863	Granzyme K	55024256	55034570	5	TRANS
cg20777329	19	NA	16217257	+	0.821566	0.115375	1.07293e-12	3505-6	LTA|LTB	P01374|Q06643	Lymphotoxin-alpha|Lymphotoxin-beta	31554192	31650629	6	TRANS
cg25240968	9	NA	34689266	+	-1.18964	0.167065	1.07296e-12	3440-7	GZMA	P12544	Granzyme A	55102646	55110252	5	TRANS
cg04528260	9	HAUS6;HAUS6	19104016	+	-0.800861	0.112468	1.07304e-12	5691-2	CRISPLD2	Q9H0B8	Cysteine-rich secretory protein LCCL domain-containing 2	84819985	84920768	16	TRANS
cg14828411	1	NA	149817540	+	-0.874666	0.122833	1.07313e-12	3324-51	LY9	Q9HBG7	T-lymphocyte surface antigen Ly-9	160796074	160828261	1	TRANS
cg25247520	8	MIR1204;PVT1	128808017	+	0.805582	0.113131	1.07313e-12	5339-49	S100A9	P06702	Protein S100-A9	153357854	153361023	1	TRANS
cg18708504	6	IP6K3;IP6K3	33715942	+	-0.920759	0.129306	1.07318e-12	9545-156	GZMK	P49863	Granzyme K	55024256	55034570	5	TRANS
cg15294160	3	BHLHE40-AS1;BHLHE40-AS1;BHLHE40-AS1	4949829	+	-0.895161	0.125711	1.0732e-12	3440-7	GZMA	P12544	Granzyme A	55102646	55110252	5	TRANS
cg09559499	20	CST3;CST3	23619843	-	-1.22665	0.172264	1.07336e-12	9545-156	GZMK	P49863	Granzyme K	55024256	55034570	5	TRANS
cg23231778	1	NA	168658378	-	-0.9342	0.131194	1.07344e-12	9545-156	GZMK	P49863	Granzyme K	55024256	55034570	5	TRANS
cg10172864	2	UGP2;UGP2	64069452	+	0.719565	0.101052	1.07349e-12	9545-156	GZMK	P49863	Granzyme K	55024256	55034570	5	TRANS
cg02105093	17	TRAF4	27070369	-	0.836074	0.117414	1.07354e-12	3440-7	GZMA	P12544	Granzyme A	55102646	55110252	5	TRANS
cg21992696	2	MBOAT2	9125026	-	-0.811756	0.113999	1.07362e-12	5339-49	S100A9	P06702	Protein S100-A9	153357854	153361023	1	TRANS
cg25746243	7	NA	36072104	-	0.891559	0.125206	1.07365e-12	5339-49	S100A9	P06702	Protein S100-A9	153357854	153361023	1	TRANS
cg24206580	2	NA	120506626	-	-0.926915	0.130172	1.07385e-12	9545-156	GZMK	P49863	Granzyme K	55024256	55034570	5	TRANS
cg16072814	6	NOTCH4	32189397	+	-1.50679	0.211607	1.07387e-12	3195-50	GNLY	P22749	Granulysin	85685175	85698852	2	TRANS
cg03746763	5	ARHGAP26;ARHGAP26	142377916	+	-1.23597	0.173574	1.07389e-12	3195-50	GNLY	P22749	Granulysin	85685175	85698852	2	TRANS
cg09571369	3	MED12L;P2RY14	150996563	-	0.929715	0.130566	1.07396e-12	3440-7	GZMA	P12544	Granzyme A	55102646	55110252	5	TRANS
cg24998718	18	NA	57585858	-	0.688053	0.0966274	1.07398e-12	3195-50	GNLY	P22749	Granulysin	85685175	85698852	2	TRANS
cg02123424	8	STAU2;STAU2;STAU2;STAU2	74433128	-	-0.884994	0.124285	1.07401e-12	9545-156	GZMK	P49863	Granzyme K	55024256	55034570	5	TRANS
cg09936895	14	ZNF839	102785544	-	1.19395	0.167674	1.07407e-12	3440-7	GZMA	P12544	Granzyme A	55102646	55110252	5	TRANS
cg21247370	3	NA	174157628	-	0.651966	0.0915598	1.07412e-12	3195-50	GNLY	P22749	Granulysin	85685175	85698852	2	TRANS
cg21500909	19	TMEM91;B9D2	41870640	-	-0.648252	0.0910384	1.07423e-12	5339-49	S100A9	P06702	Protein S100-A9	153357854	153361023	1	TRANS
cg02084848	16	TMED6	69380204	-	-0.990199	0.139061	1.07434e-12	3324-51	LY9	Q9HBG7	T-lymphocyte surface antigen Ly-9	160796074	160828261	1	TRANS
cg26624100	4	LINC00499	139249527	+	-0.755661	0.106123	1.07444e-12	5339-49	S100A9	P06702	Protein S100-A9	153357854	153361023	1	TRANS
cg26886462	5	NA	155108449	-	0.941048	0.132158	1.07446e-12	9545-156	GZMK	P49863	Granzyme K	55024256	55034570	5	TRANS
cg22916645	1	TRAF3IP3;TRAF3IP3	209931334	+	0.770736	0.10824	1.07453e-12	5339-49	S100A9	P06702	Protein S100-A9	153357854	153361023	1	TRANS
cg22971939	2	NA	217603485	+	-1.39173	0.195451	1.07454e-12	3195-50	GNLY	P22749	Granulysin	85685175	85698852	2	TRANS
cg12833931	17	GAS7;GAS7;GAS7;GAS7	9862893	-	0.849417	0.11929	1.07456e-12	3195-50	GNLY	P22749	Granulysin	85685175	85698852	2	TRANS
cg07395331	12	PPM1H	63096065	-	-0.642142	0.0901809	1.07459e-12	5691-2	CRISPLD2	Q9H0B8	Cysteine-rich secretory protein LCCL domain-containing 2	84819985	84920768	16	TRANS
cg00595828	4	TBC1D9	141658925	-	-0.923711	0.129724	1.0746e-12	3440-7	GZMA	P12544	Granzyme A	55102646	55110252	5	TRANS
cg05591126	17	NA	45317262	-	-1.31145	0.184177	1.07461e-12	3440-7	GZMA	P12544	Granzyme A	55102646	55110252	5	TRANS
cg00616028	14	FOXN3;FOXN3	89652402	-	-1.24412	0.174721	1.07466e-12	17210-2	TCL1A	P56279	T-cell leukemia/lymphoma protein 1A	95714196	95709947	14	CIS
cg04252938	16	BANP;BANP	88101013	+	-1.39453	0.195845	1.07471e-12	3291-30	FCER2	P06734	Low affinity immunoglobulin epsilon Fc receptor	7702146	7688758	19	TRANS
cg23665824	2	CTNNA2;LRRTM1;CTNNA2	80530701	-	0.739764	0.103891	1.07474e-12	9545-156	GZMK	P49863	Granzyme K	55024256	55034570	5	TRANS
cg07328569	1	NA	61524438	+	-0.969002	0.136085	1.07474e-12	5339-49	S100A9	P06702	Protein S100-A9	153357854	153361023	1	TRANS
cg08249435	8	RDH10	74208096	+	0.918152	0.128944	1.0748e-12	3440-7	GZMA	P12544	Granzyme A	55102646	55110252	5	TRANS
cg11619090	2	NA	232536151	+	-0.869289	0.122082	1.07491e-12	2579-17	MMP9	P14780	Matrix metalloproteinase-9	46008908	46016561	20	TRANS
cg14769059	3	MECOM;MECOM	169310089	-	-1.67336	0.235003	1.07491e-12	3195-50	GNLY	P22749	Granulysin	85685175	85698852	2	TRANS
cg22121495	17	SDK2	71420061	-	-0.878304	0.123348	1.07497e-12	3195-50	GNLY	P22749	Granulysin	85685175	85698852	2	TRANS
cg10254620	5	NA	40672670	-	-0.677434	0.0951381	1.07509e-12	2579-17	MMP9	P14780	Matrix metalloproteinase-9	46008908	46016561	20	TRANS
cg12670943	22	POLDIP3;POLDIP3	43006541	-	1.36538	0.191753	1.07511e-12	3440-7	GZMA	P12544	Granzyme A	55102646	55110252	5	TRANS
cg20720553	15	CHSY1	101792477	+	-1.41189	0.198285	1.07521e-12	9545-156	GZMK	P49863	Granzyme K	55024256	55034570	5	TRANS
cg04774711	20	NA	21684138	+	0.87172	0.122424	1.0753e-12	9545-156	GZMK	P49863	Granzyme K	55024256	55034570	5	TRANS
cg14388315	11	ZBTB16;ZBTB16	114025223	-	-0.698688	0.0981234	1.07534e-12	5691-2	CRISPLD2	Q9H0B8	Cysteine-rich secretory protein LCCL domain-containing 2	84819985	84920768	16	TRANS
cg19407095	13	SOX1	112721778	-	0.897141	0.125994	1.07535e-12	3195-50	GNLY	P22749	Granulysin	85685175	85698852	2	TRANS
cg07392482	18	NAPG	10524910	+	-1.18253	0.166074	1.07563e-12	9545-156	GZMK	P49863	Granzyme K	55024256	55034570	5	TRANS
cg04343928	16	NA	85863576	-	0.848225	0.119125	1.07565e-12	3440-7	GZMA	P12544	Granzyme A	55102646	55110252	5	TRANS
cg02456003	10	NA	126907227	-	-0.97513	0.136948	1.07566e-12	3440-7	GZMA	P12544	Granzyme A	55102646	55110252	5	TRANS
cg03493146	7	NA	69062082	-	0.843258	0.118427	1.07568e-12	3440-7	GZMA	P12544	Granzyme A	55102646	55110252	5	TRANS
cg25149155	14	BCL2L2	23775777	-	0.962918	0.135233	1.0757e-12	3195-50	GNLY	P22749	Granulysin	85685175	85698852	2	TRANS
cg04369211	5	NA	138783504	-	-0.951539	0.133635	1.07576e-12	3324-51	LY9	Q9HBG7	T-lymphocyte surface antigen Ly-9	160796074	160828261	1	TRANS
cg08758881	3	NA	114936863	-	-0.723198	0.101567	1.07587e-12	2579-17	MMP9	P14780	Matrix metalloproteinase-9	46008908	46016561	20	TRANS
cg21961694	11	SLC22A25	62947565	-	-0.963833	0.135362	1.07588e-12	3440-7	GZMA	P12544	Granzyme A	55102646	55110252	5	TRANS
cg07591278	3	UBE2E1;UBE2E1;UBE2E1	23851523	-	0.616576	0.0865925	1.0759e-12	3324-51	LY9	Q9HBG7	T-lymphocyte surface antigen Ly-9	160796074	160828261	1	TRANS
cg24528049	14	NA	50090946	+	-0.908701	0.127619	1.07591e-12	3324-51	LY9	Q9HBG7	T-lymphocyte surface antigen Ly-9	160796074	160828261	1	TRANS
cg07972624	7	NA	41525	+	-0.738013	0.103647	1.07593e-12	9545-156	GZMK	P49863	Granzyme K	55024256	55034570	5	TRANS
cg24060943	3	FOXP1;FOXP1;FOXP1;FOXP1;FOXP1	71405029	+	-1.00367	0.140957	1.07605e-12	3324-51	LY9	Q9HBG7	T-lymphocyte surface antigen Ly-9	160796074	160828261	1	TRANS
cg00816258	20	PHACTR3;PHACTR3;PHACTR3;PHACTR3;PHACTR3;PHACTR3	58383585	-	-1.16788	0.164018	1.07612e-12	9545-156	GZMK	P49863	Granzyme K	55024256	55034570	5	TRANS
cg10541139	1	ENAH;ENAH	225767995	+	-0.687483	0.0965511	1.07614e-12	9545-156	GZMK	P49863	Granzyme K	55024256	55034570	5	TRANS
cg06778755	15	RASGRF1;RASGRF1;RASGRF1;RASGRF1	79383151	-	0.442788	0.0621858	1.0762e-12	3195-50	GNLY	P22749	Granulysin	85685175	85698852	2	TRANS
cg08780600	22	NA	45061442	-	-1.03489	0.145342	1.0763e-12	5339-49	S100A9	P06702	Protein S100-A9	153357854	153361023	1	TRANS
cg01393161	10	ARHGAP22;ARHGAP22;ARHGAP22;ARHGAP22	49739632	-	-0.656243	0.092164	1.07631e-12	2579-17	MMP9	P14780	Matrix metalloproteinase-9	46008908	46016561	20	TRANS
cg18499684	5	LOC285696	17186040	+	-0.640824	0.0899987	1.07637e-12	5691-2	CRISPLD2	Q9H0B8	Cysteine-rich secretory protein LCCL domain-containing 2	84819985	84920768	16	TRANS
cg09958288	7	ATXN7L1;ATXN7L1	105262811	-	-1.31526	0.184718	1.07644e-12	3195-50	GNLY	P22749	Granulysin	85685175	85698852	2	TRANS
cg16057408	14	DLK1	101196998	+	-1.1152	0.156621	1.07646e-12	3195-50	GNLY	P22749	Granulysin	85685175	85698852	2	TRANS
cg06477303	3	HEG1	124750981	-	-1.15731	0.162536	1.07647e-12	3195-50	GNLY	P22749	Granulysin	85685175	85698852	2	TRANS
cg09928672	12	CLSTN3	7308328	-	-1.15467	0.162164	1.07649e-12	5339-49	S100A9	P06702	Protein S100-A9	153357854	153361023	1	TRANS
cg14207267	12	IQCD	113655841	-	0.780125	0.109563	1.0765e-12	3195-50	GNLY	P22749	Granulysin	85685175	85698852	2	TRANS
cg23695504	1	C1orf229	247275344	+	0.505728	0.0710258	1.07654e-12	3195-50	GNLY	P22749	Granulysin	85685175	85698852	2	TRANS
cg02054003	1	RLF	40652215	+	-0.758596	0.106539	1.0767e-12	3324-51	LY9	Q9HBG7	T-lymphocyte surface antigen Ly-9	160796074	160828261	1	TRANS
cg06854205	7	NA	41465785	-	-0.934785	0.131284	1.07683e-12	9545-156	GZMK	P49863	Granzyme K	55024256	55034570	5	TRANS
cg11574850	5	NA	102823676	-	-0.918695	0.129025	1.07691e-12	3440-7	GZMA	P12544	Granzyme A	55102646	55110252	5	TRANS
cg08946977	9	PLIN2;PLIN2	19119383	-	0.721486	0.101328	1.07692e-12	3324-51	LY9	Q9HBG7	T-lymphocyte surface antigen Ly-9	160796074	160828261	1	TRANS
cg17486314	6	BACH2;BACH2	90778227	-	0.785707	0.110347	1.07694e-12	5691-2	CRISPLD2	Q9H0B8	Cysteine-rich secretory protein LCCL domain-containing 2	84819985	84920768	16	TRANS
cg06763445	18	EPB41L3;EPB41L3;EPB41L3;EPB41L3	5510396	-	-1.00228	0.140764	1.07709e-12	3195-50	GNLY	P22749	Granulysin	85685175	85698852	2	TRANS
cg01582724	11	NA	76341483	-	-0.991858	0.1393	1.07709e-12	5339-49	S100A9	P06702	Protein S100-A9	153357854	153361023	1	TRANS
cg10875644	8	ZFP41	144343337	-	-1.31025	0.184018	1.07726e-12	9545-156	GZMK	P49863	Granzyme K	55024256	55034570	5	TRANS
cg22020052	6	NA	88417020	+	-0.764789	0.10741	1.07732e-12	3324-51	LY9	Q9HBG7	T-lymphocyte surface antigen Ly-9	160796074	160828261	1	TRANS
cg07426802	8	NA	60885377	-	-0.890156	0.125018	1.07746e-12	3440-7	GZMA	P12544	Granzyme A	55102646	55110252	5	TRANS
cg19426266	2	ZEB2;ZEB2	145236966	-	-1.27753	0.179422	1.07762e-12	3440-7	GZMA	P12544	Granzyme A	55102646	55110252	5	TRANS
cg11579222	4	C4orf37	99008595	-	-1.38802	0.194942	1.07765e-12	3195-50	GNLY	P22749	Granulysin	85685175	85698852	2	TRANS
cg15118645	22	NA	50602187	-	-0.982888	0.138042	1.07765e-12	3440-7	GZMA	P12544	Granzyme A	55102646	55110252	5	TRANS
cg14473924	3	PDZRN3	73674170	+	0.806203	0.113227	1.07769e-12	3440-7	GZMA	P12544	Granzyme A	55102646	55110252	5	TRANS
cg17108958	1	NA	221129545	-	-1.06086	0.148994	1.07771e-12	3440-7	GZMA	P12544	Granzyme A	55102646	55110252	5	TRANS
cg20596773	12	NA	68592548	-	-1.02606	0.144107	1.07788e-12	3440-7	GZMA	P12544	Granzyme A	55102646	55110252	5	TRANS
cg09232358	14	NA	23015657	+	0.776388	0.109041	1.07796e-12	5339-49	S100A9	P06702	Protein S100-A9	153357854	153361023	1	TRANS
cg03440944	7	C7orf40	45023329	-	-1.26937	0.178279	1.07804e-12	3195-50	GNLY	P22749	Granulysin	85685175	85698852	2	TRANS
cg11905658	2	NRXN1;NRXN1;NRXN1;NRXN1	51259257	-	1.03353	0.145155	1.07813e-12	9545-156	GZMK	P49863	Granzyme K	55024256	55034570	5	TRANS
cg26585864	5	MIR143HG;MIR143HG	148786518	+	-0.974533	0.13687	1.07821e-12	3324-51	LY9	Q9HBG7	T-lymphocyte surface antigen Ly-9	160796074	160828261	1	TRANS
cg02238943	11	SLC1A2;SLC1A2;SLC1A2	35367036	-	-0.736332	0.103416	1.07839e-12	5339-49	S100A9	P06702	Protein S100-A9	153357854	153361023	1	TRANS
cg04264638	4	CLOCK	56411138	-	-0.715317	0.100465	1.07857e-12	5339-49	S100A9	P06702	Protein S100-A9	153357854	153361023	1	TRANS
cg13712829	10	NA	77187653	-	-0.718937	0.100973	1.07859e-12	5691-2	CRISPLD2	Q9H0B8	Cysteine-rich secretory protein LCCL domain-containing 2	84819985	84920768	16	TRANS
cg17857260	15	AKAP13;AKAP13	86016772	+	0.968205	0.135982	1.07865e-12	5339-49	S100A9	P06702	Protein S100-A9	153357854	153361023	1	TRANS
cg22501839	10	C10orf107	63433268	-	-0.885872	0.124419	1.07878e-12	3440-7	GZMA	P12544	Granzyme A	55102646	55110252	5	TRANS
cg27658026	10	CALHM3	105239085	+	-1.37789	0.193522	1.07881e-12	3195-50	GNLY	P22749	Granulysin	85685175	85698852	2	TRANS
cg15359390	2	REG1P	79365892	+	-2.07777	0.291819	1.0789e-12	3195-50	GNLY	P22749	Granulysin	85685175	85698852	2	CIS
cg12279702	12	NA	88260422	+	-1.05386	0.148014	1.07906e-12	3195-50	GNLY	P22749	Granulysin	85685175	85698852	2	TRANS
cg18790597	4	FAM184B	17783331	-	0.679124	0.0953824	1.07914e-12	3440-7	GZMA	P12544	Granzyme A	55102646	55110252	5	TRANS
cg03609427	7	SUNC1;SUNC1	48068758	-	-1.11602	0.156744	1.0792e-12	3324-51	LY9	Q9HBG7	T-lymphocyte surface antigen Ly-9	160796074	160828261	1	TRANS
cg06370542	12	CD4;CD4;CD4;CD4;CD4	6923187	+	-1.46886	0.2063	1.0792e-12	3440-7	GZMA	P12544	Granzyme A	55102646	55110252	5	TRANS
cg19790020	6	NA	14305633	+	-1.21996	0.171342	1.07922e-12	3324-51	LY9	Q9HBG7	T-lymphocyte surface antigen Ly-9	160796074	160828261	1	TRANS
cg08194879	6	CLVS2	123317569	-	0.58665	0.0823947	1.07925e-12	3195-50	GNLY	P22749	Granulysin	85685175	85698852	2	TRANS
cg02124184	5	RGNEF	72950691	+	-1.00131	0.140633	1.0793e-12	3324-51	LY9	Q9HBG7	T-lymphocyte surface antigen Ly-9	160796074	160828261	1	TRANS
cg06828655	1	KMO	241705673	+	-0.628794	0.0883141	1.07948e-12	5339-49	S100A9	P06702	Protein S100-A9	153357854	153361023	1	TRANS
cg06734005	19	FFAR2	35939523	-	-0.818563	0.114967	1.07953e-12	5339-49	S100A9	P06702	Protein S100-A9	153357854	153361023	1	TRANS
cg10886419	1	OR2L13;OR2L13	248191981	+	-1.0087	0.141672	1.07958e-12	3440-7	GZMA	P12544	Granzyme A	55102646	55110252	5	TRANS
cg09528494	8	NA	11338675	-	-1.26088	0.177091	1.07963e-12	3440-7	GZMA	P12544	Granzyme A	55102646	55110252	5	TRANS
cg24857040	13	NA	113565214	+	-1.44074	0.202353	1.07971e-12	9545-156	GZMK	P49863	Granzyme K	55024256	55034570	5	TRANS
cg07582886	17	NA	38780295	-	-0.839195	0.117866	1.07982e-12	6485-59	IGLL1	P15814	Immunoglobulin lambda-like polypeptide 1	23580302	23573125	22	TRANS
cg22331294	3	LIMD1	45698299	+	0.808626	0.113572	1.07982e-12	3505-6	LTA|LTB	P01374|Q06643	Lymphotoxin-alpha|Lymphotoxin-beta	31554192	31650629	6	TRANS
cg24887144	16	NA	84241695	-	-1.31822	0.185145	1.07991e-12	3195-50	GNLY	P22749	Granulysin	85685175	85698852	2	TRANS
cg06830319	16	CX3CL1	57406074	+	-1.34116	0.188367	1.07992e-12	9545-156	GZMK	P49863	Granzyme K	55024256	55034570	5	TRANS
cg05174147	3	NA	194554568	+	-1.23872	0.17398	1.07998e-12	3440-7	GZMA	P12544	Granzyme A	55102646	55110252	5	TRANS
cg12585310	19	PLD3;PLD3;PLD3	40872286	-	-1.3208	0.185508	1.08018e-12	9015-1	PRG3	Q9Y2Y8	Proteoglycan 3	57381150	57376769	11	TRANS
cg23417733	2	NA	220587782	-	-0.884588	0.124242	1.08019e-12	3440-7	GZMA	P12544	Granzyme A	55102646	55110252	5	TRANS
cg02039867	10	ENTPD1;ENTPD1-AS1;ENTPD1;ENTPD1;ENTPD1;ENTPD1;ENTPD1;ENTPD1	97518677	+	-0.836718	0.117519	1.08023e-12	3440-7	GZMA	P12544	Granzyme A	55102646	55110252	5	TRANS
cg07198332	6	NA	139854940	-	0.711553	0.0999391	1.08028e-12	3195-50	GNLY	P22749	Granulysin	85685175	85698852	2	TRANS
cg22429544	18	PHLPP1	60592903	+	-1.13276	0.159099	1.08032e-12	3291-30	FCER2	P06734	Low affinity immunoglobulin epsilon Fc receptor	7702146	7688758	19	TRANS
cg09976669	11	SWAP70	9738663	+	0.70358	0.0988193	1.0804e-12	3195-50	GNLY	P22749	Granulysin	85685175	85698852	2	TRANS
cg13413084	2	PUM2;PUM2	20530232	+	-0.965331	0.135583	1.08046e-12	17210-2	TCL1A	P56279	T-cell leukemia/lymphoma protein 1A	95714196	95709947	14	TRANS
cg09168232	3	NA	194651639	-	-1.47398	0.207025	1.08076e-12	3195-50	GNLY	P22749	Granulysin	85685175	85698852	2	TRANS
cg19688022	14	LINC00642	90922528	-	-0.798662	0.112175	1.08086e-12	3440-7	GZMA	P12544	Granzyme A	55102646	55110252	5	TRANS
cg10057248	2	MYO7B	128317054	+	-1.31377	0.184524	1.08087e-12	9545-156	GZMK	P49863	Granzyme K	55024256	55034570	5	TRANS
cg15700829	1	HIVEP3;HIVEP3	42132921	+	1.00709	0.141449	1.08096e-12	5339-49	S100A9	P06702	Protein S100-A9	153357854	153361023	1	TRANS
cg27517345	10	C10orf26;C10orf26;C10orf26	104536052	-	1.05099	0.147616	1.08102e-12	3195-50	GNLY	P22749	Granulysin	85685175	85698852	2	TRANS
cg00482119	15	NA	63783392	-	-0.856381	0.120282	1.08111e-12	5339-49	S100A9	P06702	Protein S100-A9	153357854	153361023	1	TRANS
cg27199647	3	NA	141994724	+	-0.775671	0.108946	1.08114e-12	5339-49	S100A9	P06702	Protein S100-A9	153357854	153361023	1	TRANS
cg22274539	12	C12orf42;C12orf42	103696209	-	0.69641	0.0978143	1.08153e-12	3440-7	GZMA	P12544	Granzyme A	55102646	55110252	5	TRANS
cg23634395	4	KCNIP4;KCNIP4;KCNIP4;KCNIP4	21306048	+	0.89989	0.126395	1.08169e-12	3324-51	LY9	Q9HBG7	T-lymphocyte surface antigen Ly-9	160796074	160828261	1	TRANS
cg24302623	3	MYRIP;MYRIP;MYRIP;MYRIP;MYRIP	40011594	+	-1.20097	0.168683	1.08175e-12	3440-7	GZMA	P12544	Granzyme A	55102646	55110252	5	TRANS
cg18531209	22	MYH9	36748119	-	-1.01066	0.141953	1.08184e-12	5691-2	CRISPLD2	Q9H0B8	Cysteine-rich secretory protein LCCL domain-containing 2	84819985	84920768	16	TRANS
cg15214071	20	NA	57740069	-	0.757462	0.10639	1.08195e-12	5339-49	S100A9	P06702	Protein S100-A9	153357854	153361023	1	TRANS
cg15075069	1	NA	27359756	-	1.44553	0.203034	1.08202e-12	3195-50	GNLY	P22749	Granulysin	85685175	85698852	2	TRANS
cg03880355	5	FAM169A	74162880	+	0.734972	0.103232	1.0821e-12	3195-50	GNLY	P22749	Granulysin	85685175	85698852	2	TRANS
cg16367786	1	ARHGEF10L;ARHGEF10L	17940280	-	-1.32122	0.185574	1.08223e-12	3195-50	GNLY	P22749	Granulysin	85685175	85698852	2	TRANS
cg01432692	1	NA	232674637	-	-1.41202	0.198328	1.08224e-12	9545-156	GZMK	P49863	Granzyme K	55024256	55034570	5	TRANS
cg02909793	20	NA	56324509	+	0.833601	0.117085	1.08243e-12	9545-156	GZMK	P49863	Granzyme K	55024256	55034570	5	TRANS
cg19937513	8	DUSP26;DUSP26	33457226	-	0.535048	0.0751515	1.08251e-12	3440-7	GZMA	P12544	Granzyme A	55102646	55110252	5	TRANS
cg04838191	2	NA	238214874	-	-1.389	0.195097	1.08258e-12	9545-156	GZMK	P49863	Granzyme K	55024256	55034570	5	TRANS
cg08799878	1	MRPS21;MRPS21	150277464	+	-1.10916	0.15579	1.0827e-12	5691-2	CRISPLD2	Q9H0B8	Cysteine-rich secretory protein LCCL domain-containing 2	84819985	84920768	16	TRANS
cg24064154	19	ETHE1	44023606	-	-0.89314	0.125449	1.08279e-12	3505-6	LTA|LTB	P01374|Q06643	Lymphotoxin-alpha|Lymphotoxin-beta	31554192	31650629	6	TRANS
cg01018110	5	NA	134814626	-	-1.12538	0.158069	1.08282e-12	9545-156	GZMK	P49863	Granzyme K	55024256	55034570	5	TRANS
cg04215359	2	FMNL2	153381623	-	-0.985244	0.138386	1.0829e-12	9545-156	GZMK	P49863	Granzyme K	55024256	55034570	5	TRANS
cg16401457	3	NA	12484556	-	-0.840968	0.118121	1.08294e-12	5691-2	CRISPLD2	Q9H0B8	Cysteine-rich secretory protein LCCL domain-containing 2	84819985	84920768	16	TRANS
cg15969263	21	AGPAT3	45287137	-	-1.11173	0.156152	1.08303e-12	3440-7	GZMA	P12544	Granzyme A	55102646	55110252	5	TRANS
cg04397884	14	PELI2	56666067	+	-0.812348	0.114102	1.08314e-12	2579-17	MMP9	P14780	Matrix metalloproteinase-9	46008908	46016561	20	TRANS
cg09205920	6	NA	29521506	+	0.644648	0.0905471	1.08332e-12	3440-7	GZMA	P12544	Granzyme A	55102646	55110252	5	TRANS
cg07535790	3	ZBTB20;ZBTB20;ZBTB20	114528931	-	-0.574254	0.0806596	1.08337e-12	3440-7	GZMA	P12544	Granzyme A	55102646	55110252	5	TRANS
cg06650256	17	CD300LB	72527724	-	0.612065	0.0859705	1.08339e-12	3505-6	LTA|LTB	P01374|Q06643	Lymphotoxin-alpha|Lymphotoxin-beta	31554192	31650629	6	TRANS
cg01127312	2	DGKD	234261725	-	-1.25849	0.176768	1.08343e-12	5728-60	FCRL1	Q96LA6	Fc receptor-like protein 1	157820120	157794403	1	TRANS
cg27498197	8	NA	5992822	+	-1.23415	0.173348	1.08344e-12	3195-50	GNLY	P22749	Granulysin	85685175	85698852	2	TRANS
cg17310259	13	DLEU1	50952690	+	0.758768	0.106577	1.08346e-12	5339-49	S100A9	P06702	Protein S100-A9	153357854	153361023	1	TRANS
cg14412134	14	MTHFD1	64912417	-	0.71833	0.100897	1.08352e-12	5339-49	S100A9	P06702	Protein S100-A9	153357854	153361023	1	TRANS
cg02049521	21	LINC00189	30629096	-	0.709054	0.099594	1.08357e-12	9545-156	GZMK	P49863	Granzyme K	55024256	55034570	5	TRANS
cg26794606	10	NA	89942354	-	-0.618448	0.0868674	1.08358e-12	3440-7	GZMA	P12544	Granzyme A	55102646	55110252	5	TRANS
cg07024453	6	NOTCH4	32184829	-	-1.53265	0.215276	1.08361e-12	9545-156	GZMK	P49863	Granzyme K	55024256	55034570	5	TRANS
cg16320957	2	CEP68	65282463	+	-0.900456	0.126478	1.08366e-12	5339-49	S100A9	P06702	Protein S100-A9	153357854	153361023	1	TRANS
cg08389995	3	CPNE4;CPNE4;CPNE4	131645295	+	-0.8109	0.1139	1.08377e-12	3324-51	LY9	Q9HBG7	T-lymphocyte surface antigen Ly-9	160796074	160828261	1	TRANS
cg10271556	10	APBB1IP	26833024	-	-0.950446	0.1335	1.0838e-12	3440-7	GZMA	P12544	Granzyme A	55102646	55110252	5	TRANS
cg22032485	19	SSBP4;SSBP4	18531769	-	-1.20344	0.169037	1.08384e-12	3440-7	GZMA	P12544	Granzyme A	55102646	55110252	5	TRANS
cg19217283	5	TCOF1;TCOF1;TCOF1;TCOF1;TCOF1;TCOF1	149759049	-	-1.60219	0.225046	1.08392e-12	3440-7	GZMA	P12544	Granzyme A	55102646	55110252	5	TRANS
cg00918877	14	NA	23584303	+	0.734182	0.103124	1.08395e-12	3505-6	LTA|LTB	P01374|Q06643	Lymphotoxin-alpha|Lymphotoxin-beta	31554192	31650629	6	TRANS
cg14804384	11	AP2A2	995425	+	-1.15889	0.162779	1.08406e-12	3195-50	GNLY	P22749	Granulysin	85685175	85698852	2	TRANS
cg25030049	1	NA	56169508	-	-1.19279	0.167541	1.08407e-12	9545-156	GZMK	P49863	Granzyme K	55024256	55034570	5	TRANS
cg15073676	3	NA	42318165	+	-1.20094	0.168687	1.08418e-12	3440-7	GZMA	P12544	Granzyme A	55102646	55110252	5	TRANS
cg11764399	21	PCNT	47864791	+	-0.952846	0.133839	1.08431e-12	9545-156	GZMK	P49863	Granzyme K	55024256	55034570	5	TRANS
cg14011244	11	NA	130240665	+	-1.20452	0.169189	1.08437e-12	3440-7	GZMA	P12544	Granzyme A	55102646	55110252	5	TRANS
cg24172766	2	ZAP70	98331757	+	-0.934255	0.131228	1.0844e-12	9545-156	GZMK	P49863	Granzyme K	55024256	55034570	5	TRANS
cg03948727	15	TMC3	81667725	+	-0.958318	0.134608	1.08458e-12	3440-7	GZMA	P12544	Granzyme A	55102646	55110252	5	TRANS
cg07800670	6	DST	56765087	-	-1.02956	0.144615	1.08467e-12	3324-51	LY9	Q9HBG7	T-lymphocyte surface antigen Ly-9	160796074	160828261	1	TRANS
cg21810778	1	NA	31251307	+	-1.08188	0.151964	1.08471e-12	5339-49	S100A9	P06702	Protein S100-A9	153357854	153361023	1	TRANS
cg21531604	7	LFNG	2551598	+	1.03968	0.146037	1.08477e-12	9545-156	GZMK	P49863	Granzyme K	55024256	55034570	5	TRANS
cg08520934	20	NA	48671390	-	-1.5503	0.217761	1.08491e-12	9545-156	GZMK	P49863	Granzyme K	55024256	55034570	5	TRANS
cg05281206	17	CCL13	32682770	+	-0.821507	0.115392	1.08491e-12	9545-156	GZMK	P49863	Granzyme K	55024256	55034570	5	TRANS
cg22850860	3	LZTFL1;LZTFL1	45902663	-	0.7134	0.100207	1.08501e-12	5339-49	S100A9	P06702	Protein S100-A9	153357854	153361023	1	TRANS
cg21072040	6	NA	135035558	-	-0.682853	0.0959163	1.08502e-12	2579-17	MMP9	P14780	Matrix metalloproteinase-9	46008908	46016561	20	TRANS
cg01081096	7	ATG9B;ATG9B	150721518	+	-1.11802	0.157041	1.08503e-12	3324-51	LY9	Q9HBG7	T-lymphocyte surface antigen Ly-9	160796074	160828261	1	TRANS
cg24413992	11	ARHGEF17	73066377	-	-1.26819	0.178134	1.08506e-12	3440-7	GZMA	P12544	Granzyme A	55102646	55110252	5	TRANS
cg16304699	6	NA	142568314	-	-1.04995	0.147481	1.08514e-12	3440-7	GZMA	P12544	Granzyme A	55102646	55110252	5	TRANS
cg17769836	19	APOC4	45445437	-	-1.25182	0.175836	1.08514e-12	3440-7	GZMA	P12544	Granzyme A	55102646	55110252	5	TRANS
cg11579222	4	C4orf37	99008595	-	-1.40115	0.196812	1.08539e-12	9545-156	GZMK	P49863	Granzyme K	55024256	55034570	5	TRANS
cg05989572	10	C10orf11;C10orf11	77501826	+	-1.15372	0.162057	1.0854e-12	3324-51	LY9	Q9HBG7	T-lymphocyte surface antigen Ly-9	160796074	160828261	1	TRANS
cg05273620	20	PRPF6	62651290	-	-0.916961	0.128801	1.08559e-12	5339-49	S100A9	P06702	Protein S100-A9	153357854	153361023	1	TRANS
cg15605540	2	RUFY4	218905613	+	-0.934632	0.131284	1.08572e-12	9545-156	GZMK	P49863	Granzyme K	55024256	55034570	5	TRANS
cg12091779	5	NA	67711509	+	0.889871	0.124996	1.0858e-12	3195-50	GNLY	P22749	Granulysin	85685175	85698852	2	TRANS
cg10569147	9	NA	85816185	+	-0.970751	0.136357	1.08582e-12	3324-51	LY9	Q9HBG7	T-lymphocyte surface antigen Ly-9	160796074	160828261	1	TRANS
cg19728907	12	ANO2;ANO2	5850399	-	-1.33599	0.187661	1.08586e-12	3440-7	GZMA	P12544	Granzyme A	55102646	55110252	5	TRANS
cg15476699	12	FAM19A2	62388526	-	-1.19621	0.168027	1.08587e-12	3195-50	GNLY	P22749	Granulysin	85685175	85698852	2	TRANS
cg06636555	19	ADGRE2;ADGRE2	14878812	-	-1.07082	0.150414	1.08597e-12	3324-51	LY9	Q9HBG7	T-lymphocyte surface antigen Ly-9	160796074	160828261	1	TRANS
cg15082929	5	NRG2;NRG2;NRG2;NRG2;NRG2	139365877	-	-1.75864	0.24703	1.08617e-12	9545-156	GZMK	P49863	Granzyme K	55024256	55034570	5	TRANS
cg04864107	21	KRTAP10-9;TSPEAR;TSPEAR	46046393	+	-0.89878	0.126249	1.08627e-12	3195-50	GNLY	P22749	Granulysin	85685175	85698852	2	TRANS
cg12049550	1	CACHD1	65035261	+	-0.625833	0.087909	1.08632e-12	2579-17	MMP9	P14780	Matrix metalloproteinase-9	46008908	46016561	20	TRANS
cg02879097	4	RHOH;RHOH;RHOH;RHOH;RHOH;RHOH;RHOH;RHOH;RHOH;RHOH;RHOH;RHOH	40239725	+	0.809189	0.113665	1.08637e-12	6485-59	IGLL1	P15814	Immunoglobulin lambda-like polypeptide 1	23580302	23573125	22	TRANS
cg07402381	10	ABCC2	101549081	+	-1.04056	0.146164	1.08638e-12	3324-51	LY9	Q9HBG7	T-lymphocyte surface antigen Ly-9	160796074	160828261	1	TRANS
cg21185109	17	NA	7774912	-	-0.820188	0.11521	1.08645e-12	5339-49	S100A9	P06702	Protein S100-A9	153357854	153361023	1	TRANS
cg20728901	18	CD226;CD226;CD226	67553469	+	-0.832001	0.11687	1.08665e-12	3324-51	LY9	Q9HBG7	T-lymphocyte surface antigen Ly-9	160796074	160828261	1	TRANS
cg10829799	16	LRRC29;LRRC29	67246114	+	-1.18276	0.16614	1.08679e-12	9545-156	GZMK	P49863	Granzyme K	55024256	55034570	5	TRANS
cg15107641	3	CDCP1;CDCP1	45188186	+	0.817422	0.114822	1.08681e-12	9545-156	GZMK	P49863	Granzyme K	55024256	55034570	5	TRANS
cg03477240	6	CDKAL1	20583779	+	-1.04884	0.14733	1.08687e-12	3440-7	GZMA	P12544	Granzyme A	55102646	55110252	5	TRANS
cg23398472	6	LOC102723649	137987853	-	-0.661788	0.0929604	1.08689e-12	9545-156	GZMK	P49863	Granzyme K	55024256	55034570	5	TRANS
cg14416875	9	DAB2IP	124497763	-	-1.09418	0.153698	1.08691e-12	3195-50	GNLY	P22749	Granulysin	85685175	85698852	2	TRANS
cg21058458	2	NA	232783546	-	-1.23205	0.173064	1.08691e-12	3324-51	LY9	Q9HBG7	T-lymphocyte surface antigen Ly-9	160796074	160828261	1	TRANS
cg25837317	20	KIAA1755	36840345	-	-0.936589	0.131561	1.08693e-12	3324-51	LY9	Q9HBG7	T-lymphocyte surface antigen Ly-9	160796074	160828261	1	TRANS
cg06737870	1	PHACTR4;PHACTR4	28764153	-	-0.697773	0.0980155	1.08708e-12	5691-2	CRISPLD2	Q9H0B8	Cysteine-rich secretory protein LCCL domain-containing 2	84819985	84920768	16	TRANS
cg00575186	6	NA	159434608	-	0.76418	0.107344	1.08722e-12	3195-50	GNLY	P22749	Granulysin	85685175	85698852	2	TRANS
cg20024459	18	TGIF1;TGIF1	3412766	-	-0.940074	0.132052	1.08725e-12	3324-51	LY9	Q9HBG7	T-lymphocyte surface antigen Ly-9	160796074	160828261	1	TRANS
cg00215432	2	MIR375	219866437	-	0.516456	0.0725463	1.08727e-12	3195-50	GNLY	P22749	Granulysin	85685175	85698852	2	TRANS
cg11399589	20	BLCAP;BLCAP;BLCAP;BLCAP;BLCAP	36147549	+	-1.28232	0.180127	1.0873e-12	2579-17	MMP9	P14780	Matrix metalloproteinase-9	46008908	46016561	20	CIS
cg17557530	9	DAPK1;DAPK1;DAPK1;DAPK1	90193634	-	0.978883	0.137504	1.08741e-12	2579-17	MMP9	P14780	Matrix metalloproteinase-9	46008908	46016561	20	TRANS
cg02616964	7	NA	100043970	-	-1.36505	0.191749	1.08755e-12	5339-49	S100A9	P06702	Protein S100-A9	153357854	153361023	1	TRANS
cg02819921	2	E2F6;E2F6;E2F6;E2F6;E2F6	11607488	+	-1.30651	0.183527	1.08771e-12	3440-7	GZMA	P12544	Granzyme A	55102646	55110252	5	TRANS
cg22156126	12	NA	48419292	+	-1.26382	0.177529	1.08773e-12	3440-7	GZMA	P12544	Granzyme A	55102646	55110252	5	TRANS
cg21335376	7	CHCHD3	132649930	-	0.729468	0.102469	1.08774e-12	9545-156	GZMK	P49863	Granzyme K	55024256	55034570	5	TRANS
cg11658909	1	ASH1L	155510764	-	-1.27896	0.179657	1.08775e-12	3324-51	LY9	Q9HBG7	T-lymphocyte surface antigen Ly-9	160796074	160828261	1	CIS
cg19694099	11	OVOL1	65562214	-	-1.08393	0.152261	1.08779e-12	9545-156	GZMK	P49863	Granzyme K	55024256	55034570	5	TRANS
cg14885748	12	NA	127211262	-	0.623998	0.0876535	1.08779e-12	3440-7	GZMA	P12544	Granzyme A	55102646	55110252	5	TRANS
cg16943019	3	RYK;RYK	133956516	-	1.02897	0.14454	1.08796e-12	3195-50	GNLY	P22749	Granulysin	85685175	85698852	2	TRANS
cg16565031	14	NA	70186289	+	-0.788219	0.110722	1.08807e-12	2579-17	MMP9	P14780	Matrix metalloproteinase-9	46008908	46016561	20	TRANS
cg07671644	2	PRKD3	37545668	+	0.717291	0.100759	1.08808e-12	3195-50	GNLY	P22749	Granulysin	85685175	85698852	2	TRANS
cg01179423	14	NA	71825149	+	-1.08892	0.152962	1.08812e-12	17210-2	TCL1A	P56279	T-cell leukemia/lymphoma protein 1A	95714196	95709947	14	TRANS
cg22146755	18	NA	48677831	+	-0.964609	0.135501	1.08829e-12	3195-50	GNLY	P22749	Granulysin	85685175	85698852	2	TRANS
cg04905706	15	NA	70288010	-	-0.939031	0.131908	1.08829e-12	3440-7	GZMA	P12544	Granzyme A	55102646	55110252	5	TRANS
cg07737644	7	NA	40961163	-	-1.11116	0.156087	1.08843e-12	3324-51	LY9	Q9HBG7	T-lymphocyte surface antigen Ly-9	160796074	160828261	1	TRANS
cg02251917	2	LOC101927156	182133334	-	-1.10835	0.155692	1.08851e-12	3195-50	GNLY	P22749	Granulysin	85685175	85698852	2	TRANS
cg10514658	4	TBC1D9	141676960	-	0.536865	0.0754153	1.08886e-12	3440-7	GZMA	P12544	Granzyme A	55102646	55110252	5	TRANS
cg20633875	1	KPNA6	32572611	-	-0.669033	0.0939815	1.08888e-12	5339-49	S100A9	P06702	Protein S100-A9	153357854	153361023	1	TRANS
cg04453065	1	CYR61;CYR61	86046661	+	0.569175	0.079954	1.0889e-12	3440-7	GZMA	P12544	Granzyme A	55102646	55110252	5	TRANS
cg05110391	17	NA	76588634	-	0.864568	0.121449	1.08893e-12	3195-50	GNLY	P22749	Granulysin	85685175	85698852	2	TRANS
cg10103850	2	SLC8A1;SLC8A1;SLC8A1;SLC8A1	40658891	+	0.76488	0.107446	1.08908e-12	3440-7	GZMA	P12544	Granzyme A	55102646	55110252	5	TRANS
cg17400502	1	PGLYRP4	153303307	+	-1.10041	0.15458	1.0893e-12	3195-50	GNLY	P22749	Granulysin	85685175	85698852	2	TRANS
cg06348826	1	PRDM16;PRDM16	2994051	+	-1.53375	0.215453	1.0894e-12	3195-50	GNLY	P22749	Granulysin	85685175	85698852	2	TRANS
cg27487931	16	C16orf89;C16orf89	5115713	+	-1.09216	0.153421	1.08944e-12	9545-156	GZMK	P49863	Granzyme K	55024256	55034570	5	TRANS
cg18067203	10	LOC101927523	106241134	-	-1.2518	0.175846	1.08945e-12	3195-50	GNLY	P22749	Granulysin	85685175	85698852	2	TRANS
cg16224990	1	ZMPSTE24	40747842	+	-0.886366	0.124512	1.08951e-12	5339-49	S100A9	P06702	Protein S100-A9	153357854	153361023	1	TRANS
cg04111435	11	RTN3;RTN3;RTN3;RTN3	63448455	+	0.710649	0.0998289	1.0897e-12	3505-6	LTA|LTB	P01374|Q06643	Lymphotoxin-alpha|Lymphotoxin-beta	31554192	31650629	6	TRANS
cg11979793	14	NA	101427238	+	-1.14783	0.161243	1.08971e-12	9545-156	GZMK	P49863	Granzyme K	55024256	55034570	5	TRANS
cg17197481	16	NUDT21	56483905	-	-1.04281	0.14649	1.08995e-12	3324-51	LY9	Q9HBG7	T-lymphocyte surface antigen Ly-9	160796074	160828261	1	TRANS
cg08233588	5	DBN1;DBN1	176889265	-	-1.12293	0.157746	1.09015e-12	5339-49	S100A9	P06702	Protein S100-A9	153357854	153361023	1	TRANS
cg08452021	6	NA	30742052	+	1.02797	0.144407	1.09051e-12	5339-49	S100A9	P06702	Protein S100-A9	153357854	153361023	1	TRANS
cg20484653	1	NFASC;NFASC;NFASC;NFASC	204955033	+	-1.30226	0.18294	1.09069e-12	3440-7	GZMA	P12544	Granzyme A	55102646	55110252	5	TRANS
cg09108532	11	NA	76481977	-	-1.32199	0.185711	1.09073e-12	3324-51	LY9	Q9HBG7	T-lymphocyte surface antigen Ly-9	160796074	160828261	1	TRANS
cg02222728	8	SOX17	55371829	+	0.870861	0.122337	1.09077e-12	9545-156	GZMK	P49863	Granzyme K	55024256	55034570	5	TRANS
cg08717672	14	EML1;EML1	100346149	+	-0.919892	0.129225	1.09078e-12	9545-156	GZMK	P49863	Granzyme K	55024256	55034570	5	TRANS
cg25319170	7	NA	45469	-	-1.07595	0.151148	1.09089e-12	3324-51	LY9	Q9HBG7	T-lymphocyte surface antigen Ly-9	160796074	160828261	1	TRANS
cg17000899	5	LOC285696;BASP1	17216512	-	0.796539	0.111897	1.09102e-12	3440-7	GZMA	P12544	Granzyme A	55102646	55110252	5	TRANS
cg17112426	19	DMKN;DMKN;DMKN;DMKN	36004716	-	-1.30028	0.182662	1.09119e-12	5691-2	CRISPLD2	Q9H0B8	Cysteine-rich secretory protein LCCL domain-containing 2	84819985	84920768	16	TRANS
cg10527707	2	TAF1B	10054932	+	0.836093	0.117454	1.0912e-12	5339-49	S100A9	P06702	Protein S100-A9	153357854	153361023	1	TRANS
cg27375009	3	ALS2CL;ALS2CL;ALS2CL	46721993	+	-1.15663	0.162482	1.09123e-12	3440-7	GZMA	P12544	Granzyme A	55102646	55110252	5	TRANS
cg07637006	18	CTIF;CTIF	46147848	+	-1.87582	0.263514	1.09128e-12	3440-7	GZMA	P12544	Granzyme A	55102646	55110252	5	TRANS
cg26666676	4	NA	122035021	-	0.900013	0.126433	1.0913e-12	5339-49	S100A9	P06702	Protein S100-A9	153357854	153361023	1	TRANS
cg14839013	1	HIVEP3	42480687	-	-0.981987	0.137949	1.09146e-12	3324-51	LY9	Q9HBG7	T-lymphocyte surface antigen Ly-9	160796074	160828261	1	TRANS
cg03012876	2	PRKRA;PRKRA;PRKRA;MIR548N;PRKRA;DFNB59	179315436	-	-1.49152	0.209529	1.09156e-12	3440-7	GZMA	P12544	Granzyme A	55102646	55110252	5	TRANS
cg24733450	6	NA	150246821	+	0.951939	0.133729	1.09163e-12	9545-156	GZMK	P49863	Granzyme K	55024256	55034570	5	TRANS
cg18629123	4	NA	1786322	-	-1.43075	0.200992	1.09164e-12	9545-156	GZMK	P49863	Granzyme K	55024256	55034570	5	TRANS
cg23318843	5	ISL1;ISL1;LOC642366	50679367	+	0.829337	0.116506	1.09165e-12	9545-156	GZMK	P49863	Granzyme K	55024256	55034570	5	CIS
cg11920765	4	NA	138535339	-	-1.22837	0.172562	1.09167e-12	9545-156	GZMK	P49863	Granzyme K	55024256	55034570	5	TRANS
cg19344725	4	SCARB2;SCARB2	77129700	-	0.748756	0.105186	1.09176e-12	3440-7	GZMA	P12544	Granzyme A	55102646	55110252	5	TRANS
cg12496710	17	NA	8030076	+	-1.39064	0.195358	1.0918e-12	3324-51	LY9	Q9HBG7	T-lymphocyte surface antigen Ly-9	160796074	160828261	1	TRANS
cg21215051	2	ARMC9;ARMC9;ARMC9	232079513	+	-1.14027	0.160186	1.09195e-12	3440-7	GZMA	P12544	Granzyme A	55102646	55110252	5	TRANS
cg11790343	12	NA	123175616	-	-0.719492	0.101075	1.09201e-12	2579-17	MMP9	P14780	Matrix metalloproteinase-9	46008908	46016561	20	TRANS
cg26305692	12	KDM5A	442192	-	-0.779773	0.109544	1.09209e-12	9545-156	GZMK	P49863	Granzyme K	55024256	55034570	5	TRANS
cg09853741	7	SDHAF3;SDHAF3	96746180	+	-0.927269	0.130264	1.09213e-12	2579-17	MMP9	P14780	Matrix metalloproteinase-9	46008908	46016561	20	TRANS
cg06626052	19	SH3GL1;SH3GL1;SH3GL1	4375897	-	-0.801825	0.112642	1.09226e-12	2579-17	MMP9	P14780	Matrix metalloproteinase-9	46008908	46016561	20	TRANS
cg01441699	1	NA	2848427	+	-1.454	0.204261	1.09228e-12	3440-7	GZMA	P12544	Granzyme A	55102646	55110252	5	TRANS
cg12422228	3	CD47;CD47	107804925	+	1.1112	0.156104	1.09232e-12	5339-49	S100A9	P06702	Protein S100-A9	153357854	153361023	1	TRANS
cg09626853	7	NA	87884410	+	-1.15337	0.162028	1.09235e-12	3195-50	GNLY	P22749	Granulysin	85685175	85698852	2	TRANS
cg05588396	2	EXOC6B	73007743	+	0.605984	0.0851299	1.09236e-12	9545-156	GZMK	P49863	Granzyme K	55024256	55034570	5	TRANS
cg17688525	18	L3MBTL4	6414978	+	0.312589	0.0439132	1.09237e-12	9545-156	GZMK	P49863	Granzyme K	55024256	55034570	5	TRANS
cg22742001	12	GIT2;GIT2;GIT2;GIT2;GIT2;GIT2	110435418	+	0.576271	0.0809563	1.09262e-12	9545-156	GZMK	P49863	Granzyme K	55024256	55034570	5	TRANS
cg11441982	7	CLIP2;CLIP2	73769443	-	-1.2871	0.180816	1.09263e-12	9545-156	GZMK	P49863	Granzyme K	55024256	55034570	5	TRANS
cg23454517	17	TBC1D16	77917772	+	-0.80294	0.1128	1.09273e-12	9545-156	GZMK	P49863	Granzyme K	55024256	55034570	5	TRANS
cg25256924	11	CORO1B;CORO1B;PTPRCAP	67205739	-	0.864093	0.121391	1.09282e-12	5339-49	S100A9	P06702	Protein S100-A9	153357854	153361023	1	TRANS
cg10694152	13	SLC15A1	99404506	-	0.743002	0.104379	1.09285e-12	3195-50	GNLY	P22749	Granulysin	85685175	85698852	2	TRANS
cg11431233	2	NA	72108247	-	-1.31628	0.184916	1.0929e-12	3324-51	LY9	Q9HBG7	T-lymphocyte surface antigen Ly-9	160796074	160828261	1	TRANS
cg00991379	12	TAOK3	118598941	+	1.23453	0.173431	1.09295e-12	3440-7	GZMA	P12544	Granzyme A	55102646	55110252	5	TRANS
cg17882584	3	NA	42067316	-	0.698201	0.0980861	1.09305e-12	3324-51	LY9	Q9HBG7	T-lymphocyte surface antigen Ly-9	160796074	160828261	1	TRANS
cg25745600	13	NAA16;NAA16;NAA16	41889510	+	-1.33154	0.187061	1.09318e-12	3440-7	GZMA	P12544	Granzyme A	55102646	55110252	5	TRANS
cg19880855	3	NA	46144113	-	-0.847394	0.119046	1.0932e-12	3440-7	GZMA	P12544	Granzyme A	55102646	55110252	5	TRANS
cg11072113	11	VWCE	61063124	+	1.36968	0.192418	1.09331e-12	9545-156	GZMK	P49863	Granzyme K	55024256	55034570	5	TRANS
cg09844976	5	NA	148188454	-	0.791293	0.111165	1.09344e-12	3195-50	GNLY	P22749	Granulysin	85685175	85698852	2	TRANS
cg21760128	3	NA	45427603	+	-1.05695	0.148486	1.09362e-12	3440-7	GZMA	P12544	Granzyme A	55102646	55110252	5	TRANS
cg03496657	8	NPM2;NPM2;NPM2	21891541	-	-1.72583	0.242453	1.09363e-12	3195-50	GNLY	P22749	Granulysin	85685175	85698852	2	TRANS
cg24541187	10	NA	104578980	-	-0.920443	0.129309	1.09371e-12	5339-49	S100A9	P06702	Protein S100-A9	153357854	153361023	1	TRANS
cg19400926	6	TRIM27	28889996	-	1.02973	0.144663	1.09382e-12	6485-59	IGLL1	P15814	Immunoglobulin lambda-like polypeptide 1	23580302	23573125	22	TRANS
cg09648933	17	CD79B;CD79B;CD79B	62009835	+	0.686856	0.0964936	1.09387e-12	3324-51	LY9	Q9HBG7	T-lymphocyte surface antigen Ly-9	160796074	160828261	1	TRANS
cg23205474	12	ETV6;RNU6-19P	12048094	-	-1.07693	0.151295	1.0941e-12	5728-60	FCRL1	Q96LA6	Fc receptor-like protein 1	157820120	157794403	1	TRANS
cg07681478	13	LINC01039	100228706	+	-1.39837	0.196452	1.09414e-12	3440-7	GZMA	P12544	Granzyme A	55102646	55110252	5	TRANS
cg14371123	9	PIP5K1B	71319356	+	0.82746	0.116247	1.09415e-12	3195-50	GNLY	P22749	Granulysin	85685175	85698852	2	TRANS
cg10500219	1	MED8;C1orf84;MED8	43854136	-	-0.987152	0.138682	1.09427e-12	5339-49	S100A9	P06702	Protein S100-A9	153357854	153361023	1	TRANS
cg10744590	17	NA	38780271	-	-0.927517	0.130305	1.09454e-12	5728-60	FCRL1	Q96LA6	Fc receptor-like protein 1	157820120	157794403	1	TRANS
cg12374581	19	NA	19096446	+	0.884036	0.124196	1.09457e-12	3440-7	GZMA	P12544	Granzyme A	55102646	55110252	5	TRANS
cg05971934	15	NA	88307922	-	-0.91969	0.129205	1.09464e-12	3195-50	GNLY	P22749	Granulysin	85685175	85698852	2	TRANS
cg12477318	2	ASAP2;ASAP2	9452254	-	-0.994513	0.139717	1.09464e-12	3324-51	LY9	Q9HBG7	T-lymphocyte surface antigen Ly-9	160796074	160828261	1	TRANS
cg21335325	6	BACH2;BACH2	90790719	-	0.873024	0.122649	1.09467e-12	2579-17	MMP9	P14780	Matrix metalloproteinase-9	46008908	46016561	20	TRANS
cg18334345	4	NA	184462457	+	0.93145	0.130858	1.09473e-12	5339-49	S100A9	P06702	Protein S100-A9	153357854	153361023	1	TRANS
cg21189438	9	C9orf122	38622559	+	0.481613	0.0676611	1.09486e-12	3195-50	GNLY	P22749	Granulysin	85685175	85698852	2	TRANS
cg18593331	8	NA	143170499	+	-1.16726	0.163987	1.0949e-12	9545-156	GZMK	P49863	Granzyme K	55024256	55034570	5	TRANS
cg20945560	9	MLLT3;MLLT3	20362156	+	0.786034	0.110429	1.09503e-12	5339-49	S100A9	P06702	Protein S100-A9	153357854	153361023	1	TRANS
cg05933789	2	NA	97190408	+	-0.726434	0.102056	1.09529e-12	3324-51	LY9	Q9HBG7	T-lymphocyte surface antigen Ly-9	160796074	160828261	1	TRANS
cg17526887	2	KCNE4	223918000	+	-0.630479	0.0885758	1.09535e-12	3440-7	GZMA	P12544	Granzyme A	55102646	55110252	5	TRANS
cg05891362	10	NA	101632542	+	-1.17066	0.164466	1.09539e-12	3324-51	LY9	Q9HBG7	T-lymphocyte surface antigen Ly-9	160796074	160828261	1	TRANS
cg06023838	10	NA	71273679	+	-1.09183	0.153391	1.0954e-12	3440-7	GZMA	P12544	Granzyme A	55102646	55110252	5	TRANS
cg23208590	22	CARD10	37915795	+	0.806783	0.113345	1.09559e-12	9545-156	GZMK	P49863	Granzyme K	55024256	55034570	5	TRANS
cg09376680	3	VGLL3	87040426	+	0.648777	0.091147	1.09564e-12	3195-50	GNLY	P22749	Granulysin	85685175	85698852	2	TRANS
cg22264836	21	C2CD2;C2CD2	43341461	+	-0.594415	0.0835097	1.09573e-12	2579-17	MMP9	P14780	Matrix metalloproteinase-9	46008908	46016561	20	TRANS
cg24804768	12	NINJ2	754911	-	-0.887069	0.124625	1.09574e-12	5339-49	S100A9	P06702	Protein S100-A9	153357854	153361023	1	TRANS
cg04971534	17	SEZ6;SEZ6	27333432	-	0.857405	0.120458	1.09599e-12	9545-156	GZMK	P49863	Granzyme K	55024256	55034570	5	TRANS
cg14062244	3	NA	170352694	-	-0.842102	0.118308	1.09603e-12	3324-51	LY9	Q9HBG7	T-lymphocyte surface antigen Ly-9	160796074	160828261	1	TRANS
cg16460111	2	ARHGEF4;ARHGEF4	131768124	+	1.10945	0.155869	1.09616e-12	5339-49	S100A9	P06702	Protein S100-A9	153357854	153361023	1	TRANS
cg11267546	7	HOXA3	27167828	+	-0.764207	0.107365	1.09638e-12	9545-156	GZMK	P49863	Granzyme K	55024256	55034570	5	TRANS
cg03895659	6	KLHL31	53524509	+	-1.35141	0.189864	1.09646e-12	3195-50	GNLY	P22749	Granulysin	85685175	85698852	2	TRANS
cg05767015	1	CHIT1	203199848	+	1.08227	0.15205	1.09648e-12	5339-49	S100A9	P06702	Protein S100-A9	153357854	153361023	1	TRANS
cg01304714	2	ANKMY1;ANKMY1;ANKMY1;ANKMY1;ANKMY1;ANKMY1	241453878	+	-1.05634	0.148407	1.09649e-12	3324-51	LY9	Q9HBG7	T-lymphocyte surface antigen Ly-9	160796074	160828261	1	TRANS
cg12666279	2	DPP10;DPP10	115918745	-	0.83617	0.117476	1.09651e-12	3440-7	GZMA	P12544	Granzyme A	55102646	55110252	5	TRANS
cg19117630	5	GRIA1;GRIA1;GRIA1;GRIA1;GRIA1;GRIA1;GRIA1;GRIA1	152981133	+	-1.04087	0.146234	1.09656e-12	9545-156	GZMK	P49863	Granzyme K	55024256	55034570	5	TRANS
cg21913825	1	CR1;CR1	207777825	+	-0.926431	0.130157	1.09678e-12	9545-156	GZMK	P49863	Granzyme K	55024256	55034570	5	TRANS
cg02711886	5	COL23A1	177762428	+	-0.876522	0.123146	1.09686e-12	5339-49	S100A9	P06702	Protein S100-A9	153357854	153361023	1	TRANS
cg23248887	14	SSTR1	38679643	+	0.606006	0.0851399	1.09687e-12	9545-156	GZMK	P49863	Granzyme K	55024256	55034570	5	TRANS
cg12058385	2	ARHGAP15	144448686	+	-0.664581	0.0933694	1.09691e-12	5691-2	CRISPLD2	Q9H0B8	Cysteine-rich secretory protein LCCL domain-containing 2	84819985	84920768	16	TRANS
cg06797619	16	NA	25364387	-	-1.03336	0.14518	1.09697e-12	3440-7	GZMA	P12544	Granzyme A	55102646	55110252	5	TRANS
cg00992048	1	NADK	1695585	-	-1.0988	0.154375	1.09699e-12	5691-2	CRISPLD2	Q9H0B8	Cysteine-rich secretory protein LCCL domain-containing 2	84819985	84920768	16	TRANS
cg22207633	2	ATOH8	85988663	-	-1.14482	0.16084	1.09709e-12	3440-7	GZMA	P12544	Granzyme A	55102646	55110252	5	TRANS
cg27179101	12	NCOR2;NCOR2	124991139	+	-0.702664	0.0987201	1.09712e-12	5339-49	S100A9	P06702	Protein S100-A9	153357854	153361023	1	TRANS
cg13119578	11	NA	65196696	+	-0.921466	0.129461	1.09728e-12	5339-49	S100A9	P06702	Protein S100-A9	153357854	153361023	1	TRANS
cg22693055	6	SOBP	107897986	+	-1.34212	0.188561	1.09742e-12	3440-7	GZMA	P12544	Granzyme A	55102646	55110252	5	TRANS
cg27131881	22	RIBC2	45820349	+	-1.20093	0.168724	1.09743e-12	4148-49	PAPPA	Q13219	Pappalysin-1	116153791	116402321	9	TRANS
cg12514480	19	LGALS17A	40170618	+	-1.20245	0.168939	1.09745e-12	9545-156	GZMK	P49863	Granzyme K	55024256	55034570	5	TRANS
cg18339493	17	RPTOR;RPTOR	78681826	-	-0.803192	0.112844	1.09746e-12	2579-17	MMP9	P14780	Matrix metalloproteinase-9	46008908	46016561	20	TRANS
cg03222336	19	NA	49042803	+	1.58145	0.222186	1.09746e-12	3195-50	GNLY	P22749	Granulysin	85685175	85698852	2	TRANS
cg17903690	2	TCF7L1	85477345	+	-1.10055	0.154622	1.09751e-12	3195-50	GNLY	P22749	Granulysin	85685175	85698852	2	CIS
cg04307508	19	C19orf38	10959101	-	0.970998	0.136421	1.09753e-12	3195-50	GNLY	P22749	Granulysin	85685175	85698852	2	TRANS
cg05647859	12	LIN7A	81331718	-	0.815698	0.114602	1.09763e-12	3440-7	GZMA	P12544	Granzyme A	55102646	55110252	5	TRANS
cg09009784	17	ASIC2	31994037	+	1.25776	0.17671	1.09765e-12	5339-49	S100A9	P06702	Protein S100-A9	153357854	153361023	1	TRANS
cg13255846	12	FAR2	29360159	-	-0.671033	0.0942771	1.09771e-12	5691-2	CRISPLD2	Q9H0B8	Cysteine-rich secretory protein LCCL domain-containing 2	84819985	84920768	16	TRANS
cg12471814	1	NA	199911355	+	0.653415	0.091802	1.09778e-12	2579-17	MMP9	P14780	Matrix metalloproteinase-9	46008908	46016561	20	TRANS
cg19704755	1	NA	10965094	+	0.752688	0.10575	1.0979e-12	3195-50	GNLY	P22749	Granulysin	85685175	85698852	2	TRANS
cg06120750	21	NA	46728676	-	-0.828354	0.116381	1.09795e-12	5339-49	S100A9	P06702	Protein S100-A9	153357854	153361023	1	TRANS
cg19056926	18	GALR1;GALR1	74962367	+	0.447761	0.0629087	1.09803e-12	3440-7	GZMA	P12544	Granzyme A	55102646	55110252	5	TRANS
cg07529783	14	ITPK1;ITPK1;ITPK1	93540378	+	0.684367	0.0961516	1.09829e-12	3440-7	GZMA	P12544	Granzyme A	55102646	55110252	5	TRANS
cg05183671	12	NA	11613647	+	-1.10677	0.155498	1.09833e-12	3440-7	GZMA	P12544	Granzyme A	55102646	55110252	5	TRANS
cg16936050	11	NA	125962267	-	-0.800572	0.112478	1.09843e-12	3440-7	GZMA	P12544	Granzyme A	55102646	55110252	5	TRANS
cg05181342	14	NA	103777987	-	-0.911918	0.128122	1.09853e-12	3324-51	LY9	Q9HBG7	T-lymphocyte surface antigen Ly-9	160796074	160828261	1	TRANS
cg20934063	21	ADARB1;ADARB1;ADARB1;ADARB1;ADARB1;ADARB1;ADARB1;ADARB1	46596609	+	-0.976268	0.137163	1.09855e-12	9545-156	GZMK	P49863	Granzyme K	55024256	55034570	5	TRANS
cg22507023	17	CUEDC1	55946195	-	-1.00591	0.141328	1.09858e-12	5339-49	S100A9	P06702	Protein S100-A9	153357854	153361023	1	TRANS
cg01629131	20	NA	10787894	+	-1.00217	0.140802	1.09866e-12	3195-50	GNLY	P22749	Granulysin	85685175	85698852	2	TRANS
cg06467600	11	NA	45693055	+	-1.453	0.204144	1.09887e-12	9545-156	GZMK	P49863	Granzyme K	55024256	55034570	5	TRANS
cg26146027	3	THRB;THRB;THRB	24536889	+	0.419599	0.0589531	1.09892e-12	3324-51	LY9	Q9HBG7	T-lymphocyte surface antigen Ly-9	160796074	160828261	1	TRANS
cg18656647	5	NA	60594509	+	-1.18044	0.16585	1.09894e-12	9545-156	GZMK	P49863	Granzyme K	55024256	55034570	5	CIS
cg25790365	15	HDC	50549957	+	-1.08906	0.153012	1.09909e-12	5339-49	S100A9	P06702	Protein S100-A9	153357854	153361023	1	TRANS
cg19066932	6	PDE7B	136356611	-	-0.633377	0.0889888	1.09913e-12	2579-17	MMP9	P14780	Matrix metalloproteinase-9	46008908	46016561	20	TRANS
cg15358554	13	NA	88008710	+	-1.86777	0.26242	1.0992e-12	3195-50	GNLY	P22749	Granulysin	85685175	85698852	2	TRANS
cg17717448	13	NA	39723059	+	-0.852521	0.119779	1.09935e-12	9545-156	GZMK	P49863	Granzyme K	55024256	55034570	5	TRANS
cg10343391	13	CSNK1A1L	37679978	+	-1.07841	0.151517	1.09941e-12	3440-7	GZMA	P12544	Granzyme A	55102646	55110252	5	TRANS
cg19835796	5	NA	123637793	-	-1.76586	0.248103	1.09949e-12	3195-50	GNLY	P22749	Granulysin	85685175	85698852	2	TRANS
cg17591205	9	HMCN2	133273981	+	-1.49398	0.209904	1.09953e-12	3195-50	GNLY	P22749	Granulysin	85685175	85698852	2	TRANS
cg19204983	4	GAB1;GAB1	144290973	-	-0.765519	0.107556	1.09954e-12	5339-49	S100A9	P06702	Protein S100-A9	153357854	153361023	1	TRANS
cg02852407	1	CD34;CD34	208085455	-	-0.867058	0.121822	1.09983e-12	5339-49	S100A9	P06702	Protein S100-A9	153357854	153361023	1	TRANS
cg21277502	2	DNMT3A;DNMT3A;DNMT3A	25546091	-	-0.719496	0.10109	1.10022e-12	3324-51	LY9	Q9HBG7	T-lymphocyte surface antigen Ly-9	160796074	160828261	1	TRANS
cg00693253	12	LRP1	57559808	+	0.229422	0.0322342	1.10025e-12	15686-49	INHBC	P55103	Inhibin beta C chain	57434784	57452062	12	CIS
cg02484640	10	NA	32361261	-	-1.036	0.14556	1.10025e-12	3440-7	GZMA	P12544	Granzyme A	55102646	55110252	5	TRANS
cg10910862	4	NEK1	170414111	+	-1.40255	0.197061	1.10035e-12	9545-156	GZMK	P49863	Granzyme K	55024256	55034570	5	TRANS
cg16017284	9	NA	5583135	-	0.81729	0.114831	1.1005e-12	5339-49	S100A9	P06702	Protein S100-A9	153357854	153361023	1	TRANS
cg17811778	10	NKX2-3	101293172	-	0.903852	0.126993	1.10051e-12	9545-156	GZMK	P49863	Granzyme K	55024256	55034570	5	TRANS
cg15661950	15	NA	82172767	-	-1.01763	0.14298	1.1007e-12	3440-7	GZMA	P12544	Granzyme A	55102646	55110252	5	TRANS
cg13587621	9	BICD2;BICD2	95497984	-	-1.49555	0.21013	1.10074e-12	9015-1	PRG3	Q9Y2Y8	Proteoglycan 3	57381150	57376769	11	TRANS
cg07976695	3	NA	32079277	+	-0.791142	0.111158	1.10079e-12	5339-49	S100A9	P06702	Protein S100-A9	153357854	153361023	1	TRANS
cg16364372	11	NA	77208640	+	-1.25256	0.175989	1.10086e-12	3195-50	GNLY	P22749	Granulysin	85685175	85698852	2	TRANS
cg20820063	18	C18orf34;C18orf34;C18orf34	31020627	+	0.532088	0.0747601	1.10087e-12	3324-51	LY9	Q9HBG7	T-lymphocyte surface antigen Ly-9	160796074	160828261	1	TRANS
cg00241285	2	NA	118818727	+	-0.970472	0.136355	1.10092e-12	3195-50	GNLY	P22749	Granulysin	85685175	85698852	2	TRANS
cg08994045	11	NA	2883912	-	0.797268	0.112019	1.10105e-12	3195-50	GNLY	P22749	Granulysin	85685175	85698852	2	TRANS
cg15985470	12	FGF6;FGF6	4554756	-	-1.06456	0.149575	1.10107e-12	9545-156	GZMK	P49863	Granzyme K	55024256	55034570	5	TRANS
cg10196258	8	NA	95991427	-	-0.844773	0.118694	1.10111e-12	5728-60	FCRL1	Q96LA6	Fc receptor-like protein 1	157820120	157794403	1	TRANS
cg15067003	5	KIF2A;KIF2A;KIF2A;KIF2A	61638093	+	1.06396	0.14949	1.10115e-12	5339-49	S100A9	P06702	Protein S100-A9	153357854	153361023	1	TRANS
cg11097064	2	HDAC4	240147161	+	0.729492	0.102497	1.1012e-12	3440-7	GZMA	P12544	Granzyme A	55102646	55110252	5	TRANS
cg14500062	5	NA	82656554	+	-0.981034	0.137839	1.10121e-12	3440-7	GZMA	P12544	Granzyme A	55102646	55110252	5	TRANS
cg23702610	15	NA	100017287	-	0.680991	0.0956821	1.10125e-12	3324-51	LY9	Q9HBG7	T-lymphocyte surface antigen Ly-9	160796074	160828261	1	TRANS
cg22970681	11	TECTA	120988914	+	-1.46118	0.205302	1.10131e-12	3440-7	GZMA	P12544	Granzyme A	55102646	55110252	5	TRANS
cg24172173	3	HEG1	124775523	+	0.769285	0.108088	1.1014e-12	9545-156	GZMK	P49863	Granzyme K	55024256	55034570	5	TRANS
cg16646463	2	DCTN1;DCTN1	74610527	+	-0.922061	0.129554	1.10162e-12	5339-49	S100A9	P06702	Protein S100-A9	153357854	153361023	1	TRANS
cg21361094	12	B4GALNT1	58021917	+	0.797959	0.112117	1.10168e-12	3195-50	GNLY	P22749	Granulysin	85685175	85698852	2	TRANS
cg09503838	15	VPS18	41195440	-	1.13201	0.159053	1.10174e-12	9545-156	GZMK	P49863	Granzyme K	55024256	55034570	5	TRANS
cg16462011	1	PADI2	17446144	-	0.846767	0.118976	1.10183e-12	3440-7	GZMA	P12544	Granzyme A	55102646	55110252	5	TRANS
cg05321929	2	LOC101927577;LOC101927577	66931775	-	-1.02584	0.144137	1.1019e-12	9545-156	GZMK	P49863	Granzyme K	55024256	55034570	5	TRANS
cg18803303	12	CRADD	94081831	+	-1.70189	0.239127	1.10214e-12	9545-156	GZMK	P49863	Granzyme K	55024256	55034570	5	TRANS
cg20844295	7	BMPER	34125951	-	-1.09085	0.153272	1.10218e-12	9545-156	GZMK	P49863	Granzyme K	55024256	55034570	5	TRANS
cg01227218	16	COTL1	84636947	+	-0.853581	0.119934	1.1022e-12	2579-17	MMP9	P14780	Matrix metalloproteinase-9	46008908	46016561	20	TRANS
cg26171870	5	NA	121493070	+	-1.04093	0.146257	1.10225e-12	3195-50	GNLY	P22749	Granulysin	85685175	85698852	2	TRANS
cg22249254	4	RBM47	40556152	-	-0.811181	0.113977	1.10235e-12	2579-17	MMP9	P14780	Matrix metalloproteinase-9	46008908	46016561	20	TRANS
cg04922682	3	NA	188860527	+	-0.8417	0.118265	1.10239e-12	3195-50	GNLY	P22749	Granulysin	85685175	85698852	2	TRANS
cg09455513	10	NA	3792283	+	0.79859	0.112208	1.10245e-12	3195-50	GNLY	P22749	Granulysin	85685175	85698852	2	TRANS
cg02145701	16	BANP;BANP	88038949	-	-0.778531	0.10939	1.10275e-12	5339-49	S100A9	P06702	Protein S100-A9	153357854	153361023	1	TRANS
cg10424513	1	PALMD	100123090	-	-1.15423	0.162178	1.10276e-12	3195-50	GNLY	P22749	Granulysin	85685175	85698852	2	TRANS
cg17305915	4	HTT	3081508	+	0.861163	0.121	1.10278e-12	3440-7	GZMA	P12544	Granzyme A	55102646	55110252	5	TRANS
cg15666143	3	NA	130061073	+	-0.68717	0.0965532	1.10294e-12	3440-7	GZMA	P12544	Granzyme A	55102646	55110252	5	TRANS
cg13088432	8	TNKS	9522664	-	0.629231	0.0884124	1.10305e-12	9545-156	GZMK	P49863	Granzyme K	55024256	55034570	5	TRANS
cg02911529	12	TNS2;LOC283335;MIR6757;TNS2;TNS2;TNS2;TNS2;TNS2	53449459	-	-1.6928	0.237855	1.10338e-12	3195-50	GNLY	P22749	Granulysin	85685175	85698852	2	TRANS
cg01269967	5	NA	95196906	+	0.800511	0.11248	1.10352e-12	3440-7	GZMA	P12544	Granzyme A	55102646	55110252	5	TRANS
cg21504176	1	DCST2;DCST1;DCST1	155006118	-	-1.27943	0.179773	1.10363e-12	3195-50	GNLY	P22749	Granulysin	85685175	85698852	2	TRANS
cg23246292	11	MS4A3;MS4A3;MS4A3	59826201	+	-0.637734	0.0896081	1.10365e-12	2579-17	MMP9	P14780	Matrix metalloproteinase-9	46008908	46016561	20	TRANS
cg07871067	12	ACADS;ACADS	121164220	-	1.48096	0.20809	1.10365e-12	3440-7	GZMA	P12544	Granzyme A	55102646	55110252	5	TRANS
cg10099524	10	PFKP;PFKP	3153608	+	-1.34229	0.188606	1.10365e-12	5728-60	FCRL1	Q96LA6	Fc receptor-like protein 1	157820120	157794403	1	TRANS
cg01832005	3	C3orf14	62304779	-	0.729931	0.102563	1.10371e-12	3440-7	GZMA	P12544	Granzyme A	55102646	55110252	5	TRANS
cg15334916	10	COL13A1;COL13A1;COL13A1;COL13A1;COL13A1;COL13A1;COL13A1;COL13A1;COL13A1;COL13A1;COL13A1;COL13A1;COL13A1;COL13A1;COL13A1;COL13A1;COL13A1;COL13A1;COL13A1;COL13A1	71563776	+	-1.15841	0.162768	1.10373e-12	3195-50	GNLY	P22749	Granulysin	85685175	85698852	2	TRANS
cg10599130	7	CDK14;CDK14;CDK14;CDK14	90406601	+	-0.974501	0.136928	1.1038e-12	3440-7	GZMA	P12544	Granzyme A	55102646	55110252	5	TRANS
cg05434033	1	PPAP2B	57001492	+	-0.897413	0.126096	1.10388e-12	3440-7	GZMA	P12544	Granzyme A	55102646	55110252	5	TRANS
cg01053260	15	NA	47476482	+	0.711966	0.100039	1.10401e-12	3440-7	GZMA	P12544	Granzyme A	55102646	55110252	5	TRANS
cg17971328	1	SEMA4A	156122730	-	-1.15276	0.161976	1.10418e-12	3440-7	GZMA	P12544	Granzyme A	55102646	55110252	5	TRANS
cg00633110	11	P2RY6;P2RY6;P2RY6;P2RY6;P2RY6;P2RY6;P2RY6;P2RY6	73003205	-	-1.58976	0.22338	1.10431e-12	9545-156	GZMK	P49863	Granzyme K	55024256	55034570	5	TRANS
cg01423911	7	SYPL1;SYPL1	105751557	+	0.590294	0.0829436	1.10449e-12	3324-51	LY9	Q9HBG7	T-lymphocyte surface antigen Ly-9	160796074	160828261	1	TRANS
cg02668843	17	PTRF	40575479	-	0.829907	0.116612	1.10451e-12	3440-7	GZMA	P12544	Granzyme A	55102646	55110252	5	TRANS
cg18668578	3	NA	126947950	+	-0.912812	0.128261	1.10455e-12	9545-156	GZMK	P49863	Granzyme K	55024256	55034570	5	TRANS
cg03377310	1	CD5L	157811650	-	-1.20827	0.169777	1.10456e-12	9545-156	GZMK	P49863	Granzyme K	55024256	55034570	5	TRANS
cg27183219	12	KRT7	52635204	+	-1.36471	0.191759	1.10456e-12	3324-51	LY9	Q9HBG7	T-lymphocyte surface antigen Ly-9	160796074	160828261	1	TRANS
cg01503931	16	NA	68017813	-	0.852402	0.119773	1.1047e-12	3440-7	GZMA	P12544	Granzyme A	55102646	55110252	5	TRANS
cg14614490	9	PHF19;PHF19	123637816	-	-1.76212	0.247601	1.10481e-12	9545-156	GZMK	P49863	Granzyme K	55024256	55034570	5	TRANS
cg18148780	6	NA	79315848	-	-1.18006	0.165815	1.10501e-12	3440-7	GZMA	P12544	Granzyme A	55102646	55110252	5	TRANS
cg24678767	15	CLK3	74902976	-	-1.68522	0.236797	1.10503e-12	3195-50	GNLY	P22749	Granulysin	85685175	85698852	2	TRANS
cg27493774	5	NA	37948803	+	-1.13892	0.160034	1.10511e-12	9545-156	GZMK	P49863	Granzyme K	55024256	55034570	5	TRANS
cg22032364	13	ATP8A2	26112093	-	-0.816855	0.114779	1.10512e-12	3440-7	GZMA	P12544	Granzyme A	55102646	55110252	5	TRANS
cg22226592	1	GPSM2	109439213	+	-0.683811	0.0960849	1.10512e-12	5339-49	S100A9	P06702	Protein S100-A9	153357854	153361023	1	TRANS
cg24727320	17	RGS9;RGS9;RGS9	63203811	-	-1.05943	0.148865	1.10514e-12	9545-156	GZMK	P49863	Granzyme K	55024256	55034570	5	TRANS
cg01383881	7	NA	47292384	-	-0.931577	0.1309	1.10523e-12	9545-156	GZMK	P49863	Granzyme K	55024256	55034570	5	TRANS
cg24352878	1	RERE;RERE	8772712	-	0.729892	0.10256	1.10523e-12	3195-50	GNLY	P22749	Granulysin	85685175	85698852	2	TRANS
cg13079247	14	NA	75467140	-	-1.13175	0.159027	1.1053e-12	3440-7	GZMA	P12544	Granzyme A	55102646	55110252	5	TRANS
cg13277269	1	PTPN14	214622107	-	-1.38374	0.194435	1.10536e-12	3195-50	GNLY	P22749	Granulysin	85685175	85698852	2	TRANS
cg11533291	1	YIPF1;YIPF1;YIPF1	54335305	+	-0.829866	0.116609	1.10569e-12	5339-49	S100A9	P06702	Protein S100-A9	153357854	153361023	1	TRANS
cg04876252	9	CKS2	91929619	-	-0.717768	0.100857	1.10573e-12	5339-49	S100A9	P06702	Protein S100-A9	153357854	153361023	1	TRANS
cg11884080	4	PRDM5;PRDM5;PRDM5	121625220	+	-0.73504	0.103285	1.10575e-12	5339-49	S100A9	P06702	Protein S100-A9	153357854	153361023	1	TRANS
cg10764214	7	NA	26253987	-	-0.640292	0.089971	1.10584e-12	2579-17	MMP9	P14780	Matrix metalloproteinase-9	46008908	46016561	20	TRANS
cg26488213	7	DBNL;DBNL;DBNL;DBNL;DBNL	44089392	-	-1.48723	0.20898	1.10594e-12	5339-49	S100A9	P06702	Protein S100-A9	153357854	153361023	1	TRANS
cg16326403	20	NA	31123990	-	-1.23345	0.17332	1.10606e-12	9545-156	GZMK	P49863	Granzyme K	55024256	55034570	5	TRANS
cg01019843	11	ABCG4;ABCG4	119024496	+	-0.873664	0.122764	1.1061e-12	3324-51	LY9	Q9HBG7	T-lymphocyte surface antigen Ly-9	160796074	160828261	1	TRANS
cg22058859	7	NA	61192	-	-1.44835	0.203516	1.10615e-12	3195-50	GNLY	P22749	Granulysin	85685175	85698852	2	TRANS
cg02671054	16	ANKRD11;ANKRD11;ANKRD11;ANKRD11	89364225	+	-1.14158	0.160411	1.10621e-12	5691-2	CRISPLD2	Q9H0B8	Cysteine-rich secretory protein LCCL domain-containing 2	84819985	84920768	16	CIS
cg20126656	17	USP36	76801712	+	-0.794197	0.111598	1.10627e-12	3195-50	GNLY	P22749	Granulysin	85685175	85698852	2	TRANS
cg05766502	2	DYTN	207571733	+	-0.79036	0.111059	1.10647e-12	3324-51	LY9	Q9HBG7	T-lymphocyte surface antigen Ly-9	160796074	160828261	1	TRANS
cg01556466	7	ADCYAP1R1	31146260	+	-1.44541	0.203105	1.10653e-12	3324-51	LY9	Q9HBG7	T-lymphocyte surface antigen Ly-9	160796074	160828261	1	TRANS
cg01565458	3	FAM131A;FAM131A	184054731	-	0.947254	0.133106	1.10658e-12	3440-7	GZMA	P12544	Granzyme A	55102646	55110252	5	TRANS
cg22268231	19	SPIB	50922484	-	0.987798	0.138803	1.10667e-12	3195-50	GNLY	P22749	Granulysin	85685175	85698852	2	TRANS
cg02199806	12	LOC101928471;LOC101928471;SOX5;SOX5	24375405	+	-0.900226	0.126498	1.10675e-12	3195-50	GNLY	P22749	Granulysin	85685175	85698852	2	TRANS
cg01793320	8	SLC18A1;SLC18A1;SLC18A1;SLC18A1	20030779	-	-0.870342	0.122299	1.10676e-12	9545-156	GZMK	P49863	Granzyme K	55024256	55034570	5	TRANS
cg20833652	11	NA	76385643	-	-1.21052	0.1701	1.10694e-12	6485-59	IGLL1	P15814	Immunoglobulin lambda-like polypeptide 1	23580302	23573125	22	TRANS
cg04131381	12	GSG1;GSG1;GSG1	13253236	+	-0.645929	0.090765	1.10705e-12	2579-17	MMP9	P14780	Matrix metalloproteinase-9	46008908	46016561	20	TRANS
cg19229716	6	NA	134940972	+	-0.860755	0.120952	1.10719e-12	9545-156	GZMK	P49863	Granzyme K	55024256	55034570	5	TRANS
cg13488078	8	CLU;CLU;CLU	27469338	+	0.794468	0.111638	1.10726e-12	3324-51	LY9	Q9HBG7	T-lymphocyte surface antigen Ly-9	160796074	160828261	1	TRANS
cg07771727	3	NA	27708402	+	0.788042	0.110735	1.10727e-12	3195-50	GNLY	P22749	Granulysin	85685175	85698852	2	TRANS
cg05626128	1	IFFO2	19251115	-	-1.11121	0.156147	1.10728e-12	5339-49	S100A9	P06702	Protein S100-A9	153357854	153361023	1	TRANS
cg11046100	18	ZNF516	74131163	+	-0.923345	0.129748	1.10738e-12	3440-7	GZMA	P12544	Granzyme A	55102646	55110252	5	TRANS
cg04968249	9	ZCCHC6;ZCCHC6;ZCCHC6	88967853	+	-0.933872	0.131227	1.10739e-12	3440-7	GZMA	P12544	Granzyme A	55102646	55110252	5	TRANS
cg16400999	2	ZNF385B;MIR1258	180726349	-	0.644969	0.0906307	1.10741e-12	3195-50	GNLY	P22749	Granulysin	85685175	85698852	2	TRANS
cg12788068	20	SNAP25;SNAP25	10244011	+	-0.989274	0.139012	1.10741e-12	3195-50	GNLY	P22749	Granulysin	85685175	85698852	2	TRANS
cg06503136	14	SLC24A4;SLC24A4;SLC24A4	92831168	+	-1.03837	0.145912	1.10761e-12	9545-156	GZMK	P49863	Granzyme K	55024256	55034570	5	TRANS
cg22484898	9	FNBP1	132772665	-	0.82919	0.116518	1.1078e-12	5728-60	FCRL1	Q96LA6	Fc receptor-like protein 1	157820120	157794403	1	TRANS
cg09152136	1	NA	178464723	+	0.958726	0.134721	1.10792e-12	5339-49	S100A9	P06702	Protein S100-A9	153357854	153361023	1	TRANS
cg12593634	11	OR52A4	5143555	+	-0.971644	0.136536	1.10795e-12	9545-156	GZMK	P49863	Granzyme K	55024256	55034570	5	TRANS
cg13451048	1	ERI3	44820073	-	-1.2397	0.174203	1.10796e-12	5339-49	S100A9	P06702	Protein S100-A9	153357854	153361023	1	TRANS
cg07986907	2	SLC20A1	113416953	-	1.03142	0.144936	1.10803e-12	3195-50	GNLY	P22749	Granulysin	85685175	85698852	2	TRANS
cg00812557	4	TBC1D1	38073835	+	-0.787955	0.110724	1.10817e-12	5691-2	CRISPLD2	Q9H0B8	Cysteine-rich secretory protein LCCL domain-containing 2	84819985	84920768	16	TRANS
cg07801814	13	FLT1;FLT1;FLT1;FLT1	28997193	+	-0.632402	0.088866	1.10819e-12	5339-49	S100A9	P06702	Protein S100-A9	153357854	153361023	1	TRANS
cg20499237	8	CCAT1	128231364	-	-0.787753	0.110696	1.10823e-12	5339-49	S100A9	P06702	Protein S100-A9	153357854	153361023	1	TRANS
cg11434527	17	LOC100128977;IMP5	43921565	+	-1.28501	0.180571	1.10829e-12	3195-50	GNLY	P22749	Granulysin	85685175	85698852	2	TRANS
cg12945120	2	CTNNA2;LRRTM1;CTNNA2;CTNNA2;CTNNA2;CTNNA2	80531890	+	0.906379	0.127366	1.10829e-12	3195-50	GNLY	P22749	Granulysin	85685175	85698852	2	CIS
cg07939743	4	NA	57507828	+	0.767781	0.10789	1.10845e-12	5339-49	S100A9	P06702	Protein S100-A9	153357854	153361023	1	TRANS
cg11673734	10	NA	125187143	-	-0.634235	0.089124	1.10846e-12	5691-2	CRISPLD2	Q9H0B8	Cysteine-rich secretory protein LCCL domain-containing 2	84819985	84920768	16	TRANS
cg19815468	17	MYO18A;MYO18A	27497634	-	-1.67387	0.235215	1.10848e-12	3195-50	GNLY	P22749	Granulysin	85685175	85698852	2	TRANS
cg07659892	1	NA	234659347	+	0.795623	0.111803	1.1086e-12	9545-156	GZMK	P49863	Granzyme K	55024256	55034570	5	TRANS
cg25266899	2	VIL1	219295750	-	-1.11372	0.156502	1.10865e-12	3195-50	GNLY	P22749	Granulysin	85685175	85698852	2	TRANS
cg20793071	1	C1orf83;TMEM59	54520450	-	0.764584	0.107441	1.10865e-12	3195-50	GNLY	P22749	Granulysin	85685175	85698852	2	TRANS
cg08271241	1	NA	51991942	-	-1.06245	0.149298	1.10867e-12	3324-51	LY9	Q9HBG7	T-lymphocyte surface antigen Ly-9	160796074	160828261	1	TRANS
cg01765406	2	NA	129231478	-	-1.22696	0.172416	1.10868e-12	2579-17	MMP9	P14780	Matrix metalloproteinase-9	46008908	46016561	20	TRANS
cg00791548	2	CAPN13	30966534	-	-0.974814	0.136983	1.10869e-12	3195-50	GNLY	P22749	Granulysin	85685175	85698852	2	TRANS
cg22063434	4	NA	174427529	-	0.767558	0.107859	1.10869e-12	3440-7	GZMA	P12544	Granzyme A	55102646	55110252	5	TRANS
cg10561095	22	TYMP;TYMP;TYMP;TYMP;TYMP;SCO2	50966110	+	-0.998334	0.140289	1.109e-12	5339-49	S100A9	P06702	Protein S100-A9	153357854	153361023	1	TRANS
cg09418913	15	BTBD1;BTBD1	83731592	-	-0.719172	0.101061	1.10912e-12	2579-17	MMP9	P14780	Matrix metalloproteinase-9	46008908	46016561	20	TRANS
cg01316909	8	RNF19A;RNF19A;RNF19A	101315526	-	-0.781651	0.109841	1.10926e-12	5691-2	CRISPLD2	Q9H0B8	Cysteine-rich secretory protein LCCL domain-containing 2	84819985	84920768	16	TRANS
cg03900492	7	PTPRN2;PTPRN2;PTPRN2	157345659	-	-1.0454	0.146904	1.10934e-12	9545-156	GZMK	P49863	Granzyme K	55024256	55034570	5	TRANS
cg15462736	1	RASAL2;RASAL2	178341865	+	-0.888435	0.124847	1.10938e-12	3195-50	GNLY	P22749	Granulysin	85685175	85698852	2	TRANS
cg22297096	14	NA	106284835	+	0.863055	0.12128	1.10945e-12	3440-7	GZMA	P12544	Granzyme A	55102646	55110252	5	TRANS
cg10766007	16	ZNRF1	75077059	-	0.616119	0.08658	1.10961e-12	3195-50	GNLY	P22749	Granulysin	85685175	85698852	2	TRANS
cg27128939	7	SUGCT;SUGCT;SUGCT;SUGCT	40351128	-	-0.772304	0.108528	1.10962e-12	3324-51	LY9	Q9HBG7	T-lymphocyte surface antigen Ly-9	160796074	160828261	1	TRANS
cg14449611	2	GALNT5	158164038	+	-0.80349	0.11291	1.10966e-12	5339-49	S100A9	P06702	Protein S100-A9	153357854	153361023	1	TRANS
cg01650347	3	IGF2BP2-AS1;IGF2BP2;IGF2BP2;IGF2BP2;IGF2BP2;IGF2BP2;IGF2BP2;IGF2BP2	185430728	-	-0.557732	0.0783753	1.10969e-12	5691-2	CRISPLD2	Q9H0B8	Cysteine-rich secretory protein LCCL domain-containing 2	84819985	84920768	16	TRANS
cg18493250	2	KLF7;KLF7;KLF7;KLF7	208028733	+	0.920668	0.129377	1.10989e-12	3195-50	GNLY	P22749	Granulysin	85685175	85698852	2	TRANS
cg00074365	2	UGP2;UGP2	64088479	+	0.773747	0.108732	1.11011e-12	3195-50	GNLY	P22749	Granulysin	85685175	85698852	2	TRANS
cg13803727	9	NA	89445247	-	-1.1742	0.165006	1.11014e-12	3440-7	GZMA	P12544	Granzyme A	55102646	55110252	5	TRANS
cg18668872	2	TRAF3IP1;TRAF3IP1	239255433	-	-1.37644	0.193426	1.11024e-12	5728-60	FCRL1	Q96LA6	Fc receptor-like protein 1	157820120	157794403	1	TRANS
cg11486744	5	TNFAIP8;TNFAIP8;TNFAIP8;TNFAIP8	118679509	+	-1.12183	0.157647	1.11028e-12	3440-7	GZMA	P12544	Granzyme A	55102646	55110252	5	TRANS
cg22112133	3	WNT7A	13896112	-	-1.26822	0.178219	1.11035e-12	3195-50	GNLY	P22749	Granulysin	85685175	85698852	2	TRANS
cg17460441	2	NA	121199791	-	0.727755	0.102269	1.11038e-12	3195-50	GNLY	P22749	Granulysin	85685175	85698852	2	TRANS
cg02047915	15	IL16	81489195	-	-1.32189	0.18576	1.1104e-12	3195-50	GNLY	P22749	Granulysin	85685175	85698852	2	TRANS
cg12259297	11	LOC105376671;LOC105376671;LGR4	27493097	+	1.12096	0.157525	1.11043e-12	3195-50	GNLY	P22749	Granulysin	85685175	85698852	2	TRANS
cg02809149	20	MTG2	60769785	-	-0.868524	0.122051	1.11053e-12	5339-49	S100A9	P06702	Protein S100-A9	153357854	153361023	1	TRANS
cg02694810	3	EOMES	27764660	-	0.679699	0.0955162	1.11055e-12	3440-7	GZMA	P12544	Granzyme A	55102646	55110252	5	TRANS
cg01244006	12	SCNN1A;SCNN1A	6485916	+	0.922936	0.129698	1.11056e-12	3195-50	GNLY	P22749	Granulysin	85685175	85698852	2	TRANS
cg09226801	7	CCL26;CCL26	75401568	+	-1.14942	0.161526	1.11079e-12	9545-156	GZMK	P49863	Granzyme K	55024256	55034570	5	TRANS
cg08395488	4	WFS1;WFS1	6277630	-	-1.3281	0.186635	1.11088e-12	3195-50	GNLY	P22749	Granulysin	85685175	85698852	2	TRANS
cg21320567	8	CSPP1;CSPP1;COPS5	67975880	-	-0.678078	0.0952889	1.1109e-12	2579-17	MMP9	P14780	Matrix metalloproteinase-9	46008908	46016561	20	TRANS
cg05022368	8	ADAM9;ADAM9;ADAM9;ADAM9	38858552	+	-0.85184	0.119707	1.11092e-12	3324-51	LY9	Q9HBG7	T-lymphocyte surface antigen Ly-9	160796074	160828261	1	TRANS
cg11923198	15	SKOR1	68125277	+	0.918968	0.129141	1.11096e-12	9545-156	GZMK	P49863	Granzyme K	55024256	55034570	5	TRANS
cg27189678	5	DAB2;DAB2	39411350	+	-0.832042	0.116925	1.111e-12	5339-49	S100A9	P06702	Protein S100-A9	153357854	153361023	1	TRANS
cg17294017	13	NEK5	52639687	-	-1.34465	0.188961	1.11102e-12	3195-50	GNLY	P22749	Granulysin	85685175	85698852	2	TRANS
cg11388130	12	TMEM198B;TMEM198B;TMEM198B;TMEM198B	56225508	-	0.782963	0.110029	1.11112e-12	9545-156	GZMK	P49863	Granzyme K	55024256	55034570	5	TRANS
cg07268058	15	ISL2	76630260	-	0.86258	0.121217	1.11118e-12	3195-50	GNLY	P22749	Granulysin	85685175	85698852	2	TRANS
cg14363505	3	KIF9-AS1	47267394	-	-0.782123	0.109911	1.11121e-12	5339-49	S100A9	P06702	Protein S100-A9	153357854	153361023	1	TRANS
cg26066597	14	FLJ10357	21540022	+	1.06789	0.15007	1.11123e-12	3195-50	GNLY	P22749	Granulysin	85685175	85698852	2	TRANS
cg13520547	1	DNM3-IT1;DNM3;DNM3;DNM3	171833304	+	-1.14459	0.160848	1.11126e-12	9545-156	GZMK	P49863	Granzyme K	55024256	55034570	5	TRANS
cg19092322	1	CNTN2	205027136	-	-1.5149	0.212888	1.11145e-12	3195-50	GNLY	P22749	Granulysin	85685175	85698852	2	TRANS
cg02001991	4	NA	71992842	-	0.98917	0.139007	1.11149e-12	3195-50	GNLY	P22749	Granulysin	85685175	85698852	2	TRANS
cg26268145	11	PDE2A;PDE2A;PDE2A;PDE2A	72301724	+	0.79449	0.111649	1.11151e-12	9545-156	GZMK	P49863	Granzyme K	55024256	55034570	5	TRANS
cg02745211	3	TMEM108;TMEM108	132757106	-	0.534301	0.0750852	1.11159e-12	3195-50	GNLY	P22749	Granulysin	85685175	85698852	2	TRANS
cg25504884	11	NA	114842544	-	-0.999795	0.140502	1.11195e-12	9545-156	GZMK	P49863	Granzyme K	55024256	55034570	5	TRANS
cg07924282	9	RASEF	85678135	+	0.493486	0.06935	1.11197e-12	3324-51	LY9	Q9HBG7	T-lymphocyte surface antigen Ly-9	160796074	160828261	1	TRANS
cg21396106	20	HCK;HCK;HCK;HCK;HCK;HCK	30677443	-	-1.43756	0.202022	1.11199e-12	9545-156	GZMK	P49863	Granzyme K	55024256	55034570	5	TRANS
cg24528350	1	ST6GALNAC5	77384892	-	-1.23997	0.174254	1.11201e-12	9545-156	GZMK	P49863	Granzyme K	55024256	55034570	5	TRANS
cg05479968	3	XXYLT1-AS2;XXYLT1-AS2;XXYLT1;XXYLT1	194867873	-	-1.33258	0.187268	1.11212e-12	4148-49	PAPPA	Q13219	Pappalysin-1	116153791	116402321	9	TRANS
cg15180867	20	TCF15	591076	+	0.870105	0.122277	1.11222e-12	9545-156	GZMK	P49863	Granzyme K	55024256	55034570	5	TRANS
cg09010791	11	ARAP1	72448539	+	1.01595	0.142773	1.11223e-12	3195-50	GNLY	P22749	Granulysin	85685175	85698852	2	TRANS
cg22367165	1	NA	25542819	+	0.729981	0.102585	1.11225e-12	3195-50	GNLY	P22749	Granulysin	85685175	85698852	2	TRANS
cg23846704	20	NA	46115856	+	0.932921	0.131105	1.11225e-12	5339-49	S100A9	P06702	Protein S100-A9	153357854	153361023	1	TRANS
cg24067003	7	IKZF1;IKZF1;IKZF1;IKZF1;IKZF1;IKZF1;IKZF1;IKZF1;IKZF1;IKZF1;IKZF1;IKZF1;IKZF1;IKZF1;IKZF1;IKZF1;IKZF1	50358194	-	1.07448	0.151	1.11264e-12	5339-49	S100A9	P06702	Protein S100-A9	153357854	153361023	1	TRANS
cg20993403	20	EPB41L1	34700329	-	-1.31781	0.185194	1.11266e-12	9545-156	GZMK	P49863	Granzyme K	55024256	55034570	5	TRANS
cg06074706	9	PALM2-AKAP2;PALM2-AKAP2	112734840	-	-1.01205	0.142227	1.11279e-12	6485-59	IGLL1	P15814	Immunoglobulin lambda-like polypeptide 1	23580302	23573125	22	TRANS
cg04420804	20	NA	19804882	+	-1.1762	0.165295	1.11282e-12	6485-59	IGLL1	P15814	Immunoglobulin lambda-like polypeptide 1	23580302	23573125	22	TRANS
cg07315726	22	PPM1F	22295154	-	-0.808924	0.11368	1.11282e-12	5339-49	S100A9	P06702	Protein S100-A9	153357854	153361023	1	TRANS
cg03487316	6	NA	145363978	-	-1.17354	0.164921	1.11283e-12	3440-7	GZMA	P12544	Granzyme A	55102646	55110252	5	TRANS
cg23193059	11	NA	116706090	+	0.629761	0.0885023	1.11293e-12	9545-156	GZMK	P49863	Granzyme K	55024256	55034570	5	TRANS
cg20643554	11	NA	1142860	+	-1.32244	0.185847	1.11298e-12	3440-7	GZMA	P12544	Granzyme A	55102646	55110252	5	TRANS
cg04951365	10	TMEM72;TMEM72-AS1	45415690	-	-1.28743	0.180927	1.11301e-12	3440-7	GZMA	P12544	Granzyme A	55102646	55110252	5	TRANS
cg09025210	3	ZBTB38	141132146	+	-1.05817	0.148709	1.1131e-12	3324-51	LY9	Q9HBG7	T-lymphocyte surface antigen Ly-9	160796074	160828261	1	TRANS
cg05636058	14	NA	74862615	-	-1.65614	0.232742	1.1131e-12	3440-7	GZMA	P12544	Granzyme A	55102646	55110252	5	TRANS
cg27009439	10	NA	131142880	+	-1.17048	0.164492	1.11317e-12	9545-156	GZMK	P49863	Granzyme K	55024256	55034570	5	TRANS
cg19788329	10	A1CF;A1CF;A1CF;A1CF;A1CF;A1CF	52584537	+	-1.23678	0.173809	1.11322e-12	3195-50	GNLY	P22749	Granulysin	85685175	85698852	2	TRANS
cg23600372	12	NA	56036796	-	-0.964894	0.1356	1.11323e-12	5852-6	S100A12	P80511	Protein S100-A12	153375621	153373711	1	TRANS
cg18724912	7	HIP1	75357247	+	-0.603723	0.0848439	1.11348e-12	3195-50	GNLY	P22749	Granulysin	85685175	85698852	2	TRANS
cg04688539	6	NA	170468512	+	0.783338	0.110086	1.1135e-12	9545-156	GZMK	P49863	Granzyme K	55024256	55034570	5	TRANS
cg21679510	2	DARS;DARS	136738377	+	0.761016	0.106949	1.11361e-12	3440-7	GZMA	P12544	Granzyme A	55102646	55110252	5	TRANS
cg10878461	10	C10orf90	128122049	+	-1.20392	0.169192	1.11369e-12	9545-156	GZMK	P49863	Granzyme K	55024256	55034570	5	TRANS
cg13914701	6	NA	167506553	+	0.734523	0.103226	1.11381e-12	9545-156	GZMK	P49863	Granzyme K	55024256	55034570	5	TRANS
cg13518883	2	TWIST2;TWIST2	239755896	-	0.73912	0.103873	1.11387e-12	3195-50	GNLY	P22749	Granulysin	85685175	85698852	2	TRANS
cg17454086	1	KIAA0907	155903354	+	-0.901564	0.126702	1.11391e-12	9545-156	GZMK	P49863	Granzyme K	55024256	55034570	5	TRANS
cg25844094	1	NA	178603763	-	-1.09406	0.153754	1.11394e-12	3195-50	GNLY	P22749	Granulysin	85685175	85698852	2	TRANS
cg23439009	7	LIMK1;LIMK1	73530827	-	0.927534	0.130351	1.11397e-12	3440-7	GZMA	P12544	Granzyme A	55102646	55110252	5	TRANS
cg15367287	22	NA	36958088	-	-1.36676	0.19208	1.11424e-12	3195-50	GNLY	P22749	Granulysin	85685175	85698852	2	TRANS
cg01034411	4	NA	99876403	+	-0.933383	0.131175	1.11443e-12	9545-156	GZMK	P49863	Granzyme K	55024256	55034570	5	TRANS
cg24235448	10	NA	34065456	-	-1.45763	0.204851	1.11468e-12	5728-60	FCRL1	Q96LA6	Fc receptor-like protein 1	157820120	157794403	1	TRANS
cg26868744	3	NA	127129340	-	-1.36747	0.19218	1.1147e-12	9545-156	GZMK	P49863	Granzyme K	55024256	55034570	5	TRANS
cg00846834	1	RAVER2	65212310	-	-0.73531	0.103339	1.11491e-12	5339-49	S100A9	P06702	Protein S100-A9	153357854	153361023	1	TRANS
cg23381058	7	LEP	127888052	-	-0.906116	0.127344	1.11501e-12	2579-17	MMP9	P14780	Matrix metalloproteinase-9	46008908	46016561	20	TRANS
cg08585916	3	PEX5L;PEX5L;PEX5L;PEX5L;PEX5L;PEX5L;PEX5L;PEX5L	179676074	+	-0.748863	0.105244	1.11505e-12	5339-49	S100A9	P06702	Protein S100-A9	153357854	153361023	1	TRANS
cg16141325	8	OSGIN2;OSGIN2	90914397	-	-1.33498	0.187616	1.11515e-12	3440-7	GZMA	P12544	Granzyme A	55102646	55110252	5	TRANS
cg03810199	15	LINGO1;LINGO1;LINGO1;LINGO1;LINGO1;LINGO1;LINGO1	78067165	-	-1.3425	0.188673	1.11528e-12	3195-50	GNLY	P22749	Granulysin	85685175	85698852	2	TRANS
cg19564512	19	NKG7	51874939	+	-1.31471	0.184767	1.1153e-12	3440-7	GZMA	P12544	Granzyme A	55102646	55110252	5	TRANS
cg05809362	17	NA	38699371	+	-1.49041	0.209461	1.11539e-12	3440-7	GZMA	P12544	Granzyme A	55102646	55110252	5	TRANS
cg06519127	21	NA	43144690	-	-1.13016	0.158831	1.11542e-12	3440-7	GZMA	P12544	Granzyme A	55102646	55110252	5	TRANS
cg17313519	17	CD300LG;CD300LG;CD300LG;CD300LG	41924399	-	0.824497	0.115874	1.11547e-12	3440-7	GZMA	P12544	Granzyme A	55102646	55110252	5	TRANS
cg04234543	1	NES	156638610	-	-1.66171	0.233536	1.11566e-12	9545-156	GZMK	P49863	Granzyme K	55024256	55034570	5	TRANS
cg20019897	11	NA	75980839	+	-0.866287	0.121748	1.11585e-12	5339-49	S100A9	P06702	Protein S100-A9	153357854	153361023	1	TRANS
cg12807794	20	TCF15	591085	+	0.670708	0.0942617	1.11606e-12	3195-50	GNLY	P22749	Granulysin	85685175	85698852	2	TRANS
cg01119452	7	ELMO1	37287850	+	-0.683315	0.0960338	1.11617e-12	2579-17	MMP9	P14780	Matrix metalloproteinase-9	46008908	46016561	20	TRANS
cg13983319	9	KIF12	116860500	-	0.587119	0.0825143	1.11627e-12	9545-156	GZMK	P49863	Granzyme K	55024256	55034570	5	TRANS
cg15930155	10	NA	30185196	+	-0.963896	0.135467	1.11634e-12	3195-50	GNLY	P22749	Granulysin	85685175	85698852	2	TRANS
cg00575737	19	INSR;INSR	7273371	+	-0.71216	0.100088	1.11635e-12	5339-49	S100A9	P06702	Protein S100-A9	153357854	153361023	1	TRANS
cg22061776	6	KIF13A;KIF13A;KIF13A;KIF13A	17908168	+	0.808151	0.113579	1.11645e-12	9545-156	GZMK	P49863	Granzyme K	55024256	55034570	5	TRANS
cg17889149	6	TRDN;TRDN;TRDN;TRDN;TRDN	123959569	+	-0.994806	0.139812	1.11652e-12	9545-156	GZMK	P49863	Granzyme K	55024256	55034570	5	TRANS
cg08701998	13	NA	31430863	-	-1.35405	0.190301	1.11667e-12	3324-51	LY9	Q9HBG7	T-lymphocyte surface antigen Ly-9	160796074	160828261	1	TRANS
cg00848007	12	IFNG;IFNG	68553396	+	-0.717573	0.10085	1.1168e-12	9545-156	GZMK	P49863	Granzyme K	55024256	55034570	5	TRANS
cg18802773	2	TSSC1	3360115	+	-0.904291	0.127091	1.11685e-12	2579-17	MMP9	P14780	Matrix metalloproteinase-9	46008908	46016561	20	TRANS
cg27477043	6	PPP1R18;PPP1R18	30655706	-	0.635095	0.089258	1.11687e-12	3195-50	GNLY	P22749	Granulysin	85685175	85698852	2	TRANS
cg09584785	1	NOS1AP;NOS1AP;NOS1AP;NOS1AP	162333354	-	-0.852248	0.119777	1.11689e-12	3324-51	LY9	Q9HBG7	T-lymphocyte surface antigen Ly-9	160796074	160828261	1	CIS
cg14727275	4	ENPP6	185086662	-	-1.05759	0.148637	1.11694e-12	9545-156	GZMK	P49863	Granzyme K	55024256	55034570	5	TRANS
cg00280111	20	NOL4L;NOL4L	31067881	+	-0.869684	0.122228	1.11699e-12	2579-17	MMP9	P14780	Matrix metalloproteinase-9	46008908	46016561	20	TRANS
cg20333383	3	NA	128948180	+	-0.757298	0.106433	1.11715e-12	5339-49	S100A9	P06702	Protein S100-A9	153357854	153361023	1	TRANS
cg08249613	9	NA	8189263	-	-1.04093	0.146297	1.1174e-12	9545-156	GZMK	P49863	Granzyme K	55024256	55034570	5	TRANS
cg01760415	12	PLBD1	14707507	-	-0.725794	0.102006	1.11744e-12	5339-49	S100A9	P06702	Protein S100-A9	153357854	153361023	1	TRANS
cg24213896	20	NA	1924201	+	-0.88792	0.124792	1.1175e-12	9545-156	GZMK	P49863	Granzyme K	55024256	55034570	5	TRANS
cg19173056	2	NA	137068818	+	0.855969	0.120302	1.11756e-12	5728-60	FCRL1	Q96LA6	Fc receptor-like protein 1	157820120	157794403	1	TRANS
cg05706652	4	SOD3	24799557	+	-1.22568	0.172262	1.11764e-12	3195-50	GNLY	P22749	Granulysin	85685175	85698852	2	TRANS
cg10551854	21	ITSN1	35235460	+	-1.10091	0.154728	1.1177e-12	3195-50	GNLY	P22749	Granulysin	85685175	85698852	2	TRANS
cg24076840	14	SNAPC1	62235205	+	-1.39675	0.196306	1.11772e-12	4148-49	PAPPA	Q13219	Pappalysin-1	116153791	116402321	9	TRANS
cg04738464	2	NA	218868754	-	0.899143	0.12637	1.11786e-12	3505-6	LTA|LTB	P01374|Q06643	Lymphotoxin-alpha|Lymphotoxin-beta	31554192	31650629	6	TRANS
cg11648968	1	DDAH1;DDAH1	85931116	+	0.626746	0.0880861	1.11793e-12	9545-156	GZMK	P49863	Granzyme K	55024256	55034570	5	TRANS
cg01630007	12	NA	70006509	-	-1.08127	0.151968	1.11798e-12	3440-7	GZMA	P12544	Granzyme A	55102646	55110252	5	TRANS
cg18302639	5	NA	173091319	-	0.774844	0.108901	1.11807e-12	9545-156	GZMK	P49863	Granzyme K	55024256	55034570	5	TRANS
cg17250329	6	NEDD9;NEDD9;NEDD9;NEDD9;NEDD9	11208700	-	0.780338	0.109673	1.1181e-12	2579-17	MMP9	P14780	Matrix metalloproteinase-9	46008908	46016561	20	TRANS
cg07120254	6	TNFRSF21	47199817	+	-0.661332	0.0929475	1.11816e-12	9545-156	GZMK	P49863	Granzyme K	55024256	55034570	5	TRANS
cg07985792	20	NA	48876637	-	-1.12191	0.15768	1.11821e-12	5339-49	S100A9	P06702	Protein S100-A9	153357854	153361023	1	TRANS
cg05441165	10	NEURL1-AS1;NEURL1;NEURL1-AS1	105276231	+	-1.46684	0.206159	1.11829e-12	9545-156	GZMK	P49863	Granzyme K	55024256	55034570	5	TRANS
cg00039913	3	NA	33033380	-	-1.51191	0.212494	1.1183e-12	3195-50	GNLY	P22749	Granulysin	85685175	85698852	2	TRANS
cg23479410	15	NA	63233142	+	1.21383	0.170599	1.11838e-12	5339-49	S100A9	P06702	Protein S100-A9	153357854	153361023	1	TRANS
cg17422176	10	C10orf105;CDH23	73497772	+	0.844788	0.118732	1.11841e-12	3440-7	GZMA	P12544	Granzyme A	55102646	55110252	5	TRANS
cg20716064	10	USP6NL	11652950	-	0.784258	0.110225	1.11851e-12	3440-7	GZMA	P12544	Granzyme A	55102646	55110252	5	TRANS
cg24808897	7	FAM188B;INMT-FAM188B	30893761	+	-1.37696	0.193527	1.11859e-12	3324-51	LY9	Q9HBG7	T-lymphocyte surface antigen Ly-9	160796074	160828261	1	TRANS
cg14002739	18	NA	59680370	-	-1.11041	0.156065	1.1186e-12	3195-50	GNLY	P22749	Granulysin	85685175	85698852	2	TRANS
cg12396325	8	RIMS2;RIMS2	105235606	+	0.590113	0.0829387	1.1187e-12	3440-7	GZMA	P12544	Granzyme A	55102646	55110252	5	TRANS
cg25124241	7	FEZF1;FEZF1	121944931	-	0.863233	0.121325	1.11872e-12	3195-50	GNLY	P22749	Granulysin	85685175	85698852	2	TRANS
cg03639429	7	NA	55070311	-	-1.34061	0.18842	1.11902e-12	3195-50	GNLY	P22749	Granulysin	85685175	85698852	2	TRANS
cg07607890	5	FAM169A;FAM169A	74145773	+	-0.723168	0.10164	1.11907e-12	5339-49	S100A9	P06702	Protein S100-A9	153357854	153361023	1	TRANS
cg22189991	16	ST3GAL2	70468543	-	-0.959889	0.134911	1.11916e-12	17210-2	TCL1A	P56279	T-cell leukemia/lymphoma protein 1A	95714196	95709947	14	TRANS
cg09785942	1	CACNA1E;CACNA1E;CACNA1E	181740452	+	-1.12346	0.1579	1.1193e-12	3195-50	GNLY	P22749	Granulysin	85685175	85698852	2	TRANS
cg13890447	15	PCSK6;PCSK6;PCSK6;PCSK6;PCSK6	101897346	+	-1.13325	0.159277	1.11932e-12	9545-156	GZMK	P49863	Granzyme K	55024256	55034570	5	TRANS
cg01693471	1	NA	160694553	-	1.24301	0.174703	1.1194e-12	5339-49	S100A9	P06702	Protein S100-A9	153357854	153361023	1	CIS
cg15609237	2	TTN;TTN;TTN;MIR548N;TTN	179395885	+	-0.962111	0.135224	1.11946e-12	5339-49	S100A9	P06702	Protein S100-A9	153357854	153361023	1	TRANS
cg18188150	10	PPRC1	103895431	+	-1.37594	0.193388	1.11962e-12	3195-50	GNLY	P22749	Granulysin	85685175	85698852	2	TRANS
cg24486810	17	ARL5C	37322925	+	-0.650646	0.0914479	1.11964e-12	5339-49	S100A9	P06702	Protein S100-A9	153357854	153361023	1	TRANS
cg21122774	9	SARDH;SARDH	136604996	+	-1.78648	0.251089	1.11971e-12	3195-50	GNLY	P22749	Granulysin	85685175	85698852	2	TRANS
cg11823969	3	IFT57	107942749	-	-0.887393	0.124723	1.11974e-12	5339-49	S100A9	P06702	Protein S100-A9	153357854	153361023	1	TRANS
cg26930588	7	ADCY1;ADCY1	45683471	-	-0.882177	0.12399	1.11975e-12	3195-50	GNLY	P22749	Granulysin	85685175	85698852	2	TRANS
cg10206344	16	TGFB1I1;TGFB1I1;TGFB1I1	31483277	-	0.854974	0.120167	1.12e-12	9545-156	GZMK	P49863	Granzyme K	55024256	55034570	5	TRANS
cg03499808	11	ARHGEF17	73020459	+	0.490393	0.0689253	1.12038e-12	3195-50	GNLY	P22749	Granulysin	85685175	85698852	2	TRANS
cg26503179	11	NA	58991197	-	-0.582537	0.0818763	1.1204e-12	5691-2	CRISPLD2	Q9H0B8	Cysteine-rich secretory protein LCCL domain-containing 2	84819985	84920768	16	TRANS
cg13618996	1	CAPZB;CAPZB;CAPZB;CAPZB	19812325	-	-1.21893	0.171323	1.12046e-12	3440-7	GZMA	P12544	Granzyme A	55102646	55110252	5	TRANS
cg08323303	16	PMFBP1;PMFBP1	72201692	+	-0.919613	0.129253	1.12065e-12	3440-7	GZMA	P12544	Granzyme A	55102646	55110252	5	TRANS
cg20836189	5	F2RL1	76115784	-	0.767643	0.107894	1.1207e-12	3195-50	GNLY	P22749	Granulysin	85685175	85698852	2	TRANS
cg11594811	11	CADM1;CADM1	115088660	+	-0.804224	0.113036	1.12092e-12	3440-7	GZMA	P12544	Granzyme A	55102646	55110252	5	TRANS
cg27601014	3	NA	138145079	+	-1.09398	0.153762	1.12092e-12	3440-7	GZMA	P12544	Granzyme A	55102646	55110252	5	TRANS
cg11465931	17	MRC2	60731885	-	-0.782997	0.110053	1.1211e-12	2579-17	MMP9	P14780	Matrix metalloproteinase-9	46008908	46016561	20	TRANS
cg07192734	16	ACSF3;ACSF3;ACSF3	89185789	-	0.971073	0.136487	1.1211e-12	3195-50	GNLY	P22749	Granulysin	85685175	85698852	2	TRANS
cg21854896	11	PC;PC	66704070	-	-0.683755	0.0961038	1.1211e-12	5339-49	S100A9	P06702	Protein S100-A9	153357854	153361023	1	TRANS
cg25323948	10	FRMD4A	13737519	-	-1.34537	0.189097	1.1215e-12	3195-50	GNLY	P22749	Granulysin	85685175	85698852	2	TRANS
cg09584225	20	NA	11188712	+	-1.26437	0.177712	1.12154e-12	9545-156	GZMK	P49863	Granzyme K	55024256	55034570	5	TRANS
cg16571360	4	NA	41305420	+	-1.07314	0.150835	1.12176e-12	3440-7	GZMA	P12544	Granzyme A	55102646	55110252	5	TRANS
cg11756214	19	ZNF347	53661755	+	0.756571	0.10634	1.12194e-12	9545-156	GZMK	P49863	Granzyme K	55024256	55034570	5	TRANS
cg16677600	4	SCFD2	53878885	-	0.838612	0.117871	1.12204e-12	9545-156	GZMK	P49863	Granzyme K	55024256	55034570	5	TRANS
cg13453276	8	LOC101929172	21154513	-	-1.90512	0.267775	1.12204e-12	9545-156	GZMK	P49863	Granzyme K	55024256	55034570	5	TRANS
cg14338114	3	ZBTB20;ZBTB20;ZBTB20;ZBTB20;ZBTB20;ZBTB20	114215340	-	-1.39207	0.195662	1.12214e-12	3195-50	GNLY	P22749	Granulysin	85685175	85698852	2	TRANS
cg15792938	4	NA	124477103	+	-0.87672	0.123228	1.12245e-12	2579-17	MMP9	P14780	Matrix metalloproteinase-9	46008908	46016561	20	TRANS
cg15281738	6	KIF6;KIF6;KIF6;KIF6	39307490	+	-0.891848	0.125355	1.12254e-12	5339-49	S100A9	P06702	Protein S100-A9	153357854	153361023	1	TRANS
cg11919271	3	MED12L;P2RY12	151102879	-	-0.763553	0.107322	1.12268e-12	5339-49	S100A9	P06702	Protein S100-A9	153357854	153361023	1	TRANS
cg07980773	17	GRB2;GRB2	73322422	+	-1.16548	0.163816	1.12272e-12	5339-49	S100A9	P06702	Protein S100-A9	153357854	153361023	1	TRANS
cg19982359	18	NA	11670238	-	-1.40561	0.197568	1.12284e-12	9545-156	GZMK	P49863	Granzyme K	55024256	55034570	5	TRANS
cg14631834	18	DSC3;DSC3	28623040	+	0.816878	0.114818	1.1229e-12	3324-51	LY9	Q9HBG7	T-lymphocyte surface antigen Ly-9	160796074	160828261	1	TRANS
cg19823847	6	KIAA1244;PBOV1	138539706	+	-0.96621	0.135808	1.123e-12	3324-51	LY9	Q9HBG7	T-lymphocyte surface antigen Ly-9	160796074	160828261	1	TRANS
cg12623034	1	TOP1P1;FMO4	171306733	+	-1.39636	0.196269	1.12305e-12	3195-50	GNLY	P22749	Granulysin	85685175	85698852	2	TRANS
cg13251119	1	EPS8L3;EPS8L3;EPS8L3	110302560	+	-0.906806	0.127459	1.12312e-12	5339-49	S100A9	P06702	Protein S100-A9	153357854	153361023	1	TRANS
cg26496722	2	NA	17035740	-	-1.1409	0.160362	1.12323e-12	3440-7	GZMA	P12544	Granzyme A	55102646	55110252	5	TRANS
cg27054847	6	NA	131386869	-	-1.42242	0.199933	1.12337e-12	3324-51	LY9	Q9HBG7	T-lymphocyte surface antigen Ly-9	160796074	160828261	1	TRANS
cg04179105	2	CPO	207803339	-	-0.904271	0.127103	1.12338e-12	3195-50	GNLY	P22749	Granulysin	85685175	85698852	2	TRANS
cg26846959	6	PHACTR2;PHACTR2;PHACTR2;PHACTR2	143998958	-	0.733097	0.103043	1.12341e-12	3440-7	GZMA	P12544	Granzyme A	55102646	55110252	5	TRANS
cg09261143	8	ELP3;ELP3;ELP3;ELP3;ELP3;ELP3	27976638	-	-0.749957	0.105413	1.12374e-12	3324-51	LY9	Q9HBG7	T-lymphocyte surface antigen Ly-9	160796074	160828261	1	TRANS
cg25310182	2	ZAK;ZAK	173940203	-	0.795925	0.111875	1.1238e-12	9545-156	GZMK	P49863	Granzyme K	55024256	55034570	5	TRANS
cg26618966	12	NA	58262869	+	-1.07145	0.150603	1.12393e-12	3195-50	GNLY	P22749	Granulysin	85685175	85698852	2	TRANS
cg03934069	1	GPSM2	109420722	+	0.678203	0.0953282	1.12398e-12	3440-7	GZMA	P12544	Granzyme A	55102646	55110252	5	TRANS
cg07341738	2	BIN1;BIN1;BIN1;BIN1;BIN1;BIN1;BIN1;BIN1;BIN1;BIN1	127824713	+	-0.984607	0.138397	1.1241e-12	5339-49	S100A9	P06702	Protein S100-A9	153357854	153361023	1	TRANS
cg00635294	1	NA	68850147	+	-0.986462	0.138658	1.12426e-12	9545-156	GZMK	P49863	Granzyme K	55024256	55034570	5	TRANS
cg15263802	1	RRAGC;RRAGC	39318607	-	0.829742	0.116629	1.1243e-12	5339-49	S100A9	P06702	Protein S100-A9	153357854	153361023	1	TRANS
cg07454365	7	PRKAR1B;PRKAR1B;PRKAR1B;PRKAR1B;PRKAR1B;PRKAR1B	707796	-	1.06259	0.149358	1.12431e-12	3195-50	GNLY	P22749	Granulysin	85685175	85698852	2	TRANS
cg07778697	2	KLHL29	23784819	-	-1.20486	0.169356	1.12432e-12	9545-156	GZMK	P49863	Granzyme K	55024256	55034570	5	TRANS
cg17079561	1	NA	79670710	+	-1.2009	0.1688	1.12435e-12	3324-51	LY9	Q9HBG7	T-lymphocyte surface antigen Ly-9	160796074	160828261	1	TRANS
cg03742763	11	APOC3	116700049	-	-1.58587	0.222911	1.12437e-12	3195-50	GNLY	P22749	Granulysin	85685175	85698852	2	TRANS
cg19064200	8	PTK2B;PTK2B;PTK2B;PTK2B	27192272	+	0.718563	0.101002	1.12437e-12	3440-7	GZMA	P12544	Granzyme A	55102646	55110252	5	TRANS
cg07384001	14	PTGER2	52779847	-	-0.75204	0.105707	1.12443e-12	5339-49	S100A9	P06702	Protein S100-A9	153357854	153361023	1	TRANS
cg24065770	19	SLC5A5	17982700	+	0.956069	0.134386	1.12453e-12	3440-7	GZMA	P12544	Granzyme A	55102646	55110252	5	TRANS
cg18655807	8	SLC25A32;SLC25A32;SLC25A32	104418702	+	-0.777233	0.109249	1.12455e-12	3440-7	GZMA	P12544	Granzyme A	55102646	55110252	5	TRANS
cg23215558	6	SEC63	108274086	-	-1.24019	0.174322	1.12462e-12	17210-2	TCL1A	P56279	T-cell leukemia/lymphoma protein 1A	95714196	95709947	14	TRANS
cg26876320	1	NA	245107131	-	-0.864929	0.121576	1.12474e-12	3195-50	GNLY	P22749	Granulysin	85685175	85698852	2	TRANS
cg00699569	1	NA	157536296	-	-0.682634	0.0959524	1.1248e-12	5339-49	S100A9	P06702	Protein S100-A9	153357854	153361023	1	CIS
cg09283693	11	LOC101928069;PELI3;PELI3;PELI3;PELI3	66241824	-	0.952571	0.133895	1.12483e-12	5339-49	S100A9	P06702	Protein S100-A9	153357854	153361023	1	TRANS
cg25748524	17	NA	71969834	+	-1.35235	0.19009	1.12494e-12	3195-50	GNLY	P22749	Granulysin	85685175	85698852	2	TRANS
cg09363891	12	PIK3C2G	18572585	-	-0.959883	0.134923	1.12501e-12	9545-156	GZMK	P49863	Granzyme K	55024256	55034570	5	TRANS
cg18758238	17	NA	53626325	+	-0.907681	0.127586	1.12508e-12	3440-7	GZMA	P12544	Granzyme A	55102646	55110252	5	TRANS
cg11531947	10	NA	115995261	+	-1.44935	0.203724	1.12509e-12	9545-156	GZMK	P49863	Granzyme K	55024256	55034570	5	TRANS
cg17941374	12	MED13L	116537672	-	-1.1724	0.164796	1.1253e-12	3324-51	LY9	Q9HBG7	T-lymphocyte surface antigen Ly-9	160796074	160828261	1	TRANS
cg10483581	17	TOM1L2;TOM1L2;TOM1L2;TOM1L2;TOM1L2;TOM1L2	17777903	+	-1.05271	0.147972	1.12536e-12	3324-51	LY9	Q9HBG7	T-lymphocyte surface antigen Ly-9	160796074	160828261	1	TRANS
cg11983942	11	OPCML	132946934	+	-1.30651	0.183649	1.1257e-12	3195-50	GNLY	P22749	Granulysin	85685175	85698852	2	TRANS
cg00120147	16	MMP2;MMP2	55526963	-	-1.30173	0.182977	1.12591e-12	3195-50	GNLY	P22749	Granulysin	85685175	85698852	2	TRANS
cg17813670	1	RBM34;RBM34	235301919	-	-1.27755	0.179578	1.12597e-12	3440-7	GZMA	P12544	Granzyme A	55102646	55110252	5	TRANS
cg01208726	5	NA	6829916	+	0.826895	0.116232	1.12604e-12	5339-49	S100A9	P06702	Protein S100-A9	153357854	153361023	1	TRANS
cg06384592	1	CELF3;CELF3;CELF3;CELF3;CELF3;CELF3;CELF3;CELF3;CELF3;CELF3	151680419	-	-1.54597	0.21731	1.1262e-12	3440-7	GZMA	P12544	Granzyme A	55102646	55110252	5	TRANS
cg02320721	17	NA	81034137	+	-1.12737	0.158469	1.12624e-12	3440-7	GZMA	P12544	Granzyme A	55102646	55110252	5	TRANS
cg23217386	11	TRIM34;TRIM34;TRIM34;TRIM6-TRIM34;TRIM34	5653254	+	-0.915094	0.128631	1.12626e-12	6485-59	IGLL1	P15814	Immunoglobulin lambda-like polypeptide 1	23580302	23573125	22	TRANS
cg16136663	1	ATP1B1	169079132	+	0.741885	0.104283	1.12631e-12	9545-156	GZMK	P49863	Granzyme K	55024256	55034570	5	TRANS
cg06713632	19	KCNA7;KCNA7	49576056	-	0.868399	0.122067	1.12635e-12	3440-7	GZMA	P12544	Granzyme A	55102646	55110252	5	TRANS
cg07465458	3	NA	39243826	-	-1.43395	0.201565	1.12651e-12	9015-1	PRG3	Q9Y2Y8	Proteoglycan 3	57381150	57376769	11	TRANS
cg15092343	4	MSX1	4860061	+	0.712807	0.100197	1.12653e-12	3195-50	GNLY	P22749	Granulysin	85685175	85698852	2	TRANS
cg04368563	13	NA	27541383	-	-1.5545	0.21851	1.1266e-12	9545-156	GZMK	P49863	Granzyme K	55024256	55034570	5	TRANS
cg08132711	4	FGFBP2	15964743	+	0.956137	0.134401	1.12672e-12	5339-49	S100A9	P06702	Protein S100-A9	153357854	153361023	1	TRANS
cg14030657	2	NA	56336516	-	-1.05119	0.147763	1.12673e-12	3440-7	GZMA	P12544	Granzyme A	55102646	55110252	5	TRANS
cg26077811	11	USP2;USP2	119232263	-	-1.13357	0.159342	1.12679e-12	9545-156	GZMK	P49863	Granzyme K	55024256	55034570	5	TRANS
cg03999848	6	GMDS;GMDS	2021961	-	-1.13456	0.159482	1.12688e-12	5339-49	S100A9	P06702	Protein S100-A9	153357854	153361023	1	TRANS
cg24555841	7	AUTS2;AUTS2;AUTS2	69116169	+	-1.11164	0.156259	1.12694e-12	9545-156	GZMK	P49863	Granzyme K	55024256	55034570	5	TRANS
cg10290814	17	TNK1	7284330	+	0.814826	0.114538	1.12698e-12	3195-50	GNLY	P22749	Granulysin	85685175	85698852	2	TRANS
cg17510849	10	NA	112116398	-	0.6919	0.0972586	1.12705e-12	5339-49	S100A9	P06702	Protein S100-A9	153357854	153361023	1	TRANS
cg06277997	3	ROBO1;ROBO1;ROBO1	78653583	-	-1.05867	0.148814	1.12708e-12	3440-7	GZMA	P12544	Granzyme A	55102646	55110252	5	TRANS
cg04929355	11	IL18	112034997	-	0.736415	0.103516	1.12723e-12	9545-156	GZMK	P49863	Granzyme K	55024256	55034570	5	TRANS
cg26098312	1	IGSF21	18523863	+	-1.09964	0.154575	1.12727e-12	9545-156	GZMK	P49863	Granzyme K	55024256	55034570	5	TRANS
cg15696278	7	YWHAG	75988592	+	-1.41338	0.198676	1.12728e-12	3440-7	GZMA	P12544	Granzyme A	55102646	55110252	5	TRANS
cg02860019	22	NA	37669425	+	-1.18698	0.166852	1.12735e-12	3440-7	GZMA	P12544	Granzyme A	55102646	55110252	5	TRANS
cg20302062	8	NA	37434725	-	-1.77955	0.250149	1.12745e-12	3291-30	FCER2	P06734	Low affinity immunoglobulin epsilon Fc receptor	7702146	7688758	19	TRANS
cg18910630	2	TFCP2L1	122038912	-	-1.38228	0.194305	1.12746e-12	3440-7	GZMA	P12544	Granzyme A	55102646	55110252	5	TRANS
cg18062964	17	NXPH3	47655469	-	-1.30121	0.182909	1.12747e-12	3440-7	GZMA	P12544	Granzyme A	55102646	55110252	5	TRANS
cg14685642	7	NA	101337188	-	-1.58996	0.223498	1.12758e-12	3440-7	GZMA	P12544	Granzyme A	55102646	55110252	5	TRANS
cg17359931	3	KAT2B	20080218	+	0.699721	0.0983593	1.12782e-12	3195-50	GNLY	P22749	Granulysin	85685175	85698852	2	TRANS
cg19877564	11	MAP6	75311199	+	-1.44209	0.202714	1.12792e-12	3440-7	GZMA	P12544	Granzyme A	55102646	55110252	5	TRANS
cg01800521	20	NA	21503456	+	0.887432	0.124746	1.12795e-12	3195-50	GNLY	P22749	Granulysin	85685175	85698852	2	TRANS
cg09978130	3	MME;MME;MME;MME	154819451	+	0.853663	0.119999	1.12795e-12	5339-49	S100A9	P06702	Protein S100-A9	153357854	153361023	1	TRANS
cg16990168	1	TBX15	119526060	+	0.86517	0.121617	1.12811e-12	9545-156	GZMK	P49863	Granzyme K	55024256	55034570	5	TRANS
cg24780701	18	CTIF;CTIF	46147544	-	-1.1296	0.158787	1.12812e-12	3440-7	GZMA	P12544	Granzyme A	55102646	55110252	5	TRANS
cg04671932	7	MAGI2	79082898	-	0.9977	0.140247	1.12816e-12	3195-50	GNLY	P22749	Granulysin	85685175	85698852	2	TRANS
cg08205772	1	NA	224954466	+	-1.32484	0.186234	1.12825e-12	3440-7	GZMA	P12544	Granzyme A	55102646	55110252	5	TRANS
cg13566417	12	ERC1;ERC1;ERC1;ERC1;ERC1;RAD52	1099286	+	0.981552	0.137977	1.12834e-12	9545-156	GZMK	P49863	Granzyme K	55024256	55034570	5	TRANS
cg09287353	11	RIN1;RIN1	66103334	-	1.06747	0.150055	1.12841e-12	3440-7	GZMA	P12544	Granzyme A	55102646	55110252	5	TRANS
cg13550238	11	NA	32352792	+	-1.47829	0.207804	1.12852e-12	9545-156	GZMK	P49863	Granzyme K	55024256	55034570	5	TRANS
cg19597478	12	ZNF664-FAM101A;ZNF664;ZNF664;CCDC92;CCDC92;CCDC92;CCDC92;CCDC92;CCDC92	124456291	-	1.10973	0.155996	1.12857e-12	3440-7	GZMA	P12544	Granzyme A	55102646	55110252	5	TRANS
cg15872714	18	SPIRE1;SPIRE1;SPIRE1	12494349	+	-1.21606	0.170943	1.12863e-12	3440-7	GZMA	P12544	Granzyme A	55102646	55110252	5	TRANS
cg08756121	8	NA	8820884	+	0.630485	0.0886282	1.1288e-12	9545-156	GZMK	P49863	Granzyme K	55024256	55034570	5	TRANS
cg12163216	1	ADORA1;ADORA1	203134622	-	-1.24187	0.174572	1.12889e-12	3440-7	GZMA	P12544	Granzyme A	55102646	55110252	5	TRANS
cg05514349	1	FAM46B	27339494	-	1.1766	0.165397	1.12896e-12	3195-50	GNLY	P22749	Granulysin	85685175	85698852	2	TRANS
cg19257297	2	PLEKHM3	208840029	-	-0.921692	0.129564	1.12897e-12	9545-156	GZMK	P49863	Granzyme K	55024256	55034570	5	TRANS
cg16658031	10	PIP4K2A	22919045	+	-1.06622	0.149881	1.12899e-12	3440-7	GZMA	P12544	Granzyme A	55102646	55110252	5	TRANS
cg24866748	11	NA	60822545	-	-0.949398	0.133459	1.12904e-12	3324-51	LY9	Q9HBG7	T-lymphocyte surface antigen Ly-9	160796074	160828261	1	TRANS
cg26851891	5	MEF2C;MEF2C;MEF2C;MEF2C;MEF2C;MEF2C;MEF2C	88119579	-	-0.864058	0.121463	1.12905e-12	5691-2	CRISPLD2	Q9H0B8	Cysteine-rich secretory protein LCCL domain-containing 2	84819985	84920768	16	TRANS
cg07136998	5	SLIT3;SLIT3	168728081	-	0.57903	0.0813956	1.12908e-12	3440-7	GZMA	P12544	Granzyme A	55102646	55110252	5	TRANS
cg15232718	10	UBTD1	99330203	+	-1.21554	0.170871	1.1291e-12	3195-50	GNLY	P22749	Granulysin	85685175	85698852	2	TRANS
cg27502078	5	TRIM7;TRIM7;TRIM7;TRIM7;TRIM7	180625878	-	-1.54061	0.216567	1.12911e-12	3195-50	GNLY	P22749	Granulysin	85685175	85698852	2	TRANS
cg11549945	1	NA	91192480	+	1.27645	0.179434	1.12911e-12	3195-50	GNLY	P22749	Granulysin	85685175	85698852	2	TRANS
cg05074138	2	CTLA4;CTLA4	204732687	+	0.86585	0.121715	1.12918e-12	5339-49	S100A9	P06702	Protein S100-A9	153357854	153361023	1	TRANS
cg14950616	1	MKNK1;MKNK1;MKNK1;MKNK1;MKNK1	47053057	+	-0.749226	0.105321	1.12946e-12	5691-2	CRISPLD2	Q9H0B8	Cysteine-rich secretory protein LCCL domain-containing 2	84819985	84920768	16	TRANS
cg14761227	7	CPA1	130021088	+	-1.05426	0.148202	1.12983e-12	3324-51	LY9	Q9HBG7	T-lymphocyte surface antigen Ly-9	160796074	160828261	1	TRANS
cg04994855	12	ITPR2	26707553	-	0.828255	0.116431	1.12984e-12	5339-49	S100A9	P06702	Protein S100-A9	153357854	153361023	1	TRANS
cg03047508	3	SLC6A1	11059480	-	-1.77435	0.249429	1.13005e-12	3195-50	GNLY	P22749	Granulysin	85685175	85698852	2	TRANS
cg26709050	21	NA	47157461	-	-1.31876	0.185385	1.13045e-12	3195-50	GNLY	P22749	Granulysin	85685175	85698852	2	TRANS
cg22401679	1	NA	95080047	+	-0.843029	0.118509	1.13046e-12	5339-49	S100A9	P06702	Protein S100-A9	153357854	153361023	1	TRANS
cg26428366	4	SPOCK3;SPOCK3;SPOCK3;SPOCK3;SPOCK3;SPOCK3;SPOCK3;SPOCK3;SPOCK3;SPOCK3	168155571	+	1.02103	0.143532	1.13059e-12	3195-50	GNLY	P22749	Granulysin	85685175	85698852	2	TRANS
cg10806236	5	NA	978405	-	-1.44087	0.202554	1.13097e-12	9545-156	GZMK	P49863	Granzyme K	55024256	55034570	5	TRANS
cg15175049	6	EPB41L2;EPB41L2;EPB41L2;EPB41L2;EPB41L2;EPB41L2	131321893	-	-1.4953	0.210206	1.13122e-12	3195-50	GNLY	P22749	Granulysin	85685175	85698852	2	TRANS
cg27381179	15	NA	90302565	-	-0.925419	0.130093	1.13123e-12	9545-156	GZMK	P49863	Granzyme K	55024256	55034570	5	TRANS
cg19363048	1	NA	27131819	-	0.796606	0.111985	1.13127e-12	3440-7	GZMA	P12544	Granzyme A	55102646	55110252	5	TRANS
cg10845232	6	PHACTR1;PHACTR1	12801552	+	-0.947314	0.133171	1.13137e-12	3440-7	GZMA	P12544	Granzyme A	55102646	55110252	5	TRANS
cg00076555	3	BSN	49705435	-	-1.32651	0.186477	1.13142e-12	3440-7	GZMA	P12544	Granzyme A	55102646	55110252	5	TRANS
cg16866425	9	NA	77765927	+	0.661988	0.0930611	1.1316e-12	9545-156	GZMK	P49863	Granzyme K	55024256	55034570	5	TRANS
cg24981221	8	HMBOX1;HMBOX1	28874992	+	-0.548293	0.0770782	1.13169e-12	5691-2	CRISPLD2	Q9H0B8	Cysteine-rich secretory protein LCCL domain-containing 2	84819985	84920768	16	TRANS
cg10175561	17	PITPNA	1456341	-	-1.00432	0.141185	1.1317e-12	3324-51	LY9	Q9HBG7	T-lymphocyte surface antigen Ly-9	160796074	160828261	1	TRANS
cg24508095	11	CD151;CD151;CD151;CD151	838487	-	-1.08021	0.151855	1.13173e-12	5852-6	S100A12	P80511	Protein S100-A12	153375621	153373711	1	TRANS
cg10900572	8	LOC101927845	135883521	-	-1.25964	0.177079	1.13181e-12	3195-50	GNLY	P22749	Granulysin	85685175	85698852	2	TRANS
cg15228639	15	PLA2G4E	42289939	-	-1.81735	0.25548	1.13182e-12	9545-156	GZMK	P49863	Granzyme K	55024256	55034570	5	TRANS
cg13867915	1	ARID1A;ARID1A	27050039	+	1.12631	0.158335	1.13189e-12	3440-7	GZMA	P12544	Granzyme A	55102646	55110252	5	TRANS
cg08017075	1	LINC01349	101093109	+	-0.892454	0.125461	1.13206e-12	5691-2	CRISPLD2	Q9H0B8	Cysteine-rich secretory protein LCCL domain-containing 2	84819985	84920768	16	TRANS
cg15741204	8	NA	108227632	-	-0.921803	0.129587	1.13212e-12	9545-156	GZMK	P49863	Granzyme K	55024256	55034570	5	TRANS
cg07217954	7	C7orf50;C7orf50;C7orf50	1067459	+	0.716917	0.100784	1.13217e-12	3195-50	GNLY	P22749	Granulysin	85685175	85698852	2	TRANS
cg04065419	3	CADPS;CADPS;CADPS	62799139	-	-1.18823	0.167042	1.1323e-12	9545-156	GZMK	P49863	Granzyme K	55024256	55034570	5	TRANS
cg18229521	14	SLC24A4;SLC24A4;SLC24A4	92790285	-	0.525741	0.0739089	1.13249e-12	3440-7	GZMA	P12544	Granzyme A	55102646	55110252	5	TRANS
cg18484189	11	NLRP10	7984973	-	-1.28145	0.180147	1.13277e-12	3195-50	GNLY	P22749	Granulysin	85685175	85698852	2	TRANS
cg01248078	4	C4orf45	159931702	-	-1.23399	0.173477	1.13288e-12	3324-51	LY9	Q9HBG7	T-lymphocyte surface antigen Ly-9	160796074	160828261	1	TRANS
cg07448997	7	MAGI2	77779958	+	-0.850801	0.119607	1.13291e-12	3440-7	GZMA	P12544	Granzyme A	55102646	55110252	5	TRANS
cg21411237	5	NA	110468728	+	-1.23314	0.173356	1.13295e-12	3195-50	GNLY	P22749	Granulysin	85685175	85698852	2	TRANS
cg25011252	8	CHD7	61777859	+	-1.05404	0.148179	1.13329e-12	3505-6	LTA|LTB	P01374|Q06643	Lymphotoxin-alpha|Lymphotoxin-beta	31554192	31650629	6	TRANS
cg05955006	13	NA	53353301	-	-1.19321	0.167745	1.13333e-12	3324-51	LY9	Q9HBG7	T-lymphocyte surface antigen Ly-9	160796074	160828261	1	TRANS
cg13976189	20	NA	39521812	-	-1.24371	0.174844	1.13353e-12	3324-51	LY9	Q9HBG7	T-lymphocyte surface antigen Ly-9	160796074	160828261	1	TRANS
cg20838101	9	DCAF10;DCAF10	37820310	+	-0.943703	0.132669	1.13359e-12	9545-156	GZMK	P49863	Granzyme K	55024256	55034570	5	TRANS
cg12513066	8	KAT6A	41787303	-	0.718692	0.101036	1.13362e-12	3440-7	GZMA	P12544	Granzyme A	55102646	55110252	5	TRANS
cg16808922	17	PRKCA	64456857	-	-0.627336	0.088193	1.13363e-12	2579-17	MMP9	P14780	Matrix metalloproteinase-9	46008908	46016561	20	TRANS
cg17187521	12	NCOR2;NCOR2	125003379	+	-0.854489	0.120127	1.13366e-12	5339-49	S100A9	P06702	Protein S100-A9	153357854	153361023	1	TRANS
cg26187735	17	LINC00854;LINC00854	41376588	-	-0.660347	0.0928341	1.13386e-12	2579-17	MMP9	P14780	Matrix metalloproteinase-9	46008908	46016561	20	TRANS
cg22093378	2	ZAK;ZAK	174016435	-	-0.759675	0.106798	1.13405e-12	3195-50	GNLY	P22749	Granulysin	85685175	85698852	2	TRANS
cg24221930	7	GALNTL5;GALNTL5	151652594	+	-0.878509	0.123505	1.13412e-12	3195-50	GNLY	P22749	Granulysin	85685175	85698852	2	TRANS
cg23477395	22	IGLL5;IGLL5	23234716	+	-1.37734	0.193633	1.13416e-12	5728-60	FCRL1	Q96LA6	Fc receptor-like protein 1	157820120	157794403	1	TRANS
cg17213195	4	IGFBP7;IGFBP7	57943985	-	-1.12745	0.158502	1.1342e-12	9545-156	GZMK	P49863	Granzyme K	55024256	55034570	5	TRANS
cg01141459	22	HORMAD2;HORMAD2	30476452	-	0.664167	0.0933716	1.13421e-12	9545-156	GZMK	P49863	Granzyme K	55024256	55034570	5	TRANS
cg05813995	1	NA	227975007	+	0.942388	0.132485	1.13422e-12	3440-7	GZMA	P12544	Granzyme A	55102646	55110252	5	TRANS
cg06331306	6	NA	99812233	+	-0.705739	0.0992161	1.13423e-12	9545-156	GZMK	P49863	Granzyme K	55024256	55034570	5	TRANS
cg23196756	10	EIF4EBP2	72165580	+	-1.30752	0.183817	1.13423e-12	5339-49	S100A9	P06702	Protein S100-A9	153357854	153361023	1	TRANS
cg20514760	6	LOC285766	200400	+	1.36171	0.191436	1.13424e-12	3195-50	GNLY	P22749	Granulysin	85685175	85698852	2	TRANS
cg12042187	2	NA	105274747	-	0.885536	0.124493	1.13427e-12	3440-7	GZMA	P12544	Granzyme A	55102646	55110252	5	TRANS
cg04241863	8	NAT1;NAT1;NAT1;NAT1;NAT1;NAT1;NAT1;NAT1	18067331	+	0.706071	0.0992631	1.13437e-12	3195-50	GNLY	P22749	Granulysin	85685175	85698852	2	TRANS
cg11575996	19	NA	33750763	+	-0.761884	0.107109	1.13439e-12	5691-2	CRISPLD2	Q9H0B8	Cysteine-rich secretory protein LCCL domain-containing 2	84819985	84920768	16	TRANS
cg16970664	17	AKAP1;AKAP1;AKAP1	55179747	-	0.676393	0.0950909	1.13447e-12	9545-156	GZMK	P49863	Granzyme K	55024256	55034570	5	TRANS
cg16385335	11	IL18BP;IL18BP;IL18BP;IL18BP;IL18BP;IL18BP	71710614	+	-1.07803	0.151555	1.13448e-12	3440-7	GZMA	P12544	Granzyme A	55102646	55110252	5	TRANS
cg02609127	14	DIO3	102026258	+	0.596677	0.083884	1.13451e-12	3440-7	GZMA	P12544	Granzyme A	55102646	55110252	5	TRANS
cg14635767	2	GALNT13	154728062	-	0.684025	0.096164	1.13454e-12	3195-50	GNLY	P22749	Granulysin	85685175	85698852	2	TRANS
cg06542473	1	CHRM3	239968553	-	-0.793375	0.111537	1.13459e-12	2579-17	MMP9	P14780	Matrix metalloproteinase-9	46008908	46016561	20	TRANS
cg08437132	5	NA	150999036	-	-1.41688	0.199193	1.13466e-12	3195-50	GNLY	P22749	Granulysin	85685175	85698852	2	TRANS
cg07211661	2	NA	16503630	-	-1.58052	0.222199	1.13467e-12	3440-7	GZMA	P12544	Granzyme A	55102646	55110252	5	TRANS
cg09272217	11	PRDM11	45179364	-	-1.42694	0.200607	1.13484e-12	3195-50	GNLY	P22749	Granulysin	85685175	85698852	2	TRANS
cg02007288	8	GTF2E2	30513708	+	-0.742473	0.104381	1.13487e-12	3324-51	LY9	Q9HBG7	T-lymphocyte surface antigen Ly-9	160796074	160828261	1	TRANS
cg15264806	18	NA	59000800	+	0.786502	0.110571	1.13493e-12	3195-50	GNLY	P22749	Granulysin	85685175	85698852	2	TRANS
cg06749872	16	CORO1A;LOC606724	30198509	+	-1.13624	0.15974	1.13496e-12	9545-156	GZMK	P49863	Granzyme K	55024256	55034570	5	TRANS
cg17585624	11	NA	95445297	+	-0.87113	0.122469	1.13502e-12	3324-51	LY9	Q9HBG7	T-lymphocyte surface antigen Ly-9	160796074	160828261	1	TRANS
cg27516985	6	NA	159585007	-	-1.07856	0.151631	1.13503e-12	9545-156	GZMK	P49863	Granzyme K	55024256	55034570	5	TRANS
cg21697804	8	LINC00536	117007349	+	0.873517	0.122805	1.13516e-12	5339-49	S100A9	P06702	Protein S100-A9	153357854	153361023	1	TRANS
cg07378375	8	LINC00824	129527004	+	-0.775887	0.10908	1.13527e-12	3195-50	GNLY	P22749	Granulysin	85685175	85698852	2	TRANS
cg25030470	3	XXYLT1;XXYLT1	194850472	-	-0.880411	0.123775	1.13531e-12	3440-7	GZMA	P12544	Granzyme A	55102646	55110252	5	TRANS
cg11358363	7	LOC401320	30590817	+	-0.853349	0.11997	1.13531e-12	5339-49	S100A9	P06702	Protein S100-A9	153357854	153361023	1	TRANS
cg27250486	15	IGF1R;IGF1R	99233108	+	-1.08034	0.151882	1.13536e-12	3324-51	LY9	Q9HBG7	T-lymphocyte surface antigen Ly-9	160796074	160828261	1	TRANS
cg11350346	8	NA	117651257	+	-0.683017	0.0960239	1.13558e-12	2579-17	MMP9	P14780	Matrix metalloproteinase-9	46008908	46016561	20	TRANS
cg18890556	2	FAM124B;FAM124B;FAM124B;FAM124B	225266580	+	0.655661	0.0921787	1.13597e-12	3440-7	GZMA	P12544	Granzyme A	55102646	55110252	5	TRANS
cg03655237	22	NA	25871954	+	0.649539	0.091318	1.13602e-12	9545-156	GZMK	P49863	Granzyme K	55024256	55034570	5	TRANS
cg06102292	11	KCNQ1;KCNQ1	2818516	+	-1.29583	0.18218	1.13617e-12	9545-156	GZMK	P49863	Granzyme K	55024256	55034570	5	TRANS
cg12375635	11	DGKZ;DGKZ	46365898	+	0.943256	0.132612	1.1362e-12	3195-50	GNLY	P22749	Granulysin	85685175	85698852	2	TRANS
cg03243226	11	GRIA4;GRIA4;GRIA4;GRIA4;GRIA4;GRIA4;GRIA4	105480979	-	0.710441	0.0998807	1.13632e-12	3324-51	LY9	Q9HBG7	T-lymphocyte surface antigen Ly-9	160796074	160828261	1	TRANS
cg11351349	22	NA	39849254	+	-1.03726	0.145828	1.13642e-12	3440-7	GZMA	P12544	Granzyme A	55102646	55110252	5	TRANS
cg14483648	20	APCDD1L-AS1	57191327	-	-1.42209	0.199932	1.1367e-12	3195-50	GNLY	P22749	Granulysin	85685175	85698852	2	TRANS
cg27067179	6	NA	16224932	+	1.02952	0.144741	1.13681e-12	9545-156	GZMK	P49863	Granzyme K	55024256	55034570	5	TRANS
cg16123842	10	NA	4565009	+	-1.12235	0.157792	1.13689e-12	9545-156	GZMK	P49863	Granzyme K	55024256	55034570	5	TRANS
cg09403758	12	NA	31964430	-	-1.23198	0.173206	1.13692e-12	3195-50	GNLY	P22749	Granulysin	85685175	85698852	2	TRANS
cg26701826	4	SGMS2;SGMS2;SGMS2;SGMS2	108814604	+	-0.737862	0.103737	1.13694e-12	2579-17	MMP9	P14780	Matrix metalloproteinase-9	46008908	46016561	20	TRANS
cg10210690	1	C1orf175;C1orf175	55138059	+	1.00792	0.141704	1.13699e-12	5339-49	S100A9	P06702	Protein S100-A9	153357854	153361023	1	TRANS
cg13600448	16	CLEC16A;CLEC16A	11211730	+	-0.938124	0.131892	1.137e-12	3195-50	GNLY	P22749	Granulysin	85685175	85698852	2	TRANS
cg13549174	9	LAMC3	133910264	-	-0.981743	0.138025	1.13704e-12	3324-51	LY9	Q9HBG7	T-lymphocyte surface antigen Ly-9	160796074	160828261	1	TRANS
cg14524764	22	MICALL1	38301236	+	-0.953776	0.134093	1.13713e-12	5339-49	S100A9	P06702	Protein S100-A9	153357854	153361023	1	TRANS
cg20504007	10	WDFY4	49892954	-	0.916275	0.128821	1.13736e-12	3440-7	GZMA	P12544	Granzyme A	55102646	55110252	5	TRANS
cg09959604	1	NA	147169393	+	-1.27628	0.179435	1.13738e-12	3440-7	GZMA	P12544	Granzyme A	55102646	55110252	5	TRANS
cg18106508	6	NA	15994041	+	-1.57813	0.221874	1.13755e-12	3195-50	GNLY	P22749	Granulysin	85685175	85698852	2	TRANS
cg01286222	2	NA	28589537	-	0.745317	0.104786	1.13773e-12	3324-51	LY9	Q9HBG7	T-lymphocyte surface antigen Ly-9	160796074	160828261	1	TRANS
cg16784989	19	STAP2;STAP2;STAP2;STAP2	4333810	-	-1.30368	0.183288	1.1378e-12	3440-7	GZMA	P12544	Granzyme A	55102646	55110252	5	TRANS
cg14797308	1	POU2F1;POU2F1;POU2F1;POU2F1	167298119	+	0.597658	0.0840268	1.13786e-12	3195-50	GNLY	P22749	Granulysin	85685175	85698852	2	TRANS
cg09066963	1	ZBTB8A	33070069	-	-0.919381	0.129259	1.13789e-12	5691-2	CRISPLD2	Q9H0B8	Cysteine-rich secretory protein LCCL domain-containing 2	84819985	84920768	16	TRANS
cg06400096	1	GPR61	110082454	+	-1.36172	0.191449	1.13792e-12	3195-50	GNLY	P22749	Granulysin	85685175	85698852	2	TRANS
cg18588151	8	NA	32733081	-	-1.33544	0.187755	1.13815e-12	9545-156	GZMK	P49863	Granzyme K	55024256	55034570	5	TRANS
cg12630082	2	PKDCC	42275740	+	0.611692	0.0860003	1.13819e-12	3440-7	GZMA	P12544	Granzyme A	55102646	55110252	5	TRANS
cg14079867	8	NA	8142449	+	-1.12154	0.157682	1.13819e-12	3440-7	GZMA	P12544	Granzyme A	55102646	55110252	5	TRANS
cg08544331	1	RUNX3;RUNX3	25246922	+	-0.801751	0.112722	1.13824e-12	9545-156	GZMK	P49863	Granzyme K	55024256	55034570	5	TRANS
cg01473743	20	NFATC2;NFATC2;NFATC2;NFATC2;NFATC2;NFATC2;NFATC2;NFATC2	50034932	-	-1.30593	0.183607	1.13851e-12	3440-7	GZMA	P12544	Granzyme A	55102646	55110252	5	TRANS
cg22054164	1	ECE1;ECE1;ECE1	21617504	-	0.906163	0.127402	1.13855e-12	3195-50	GNLY	P22749	Granulysin	85685175	85698852	2	TRANS
cg24618238	16	NA	21676715	+	-1.60249	0.225302	1.13855e-12	5728-60	FCRL1	Q96LA6	Fc receptor-like protein 1	157820120	157794403	1	TRANS
cg25116905	3	MECOM;MECOM	169164320	-	-1.21645	0.171026	1.13856e-12	9545-156	GZMK	P49863	Granzyme K	55024256	55034570	5	TRANS
cg25649312	2	LOC101927043;LOC101927043	47511120	+	-1.41813	0.199383	1.13859e-12	3440-7	GZMA	P12544	Granzyme A	55102646	55110252	5	TRANS
cg22898055	7	POR	75581161	-	-0.740672	0.104135	1.13862e-12	5691-2	CRISPLD2	Q9H0B8	Cysteine-rich secretory protein LCCL domain-containing 2	84819985	84920768	16	TRANS
cg03704700	16	CHST6	75529019	-	0.985194	0.138514	1.13863e-12	3195-50	GNLY	P22749	Granulysin	85685175	85698852	2	TRANS
cg14573649	6	GABRR2	89970696	+	-0.703737	0.0989421	1.13864e-12	5339-49	S100A9	P06702	Protein S100-A9	153357854	153361023	1	TRANS
cg04476062	19	ZNF844	12176022	-	0.727238	0.102246	1.13866e-12	9545-156	GZMK	P49863	Granzyme K	55024256	55034570	5	TRANS
cg03388979	7	PDE1C;PDE1C;PDE1C	32112306	-	-0.984348	0.138395	1.13892e-12	3195-50	GNLY	P22749	Granulysin	85685175	85698852	2	TRANS
cg09709713	6	NA	84692831	+	-0.972976	0.136797	1.13896e-12	9545-156	GZMK	P49863	Granzyme K	55024256	55034570	5	TRANS
cg19268695	1	DENND2D	111743411	+	1.01059	0.142085	1.13906e-12	5339-49	S100A9	P06702	Protein S100-A9	153357854	153361023	1	TRANS
cg20263853	1	RERE;RERE	8824177	-	-1.34972	0.189766	1.1391e-12	4148-49	PAPPA	Q13219	Pappalysin-1	116153791	116402321	9	TRANS
cg08976738	15	MIR5572;ARNT2	80873380	+	-1.31634	0.185073	1.13915e-12	3195-50	GNLY	P22749	Granulysin	85685175	85698852	2	TRANS
cg24654264	2	GULP1	189157348	-	0.72214	0.10153	1.13922e-12	3324-51	LY9	Q9HBG7	T-lymphocyte surface antigen Ly-9	160796074	160828261	1	TRANS
cg15481493	11	NA	35133274	-	-0.943365	0.132634	1.13928e-12	2579-17	MMP9	P14780	Matrix metalloproteinase-9	46008908	46016561	20	TRANS
cg03389926	2	NA	42651266	-	-1.16027	0.163131	1.1393e-12	9545-156	GZMK	P49863	Granzyme K	55024256	55034570	5	TRANS
cg15948960	14	TDP1;TDP1	90501734	-	-0.757809	0.106546	1.13935e-12	3440-7	GZMA	P12544	Granzyme A	55102646	55110252	5	TRANS
cg13524401	4	SCARB2;SCARB2	77120189	+	-0.724992	0.101932	1.13963e-12	5339-49	S100A9	P06702	Protein S100-A9	153357854	153361023	1	TRANS
cg00038675	1	SMCP	152853543	+	-0.779917	0.109655	1.1398e-12	9545-156	GZMK	P49863	Granzyme K	55024256	55034570	5	TRANS
cg26292841	19	CACNA1A;CACNA1A;CACNA1A;CACNA1A;CACNA1A	13510763	-	-0.912676	0.128321	1.13984e-12	9545-156	GZMK	P49863	Granzyme K	55024256	55034570	5	TRANS
cg09709227	13	RXFP2;RXFP2	32341428	+	-0.631904	0.0888446	1.13993e-12	2579-17	MMP9	P14780	Matrix metalloproteinase-9	46008908	46016561	20	TRANS
cg16375691	17	PIGL	16190395	-	-1.07231	0.150765	1.13994e-12	3291-30	FCER2	P06734	Low affinity immunoglobulin epsilon Fc receptor	7702146	7688758	19	TRANS
cg01092213	7	UPP1;UPP1	48127925	+	-0.819851	0.11527	1.13999e-12	5339-49	S100A9	P06702	Protein S100-A9	153357854	153361023	1	TRANS
cg24648425	20	CDH26	58569233	+	-0.846992	0.119086	1.14001e-12	5339-49	S100A9	P06702	Protein S100-A9	153357854	153361023	1	TRANS
cg20523008	18	NA	74271948	-	-1.20267	0.169094	1.14005e-12	3440-7	GZMA	P12544	Granzyme A	55102646	55110252	5	TRANS
cg09461240	11	GAB2;GAB2	77996112	+	1.06022	0.149066	1.14006e-12	5339-49	S100A9	P06702	Protein S100-A9	153357854	153361023	1	TRANS
cg22489510	2	NA	8675599	+	-0.851265	0.119687	1.14008e-12	5691-2	CRISPLD2	Q9H0B8	Cysteine-rich secretory protein LCCL domain-containing 2	84819985	84920768	16	TRANS
cg18395269	18	BCL2	60827075	-	-0.81767	0.114964	1.14018e-12	3440-7	GZMA	P12544	Granzyme A	55102646	55110252	5	TRANS
cg02644966	17	NA	74244084	-	-1.10034	0.154707	1.14023e-12	5339-49	S100A9	P06702	Protein S100-A9	153357854	153361023	1	TRANS
cg17703438	7	RAPGEF5;RAPGEF5	22186517	-	-0.994719	0.139857	1.14028e-12	3195-50	GNLY	P22749	Granulysin	85685175	85698852	2	TRANS
cg06986754	7	CHN2;CHN2;CHN2;CHN2;CHN2	29409889	+	-1.06379	0.149569	1.14032e-12	2579-17	MMP9	P14780	Matrix metalloproteinase-9	46008908	46016561	20	TRANS
cg22535403	9	ABO	136150032	-	0.477354	0.0671157	1.14042e-12	13499-30	F8	P00451	Coagulation factor VIII	155026940	154835788	X	TRANS
cg01128566	10	SVIL	30026028	+	0.843005	0.118526	1.14042e-12	3440-7	GZMA	P12544	Granzyme A	55102646	55110252	5	TRANS
cg22706806	3	NA	72374400	+	-1.54097	0.21666	1.14046e-12	9545-156	GZMK	P49863	Granzyme K	55024256	55034570	5	TRANS
cg16435252	2	PLA2R1;PLA2R1;PLA2R1	160861479	-	-1.31375	0.184713	1.14047e-12	3440-7	GZMA	P12544	Granzyme A	55102646	55110252	5	TRANS
cg09647122	8	NA	90900476	-	-0.58662	0.0824787	1.14055e-12	2579-17	MMP9	P14780	Matrix metalloproteinase-9	46008908	46016561	20	TRANS
cg19683419	3	NA	136742394	-	-0.854418	0.120131	1.14059e-12	2579-17	MMP9	P14780	Matrix metalloproteinase-9	46008908	46016561	20	TRANS
cg10338518	4	AFF1	87895137	+	-0.613156	0.0862098	1.14064e-12	2579-17	MMP9	P14780	Matrix metalloproteinase-9	46008908	46016561	20	TRANS
cg27113656	7	BMPER	34019407	-	-1.23091	0.173066	1.14067e-12	3440-7	GZMA	P12544	Granzyme A	55102646	55110252	5	TRANS
cg09524505	11	VPS37C	60917098	+	-0.671292	0.0943839	1.14071e-12	5691-2	CRISPLD2	Q9H0B8	Cysteine-rich secretory protein LCCL domain-containing 2	84819985	84920768	16	TRANS
cg15671942	7	NA	84615050	-	-1.14476	0.160953	1.14074e-12	3440-7	GZMA	P12544	Granzyme A	55102646	55110252	5	TRANS
cg27456519	2	SFXN5	73264078	+	-1.05221	0.147941	1.14077e-12	4126-22	BPI	P17213	Bactericidal permeability-increasing protein	38304150	38337505	20	TRANS
cg23274153	17	NA	53253645	+	0.867464	0.121966	1.14081e-12	9545-156	GZMK	P49863	Granzyme K	55024256	55034570	5	TRANS
cg00115458	6	COL11A2;COL11A2;COL11A2	33141305	-	-0.644433	0.0906077	1.14091e-12	3440-7	GZMA	P12544	Granzyme A	55102646	55110252	5	TRANS
cg14248091	6	NA	45631385	+	0.931564	0.130979	1.14116e-12	9545-156	GZMK	P49863	Granzyme K	55024256	55034570	5	TRANS
cg00719864	9	DAB2IP	124408700	-	-1.5221	0.21401	1.14121e-12	3440-7	GZMA	P12544	Granzyme A	55102646	55110252	5	TRANS
cg13856752	10	NA	80059610	+	0.734509	0.103273	1.14131e-12	3195-50	GNLY	P22749	Granulysin	85685175	85698852	2	TRANS
cg24013564	13	SERPINE3	51914953	-	-1.47085	0.206804	1.14131e-12	3440-7	GZMA	P12544	Granzyme A	55102646	55110252	5	TRANS
cg22057584	19	NA	42037797	-	0.638751	0.0898095	1.14136e-12	9545-156	GZMK	P49863	Granzyme K	55024256	55034570	5	TRANS
cg15149313	6	C2;C2;C2;C2;C2	31911054	+	-1.11856	0.157272	1.14148e-12	9545-156	GZMK	P49863	Granzyme K	55024256	55034570	5	TRANS
cg15090227	12	NA	25982340	-	-0.636784	0.0895331	1.14149e-12	2579-17	MMP9	P14780	Matrix metalloproteinase-9	46008908	46016561	20	TRANS
cg06586322	4	ZFYVE28;ZFYVE28;ZFYVE28	2326828	-	-0.654079	0.0919651	1.14165e-12	5691-2	CRISPLD2	Q9H0B8	Cysteine-rich secretory protein LCCL domain-containing 2	84819985	84920768	16	TRANS
cg00622654	10	DOCK1	128593718	+	0.773572	0.108766	1.14167e-12	3195-50	GNLY	P22749	Granulysin	85685175	85698852	2	TRANS
cg12430027	12	SLC38A1;SLC38A1;SLC38A1;SLC38A1;SLC38A1;SLC38A1	46615473	+	-0.892969	0.125554	1.14169e-12	5339-49	S100A9	P06702	Protein S100-A9	153357854	153361023	1	TRANS
cg20817055	14	SNORD114-9;SNORD114-8	101431056	+	-1.09382	0.153794	1.14171e-12	3440-7	GZMA	P12544	Granzyme A	55102646	55110252	5	TRANS
cg01460227	7	CALCR;CALCR	93204086	-	0.871492	0.122534	1.14177e-12	3195-50	GNLY	P22749	Granulysin	85685175	85698852	2	TRANS
cg18213472	6	SNAP91;SNAP91	84419189	-	0.610632	0.0858566	1.14185e-12	9545-156	GZMK	P49863	Granzyme K	55024256	55034570	5	TRANS
cg03989643	9	ZNF618	116660060	-	-0.669626	0.0941517	1.142e-12	3195-50	GNLY	P22749	Granulysin	85685175	85698852	2	TRANS
cg04911175	3	NA	194425769	-	-0.986039	0.138641	1.14215e-12	3324-51	LY9	Q9HBG7	T-lymphocyte surface antigen Ly-9	160796074	160828261	1	TRANS
cg16677144	1	GNB1	1790217	-	0.849023	0.119376	1.14233e-12	3440-7	GZMA	P12544	Granzyme A	55102646	55110252	5	TRANS
cg21788100	14	DHRS2;DHRS2	24112113	+	-1.52424	0.214314	1.14234e-12	3195-50	GNLY	P22749	Granulysin	85685175	85698852	2	TRANS
cg06016751	12	TNFRSF1A;TNFRSF1A	6442329	+	0.867656	0.121996	1.14237e-12	6485-59	IGLL1	P15814	Immunoglobulin lambda-like polypeptide 1	23580302	23573125	22	TRANS
cg22572071	6	NA	47074382	-	-1.04911	0.14751	1.14259e-12	3324-51	LY9	Q9HBG7	T-lymphocyte surface antigen Ly-9	160796074	160828261	1	TRANS
cg17916177	14	NA	101203980	-	-1.11194	0.156344	1.14268e-12	3324-51	LY9	Q9HBG7	T-lymphocyte surface antigen Ly-9	160796074	160828261	1	TRANS
cg07110356	17	MPO	56355431	-	-0.703883	0.0989697	1.14283e-12	2579-17	MMP9	P14780	Matrix metalloproteinase-9	46008908	46016561	20	TRANS
cg08903019	17	NA	42299928	+	0.785433	0.110436	1.14288e-12	9545-156	GZMK	P49863	Granzyme K	55024256	55034570	5	TRANS
cg04886642	17	OTOP2;USH1G	72920359	-	0.907572	0.12761	1.14289e-12	3195-50	GNLY	P22749	Granulysin	85685175	85698852	2	TRANS
cg20544006	5	LHFPL2	77807464	+	0.631748	0.0888275	1.14306e-12	3195-50	GNLY	P22749	Granulysin	85685175	85698852	2	TRANS
cg15793181	13	NA	21830852	-	-0.8615	0.121132	1.14308e-12	3440-7	GZMA	P12544	Granzyme A	55102646	55110252	5	TRANS
cg14764459	12	LOC100287944	107160223	-	1.19747	0.168372	1.14318e-12	5339-49	S100A9	P06702	Protein S100-A9	153357854	153361023	1	TRANS
cg00333800	18	NA	76687878	+	-1.61981	0.227756	1.1432e-12	3195-50	GNLY	P22749	Granulysin	85685175	85698852	2	TRANS
cg22459503	3	ROBO1;ROBO1;ROBO1;ROBO1;ROBO1	79068306	-	0.577181	0.0811553	1.14327e-12	3195-50	GNLY	P22749	Granulysin	85685175	85698852	2	TRANS
cg01584394	4	NA	57598379	+	-0.74667	0.104987	1.14341e-12	5339-49	S100A9	P06702	Protein S100-A9	153357854	153361023	1	TRANS
cg23018054	1	C1orf87	60463342	-	-1.05617	0.148504	1.14343e-12	3324-51	LY9	Q9HBG7	T-lymphocyte surface antigen Ly-9	160796074	160828261	1	TRANS
cg05501498	15	NA	32157878	-	-1.23754	0.174007	1.1435e-12	3195-50	GNLY	P22749	Granulysin	85685175	85698852	2	TRANS
cg18206017	6	RIPPLY2	84563387	+	0.715968	0.10067	1.14368e-12	3440-7	GZMA	P12544	Granzyme A	55102646	55110252	5	TRANS
cg14814637	13	SPATA13	24626904	-	0.613342	0.0862404	1.14369e-12	9545-156	GZMK	P49863	Granzyme K	55024256	55034570	5	TRANS
cg12776756	17	NA	45953055	-	-0.974028	0.136956	1.14371e-12	3324-51	LY9	Q9HBG7	T-lymphocyte surface antigen Ly-9	160796074	160828261	1	TRANS
cg22381144	1	NA	228996973	+	-1.21953	0.171475	1.14376e-12	3440-7	GZMA	P12544	Granzyme A	55102646	55110252	5	TRANS
cg22706891	13	LRCH1	47322670	-	-0.654412	0.0920154	1.14387e-12	2579-17	MMP9	P14780	Matrix metalloproteinase-9	46008908	46016561	20	TRANS
cg10174868	11	SHANK2;SHANK2;SHANK2	70446718	+	-1.11919	0.157366	1.1439e-12	3195-50	GNLY	P22749	Granulysin	85685175	85698852	2	TRANS
cg02832237	1	RCSD1	167607232	+	0.783578	0.110177	1.14394e-12	5728-60	FCRL1	Q96LA6	Fc receptor-like protein 1	157820120	157794403	1	CIS
cg01110839	11	SLC39A13;SLC39A13	47437783	-	-0.796132	0.111943	1.14401e-12	2579-17	MMP9	P14780	Matrix metalloproteinase-9	46008908	46016561	20	TRANS
cg18231742	2	NA	143620728	+	-0.904052	0.127117	1.1442e-12	3195-50	GNLY	P22749	Granulysin	85685175	85698852	2	TRANS
cg24904788	11	PRDM11	45114842	+	0.663954	0.0933577	1.14428e-12	3505-6	LTA|LTB	P01374|Q06643	Lymphotoxin-alpha|Lymphotoxin-beta	31554192	31650629	6	TRANS
cg17624614	6	NA	148978391	-	0.622837	0.0875764	1.14429e-12	3195-50	GNLY	P22749	Granulysin	85685175	85698852	2	TRANS
cg08421353	17	CXCL16	4637092	+	0.768998	0.108128	1.14429e-12	3440-7	GZMA	P12544	Granzyme A	55102646	55110252	5	TRANS
cg05018467	15	NA	101708817	+	-0.808046	0.113618	1.14433e-12	5691-2	CRISPLD2	Q9H0B8	Cysteine-rich secretory protein LCCL domain-containing 2	84819985	84920768	16	TRANS
cg15418499	11	IL18	112028288	+	-0.691107	0.0971759	1.14436e-12	2579-17	MMP9	P14780	Matrix metalloproteinase-9	46008908	46016561	20	TRANS
cg03360757	22	ZNRF3;ZNRF3	29440815	-	-1.36442	0.19185	1.14439e-12	3195-50	GNLY	P22749	Granulysin	85685175	85698852	2	TRANS
cg24500972	6	NA	97369501	-	0.967496	0.136039	1.14439e-12	3440-7	GZMA	P12544	Granzyme A	55102646	55110252	5	TRANS
cg07910806	13	LINC00598;LINC00598	41013735	-	-1.14514	0.161018	1.14444e-12	3291-30	FCER2	P06734	Low affinity immunoglobulin epsilon Fc receptor	7702146	7688758	19	TRANS
cg01411154	9	NA	17863377	+	1.44866	0.203696	1.14449e-12	5339-49	S100A9	P06702	Protein S100-A9	153357854	153361023	1	TRANS
cg12016038	15	NA	52303328	-	-0.783318	0.110142	1.14466e-12	9545-156	GZMK	P49863	Granzyme K	55024256	55034570	5	TRANS
cg15296347	19	RSPH6A;SYMPK	46319493	+	1.52965	0.215084	1.14478e-12	3195-50	GNLY	P22749	Granulysin	85685175	85698852	2	TRANS
cg00681350	1	NA	208606651	+	-1.59078	0.223681	1.14491e-12	3440-7	GZMA	P12544	Granzyme A	55102646	55110252	5	TRANS
cg08445230	1	TAS1R1;TAS1R1	6635161	-	-1.28478	0.180654	1.14507e-12	3440-7	GZMA	P12544	Granzyme A	55102646	55110252	5	TRANS
cg26101466	14	WDR89;WDR89	64108700	+	-1.38145	0.194247	1.14528e-12	9545-156	GZMK	P49863	Granzyme K	55024256	55034570	5	TRANS
cg03154580	2	RALB	121009176	-	-0.809009	0.113756	1.14531e-12	2579-17	MMP9	P14780	Matrix metalloproteinase-9	46008908	46016561	20	TRANS
cg14754787	17	LHX1	35299600	+	0.523559	0.0736182	1.14531e-12	3195-50	GNLY	P22749	Granulysin	85685175	85698852	2	TRANS
cg11056384	10	ARHGAP22;ARHGAP22;ARHGAP22;ARHGAP22;ARHGAP22	49660810	+	-1.22318	0.171993	1.14543e-12	3195-50	GNLY	P22749	Granulysin	85685175	85698852	2	TRANS
cg02410887	8	LYN;LYN	56791798	+	0.979078	0.13767	1.14544e-12	3440-7	GZMA	P12544	Granzyme A	55102646	55110252	5	TRANS
cg01153261	19	PRR36;PRR36	7939491	-	0.820446	0.115364	1.14554e-12	3195-50	GNLY	P22749	Granulysin	85685175	85698852	2	TRANS
cg09811511	20	NA	16636486	-	-1.3478	0.189517	1.14555e-12	9545-156	GZMK	P49863	Granzyme K	55024256	55034570	5	TRANS
cg02310753	22	NA	23925723	+	-1.3641	0.191809	1.14556e-12	6485-59	IGLL1	P15814	Immunoglobulin lambda-like polypeptide 1	23580302	23573125	22	CIS
cg00461077	8	NA	93149010	-	-1.18493	0.166616	1.14557e-12	3440-7	GZMA	P12544	Granzyme A	55102646	55110252	5	TRANS
cg25843007	12	CNOT2;CNOT2;CNOT2;CNOT2	70641865	+	1.1382	0.160045	1.1456e-12	3195-50	GNLY	P22749	Granulysin	85685175	85698852	2	TRANS
cg20597569	15	MEGF11	66399085	-	-1.20756	0.169798	1.14568e-12	3195-50	GNLY	P22749	Granulysin	85685175	85698852	2	TRANS
cg05316003	8	NA	552461	+	-1.29719	0.182401	1.14576e-12	3195-50	GNLY	P22749	Granulysin	85685175	85698852	2	TRANS
cg09400236	10	FAM53B	126360266	-	0.775361	0.109025	1.14587e-12	5728-60	FCRL1	Q96LA6	Fc receptor-like protein 1	157820120	157794403	1	TRANS
cg12622863	14	CLMN	95712746	-	1.21688	0.171109	1.14594e-12	5339-49	S100A9	P06702	Protein S100-A9	153357854	153361023	1	TRANS
cg21501718	5	NA	154080804	-	-0.956092	0.134439	1.14598e-12	9545-156	GZMK	P49863	Granzyme K	55024256	55034570	5	TRANS
cg12081910	5	SEMA5A	9370475	+	-1.03443	0.145454	1.14606e-12	3195-50	GNLY	P22749	Granulysin	85685175	85698852	2	TRANS
cg09459451	2	DHX57	39063259	+	-0.593368	0.0834353	1.14607e-12	5691-2	CRISPLD2	Q9H0B8	Cysteine-rich secretory protein LCCL domain-containing 2	84819985	84920768	16	TRANS
cg26151910	14	ADSSL1;ADSSL1	105208514	-	-1.27947	0.179911	1.14619e-12	9545-156	GZMK	P49863	Granzyme K	55024256	55034570	5	TRANS
cg14998460	10	NA	124017830	+	-0.83067	0.116803	1.14621e-12	9545-156	GZMK	P49863	Granzyme K	55024256	55034570	5	TRANS
cg00356183	7	PRKAR1B;PRKAR1B;PRKAR1B;PRKAR1B;PRKAR1B;PRKAR1B	751833	+	0.479341	0.0674019	1.1463e-12	3195-50	GNLY	P22749	Granulysin	85685175	85698852	2	TRANS
cg07204550	4	KCNIP4	21950155	+	0.776353	0.109166	1.14631e-12	3195-50	GNLY	P22749	Granulysin	85685175	85698852	2	TRANS
cg07072618	2	NA	218888427	+	-1.27897	0.17984	1.1464e-12	3440-7	GZMA	P12544	Granzyme A	55102646	55110252	5	TRANS
cg15030712	7	CHN2	29304984	-	-0.79193	0.111357	1.14667e-12	5691-2	CRISPLD2	Q9H0B8	Cysteine-rich secretory protein LCCL domain-containing 2	84819985	84920768	16	TRANS
cg09418635	14	WDR25;WDR25	100969908	+	-1.10361	0.155184	1.14673e-12	3440-7	GZMA	P12544	Granzyme A	55102646	55110252	5	TRANS
cg01732495	11	PRDM11	45201855	-	0.705155	0.0991552	1.14678e-12	3440-7	GZMA	P12544	Granzyme A	55102646	55110252	5	TRANS
cg10790747	19	HSPB6;C19orf55	36248020	+	0.845763	0.118927	1.14695e-12	3195-50	GNLY	P22749	Granulysin	85685175	85698852	2	TRANS
cg12605013	9	LINC01241	25779249	-	-1.23377	0.173487	1.14699e-12	9545-156	GZMK	P49863	Granzyme K	55024256	55034570	5	TRANS
cg08352329	8	MCPH1;MCPH1;MCPH1	6283180	-	-0.607074	0.0853638	1.14702e-12	5691-2	CRISPLD2	Q9H0B8	Cysteine-rich secretory protein LCCL domain-containing 2	84819985	84920768	16	TRANS
cg21638533	12	IFFO1;IFFO1;IFFO1	6658625	+	-0.711904	0.100105	1.14718e-12	5339-49	S100A9	P06702	Protein S100-A9	153357854	153361023	1	TRANS
cg16833444	17	NA	20841593	-	-1.1036	0.155183	1.14725e-12	3440-7	GZMA	P12544	Granzyme A	55102646	55110252	5	TRANS
cg00172554	4	NA	36351932	+	-0.880492	0.123811	1.1473e-12	9545-156	GZMK	P49863	Granzyme K	55024256	55034570	5	TRANS
cg22803223	12	C12orf66	64587031	-	-0.941256	0.132356	1.14732e-12	3195-50	GNLY	P22749	Granulysin	85685175	85698852	2	TRANS
cg22706891	13	LRCH1	47322670	-	-0.654552	0.0920406	1.14741e-12	5691-2	CRISPLD2	Q9H0B8	Cysteine-rich secretory protein LCCL domain-containing 2	84819985	84920768	16	TRANS
cg19869443	1	SAMD13;SAMD13	84766821	+	-0.680636	0.0957087	1.14756e-12	2579-17	MMP9	P14780	Matrix metalloproteinase-9	46008908	46016561	20	TRANS
cg00374717	17	ARSG	66303145	+	-1.39492	0.19615	1.14766e-12	3291-30	FCER2	P06734	Low affinity immunoglobulin epsilon Fc receptor	7702146	7688758	19	TRANS
cg10254595	8	NA	20331051	+	-1.14064	0.160393	1.14772e-12	3440-7	GZMA	P12544	Granzyme A	55102646	55110252	5	TRANS
cg01132053	10	FRMD4A	13769680	-	-1.51995	0.213731	1.14785e-12	3195-50	GNLY	P22749	Granulysin	85685175	85698852	2	TRANS
cg12519569	16	GNAO1;GNAO1	56316719	+	1.11697	0.157065	1.1479e-12	3195-50	GNLY	P22749	Granulysin	85685175	85698852	2	TRANS
cg27217399	6	NA	14442652	+	0.683409	0.0960995	1.1481e-12	3440-7	GZMA	P12544	Granzyme A	55102646	55110252	5	TRANS
cg19282745	2	STK39	169104342	-	-1.44993	0.203886	1.14811e-12	9545-156	GZMK	P49863	Granzyme K	55024256	55034570	5	TRANS
cg01709846	16	TEKT5	10736747	+	-1.22814	0.172699	1.14827e-12	3195-50	GNLY	P22749	Granulysin	85685175	85698852	2	TRANS
cg05918312	2	PDE1A;PDE1A	183370084	-	-0.980919	0.137935	1.14829e-12	3440-7	GZMA	P12544	Granzyme A	55102646	55110252	5	TRANS
cg26551026	18	CABLES1;CABLES1	20717693	+	-0.789651	0.111039	1.14832e-12	5691-2	CRISPLD2	Q9H0B8	Cysteine-rich secretory protein LCCL domain-containing 2	84819985	84920768	16	TRANS
cg10139216	8	NA	101441196	+	-0.777887	0.109385	1.14838e-12	3440-7	GZMA	P12544	Granzyme A	55102646	55110252	5	TRANS
cg05474139	7	NA	47294330	-	0.892491	0.125501	1.1484e-12	3195-50	GNLY	P22749	Granulysin	85685175	85698852	2	TRANS
cg07182084	15	LRRK1	101484583	-	1.07234	0.150791	1.14844e-12	2579-17	MMP9	P14780	Matrix metalloproteinase-9	46008908	46016561	20	TRANS
cg25541499	7	NA	73398995	+	-1.21081	0.170262	1.14844e-12	3440-7	GZMA	P12544	Granzyme A	55102646	55110252	5	TRANS
cg21870884	1	GPR25	200842429	-	1.39694	0.196436	1.14845e-12	9545-156	GZMK	P49863	Granzyme K	55024256	55034570	5	TRANS
cg15791120	7	ADCY1	45722099	-	-1.30569	0.183605	1.14847e-12	3195-50	GNLY	P22749	Granulysin	85685175	85698852	2	TRANS
cg23193765	11	NA	129893264	-	-1.07088	0.150586	1.14847e-12	3440-7	GZMA	P12544	Granzyme A	55102646	55110252	5	TRANS
cg13990618	15	NA	79832954	-	-1.18122	0.166101	1.14848e-12	3440-7	GZMA	P12544	Granzyme A	55102646	55110252	5	TRANS
cg11395946	6	DNAH8	38757479	+	0.81413	0.114482	1.14858e-12	3440-7	GZMA	P12544	Granzyme A	55102646	55110252	5	TRANS
cg06768010	2	LOC151534;LBX2	74729502	+	1.0341	0.145414	1.14866e-12	9545-156	GZMK	P49863	Granzyme K	55024256	55034570	5	TRANS
cg03437963	1	SV2A;SV2A	149879545	+	-1.20222	0.169055	1.14868e-12	3324-51	LY9	Q9HBG7	T-lymphocyte surface antigen Ly-9	160796074	160828261	1	TRANS
cg14094689	1	NA	55892562	+	-0.984437	0.138431	1.14876e-12	9545-156	GZMK	P49863	Granzyme K	55024256	55034570	5	TRANS
cg17434811	22	CELSR1	46804102	+	-0.863044	0.121361	1.1488e-12	3440-7	GZMA	P12544	Granzyme A	55102646	55110252	5	TRANS
cg20223784	3	TGFBR2;TGFBR2	30655065	+	0.878993	0.123604	1.14885e-12	17210-2	TCL1A	P56279	T-cell leukemia/lymphoma protein 1A	95714196	95709947	14	TRANS
cg18490259	16	METTL9;METTL9;METTL9;METTL9	21652363	-	-0.653226	0.0918564	1.14885e-12	5339-49	S100A9	P06702	Protein S100-A9	153357854	153361023	1	TRANS
cg04985521	1	KCNN3;KCNN3;KCNN3	154816279	+	-1.07996	0.151864	1.14886e-12	9545-156	GZMK	P49863	Granzyme K	55024256	55034570	5	TRANS
cg18482388	2	NA	127915409	+	-1.31873	0.185439	1.14888e-12	9545-156	GZMK	P49863	Granzyme K	55024256	55034570	5	TRANS
cg06866685	10	ALOX5;ALOX5;ALOX5	45935809	+	-0.867029	0.121921	1.14889e-12	3195-50	GNLY	P22749	Granulysin	85685175	85698852	2	TRANS
cg18579626	11	AMICA1;AMICA1;AMICA1;AMICA1;AMICA1;AMICA1	118068663	+	-1.49527	0.210264	1.14889e-12	3324-51	LY9	Q9HBG7	T-lymphocyte surface antigen Ly-9	160796074	160828261	1	TRANS
cg00020474	1	NA	8214963	+	0.73034	0.1027	1.14893e-12	3195-50	GNLY	P22749	Granulysin	85685175	85698852	2	TRANS
cg20390045	5	RAB3C	57878295	-	0.902901	0.126966	1.14899e-12	9545-156	GZMK	P49863	Granzyme K	55024256	55034570	5	CIS
cg15678767	10	SGMS1	52287323	-	0.864447	0.121558	1.149e-12	5339-49	S100A9	P06702	Protein S100-A9	153357854	153361023	1	TRANS
cg20986872	9	NA	111274858	+	-0.916702	0.128907	1.14905e-12	3324-51	LY9	Q9HBG7	T-lymphocyte surface antigen Ly-9	160796074	160828261	1	TRANS
cg09290866	10	IL15RA;IL15RA	6020369	+	0.682491	0.0959721	1.14912e-12	9545-156	GZMK	P49863	Granzyme K	55024256	55034570	5	TRANS
cg21169203	11	DIXDC1;DIXDC1	111847968	-	0.567078	0.0797427	1.14912e-12	3195-50	GNLY	P22749	Granulysin	85685175	85698852	2	TRANS
cg22857194	4	NA	142419075	+	-0.989633	0.139163	1.14916e-12	3324-51	LY9	Q9HBG7	T-lymphocyte surface antigen Ly-9	160796074	160828261	1	TRANS
cg21390166	22	BCRP2	21455845	-	-0.770772	0.108387	1.14954e-12	9545-156	GZMK	P49863	Granzyme K	55024256	55034570	5	TRANS
cg04579254	2	SP140;SP140	231090745	+	-0.84469	0.118781	1.14955e-12	3440-7	GZMA	P12544	Granzyme A	55102646	55110252	5	TRANS
cg21567022	11	CCDC67	93067324	+	-0.927946	0.130489	1.14956e-12	9545-156	GZMK	P49863	Granzyme K	55024256	55034570	5	TRANS
cg26728617	2	SFXN5	73261483	+	-1.28328	0.180457	1.14966e-12	5691-2	CRISPLD2	Q9H0B8	Cysteine-rich secretory protein LCCL domain-containing 2	84819985	84920768	16	TRANS
cg13293266	2	NA	118591684	-	-1.04983	0.147629	1.14967e-12	9545-156	GZMK	P49863	Granzyme K	55024256	55034570	5	TRANS
cg23127986	6	NA	11939022	-	-0.876278	0.123224	1.14983e-12	5339-49	S100A9	P06702	Protein S100-A9	153357854	153361023	1	TRANS
cg06815976	6	NOTCH4	32164816	-	-0.858893	0.12078	1.15008e-12	5339-49	S100A9	P06702	Protein S100-A9	153357854	153361023	1	TRANS
cg18287310	1	DAB1	58018699	+	-1.46502	0.206016	1.15012e-12	3324-51	LY9	Q9HBG7	T-lymphocyte surface antigen Ly-9	160796074	160828261	1	TRANS
cg25700862	13	TEX26	31508371	-	-1.20241	0.169086	1.15031e-12	3440-7	GZMA	P12544	Granzyme A	55102646	55110252	5	TRANS
cg15426734	16	PARD6A;ACD;ACD;PARD6A;ACD	67695272	-	0.803095	0.112934	1.15034e-12	9545-156	GZMK	P49863	Granzyme K	55024256	55034570	5	TRANS
cg10941394	8	VPS13B;VPS13B	100669074	+	0.912111	0.128264	1.15034e-12	5339-49	S100A9	P06702	Protein S100-A9	153357854	153361023	1	TRANS
cg16863467	3	NA	142803955	-	-1.45943	0.20523	1.15037e-12	17210-2	TCL1A	P56279	T-cell leukemia/lymphoma protein 1A	95714196	95709947	14	TRANS
cg01358620	14	HEATR5A	31858202	-	-0.842444	0.118467	1.15038e-12	9545-156	GZMK	P49863	Granzyme K	55024256	55034570	5	TRANS
cg18051798	12	LETMD1;LETMD1	51453432	-	-1.08499	0.152575	1.15042e-12	3324-51	LY9	Q9HBG7	T-lymphocyte surface antigen Ly-9	160796074	160828261	1	TRANS
cg27366182	22	NA	30666970	+	0.858218	0.120686	1.15078e-12	3195-50	GNLY	P22749	Granulysin	85685175	85698852	2	TRANS
cg10584904	10	NA	60173756	+	-1.41663	0.199212	1.15078e-12	3195-50	GNLY	P22749	Granulysin	85685175	85698852	2	TRANS
cg07254781	12	NA	57734084	+	0.720481	0.101317	1.15083e-12	9545-156	GZMK	P49863	Granzyme K	55024256	55034570	5	TRANS
cg12131907	20	NA	46782108	+	-1.29133	0.181593	1.15087e-12	9545-156	GZMK	P49863	Granzyme K	55024256	55034570	5	TRANS
cg01620888	20	NA	35962425	+	-1.33947	0.188362	1.15093e-12	6485-59	IGLL1	P15814	Immunoglobulin lambda-like polypeptide 1	23580302	23573125	22	TRANS
cg15460809	12	SUOX;SUOX;SUOX	56390798	+	0.685794	0.0964394	1.15093e-12	3195-50	GNLY	P22749	Granulysin	85685175	85698852	2	TRANS
cg18669381	1	ARHGEF19;ARHGEF19	16539088	+	-1.34072	0.188539	1.15095e-12	9545-156	GZMK	P49863	Granzyme K	55024256	55034570	5	TRANS
cg09417682	20	SLC35C2;SLC35C2;SLC35C2;SLC35C2;SLC35C2;SLC35C2;SLC35C2	44986386	+	-1.00348	0.141114	1.15097e-12	5339-49	S100A9	P06702	Protein S100-A9	153357854	153361023	1	TRANS
cg22392592	7	SDK1;SDK1	4266752	+	-0.900389	0.126617	1.15108e-12	3440-7	GZMA	P12544	Granzyme A	55102646	55110252	5	TRANS
cg08350157	3	MRPL3	131219430	-	-1.0187	0.143255	1.15111e-12	2579-17	MMP9	P14780	Matrix metalloproteinase-9	46008908	46016561	20	TRANS
cg27294249	5	LOC101927460	124827859	+	-1.11924	0.157393	1.1512e-12	9545-156	GZMK	P49863	Granzyme K	55024256	55034570	5	TRANS
cg11224579	10	PARD3;PARD3;PARD3;PARD3;PARD3;PARD3;PARD3;PARD3;PARD3;PARD3;PARD3	34794060	-	-1.15849	0.162913	1.15121e-12	3324-51	LY9	Q9HBG7	T-lymphocyte surface antigen Ly-9	160796074	160828261	1	TRANS
cg11993408	22	NA	48844986	+	-1.16391	0.163675	1.15122e-12	9545-156	GZMK	P49863	Granzyme K	55024256	55034570	5	TRANS
cg07312051	1	FHAD1	15656086	+	0.96946	0.136331	1.15122e-12	3195-50	GNLY	P22749	Granulysin	85685175	85698852	2	TRANS
cg11684826	7	AIMP2	6055582	+	-1.25502	0.176488	1.15126e-12	9545-156	GZMK	P49863	Granzyme K	55024256	55034570	5	TRANS
cg16994572	3	NAALADL2	175204162	-	1.26029	0.177229	1.15132e-12	5339-49	S100A9	P06702	Protein S100-A9	153357854	153361023	1	TRANS
cg19557723	19	SIPA1L3	38454085	-	-0.873235	0.1228	1.15161e-12	5339-49	S100A9	P06702	Protein S100-A9	153357854	153361023	1	TRANS
cg03484055	9	NA	132051564	-	-1.25773	0.17687	1.15168e-12	3440-7	GZMA	P12544	Granzyme A	55102646	55110252	5	TRANS
cg17053318	2	AFF3;AFF3	100723429	+	-1.67728	0.235871	1.15179e-12	3195-50	GNLY	P22749	Granulysin	85685175	85698852	2	TRANS
cg14597586	2	KLHL30	239046879	-	-1.37248	0.193008	1.15191e-12	3440-7	GZMA	P12544	Granzyme A	55102646	55110252	5	TRANS
cg10527707	2	TAF1B	10054932	+	-0.832752	0.117108	1.15206e-12	3195-50	GNLY	P22749	Granulysin	85685175	85698852	2	TRANS
cg20806451	11	NA	94480929	-	-1.12219	0.157811	1.15213e-12	3440-7	GZMA	P12544	Granzyme A	55102646	55110252	5	TRANS
cg11733675	3	NLGN1	173115689	-	0.755807	0.106287	1.15216e-12	3195-50	GNLY	P22749	Granulysin	85685175	85698852	2	TRANS
cg12869659	1	ZNF238	244213618	+	0.636862	0.0895604	1.15226e-12	3324-51	LY9	Q9HBG7	T-lymphocyte surface antigen Ly-9	160796074	160828261	1	TRANS
cg24812349	22	MKL1;MKL1;MKL1	40905891	-	-0.60642	0.0852794	1.15227e-12	5339-49	S100A9	P06702	Protein S100-A9	153357854	153361023	1	TRANS
cg17314180	2	CRYGB	209011053	+	-1.2705	0.178668	1.1523e-12	3195-50	GNLY	P22749	Granulysin	85685175	85698852	2	TRANS
cg14518276	9	TRAF1	123687270	-	0.818681	0.115129	1.15235e-12	5339-49	S100A9	P06702	Protein S100-A9	153357854	153361023	1	TRANS
cg24718617	1	NA	20951399	-	-0.88792	0.124867	1.15245e-12	9545-156	GZMK	P49863	Granzyme K	55024256	55034570	5	TRANS
cg14828066	1	NA	151250056	-	0.866411	0.121843	1.15282e-12	3505-6	LTA|LTB	P01374|Q06643	Lymphotoxin-alpha|Lymphotoxin-beta	31554192	31650629	6	TRANS
cg20471600	22	TAB1;TAB1	39808500	-	1.02997	0.144844	1.15297e-12	3195-50	GNLY	P22749	Granulysin	85685175	85698852	2	TRANS
cg15606914	3	H1FOO	129262026	-	-1.44671	0.20345	1.15312e-12	3195-50	GNLY	P22749	Granulysin	85685175	85698852	2	TRANS
cg15598989	1	C1orf95	226742100	+	-1.2487	0.175604	1.15315e-12	9545-156	GZMK	P49863	Granzyme K	55024256	55034570	5	TRANS
cg10861596	1	C1orf162;C1orf162;C1orf162	112017031	+	0.630106	0.0886118	1.15318e-12	3195-50	GNLY	P22749	Granulysin	85685175	85698852	2	TRANS
cg11997470	13	FRY	32839234	-	-1.09632	0.154176	1.15319e-12	3440-7	GZMA	P12544	Granzyme A	55102646	55110252	5	TRANS
cg15850190	6	NA	106233632	-	0.644423	0.0906252	1.15326e-12	3195-50	GNLY	P22749	Granulysin	85685175	85698852	2	TRANS
cg07310052	1	NA	70925342	+	-1.66109	0.233599	1.15328e-12	3195-50	GNLY	P22749	Granulysin	85685175	85698852	2	TRANS
cg00095619	10	NA	126852530	+	1.13409	0.159488	1.15335e-12	5339-49	S100A9	P06702	Protein S100-A9	153357854	153361023	1	TRANS
cg06389277	19	HPN-AS1	35560346	+	-1.13141	0.159111	1.15337e-12	3440-7	GZMA	P12544	Granzyme A	55102646	55110252	5	TRANS
cg01748970	14	NA	62088363	+	-0.855026	0.120243	1.15354e-12	3195-50	GNLY	P22749	Granulysin	85685175	85698852	2	TRANS
cg19975346	10	FAM53B	126366131	-	-1.04432	0.146863	1.15356e-12	5691-2	CRISPLD2	Q9H0B8	Cysteine-rich secretory protein LCCL domain-containing 2	84819985	84920768	16	TRANS
cg03788239	3	C3orf19	14699141	-	-1.0788	0.151713	1.15358e-12	3195-50	GNLY	P22749	Granulysin	85685175	85698852	2	TRANS
cg27058725	14	NA	56214877	-	-1.02334	0.143914	1.15378e-12	9545-156	GZMK	P49863	Granzyme K	55024256	55034570	5	TRANS
cg07408835	5	PCDHAC1;PCDHA7;PCDHAC1;PCDHA12;PCDHA6;PCDHA10;PCDHA4;PCDHA11;PCDHA8;PCDHAC1;PCDHA6;PCDHA1;PCDHA2;PCDHA9;PCDHA1;PCDHAC1;PCDHA13;PCDHA5;PCDHA3;PCDHA10	140306377	+	0.709836	0.0998255	1.15396e-12	3195-50	GNLY	P22749	Granulysin	85685175	85698852	2	TRANS
cg17475445	22	MORC2;MORC2;MORC2	31344026	-	1.39515	0.196202	1.15412e-12	5339-49	S100A9	P06702	Protein S100-A9	153357854	153361023	1	TRANS
cg10279936	12	SLC8B1	113772148	-	0.500985	0.0704546	1.15415e-12	3324-51	LY9	Q9HBG7	T-lymphocyte surface antigen Ly-9	160796074	160828261	1	TRANS
cg07719096	16	NA	80199163	+	-1.48873	0.209364	1.15424e-12	9545-156	GZMK	P49863	Granzyme K	55024256	55034570	5	TRANS
cg11209447	12	SCNN1A;SCNN1A;SCNN1A	6484521	+	-1.46117	0.205489	1.15426e-12	3440-7	GZMA	P12544	Granzyme A	55102646	55110252	5	TRANS
cg03012173	5	NA	17340814	+	-1.10312	0.155134	1.15427e-12	3440-7	GZMA	P12544	Granzyme A	55102646	55110252	5	TRANS
cg15396990	21	C21orf2;C21orf2;C21orf2;C21orf2	45758391	+	1.16293	0.163546	1.15429e-12	3195-50	GNLY	P22749	Granulysin	85685175	85698852	2	TRANS
cg09416512	19	NA	35838636	-	0.827609	0.116389	1.15442e-12	3324-51	LY9	Q9HBG7	T-lymphocyte surface antigen Ly-9	160796074	160828261	1	TRANS
cg09861240	22	SH3BP1	38038956	-	-1.62664	0.228759	1.15447e-12	9545-156	GZMK	P49863	Granzyme K	55024256	55034570	5	TRANS
cg09464246	3	MITF;MITF;MITF	69840265	-	-0.714687	0.100509	1.15453e-12	5339-49	S100A9	P06702	Protein S100-A9	153357854	153361023	1	TRANS
cg21005416	1	ECE1;ECE1;ECE1;ECE1	21606617	+	-1.33932	0.188353	1.15456e-12	9545-156	GZMK	P49863	Granzyme K	55024256	55034570	5	TRANS
cg20318108	1	NA	209925776	-	-0.999712	0.140593	1.15458e-12	9545-156	GZMK	P49863	Granzyme K	55024256	55034570	5	TRANS
cg11819201	1	FMO6P	171105925	-	-1.07374	0.151004	1.15459e-12	9545-156	GZMK	P49863	Granzyme K	55024256	55034570	5	TRANS
cg05736420	2	IL1R2;IL1R2	102608204	+	0.731214	0.102833	1.1547e-12	3195-50	GNLY	P22749	Granulysin	85685175	85698852	2	TRANS
cg15286016	4	TRIM75	165980278	+	-1.26351	0.177692	1.15473e-12	3195-50	GNLY	P22749	Granulysin	85685175	85698852	2	TRANS
cg10868904	10	CNNM1	101096989	-	-1.12198	0.157788	1.15486e-12	3324-51	LY9	Q9HBG7	T-lymphocyte surface antigen Ly-9	160796074	160828261	1	TRANS
cg05445221	16	NA	88512529	-	-1.44978	0.203889	1.15498e-12	3195-50	GNLY	P22749	Granulysin	85685175	85698852	2	TRANS
cg07773582	16	LOC440335;LOC440335;LOC440335	4845285	-	-1.265	0.177902	1.1551e-12	3440-7	GZMA	P12544	Granzyme A	55102646	55110252	5	TRANS
cg04052769	17	COL1A1	48280432	+	-1.39139	0.195678	1.1553e-12	9545-156	GZMK	P49863	Granzyme K	55024256	55034570	5	TRANS
cg22973390	21	ITSN1;ITSN1	35125405	+	-0.838763	0.11796	1.15554e-12	3195-50	GNLY	P22749	Granulysin	85685175	85698852	2	TRANS
cg05415647	2	SCTR	120240720	-	-1.5334	0.215651	1.15556e-12	3440-7	GZMA	P12544	Granzyme A	55102646	55110252	5	TRANS
cg04920358	8	NA	49468800	+	1.04586	0.147085	1.15565e-12	3195-50	GNLY	P22749	Granulysin	85685175	85698852	2	TRANS
cg17113476	13	MCF2L;MCF2L	113720009	-	-1.43499	0.201811	1.15576e-12	3195-50	GNLY	P22749	Granulysin	85685175	85698852	2	TRANS
cg18310515	2	GNLY;GNLY;GNLY;GNLY	85921529	-	-0.90032	0.126617	1.15577e-12	9545-156	GZMK	P49863	Granzyme K	55024256	55034570	5	TRANS
cg11143092	2	NA	88647633	+	-0.968644	0.136226	1.15582e-12	3440-7	GZMA	P12544	Granzyme A	55102646	55110252	5	TRANS
cg19303980	7	ATXN7L1;ATXN7L1	105319792	-	-0.822266	0.115641	1.15593e-12	2579-17	MMP9	P14780	Matrix metalloproteinase-9	46008908	46016561	20	TRANS
cg25162988	12	NA	111216938	+	0.803415	0.112989	1.15594e-12	3440-7	GZMA	P12544	Granzyme A	55102646	55110252	5	TRANS
cg01420564	2	OSBPL6	179076804	-	-1.04845	0.147451	1.15601e-12	3195-50	GNLY	P22749	Granulysin	85685175	85698852	2	TRANS
cg10199368	11	NA	34438337	+	-0.694485	0.09767	1.15602e-12	5691-2	CRISPLD2	Q9H0B8	Cysteine-rich secretory protein LCCL domain-containing 2	84819985	84920768	16	TRANS
cg05855039	14	FLRT2;FLRT2	85996751	-	0.770983	0.108428	1.15604e-12	9545-156	GZMK	P49863	Granzyme K	55024256	55034570	5	TRANS
cg12249234	17	KSR1	25867613	-	-0.696053	0.0978906	1.15608e-12	2579-17	MMP9	P14780	Matrix metalloproteinase-9	46008908	46016561	20	TRANS
cg13485503	6	NA	2809339	+	-0.866313	0.121836	1.15613e-12	5339-49	S100A9	P06702	Protein S100-A9	153357854	153361023	1	TRANS
cg18974455	8	ASPH;ASPH;ASPH;ASPH;ASPH;ASPH;ASPH;ASPH;ASPH;ASPH;ASPH;ASPH	62597358	-	-0.629318	0.0885053	1.15616e-12	2579-17	MMP9	P14780	Matrix metalloproteinase-9	46008908	46016561	20	TRANS
cg09978441	20	NA	17877095	+	-0.677961	0.0953464	1.15625e-12	5339-49	S100A9	P06702	Protein S100-A9	153357854	153361023	1	TRANS
cg26055770	3	PDZRN3;PDZRN3	73674070	+	0.744739	0.104738	1.15628e-12	9545-156	GZMK	P49863	Granzyme K	55024256	55034570	5	TRANS
cg16335893	12	NA	123634159	+	-1.49856	0.210753	1.15629e-12	9015-1	PRG3	Q9Y2Y8	Proteoglycan 3	57381150	57376769	11	TRANS
cg02912329	14	STXBP6;STXBP6;STXBP6	25288029	+	-1.41788	0.199406	1.1563e-12	3195-50	GNLY	P22749	Granulysin	85685175	85698852	2	TRANS
cg18804985	4	CXCL2	74965226	+	0.44821	0.063035	1.15635e-12	3440-7	GZMA	P12544	Granzyme A	55102646	55110252	5	TRANS
cg07704205	22	SGSM3;SGSM3	40805579	-	-1.5324	0.215513	1.15648e-12	3195-50	GNLY	P22749	Granulysin	85685175	85698852	2	TRANS
cg07048504	1	NA	55829278	+	0.971453	0.136623	1.15661e-12	5339-49	S100A9	P06702	Protein S100-A9	153357854	153361023	1	TRANS
cg08684639	4	WDR17;WDR17	176987313	-	0.611758	0.0860367	1.15681e-12	9545-156	GZMK	P49863	Granzyme K	55024256	55034570	5	TRANS
cg04769861	17	NA	37132144	+	-0.786009	0.110543	1.15692e-12	5691-2	CRISPLD2	Q9H0B8	Cysteine-rich secretory protein LCCL domain-containing 2	84819985	84920768	16	TRANS
cg25518362	10	KCNMA1;KCNMA1;KCNMA1;KCNMA1	78651384	-	-0.854382	0.120159	1.15693e-12	3440-7	GZMA	P12544	Granzyme A	55102646	55110252	5	TRANS
cg23842572	17	MPRIP;MPRIP	17030253	+	1.10202	0.154987	1.15704e-12	19614-8	TCN1	P20061	Transcobalamin-1	59866489	59852800	11	TRANS
cg01874067	21	TIAM1	32671941	+	-1.11946	0.15744	1.15726e-12	3440-7	GZMA	P12544	Granzyme A	55102646	55110252	5	TRANS
cg09084464	3	FRMD4B	69380183	+	-0.68742	0.0966785	1.15737e-12	5691-2	CRISPLD2	Q9H0B8	Cysteine-rich secretory protein LCCL domain-containing 2	84819985	84920768	16	TRANS
cg26052885	1	PRKAA2	57176315	+	-1.03788	0.145967	1.1575e-12	9545-156	GZMK	P49863	Granzyme K	55024256	55034570	5	TRANS
cg26049330	12	NA	12435784	-	-0.959914	0.135003	1.15765e-12	3440-7	GZMA	P12544	Granzyme A	55102646	55110252	5	TRANS
cg22768301	15	RORA	61380417	+	-1.61232	0.226758	1.15777e-12	9545-156	GZMK	P49863	Granzyme K	55024256	55034570	5	TRANS
cg00910222	13	COG3	46074928	-	-0.731593	0.102892	1.15781e-12	5339-49	S100A9	P06702	Protein S100-A9	153357854	153361023	1	TRANS
cg13844484	12	NA	110539412	-	-1.28661	0.18095	1.15789e-12	9545-156	GZMK	P49863	Granzyme K	55024256	55034570	5	TRANS
cg20217257	11	CCDC88B	64109158	-	-1.00325	0.141099	1.15818e-12	5691-2	CRISPLD2	Q9H0B8	Cysteine-rich secretory protein LCCL domain-containing 2	84819985	84920768	16	TRANS
cg13640297	6	WDR27	170099238	-	-0.927382	0.130429	1.15833e-12	5691-2	CRISPLD2	Q9H0B8	Cysteine-rich secretory protein LCCL domain-containing 2	84819985	84920768	16	TRANS
cg10805106	11	NA	111325072	+	-1.13523	0.159662	1.15847e-12	3440-7	GZMA	P12544	Granzyme A	55102646	55110252	5	TRANS
cg20348932	4	LNX1-AS1;LNX1;LNX1	54367958	-	-0.890846	0.125291	1.15852e-12	5691-2	CRISPLD2	Q9H0B8	Cysteine-rich secretory protein LCCL domain-containing 2	84819985	84920768	16	TRANS
cg17025291	10	CCNY;CCNY;CCNY;CCNY;CCNY	35737023	+	1.23256	0.17335	1.15853e-12	3195-50	GNLY	P22749	Granulysin	85685175	85698852	2	TRANS
cg12520975	3	SCN11A;SCN11A	38913124	+	-1.05889	0.148926	1.15857e-12	3440-7	GZMA	P12544	Granzyme A	55102646	55110252	5	TRANS
cg03583601	3	NA	57937384	-	-0.944201	0.132795	1.15865e-12	5339-49	S100A9	P06702	Protein S100-A9	153357854	153361023	1	TRANS
cg24456002	15	NA	96911165	+	0.99872	0.140463	1.15879e-12	3195-50	GNLY	P22749	Granulysin	85685175	85698852	2	TRANS
cg11735311	1	NA	41832649	+	0.70228	0.098771	1.15893e-12	3195-50	GNLY	P22749	Granulysin	85685175	85698852	2	TRANS
cg07928365	11	UBASH3B	122649056	-	0.655591	0.0922046	1.15897e-12	17210-2	TCL1A	P56279	T-cell leukemia/lymphoma protein 1A	95714196	95709947	14	TRANS
cg07553378	7	GRB10;GRB10;GRB10;GRB10	50726586	-	-0.66096	0.0929598	1.15899e-12	2579-17	MMP9	P14780	Matrix metalloproteinase-9	46008908	46016561	20	TRANS
cg09385401	2	HDAC4	240291711	-	0.795032	0.111816	1.15905e-12	3440-7	GZMA	P12544	Granzyme A	55102646	55110252	5	TRANS
cg16209602	20	NA	20801233	-	-1.04268	0.146646	1.15905e-12	5691-2	CRISPLD2	Q9H0B8	Cysteine-rich secretory protein LCCL domain-containing 2	84819985	84920768	16	TRANS
cg12630243	3	NA	150067033	-	-0.899485	0.126508	1.15935e-12	3195-50	GNLY	P22749	Granulysin	85685175	85698852	2	TRANS
cg14380574	14	NA	36367047	-	-1.01861	0.143263	1.15937e-12	9545-156	GZMK	P49863	Granzyme K	55024256	55034570	5	TRANS
cg25384702	12	NAV3;NAV3	78398590	+	-0.68449	0.0962699	1.15945e-12	5691-2	CRISPLD2	Q9H0B8	Cysteine-rich secretory protein LCCL domain-containing 2	84819985	84920768	16	TRANS
cg22357679	4	SORCS2	7486772	-	-1.38155	0.194307	1.15952e-12	9545-156	GZMK	P49863	Granzyme K	55024256	55034570	5	TRANS
cg12135543	7	NA	26428126	-	0.722981	0.101684	1.15953e-12	3505-6	LTA|LTB	P01374|Q06643	Lymphotoxin-alpha|Lymphotoxin-beta	31554192	31650629	6	TRANS
cg00107772	14	NA	57261886	+	0.896065	0.126027	1.15954e-12	3195-50	GNLY	P22749	Granulysin	85685175	85698852	2	TRANS
cg14921553	6	GFOD1;GFOD1;GFOD1	13480395	+	-0.746287	0.104962	1.15962e-12	5691-2	CRISPLD2	Q9H0B8	Cysteine-rich secretory protein LCCL domain-containing 2	84819985	84920768	16	TRANS
cg06559789	2	IL1R1	102753664	+	-0.806606	0.113445	1.15975e-12	9545-156	GZMK	P49863	Granzyme K	55024256	55034570	5	TRANS
cg02401786	17	YWHAE;YWHAE	1277873	+	0.762626	0.10726	1.15977e-12	5339-49	S100A9	P06702	Protein S100-A9	153357854	153361023	1	TRANS
cg05798664	1	STK40	36825645	+	-0.680321	0.0956841	1.15979e-12	2579-17	MMP9	P14780	Matrix metalloproteinase-9	46008908	46016561	20	TRANS
cg09144083	4	ACSL1;ACSL1;ACSL1	185734732	+	-0.60185	0.0846478	1.16e-12	5691-2	CRISPLD2	Q9H0B8	Cysteine-rich secretory protein LCCL domain-containing 2	84819985	84920768	16	TRANS
cg24616382	7	GAL3ST4	99767035	-	1.07535	0.151244	1.16008e-12	5339-49	S100A9	P06702	Protein S100-A9	153357854	153361023	1	TRANS
cg22704379	7	NA	12700276	-	-1.81826	0.255731	1.16011e-12	9545-156	GZMK	P49863	Granzyme K	55024256	55034570	5	TRANS
cg18338496	6	NA	132778076	+	-0.642192	0.0903219	1.16011e-12	2579-17	MMP9	P14780	Matrix metalloproteinase-9	46008908	46016561	20	TRANS
cg11377213	3	FRMD4B	69370218	+	-0.688238	0.0967981	1.16016e-12	5691-2	CRISPLD2	Q9H0B8	Cysteine-rich secretory protein LCCL domain-containing 2	84819985	84920768	16	TRANS
cg10848272	14	SLC8A3;SLC8A3;SLC8A3;SLC8A3	70653719	-	0.582883	0.0819804	1.16027e-12	3324-51	LY9	Q9HBG7	T-lymphocyte surface antigen Ly-9	160796074	160828261	1	TRANS
cg01895714	8	ASAP1;ASAP1	131220152	+	-0.769895	0.108283	1.16045e-12	2579-17	MMP9	P14780	Matrix metalloproteinase-9	46008908	46016561	20	TRANS
cg13552669	5	TENM2	167345755	-	-0.936028	0.13165	1.16051e-12	3440-7	GZMA	P12544	Granzyme A	55102646	55110252	5	TRANS
cg21845434	16	GPR139	20085100	+	0.616309	0.0866822	1.16056e-12	3195-50	GNLY	P22749	Granulysin	85685175	85698852	2	TRANS
cg06248560	18	BRUNOL4;BRUNOL4;BRUNOL4;BRUNOL4	35104681	-	0.564475	0.0793918	1.16056e-12	3440-7	GZMA	P12544	Granzyme A	55102646	55110252	5	TRANS
cg15818008	11	C11orf34	112126170	-	-0.636496	0.0895218	1.16079e-12	5339-49	S100A9	P06702	Protein S100-A9	153357854	153361023	1	TRANS
cg20078270	3	NA	30290161	-	0.73627	0.103555	1.16079e-12	5339-49	S100A9	P06702	Protein S100-A9	153357854	153361023	1	TRANS
cg27073896	13	FOXO1	41162477	-	1.19178	0.167622	1.16083e-12	3195-50	GNLY	P22749	Granulysin	85685175	85698852	2	TRANS
cg03698948	6	DAAM2	39760092	-	0.816773	0.114877	1.16084e-12	9545-156	GZMK	P49863	Granzyme K	55024256	55034570	5	TRANS
cg12403482	18	SIGLEC15	43404157	-	-1.44857	0.203739	1.1609e-12	3440-7	GZMA	P12544	Granzyme A	55102646	55110252	5	TRANS
cg10981907	11	CD6	60775545	+	0.638169	0.0897574	1.16098e-12	3440-7	GZMA	P12544	Granzyme A	55102646	55110252	5	TRANS
cg06996130	16	NA	11595591	+	-1.58855	0.223427	1.16101e-12	3195-50	GNLY	P22749	Granulysin	85685175	85698852	2	TRANS
cg21481891	1	NA	147149069	-	-1.01051	0.142127	1.16103e-12	9545-156	GZMK	P49863	Granzyme K	55024256	55034570	5	TRANS
cg13628566	6	ZFAND3	37927078	+	-0.614628	0.0864464	1.16104e-12	5691-2	CRISPLD2	Q9H0B8	Cysteine-rich secretory protein LCCL domain-containing 2	84819985	84920768	16	TRANS
cg12973086	1	NA	56947635	-	-1.1025	0.155066	1.16124e-12	3195-50	GNLY	P22749	Granulysin	85685175	85698852	2	TRANS
cg25211066	9	VAV2;VAV2	136726942	-	1.13458	0.159577	1.16137e-12	5339-49	S100A9	P06702	Protein S100-A9	153357854	153361023	1	TRANS
cg06920256	8	CHD7	61644020	+	-0.949575	0.133557	1.16139e-12	5339-49	S100A9	P06702	Protein S100-A9	153357854	153361023	1	TRANS
cg17783201	16	NA	73188310	+	-0.82002	0.115335	1.16141e-12	5339-49	S100A9	P06702	Protein S100-A9	153357854	153361023	1	TRANS
cg11407347	22	NA	37139018	+	-1.16583	0.163974	1.16152e-12	9545-156	GZMK	P49863	Granzyme K	55024256	55034570	5	TRANS
cg07322402	15	MEGF11	66393410	+	-1.14396	0.160898	1.16153e-12	3324-51	LY9	Q9HBG7	T-lymphocyte surface antigen Ly-9	160796074	160828261	1	TRANS
cg06599677	5	ZFP2	178322856	+	0.43886	0.0617255	1.16157e-12	3440-7	GZMA	P12544	Granzyme A	55102646	55110252	5	TRANS
cg18297437	3	ZIC1	147131332	-	0.606741	0.0853379	1.16159e-12	3440-7	GZMA	P12544	Granzyme A	55102646	55110252	5	TRANS
cg00092426	15	UBR1	43309540	+	-1.03512	0.145589	1.16161e-12	4148-49	PAPPA	Q13219	Pappalysin-1	116153791	116402321	9	TRANS
cg04090745	6	HLA-DQB2	32724369	+	-0.899842	0.126563	1.16164e-12	9545-156	GZMK	P49863	Granzyme K	55024256	55034570	5	TRANS
cg01737054	2	UBE2F;UBE2F;UBE2F;UBE2F-SCLY;UBE2F;UBE2F;UBE2F;UBE2F;UBE2F	238907858	+	-1.1917	0.167612	1.16168e-12	3195-50	GNLY	P22749	Granulysin	85685175	85698852	2	TRANS
cg00255630	2	NOSTRIN	169652805	+	-1.17808	0.165698	1.16171e-12	3195-50	GNLY	P22749	Granulysin	85685175	85698852	2	TRANS
cg08996243	6	GNL1	30515331	+	-0.751923	0.105758	1.1618e-12	2579-17	MMP9	P14780	Matrix metalloproteinase-9	46008908	46016561	20	TRANS
cg06503571	7	OSBPL3;OSBPL3;OSBPL3;OSBPL3;OSBPL3;OSBPL3	24930998	-	0.778595	0.10951	1.16198e-12	3195-50	GNLY	P22749	Granulysin	85685175	85698852	2	TRANS
cg17314507	1	NA	203540984	-	-1.20767	0.169859	1.16211e-12	9545-156	GZMK	P49863	Granzyme K	55024256	55034570	5	TRANS
cg20270188	1	BCAN;BCAN;BCAN;BCAN	156611963	+	0.943867	0.132756	1.1622e-12	3195-50	GNLY	P22749	Granulysin	85685175	85698852	2	TRANS
cg27251219	15	SMAD3	67366814	+	0.664249	0.0934276	1.16233e-12	3440-7	GZMA	P12544	Granzyme A	55102646	55110252	5	TRANS
cg08271443	16	LOC440335;LOC440335;LOC440335	4845348	-	-1.05644	0.148589	1.16236e-12	9545-156	GZMK	P49863	Granzyme K	55024256	55034570	5	TRANS
cg18626635	19	DNM2;DNM2;DNM2;DNM2;DNM2	10862100	+	-0.958113	0.13476	1.16237e-12	2579-17	MMP9	P14780	Matrix metalloproteinase-9	46008908	46016561	20	TRANS
cg13876785	20	SLCO4A1	61272761	-	-0.983503	0.138331	1.16238e-12	5339-49	S100A9	P06702	Protein S100-A9	153357854	153361023	1	TRANS
cg25777748	20	NA	55626400	+	-0.912609	0.12836	1.16244e-12	3195-50	GNLY	P22749	Granulysin	85685175	85698852	2	TRANS
cg13089671	11	NA	57679313	+	-1.21436	0.170802	1.16251e-12	3324-51	LY9	Q9HBG7	T-lymphocyte surface antigen Ly-9	160796074	160828261	1	TRANS
cg26546373	5	LARP1	154095163	-	-1.18978	0.167345	1.16254e-12	3195-50	GNLY	P22749	Granulysin	85685175	85698852	2	TRANS
cg06068373	3	SEC22C;SEC22C	42594510	-	-1.0743	0.151102	1.1626e-12	5339-49	S100A9	P06702	Protein S100-A9	153357854	153361023	1	TRANS
cg12072789	1	SLC6A17	110735112	+	-1.0436	0.146785	1.16263e-12	3324-51	LY9	Q9HBG7	T-lymphocyte surface antigen Ly-9	160796074	160828261	1	TRANS
cg08824095	9	GAPVD1;GAPVD1;GAPVD1;GAPVD1	128091501	+	-0.863791	0.121494	1.16263e-12	5691-2	CRISPLD2	Q9H0B8	Cysteine-rich secretory protein LCCL domain-containing 2	84819985	84920768	16	TRANS
cg06850283	5	FGF10	44389769	+	0.66817	0.0939795	1.16264e-12	3195-50	GNLY	P22749	Granulysin	85685175	85698852	2	TRANS
cg01801417	16	NA	68532932	-	-0.910908	0.128121	1.16274e-12	5339-49	S100A9	P06702	Protein S100-A9	153357854	153361023	1	TRANS
cg07394019	11	NA	61146265	+	-0.552578	0.0777215	1.16279e-12	2579-17	MMP9	P14780	Matrix metalloproteinase-9	46008908	46016561	20	TRANS
cg21302951	2	KCNH7;KCNH7	163695965	-	0.790376	0.111168	1.16283e-12	3195-50	GNLY	P22749	Granulysin	85685175	85698852	2	TRANS
cg06356931	4	NOCT	139936039	-	-0.944176	0.132801	1.16288e-12	5339-49	S100A9	P06702	Protein S100-A9	153357854	153361023	1	TRANS
cg15963913	14	ZFYVE21	104196003	+	1.05308	0.148119	1.16291e-12	3440-7	GZMA	P12544	Granzyme A	55102646	55110252	5	TRANS
cg12684175	3	OGG1;CAMK1;OGG1;OGG1;OGG1;OGG1	9807678	-	-1.69018	0.237729	1.16292e-12	9545-156	GZMK	P49863	Granzyme K	55024256	55034570	5	TRANS
cg13926803	19	SIPA1L3	38675222	-	-1.74258	0.245099	1.16298e-12	3195-50	GNLY	P22749	Granulysin	85685175	85698852	2	TRANS
cg14534803	11	NAV2	19692446	+	-1.76335	0.24802	1.16309e-12	3195-50	GNLY	P22749	Granulysin	85685175	85698852	2	TRANS
cg27420692	11	NA	105091166	-	0.624902	0.0878949	1.16331e-12	3440-7	GZMA	P12544	Granzyme A	55102646	55110252	5	TRANS
cg08390331	7	NA	135716016	+	-0.924831	0.130081	1.16337e-12	9545-156	GZMK	P49863	Granzyme K	55024256	55034570	5	TRANS
cg05726239	6	SOBP	107816677	-	0.840237	0.118183	1.16339e-12	3195-50	GNLY	P22749	Granulysin	85685175	85698852	2	TRANS
cg17442464	12	KDM2B;KDM2B	122007052	+	-2.19686	0.308998	1.16348e-12	3195-50	GNLY	P22749	Granulysin	85685175	85698852	2	TRANS
cg21141217	11	DRD2;DRD2	113310882	-	-1.44307	0.202975	1.16365e-12	3440-7	GZMA	P12544	Granzyme A	55102646	55110252	5	TRANS
cg22313606	2	KCNK3	26943931	+	-1.61457	0.227097	1.16369e-12	3195-50	GNLY	P22749	Granulysin	85685175	85698852	2	TRANS
cg06545032	11	ST5	8853505	-	-1.65097	0.232217	1.16378e-12	9545-156	GZMK	P49863	Granzyme K	55024256	55034570	5	TRANS
cg09206224	2	NA	129774372	+	-1.22612	0.172459	1.16378e-12	3324-51	LY9	Q9HBG7	T-lymphocyte surface antigen Ly-9	160796074	160828261	1	TRANS
cg05776160	4	NA	23734853	-	-1.37539	0.193455	1.16383e-12	3195-50	GNLY	P22749	Granulysin	85685175	85698852	2	TRANS
cg17526229	11	NA	20177746	-	0.956044	0.134473	1.16395e-12	3195-50	GNLY	P22749	Granulysin	85685175	85698852	2	TRANS
cg15501751	1	FCER1A	159258952	-	-1.22814	0.172745	1.16399e-12	3324-51	LY9	Q9HBG7	T-lymphocyte surface antigen Ly-9	160796074	160828261	1	CIS
cg02316506	3	ZBTB47	42694803	+	-1.09894	0.154572	1.16399e-12	5691-2	CRISPLD2	Q9H0B8	Cysteine-rich secretory protein LCCL domain-containing 2	84819985	84920768	16	TRANS
cg10676084	15	GABRB3;GABRB3	27017560	-	0.802344	0.112854	1.16403e-12	3440-7	GZMA	P12544	Granzyme A	55102646	55110252	5	TRANS
cg06635478	5	NA	124347068	+	-1.01007	0.142072	1.1643e-12	3195-50	GNLY	P22749	Granulysin	85685175	85698852	2	TRANS
cg02343962	15	NA	70233653	+	-1.46117	0.205524	1.16462e-12	3195-50	GNLY	P22749	Granulysin	85685175	85698852	2	TRANS
cg05158765	6	LOC100507557	146077919	-	-0.839005	0.118012	1.16463e-12	5339-49	S100A9	P06702	Protein S100-A9	153357854	153361023	1	TRANS
cg01160570	2	NA	118935865	+	-1.83268	0.257779	1.16469e-12	9545-156	GZMK	P49863	Granzyme K	55024256	55034570	5	TRANS
cg08290076	11	ARHGAP20	110581434	+	0.85592	0.120392	1.16498e-12	3440-7	GZMA	P12544	Granzyme A	55102646	55110252	5	TRANS
cg07039630	8	FGFR1;FGFR1;FGFR1;FGFR1;FGFR1;FGFR1;FGFR1;FGFR1;FGFR1	38275192	+	-1.81267	0.254966	1.16505e-12	5691-2	CRISPLD2	Q9H0B8	Cysteine-rich secretory protein LCCL domain-containing 2	84819985	84920768	16	TRANS
cg27113015	6	SASH1	148829044	+	-1.25894	0.17708	1.16522e-12	3440-7	GZMA	P12544	Granzyme A	55102646	55110252	5	TRANS
cg16797478	19	CPAMD8	17062435	+	-0.907561	0.127656	1.16527e-12	3324-51	LY9	Q9HBG7	T-lymphocyte surface antigen Ly-9	160796074	160828261	1	TRANS
cg06542700	17	C17orf99	76155916	-	-0.749788	0.105464	1.1653e-12	5691-2	CRISPLD2	Q9H0B8	Cysteine-rich secretory protein LCCL domain-containing 2	84819985	84920768	16	TRANS
cg03781234	11	KIRREL3;KIRREL3;KIRREL3	126506851	+	-1.25734	0.176855	1.16533e-12	3440-7	GZMA	P12544	Granzyme A	55102646	55110252	5	TRANS
cg04907257	5	ADCY2	7395318	-	0.746006	0.104932	1.16539e-12	3440-7	GZMA	P12544	Granzyme A	55102646	55110252	5	TRANS
cg19614521	9	NA	37911963	+	-0.722348	0.101605	1.1655e-12	5339-49	S100A9	P06702	Protein S100-A9	153357854	153361023	1	TRANS
cg14182690	1	RUNX3	25290947	-	-1.08003	0.151916	1.16552e-12	9545-156	GZMK	P49863	Granzyme K	55024256	55034570	5	TRANS
cg25503323	7	AOAH	36567098	-	-0.823046	0.115769	1.16553e-12	3440-7	GZMA	P12544	Granzyme A	55102646	55110252	5	TRANS
cg01033844	20	CDC25B;CDC25B;CDC25B;CDC25B;CDC25B;CDC25B;CDC25B;CDC25B;CDC25B;CDC25B	3780586	-	-0.883549	0.124279	1.16567e-12	17210-2	TCL1A	P56279	T-cell leukemia/lymphoma protein 1A	95714196	95709947	14	TRANS
cg15546286	11	NA	19099094	-	-0.600079	0.0844068	1.16574e-12	5691-2	CRISPLD2	Q9H0B8	Cysteine-rich secretory protein LCCL domain-containing 2	84819985	84920768	16	TRANS
cg24181140	2	NA	65949283	-	-0.880382	0.123834	1.16585e-12	3440-7	GZMA	P12544	Granzyme A	55102646	55110252	5	TRANS
cg05018899	7	CYTH3	6261662	+	-0.811182	0.114101	1.16589e-12	5339-49	S100A9	P06702	Protein S100-A9	153357854	153361023	1	TRANS
cg11353035	17	BCL6B;BCL6B	6926414	+	1.05132	0.147879	1.1659e-12	9545-156	GZMK	P49863	Granzyme K	55024256	55034570	5	TRANS
cg01973014	19	NA	40920904	-	-1.37181	0.192959	1.16598e-12	3195-50	GNLY	P22749	Granulysin	85685175	85698852	2	TRANS
cg13460223	6	NA	158221921	+	0.786948	0.110692	1.16598e-12	5339-49	S100A9	P06702	Protein S100-A9	153357854	153361023	1	TRANS
cg14408224	14	NA	90658130	-	-1.36057	0.191378	1.166e-12	3440-7	GZMA	P12544	Granzyme A	55102646	55110252	5	TRANS
cg19459056	22	MB;MB;MB	36014303	-	-1.21423	0.170795	1.16611e-12	9545-156	GZMK	P49863	Granzyme K	55024256	55034570	5	TRANS
cg26588076	17	SREBF1;SREBF1	17741631	+	-0.836375	0.117645	1.16616e-12	5339-49	S100A9	P06702	Protein S100-A9	153357854	153361023	1	TRANS
cg24585203	11	BBOX1	27105814	-	-1.89254	0.266207	1.16638e-12	3440-7	GZMA	P12544	Granzyme A	55102646	55110252	5	TRANS
cg04935434	2	NA	177024947	-	0.776021	0.109156	1.1666e-12	3195-50	GNLY	P22749	Granulysin	85685175	85698852	2	TRANS
cg21390363	17	NA	18171734	-	-1.25522	0.176561	1.16676e-12	3440-7	GZMA	P12544	Granzyme A	55102646	55110252	5	TRANS
cg07833462	12	LINC01252	11716844	-	-0.887632	0.124856	1.16678e-12	9545-156	GZMK	P49863	Granzyme K	55024256	55034570	5	TRANS
cg27583010	16	CORO1A;LOC606724	30198505	-	-0.789326	0.111028	1.16686e-12	3195-50	GNLY	P22749	Granulysin	85685175	85698852	2	TRANS
cg22196167	8	NA	96133344	+	1.54561	0.217409	1.16689e-12	5339-49	S100A9	P06702	Protein S100-A9	153357854	153361023	1	TRANS
cg14622909	2	NA	191709127	-	-0.773748	0.108837	1.16701e-12	3195-50	GNLY	P22749	Granulysin	85685175	85698852	2	TRANS
cg03309738	6	NA	13764242	-	-1.05837	0.148874	1.16702e-12	3324-51	LY9	Q9HBG7	T-lymphocyte surface antigen Ly-9	160796074	160828261	1	TRANS
cg17313218	11	LSP1	1875716	-	-0.818756	0.115168	1.16707e-12	3440-7	GZMA	P12544	Granzyme A	55102646	55110252	5	TRANS
cg18062874	17	NA	20815504	-	-1.06723	0.150119	1.16715e-12	3195-50	GNLY	P22749	Granulysin	85685175	85698852	2	TRANS
cg14797308	1	POU2F1;POU2F1;POU2F1;POU2F1	167298119	+	0.598222	0.0841478	1.16729e-12	3440-7	GZMA	P12544	Granzyme A	55102646	55110252	5	TRANS
cg25186753	21	NA	40487014	+	-1.15376	0.162291	1.16732e-12	3324-51	LY9	Q9HBG7	T-lymphocyte surface antigen Ly-9	160796074	160828261	1	TRANS
cg05084349	19	NA	36419499	+	-1.13341	0.159429	1.16746e-12	3195-50	GNLY	P22749	Granulysin	85685175	85698852	2	TRANS
cg19101417	2	TRIM54;TRIM54	27504695	-	1.16957	0.164516	1.16755e-12	5339-49	S100A9	P06702	Protein S100-A9	153357854	153361023	1	TRANS
cg18003324	12	KIAA1551	32138012	+	-0.620736	0.087315	1.16757e-12	3440-7	GZMA	P12544	Granzyme A	55102646	55110252	5	TRANS
cg12500959	21	KCNJ6	39246129	-	-1.34029	0.18853	1.16758e-12	3440-7	GZMA	P12544	Granzyme A	55102646	55110252	5	TRANS
cg04536772	14	NA	53474299	+	-1.05673	0.148644	1.16764e-12	9545-156	GZMK	P49863	Granzyme K	55024256	55034570	5	TRANS
cg18566819	19	ZNF433	12147014	-	0.943184	0.132672	1.16765e-12	9545-156	GZMK	P49863	Granzyme K	55024256	55034570	5	TRANS
cg13663911	2	NA	15182678	-	-0.984819	0.138529	1.16776e-12	3324-51	LY9	Q9HBG7	T-lymphocyte surface antigen Ly-9	160796074	160828261	1	TRANS
cg11888727	2	SH3RF3	109906774	-	-1.25341	0.17631	1.16796e-12	9545-156	GZMK	P49863	Granzyme K	55024256	55034570	5	TRANS
cg14858267	3	NA	44037760	+	0.767826	0.108006	1.16801e-12	3440-7	GZMA	P12544	Granzyme A	55102646	55110252	5	TRANS
cg09493505	7	VWC2	49813111	-	0.584996	0.0822886	1.16817e-12	3195-50	GNLY	P22749	Granulysin	85685175	85698852	2	TRANS
cg07462448	10	CASP7;CASP7;CASP7;CASP7	115441840	-	-0.723761	0.101808	1.16823e-12	9545-156	GZMK	P49863	Granzyme K	55024256	55034570	5	TRANS
cg27124653	4	NA	150876095	-	-1.62442	0.2285	1.16824e-12	9545-156	GZMK	P49863	Granzyme K	55024256	55034570	5	TRANS
cg00029751	20	CNBD2;CNBD2;CNBD2	34597824	-	-1.15625	0.162644	1.16831e-12	3195-50	GNLY	P22749	Granulysin	85685175	85698852	2	TRANS
cg03606269	5	NA	77779546	-	-0.663648	0.0933523	1.16831e-12	5339-49	S100A9	P06702	Protein S100-A9	153357854	153361023	1	TRANS
cg05490616	19	NA	12111658	+	0.815296	0.114684	1.16835e-12	5339-49	S100A9	P06702	Protein S100-A9	153357854	153361023	1	TRANS
cg06754698	3	ITIH3	52828393	-	-0.98466	0.138508	1.16839e-12	3324-51	LY9	Q9HBG7	T-lymphocyte surface antigen Ly-9	160796074	160828261	1	TRANS
cg18908419	10	VCL;VCL	75800004	-	0.914825	0.128685	1.16846e-12	3440-7	GZMA	P12544	Granzyme A	55102646	55110252	5	TRANS
cg12285640	6	NA	140001095	+	-0.734825	0.103365	1.16874e-12	5339-49	S100A9	P06702	Protein S100-A9	153357854	153361023	1	TRANS
cg13980580	1	H3F3A;H3F3AP4	226249216	-	0.728185	0.102431	1.16887e-12	3440-7	GZMA	P12544	Granzyme A	55102646	55110252	5	TRANS
cg07790176	13	GPC5	92601293	-	-1.02958	0.144828	1.16888e-12	3195-50	GNLY	P22749	Granulysin	85685175	85698852	2	TRANS
cg27615992	9	NA	92108101	+	1.02144	0.143684	1.16913e-12	5339-49	S100A9	P06702	Protein S100-A9	153357854	153361023	1	TRANS
cg14156751	10	NA	50976571	+	0.719761	0.101247	1.16914e-12	9545-156	GZMK	P49863	Granzyme K	55024256	55034570	5	TRANS
cg04579263	14	RPS6KA5;RPS6KA5	91525979	-	0.819911	0.115335	1.16917e-12	3195-50	GNLY	P22749	Granulysin	85685175	85698852	2	TRANS
cg13914612	2	NA	60562918	-	-0.783742	0.110247	1.16917e-12	5339-49	S100A9	P06702	Protein S100-A9	153357854	153361023	1	TRANS
cg12737833	2	NPAS2	101500543	+	-1.23015	0.173042	1.16925e-12	3195-50	GNLY	P22749	Granulysin	85685175	85698852	2	TRANS
cg02852739	2	LOC101927865	208104372	-	-0.711602	0.1001	1.16954e-12	5691-2	CRISPLD2	Q9H0B8	Cysteine-rich secretory protein LCCL domain-containing 2	84819985	84920768	16	TRANS
cg27076309	2	ROCK2	11485784	-	-1.05934	0.149016	1.16955e-12	2579-17	MMP9	P14780	Matrix metalloproteinase-9	46008908	46016561	20	TRANS
cg13420642	2	NA	7192675	+	-0.864525	0.121612	1.16968e-12	3291-30	FCER2	P06734	Low affinity immunoglobulin epsilon Fc receptor	7702146	7688758	19	TRANS
cg12060104	11	NAV2	19681958	+	1.02658	0.144408	1.16989e-12	3291-30	FCER2	P06734	Low affinity immunoglobulin epsilon Fc receptor	7702146	7688758	19	TRANS
cg26648917	14	MIPOL1;MIPOL1;MIPOL1	37666927	+	-0.655602	0.0922231	1.16997e-12	9343-16	IL2RB	P14784	Interleukin-2 receptor subunit beta	37175054	37125843	22	TRANS
cg26584653	15	NR2F2;NR2F2;MIR1469;NR2F2;NR2F2	96875354	-	0.801518	0.112749	1.16998e-12	3440-7	GZMA	P12544	Granzyme A	55102646	55110252	5	TRANS
cg14974591	12	VWF	6081629	+	-1.04468	0.146954	1.17003e-12	3195-50	GNLY	P22749	Granulysin	85685175	85698852	2	TRANS
cg07367777	2	NA	161077050	-	-0.93317	0.131269	1.17009e-12	3324-51	LY9	Q9HBG7	T-lymphocyte surface antigen Ly-9	160796074	160828261	1	TRANS
cg24443099	20	ITCH;ITCH;ITCH	32973505	-	-0.698069	0.0981971	1.1701e-12	5339-49	S100A9	P06702	Protein S100-A9	153357854	153361023	1	TRANS
cg12635790	8	NA	96112814	+	-0.785785	0.110536	1.17018e-12	3440-7	GZMA	P12544	Granzyme A	55102646	55110252	5	TRANS
cg16879796	1	NOS1AP;NOS1AP	162280412	+	-0.647806	0.0911268	1.17023e-12	5339-49	S100A9	P06702	Protein S100-A9	153357854	153361023	1	CIS
cg25980930	4	ANTXR2;ANTXR2;ANTXR2	80844655	-	-0.672962	0.0946657	1.17029e-12	5339-49	S100A9	P06702	Protein S100-A9	153357854	153361023	1	TRANS
cg13486600	1	NA	22977618	-	-1.22742	0.172661	1.1703e-12	3195-50	GNLY	P22749	Granulysin	85685175	85698852	2	TRANS
cg26776547	1	NA	120327345	+	-0.608946	0.0856605	1.17035e-12	5691-2	CRISPLD2	Q9H0B8	Cysteine-rich secretory protein LCCL domain-containing 2	84819985	84920768	16	TRANS
cg23767029	16	NDE1;NDE1	15752984	+	1.06626	0.14999	1.17036e-12	5339-49	S100A9	P06702	Protein S100-A9	153357854	153361023	1	TRANS
cg05639411	13	NA	27941986	-	-1.51887	0.213661	1.17039e-12	3440-7	GZMA	P12544	Granzyme A	55102646	55110252	5	TRANS
cg02456288	14	NA	38053308	+	0.913937	0.128564	1.1704e-12	3195-50	GNLY	P22749	Granulysin	85685175	85698852	2	TRANS
cg07609200	11	C11orf90	93583253	+	0.722096	0.101578	1.17048e-12	9545-156	GZMK	P49863	Granzyme K	55024256	55034570	5	TRANS
cg06671690	3	NA	141378777	-	0.985245	0.138595	1.1705e-12	9545-156	GZMK	P49863	Granzyme K	55024256	55034570	5	TRANS
cg08661643	8	NA	19964604	-	-0.884769	0.124461	1.17058e-12	9545-156	GZMK	P49863	Granzyme K	55024256	55034570	5	TRANS
cg20929345	22	NA	32035006	-	0.917796	0.129107	1.1707e-12	3440-7	GZMA	P12544	Granzyme A	55102646	55110252	5	TRANS
cg24244374	1	NA	214153472	+	0.936163	0.131691	1.17072e-12	3195-50	GNLY	P22749	Granulysin	85685175	85698852	2	TRANS
cg00714874	1	FCRLA	161679461	+	-1.17571	0.165388	1.17081e-12	3195-50	GNLY	P22749	Granulysin	85685175	85698852	2	TRANS
cg24549289	5	LOC728264;MIR145	148809664	-	-1.17845	0.165775	1.17094e-12	5339-49	S100A9	P06702	Protein S100-A9	153357854	153361023	1	TRANS
cg17790532	9	GPR21;RABGAP1	125795777	+	0.69714	0.0980679	1.171e-12	9545-156	GZMK	P49863	Granzyme K	55024256	55034570	5	TRANS
cg22750001	11	MPEG1	58981095	+	-0.936942	0.131802	1.17137e-12	9545-156	GZMK	P49863	Granzyme K	55024256	55034570	5	TRANS
cg26776551	13	INTS6;INTS6	51944507	-	-0.80186	0.1128	1.17158e-12	2579-17	MMP9	P14780	Matrix metalloproteinase-9	46008908	46016561	20	TRANS
cg24768649	2	ERBB4;ERBB4	213402181	-	0.749251	0.1054	1.17161e-12	3195-50	GNLY	P22749	Granulysin	85685175	85698852	2	TRANS
cg08428677	3	LINC00578	177167200	+	0.648068	0.0911658	1.17164e-12	17210-2	TCL1A	P56279	T-cell leukemia/lymphoma protein 1A	95714196	95709947	14	TRANS
cg17377891	6	NA	11851894	+	-0.942795	0.132626	1.1718e-12	3440-7	GZMA	P12544	Granzyme A	55102646	55110252	5	TRANS
cg26767974	2	HDAC4	240143979	-	0.639117	0.089907	1.17188e-12	9545-156	GZMK	P49863	Granzyme K	55024256	55034570	5	TRANS
cg04757806	11	FUT4	94278595	-	-1.57551	0.221633	1.17203e-12	2579-17	MMP9	P14780	Matrix metalloproteinase-9	46008908	46016561	20	TRANS
cg21157131	1	RABGAP1L	174174576	+	-0.946533	0.133153	1.17205e-12	3324-51	LY9	Q9HBG7	T-lymphocyte surface antigen Ly-9	160796074	160828261	1	TRANS
cg01301443	1	LAMC2;LAMC2	183191792	-	-0.996445	0.140174	1.17213e-12	9545-156	GZMK	P49863	Granzyme K	55024256	55034570	5	TRANS
cg20084702	20	CTNNBL1;CTNNBL1	36330360	+	-0.777216	0.109334	1.17215e-12	5691-2	CRISPLD2	Q9H0B8	Cysteine-rich secretory protein LCCL domain-containing 2	84819985	84920768	16	TRANS
cg01272058	19	NA	40926777	-	-1.27922	0.179953	1.17218e-12	9545-156	GZMK	P49863	Granzyme K	55024256	55034570	5	TRANS
cg09853490	5	ADAMTS2;ADAMTS2	178687708	+	-1.06968	0.150476	1.17225e-12	3324-51	LY9	Q9HBG7	T-lymphocyte surface antigen Ly-9	160796074	160828261	1	TRANS
cg17941374	12	MED13L	116537672	-	-1.16969	0.164546	1.17231e-12	3440-7	GZMA	P12544	Granzyme A	55102646	55110252	5	TRANS
cg13286984	4	BANK1;BANK1	102713409	-	-0.67158	0.0944744	1.17232e-12	5339-49	S100A9	P06702	Protein S100-A9	153357854	153361023	1	TRANS
cg01381839	15	NA	71099856	-	-0.922635	0.129792	1.17247e-12	2579-17	MMP9	P14780	Matrix metalloproteinase-9	46008908	46016561	20	TRANS
cg15432696	11	SYT13;SYT13	45275311	-	-1.64127	0.230886	1.17256e-12	9545-156	GZMK	P49863	Granzyme K	55024256	55034570	5	TRANS
cg11617938	6	HLA-F;HLA-F;HLA-F	29692281	-	-0.917481	0.129067	1.17257e-12	9545-156	GZMK	P49863	Granzyme K	55024256	55034570	5	TRANS
cg02645970	4	PDGFRA	55100232	-	0.937399	0.131869	1.17259e-12	9545-156	GZMK	P49863	Granzyme K	55024256	55034570	5	TRANS
cg25592814	5	NA	164775932	+	-0.932632	0.131198	1.1726e-12	9545-156	GZMK	P49863	Granzyme K	55024256	55034570	5	TRANS
cg04636841	7	NA	63768139	+	0.843373	0.118642	1.17266e-12	3195-50	GNLY	P22749	Granulysin	85685175	85698852	2	TRANS
cg08562978	3	ANKRD28;ANKRD28	15839260	-	-0.685825	0.0964792	1.17286e-12	5339-49	S100A9	P06702	Protein S100-A9	153357854	153361023	1	TRANS
cg07546334	3	NA	152557119	+	0.899162	0.126491	1.17286e-12	5339-49	S100A9	P06702	Protein S100-A9	153357854	153361023	1	TRANS
cg12840169	3	PRSS46	46778267	-	-0.972176	0.136763	1.17348e-12	3324-51	LY9	Q9HBG7	T-lymphocyte surface antigen Ly-9	160796074	160828261	1	TRANS
cg08766380	17	MYO1D;MYO1D;MYO1D	31107923	+	-1.14821	0.161528	1.17364e-12	3324-51	LY9	Q9HBG7	T-lymphocyte surface antigen Ly-9	160796074	160828261	1	TRANS
cg06966462	2	CPSF3	9612807	-	-1.4343	0.201775	1.17371e-12	5728-60	FCRL1	Q96LA6	Fc receptor-like protein 1	157820120	157794403	1	TRANS
cg11158441	13	MCF2L;MCF2L	113702004	-	-1.41808	0.199492	1.17375e-12	9545-156	GZMK	P49863	Granzyme K	55024256	55034570	5	TRANS
cg23979146	12	NA	123228871	+	-0.643331	0.0905027	1.17381e-12	5691-2	CRISPLD2	Q9H0B8	Cysteine-rich secretory protein LCCL domain-containing 2	84819985	84920768	16	TRANS
cg13492227	17	FGF11	7341436	+	0.908031	0.127741	1.17397e-12	3440-7	GZMA	P12544	Granzyme A	55102646	55110252	5	TRANS
cg23208891	7	DNAJB6	157183026	+	0.789769	0.111104	1.17402e-12	5728-60	FCRL1	Q96LA6	Fc receptor-like protein 1	157820120	157794403	1	TRANS
cg08800670	6	NA	436684	-	-1.38192	0.194408	1.17433e-12	9545-156	GZMK	P49863	Granzyme K	55024256	55034570	5	TRANS
cg21078654	15	TMOD3	52130305	-	-0.730527	0.10277	1.17438e-12	5691-2	CRISPLD2	Q9H0B8	Cysteine-rich secretory protein LCCL domain-containing 2	84819985	84920768	16	TRANS
cg02544004	1	NA	152043978	+	-1.03559	0.145686	1.17446e-12	9545-156	GZMK	P49863	Granzyme K	55024256	55034570	5	TRANS
cg25841970	7	GRID2IP	6574238	+	1.10043	0.154808	1.17446e-12	3440-7	GZMA	P12544	Granzyme A	55102646	55110252	5	TRANS
cg01692771	19	PGLYRP2	15590732	-	0.842977	0.11859	1.17454e-12	3440-7	GZMA	P12544	Granzyme A	55102646	55110252	5	TRANS
cg03624316	12	PFDN5;C12orf10;PFDN5	53693054	-	-0.751028	0.105655	1.17488e-12	5339-49	S100A9	P06702	Protein S100-A9	153357854	153361023	1	TRANS
cg07379434	7	VWC2	49814597	-	0.924171	0.130013	1.1749e-12	9545-156	GZMK	P49863	Granzyme K	55024256	55034570	5	TRANS
cg25494723	10	GDI2;GDI2	5812191	+	-0.845288	0.118916	1.1749e-12	5691-2	CRISPLD2	Q9H0B8	Cysteine-rich secretory protein LCCL domain-containing 2	84819985	84920768	16	TRANS
cg27370448	3	SRGAP3;SRGAP3;SRGAP3;SRGAP3	9052085	+	-0.789842	0.111116	1.17491e-12	9545-156	GZMK	P49863	Granzyme K	55024256	55034570	5	TRANS
cg03731797	19	NA	42900540	-	-0.807641	0.11362	1.17502e-12	5691-2	CRISPLD2	Q9H0B8	Cysteine-rich secretory protein LCCL domain-containing 2	84819985	84920768	16	TRANS
cg10319640	14	SERPINA3	95090384	-	-1.03337	0.145376	1.17507e-12	3440-7	GZMA	P12544	Granzyme A	55102646	55110252	5	TRANS
cg05944352	4	PLRG1;PLRG1	155470300	-	-0.614245	0.0864128	1.17516e-12	5691-2	CRISPLD2	Q9H0B8	Cysteine-rich secretory protein LCCL domain-containing 2	84819985	84920768	16	TRANS
cg01206832	1	NA	178622333	-	-1.57821	0.222025	1.17529e-12	9545-156	GZMK	P49863	Granzyme K	55024256	55034570	5	TRANS
cg06638529	1	ERI3	44704073	-	0.956989	0.134631	1.17538e-12	9545-156	GZMK	P49863	Granzyme K	55024256	55034570	5	TRANS
cg06984156	1	CDA	20929640	-	-0.88382	0.124338	1.17538e-12	2579-17	MMP9	P14780	Matrix metalloproteinase-9	46008908	46016561	20	TRANS
cg13146164	3	ITPR1;ITPR1;ITPR1	4782393	-	0.892637	0.125578	1.17543e-12	3195-50	GNLY	P22749	Granulysin	85685175	85698852	2	TRANS
cg02367723	1	MAST2	46378857	+	-1.00583	0.141502	1.17562e-12	3324-51	LY9	Q9HBG7	T-lymphocyte surface antigen Ly-9	160796074	160828261	1	TRANS
cg13916762	6	NHSL1;NHSL1	138820684	-	0.787163	0.11074	1.17565e-12	9545-156	GZMK	P49863	Granzyme K	55024256	55034570	5	TRANS
cg06168539	12	NA	53650032	+	0.589987	0.0830009	1.17567e-12	3324-51	LY9	Q9HBG7	T-lymphocyte surface antigen Ly-9	160796074	160828261	1	TRANS
cg01330991	17	DNAH2	7648108	+	-1.36927	0.192633	1.1757e-12	9015-1	PRG3	Q9Y2Y8	Proteoglycan 3	57381150	57376769	11	TRANS
cg00250658	1	NA	223349112	+	-0.690206	0.0971003	1.17588e-12	5339-49	S100A9	P06702	Protein S100-A9	153357854	153361023	1	TRANS
cg25806347	2	NA	45164720	+	0.781331	0.109921	1.17617e-12	3195-50	GNLY	P22749	Granulysin	85685175	85698852	2	TRANS
cg08686973	1	NA	212856076	-	0.916554	0.128944	1.17625e-12	5339-49	S100A9	P06702	Protein S100-A9	153357854	153361023	1	TRANS
cg24260882	11	NA	75144708	+	-1.59149	0.223897	1.1763e-12	3440-7	GZMA	P12544	Granzyme A	55102646	55110252	5	TRANS
cg22838568	2	STK17B	197014747	+	0.697469	0.0981228	1.1763e-12	3440-7	GZMA	P12544	Granzyme A	55102646	55110252	5	TRANS
cg03196360	15	NA	63270641	-	-1.19205	0.167703	1.17633e-12	3195-50	GNLY	P22749	Granulysin	85685175	85698852	2	TRANS
cg11475240	2	NA	127740686	-	-1.20249	0.169172	1.17635e-12	3324-51	LY9	Q9HBG7	T-lymphocyte surface antigen Ly-9	160796074	160828261	1	TRANS
cg23487226	3	NA	172276018	-	-1.0589	0.148971	1.17642e-12	9545-156	GZMK	P49863	Granzyme K	55024256	55034570	5	TRANS
cg15534578	8	NA	126756553	+	-1.17195	0.164877	1.17694e-12	3440-7	GZMA	P12544	Granzyme A	55102646	55110252	5	TRANS
cg27210863	10	SH2D4B;SH2D4B	82299606	-	-1.0729	0.150942	1.17698e-12	6485-59	IGLL1	P15814	Immunoglobulin lambda-like polypeptide 1	23580302	23573125	22	TRANS
cg07969739	10	BTAF1	93771581	+	-0.942607	0.132611	1.177e-12	3440-7	GZMA	P12544	Granzyme A	55102646	55110252	5	TRANS
cg08547137	20	PREX1	47367586	+	-1.19437	0.168031	1.17703e-12	2579-17	MMP9	P14780	Matrix metalloproteinase-9	46008908	46016561	20	CIS
cg22232207	20	CD40;CD40	44746825	-	0.595189	0.0837347	1.17709e-12	3195-50	GNLY	P22749	Granulysin	85685175	85698852	2	TRANS
cg13590228	3	SIAH2	150477925	-	0.825893	0.116192	1.17712e-12	5339-49	S100A9	P06702	Protein S100-A9	153357854	153361023	1	TRANS
cg26101690	11	NA	60545266	-	-0.770092	0.108341	1.17715e-12	5339-49	S100A9	P06702	Protein S100-A9	153357854	153361023	1	TRANS
cg25960268	1	NA	28459201	-	-0.927072	0.130426	1.17724e-12	5728-60	FCRL1	Q96LA6	Fc receptor-like protein 1	157820120	157794403	1	TRANS
cg23232719	14	TDRD9	104440854	-	-1.41357	0.19887	1.1773e-12	3440-7	GZMA	P12544	Granzyme A	55102646	55110252	5	TRANS
cg26014391	10	PHYHIPL;PHYHIPL;PHYHIPL	60936451	+	0.694165	0.0976597	1.1774e-12	9545-156	GZMK	P49863	Granzyme K	55024256	55034570	5	TRANS
cg27054071	20	PTPRT;PTPRT	41574350	-	-1.24314	0.174893	1.17741e-12	3195-50	GNLY	P22749	Granulysin	85685175	85698852	2	TRANS
cg17568119	3	NA	13836848	+	-1.33418	0.187702	1.17741e-12	3440-7	GZMA	P12544	Granzyme A	55102646	55110252	5	TRANS
cg21062364	11	JAM3;JAM3	134010438	+	-1.19665	0.168353	1.17742e-12	9545-156	GZMK	P49863	Granzyme K	55024256	55034570	5	TRANS
cg15113334	16	CAPNS2;LPCAT2	55600544	+	-1.2615	0.177477	1.17752e-12	3324-51	LY9	Q9HBG7	T-lymphocyte surface antigen Ly-9	160796074	160828261	1	TRANS
cg14197228	20	NA	56441285	+	-1.64969	0.232089	1.17754e-12	9545-156	GZMK	P49863	Granzyme K	55024256	55034570	5	TRANS
cg21182911	2	LOC102800447;LOC644838	67392095	-	-1.01153	0.14231	1.17754e-12	3195-50	GNLY	P22749	Granulysin	85685175	85698852	2	TRANS
cg20680290	7	CACNA2D1	81600391	+	-0.884626	0.124455	1.1776e-12	3324-51	LY9	Q9HBG7	T-lymphocyte surface antigen Ly-9	160796074	160828261	1	TRANS
cg02299931	17	NA	4631697	-	-0.732867	0.103105	1.17772e-12	3324-51	LY9	Q9HBG7	T-lymphocyte surface antigen Ly-9	160796074	160828261	1	TRANS
cg03838931	17	RPTOR;RPTOR	78748233	-	-0.648086	0.0911776	1.17779e-12	5691-2	CRISPLD2	Q9H0B8	Cysteine-rich secretory protein LCCL domain-containing 2	84819985	84920768	16	TRANS
cg00511884	2	LINC00299	8374459	-	-0.727267	0.102317	1.17787e-12	2579-17	MMP9	P14780	Matrix metalloproteinase-9	46008908	46016561	20	TRANS
cg04403415	12	NCOR2;NCOR2	124991087	+	0.714268	0.100489	1.17802e-12	3440-7	GZMA	P12544	Granzyme A	55102646	55110252	5	TRANS
cg27243312	3	MAGI1;MAGI1;MAGI1	65364943	-	-1.4635	0.205898	1.17817e-12	9545-156	GZMK	P49863	Granzyme K	55024256	55034570	5	TRANS
cg07072189	18	ENOSF1;ENOSF1;ENOSF1	688474	-	-0.851882	0.11985	1.1782e-12	5691-2	CRISPLD2	Q9H0B8	Cysteine-rich secretory protein LCCL domain-containing 2	84819985	84920768	16	TRANS
cg16082058	9	TMOD1;TMOD1	100265072	-	0.990277	0.139321	1.17822e-12	3195-50	GNLY	P22749	Granulysin	85685175	85698852	2	TRANS
cg07772781	3	NA	101798142	+	0.970376	0.136521	1.17833e-12	3440-7	GZMA	P12544	Granzyme A	55102646	55110252	5	TRANS
cg10583319	20	NA	61203879	+	-0.739394	0.104024	1.17834e-12	5691-2	CRISPLD2	Q9H0B8	Cysteine-rich secretory protein LCCL domain-containing 2	84819985	84920768	16	TRANS
cg04117826	19	PRMT1;PRMT1;PRMT1;PRMT1	50183824	+	-2.25733	0.317581	1.17836e-12	9545-156	GZMK	P49863	Granzyme K	55024256	55034570	5	TRANS
cg16855786	16	NA	85572799	-	-1.13506	0.159691	1.17842e-12	3440-7	GZMA	P12544	Granzyme A	55102646	55110252	5	TRANS
cg27033206	8	CPQ	97779220	-	-0.782652	0.110111	1.1785e-12	2579-17	MMP9	P14780	Matrix metalloproteinase-9	46008908	46016561	20	TRANS
cg10297234	3	MORC1	108738386	-	-1.80371	0.253763	1.1785e-12	3195-50	GNLY	P22749	Granulysin	85685175	85698852	2	TRANS
cg22045478	16	SLC7A6;SLC7A6	68318859	-	0.646032	0.0908897	1.17852e-12	9545-156	GZMK	P49863	Granzyme K	55024256	55034570	5	TRANS
cg14843496	2	COBLL1	165698108	+	0.736708	0.103647	1.17857e-12	3195-50	GNLY	P22749	Granulysin	85685175	85698852	2	TRANS
cg17339794	19	KDM4B	5074224	+	-1.7726	0.249386	1.17861e-12	5339-49	S100A9	P06702	Protein S100-A9	153357854	153361023	1	TRANS
cg09853741	7	SDHAF3;SDHAF3	96746180	+	-0.926158	0.130301	1.17864e-12	5691-2	CRISPLD2	Q9H0B8	Cysteine-rich secretory protein LCCL domain-containing 2	84819985	84920768	16	TRANS
cg02816425	11	PLEKHA7	16809233	-	-0.849824	0.119562	1.17884e-12	5339-49	S100A9	P06702	Protein S100-A9	153357854	153361023	1	TRANS
cg11052716	2	MARCH7;MARCH7;MARCH7;MARCH7	160615393	+	-0.648439	0.091229	1.17891e-12	2579-17	MMP9	P14780	Matrix metalloproteinase-9	46008908	46016561	20	TRANS
cg12588233	14	MPP5;MPP5	67709266	+	-0.766958	0.107903	1.17894e-12	5339-49	S100A9	P06702	Protein S100-A9	153357854	153361023	1	TRANS
cg06649191	17	GJC1;GJC1	42908211	-	0.84178	0.11843	1.179e-12	9545-156	GZMK	P49863	Granzyme K	55024256	55034570	5	TRANS
cg01474011	2	CUL3	225435131	+	-0.618586	0.0870291	1.17904e-12	2579-17	MMP9	P14780	Matrix metalloproteinase-9	46008908	46016561	20	TRANS
cg02185784	10	FAM213A;FAM213A;FAM213A;FAM213A;FAM213A;FAM213A	82181187	+	-1.35577	0.190744	1.17907e-12	5691-2	CRISPLD2	Q9H0B8	Cysteine-rich secretory protein LCCL domain-containing 2	84819985	84920768	16	TRANS
cg16033780	7	CLEC2L	139211836	+	-1.71583	0.241402	1.17919e-12	9545-156	GZMK	P49863	Granzyme K	55024256	55034570	5	TRANS
cg05989054	19	GAMT;GAMT	1402626	+	0.858247	0.120748	1.17929e-12	9545-156	GZMK	P49863	Granzyme K	55024256	55034570	5	TRANS
cg17457915	11	NA	123389314	+	-0.966633	0.135997	1.17949e-12	3440-7	GZMA	P12544	Granzyme A	55102646	55110252	5	TRANS
cg08707602	9	NA	132210105	-	-1.28755	0.181148	1.17961e-12	3324-51	LY9	Q9HBG7	T-lymphocyte surface antigen Ly-9	160796074	160828261	1	TRANS
cg05811250	9	STKLD1;STKLD1	136252600	+	-1.22573	0.17245	1.17962e-12	3440-7	GZMA	P12544	Granzyme A	55102646	55110252	5	TRANS
cg15825027	8	NA	586336	+	-0.883709	0.124331	1.17965e-12	5339-49	S100A9	P06702	Protein S100-A9	153357854	153361023	1	TRANS
cg00236729	10	NA	62409865	-	-1.16464	0.163856	1.17969e-12	3195-50	GNLY	P22749	Granulysin	85685175	85698852	2	TRANS
cg03116459	2	CERS6;CERS6	169402526	-	-0.669973	0.0942599	1.17972e-12	2579-17	MMP9	P14780	Matrix metalloproteinase-9	46008908	46016561	20	TRANS
cg13584877	7	IKZF1;IKZF1;IKZF1;IKZF1;IKZF1;IKZF1;IKZF1;IKZF1;IKZF1;IKZF1;IKZF1;IKZF1;IKZF1;IKZF1;IKZF1;IKZF1;IKZF1;IKZF1;IKZF1	50435763	-	-0.824501	0.116001	1.17977e-12	3195-50	GNLY	P22749	Granulysin	85685175	85698852	2	TRANS
cg16531645	5	NA	172889529	+	-0.944908	0.132941	1.17979e-12	9545-156	GZMK	P49863	Granzyme K	55024256	55034570	5	TRANS
cg24122498	17	ZMYND15;ZMYND15	4648682	-	0.735854	0.103529	1.17979e-12	3195-50	GNLY	P22749	Granulysin	85685175	85698852	2	TRANS
cg25526001	10	C10orf99	85939451	+	1.0749	0.151231	1.17989e-12	5691-2	CRISPLD2	Q9H0B8	Cysteine-rich secretory protein LCCL domain-containing 2	84819985	84920768	16	TRANS
cg02361857	3	VWA5B2	183951090	+	-1.37047	0.192815	1.17998e-12	3195-50	GNLY	P22749	Granulysin	85685175	85698852	2	TRANS
cg03920932	2	CCDC88A;CCDC88A;CCDC88A	55538851	+	-0.766151	0.107792	1.17999e-12	3440-7	GZMA	P12544	Granzyme A	55102646	55110252	5	TRANS
cg10708271	3	CD200R1;CD200R1;CD200R1;CD200R1	112692897	+	0.674706	0.0949263	1.18012e-12	2579-17	MMP9	P14780	Matrix metalloproteinase-9	46008908	46016561	20	TRANS
cg19181162	14	NA	38091824	+	0.991499	0.139497	1.18015e-12	3440-7	GZMA	P12544	Granzyme A	55102646	55110252	5	TRANS
cg16273683	15	NA	64748145	+	0.601614	0.0846429	1.18019e-12	3324-51	LY9	Q9HBG7	T-lymphocyte surface antigen Ly-9	160796074	160828261	1	TRANS
cg08768473	3	FOXP1;FOXP1;FOXP1;FOXP1;FOXP1	71440781	+	0.654476	0.0920804	1.1803e-12	3195-50	GNLY	P22749	Granulysin	85685175	85698852	2	TRANS
cg02295992	1	NA	205255619	-	-1.0885	0.153145	1.18038e-12	3440-7	GZMA	P12544	Granzyme A	55102646	55110252	5	TRANS
cg03681905	4	NA	159430830	+	-0.699015	0.098347	1.18046e-12	3195-50	GNLY	P22749	Granulysin	85685175	85698852	2	TRANS
cg03304706	15	LIPC	58808165	-	0.8047	0.113217	1.18063e-12	9545-156	GZMK	P49863	Granzyme K	55024256	55034570	5	TRANS
cg09113011	13	NA	45307004	+	-1.20065	0.168925	1.18077e-12	9545-156	GZMK	P49863	Granzyme K	55024256	55034570	5	TRANS
cg11500283	22	LARGE-AS1;LARGE-AS1;LARGE;LARGE	34120472	-	-1.00282	0.141092	1.18082e-12	3324-51	LY9	Q9HBG7	T-lymphocyte surface antigen Ly-9	160796074	160828261	1	TRANS
cg17715556	12	NA	42326680	+	0.962066	0.135357	1.18084e-12	3440-7	GZMA	P12544	Granzyme A	55102646	55110252	5	TRANS
cg26702246	16	KIAA0513;KIAA0513;KIAA0513	85063738	+	-0.803767	0.113086	1.18086e-12	2579-17	MMP9	P14780	Matrix metalloproteinase-9	46008908	46016561	20	TRANS
cg08738297	7	NA	144539618	+	-0.710311	0.0999371	1.18096e-12	5339-49	S100A9	P06702	Protein S100-A9	153357854	153361023	1	TRANS
cg17311132	12	NA	88693546	-	-1.00182	0.140951	1.18106e-12	3440-7	GZMA	P12544	Granzyme A	55102646	55110252	5	TRANS
cg08813888	2	NA	662396	+	0.791955	0.111424	1.18122e-12	3324-51	LY9	Q9HBG7	T-lymphocyte surface antigen Ly-9	160796074	160828261	1	TRANS
cg12663008	22	NCF4;NCF4	37266521	-	-1.62753	0.228986	1.1813e-12	9545-156	GZMK	P49863	Granzyme K	55024256	55034570	5	TRANS
cg00127788	11	CAT	34486306	-	0.752567	0.105883	1.1813e-12	3195-50	GNLY	P22749	Granulysin	85685175	85698852	2	TRANS
cg25737087	8	ASAP1;ASAP1	131373613	+	-0.868562	0.122203	1.18131e-12	3324-51	LY9	Q9HBG7	T-lymphocyte surface antigen Ly-9	160796074	160828261	1	TRANS
cg21185056	1	NA	211716553	+	-1.51397	0.21301	1.18157e-12	9545-156	GZMK	P49863	Granzyme K	55024256	55034570	5	TRANS
cg07420190	1	MARK1	220702225	-	0.589756	0.0829768	1.18178e-12	3195-50	GNLY	P22749	Granulysin	85685175	85698852	2	TRANS
cg25793377	10	RBP4	95361223	+	0.58833	0.0827763	1.18183e-12	3440-7	GZMA	P12544	Granzyme A	55102646	55110252	5	TRANS
cg16007275	7	HUS1;HUS1	48013897	+	-1.10402	0.155332	1.18185e-12	9545-156	GZMK	P49863	Granzyme K	55024256	55034570	5	TRANS
cg10452410	7	PTPRN2;PTPRN2;PTPRN2;PTPRN2;PTPRN2	157695428	+	-1.09	0.153359	1.18185e-12	3195-50	GNLY	P22749	Granulysin	85685175	85698852	2	TRANS
cg03277560	9	NR4A3;NR4A3;NR4A3	102587494	+	1.03031	0.144962	1.18193e-12	9545-156	GZMK	P49863	Granzyme K	55024256	55034570	5	TRANS
cg05412396	15	ISL2	76631569	-	0.842072	0.118477	1.18193e-12	3440-7	GZMA	P12544	Granzyme A	55102646	55110252	5	TRANS
cg00559850	15	CALML4;CALML4;CALML4;CALML4;CALML4	68498457	+	0.828293	0.116539	1.18221e-12	9545-156	GZMK	P49863	Granzyme K	55024256	55034570	5	TRANS
cg23548308	3	NA	72729890	+	-1.0887	0.153178	1.18225e-12	3195-50	GNLY	P22749	Granulysin	85685175	85698852	2	TRANS
cg16199969	14	NA	71678923	+	-0.943548	0.132755	1.18225e-12	3324-51	LY9	Q9HBG7	T-lymphocyte surface antigen Ly-9	160796074	160828261	1	TRANS
cg20696698	1	KIAA1026;KIAA1026;KIAA1026;KIAA1026;KIAA1026	15379308	+	-1.4614	0.205616	1.18231e-12	3195-50	GNLY	P22749	Granulysin	85685175	85698852	2	TRANS
cg20220755	7	NA	142012034	-	-1.04781	0.147424	1.18231e-12	3195-50	GNLY	P22749	Granulysin	85685175	85698852	2	TRANS
cg06885196	14	CCDC88C	91821662	+	1.08412	0.152534	1.18231e-12	5339-49	S100A9	P06702	Protein S100-A9	153357854	153361023	1	TRANS
cg06912253	14	NA	104843558	+	-1.3405	0.188605	1.18235e-12	9545-156	GZMK	P49863	Granzyme K	55024256	55034570	5	TRANS
cg27319530	3	NA	197173792	+	-1.058	0.148858	1.18236e-12	3440-7	GZMA	P12544	Granzyme A	55102646	55110252	5	TRANS
cg14265677	12	LINC00944	127246852	+	0.741429	0.104318	1.18243e-12	3195-50	GNLY	P22749	Granulysin	85685175	85698852	2	TRANS
cg06183287	1	SLC5A9;SLC5A9	48687392	-	0.982386	0.13822	1.18244e-12	5339-49	S100A9	P06702	Protein S100-A9	153357854	153361023	1	TRANS
cg08115465	9	MIR3134;SUSD1;SUSD1;SUSD1	114867324	+	0.727317	0.102333	1.18277e-12	3195-50	GNLY	P22749	Granulysin	85685175	85698852	2	TRANS
cg27466237	4	NA	184319924	+	-1.33469	0.187789	1.18286e-12	3440-7	GZMA	P12544	Granzyme A	55102646	55110252	5	TRANS
cg13255846	12	FAR2	29360159	-	-0.669828	0.0942444	1.18295e-12	2579-17	MMP9	P14780	Matrix metalloproteinase-9	46008908	46016561	20	TRANS
cg06101607	1	TRABD2B	48283575	+	1.21003	0.170251	1.18315e-12	5339-49	S100A9	P06702	Protein S100-A9	153357854	153361023	1	TRANS
cg11624996	12	SFSWAP;SFSWAP	132274349	-	-0.778851	0.109585	1.18326e-12	2579-17	MMP9	P14780	Matrix metalloproteinase-9	46008908	46016561	20	TRANS
cg11693925	5	LOC102467147	55756588	+	-0.889983	0.125221	1.18327e-12	3440-7	GZMA	P12544	Granzyme A	55102646	55110252	5	CIS
cg09585498	20	LOC100289473	1760403	+	-1.3531	0.190381	1.1833e-12	3195-50	GNLY	P22749	Granulysin	85685175	85698852	2	TRANS
cg11814804	16	NA	86013378	+	-1.00018	0.140726	1.18334e-12	3195-50	GNLY	P22749	Granulysin	85685175	85698852	2	TRANS
cg18635314	2	RBKS;RBKS	28018570	-	-0.739944	0.10411	1.18334e-12	5691-2	CRISPLD2	Q9H0B8	Cysteine-rich secretory protein LCCL domain-containing 2	84819985	84920768	16	TRANS
cg16897764	2	NA	15815587	-	-1.11084	0.156295	1.18337e-12	3440-7	GZMA	P12544	Granzyme A	55102646	55110252	5	TRANS
cg20823481	4	ACSL1	185736247	-	0.899829	0.126606	1.18344e-12	3440-7	GZMA	P12544	Granzyme A	55102646	55110252	5	TRANS
cg21709789	17	SOST	41836415	+	-1.67797	0.236092	1.18345e-12	3440-7	GZMA	P12544	Granzyme A	55102646	55110252	5	TRANS
cg23056811	1	C1orf204	159815921	+	-0.775556	0.109121	1.18345e-12	5691-2	CRISPLD2	Q9H0B8	Cysteine-rich secretory protein LCCL domain-containing 2	84819985	84920768	16	TRANS
cg01532648	18	NA	24344204	+	-1.29083	0.18162	1.18352e-12	3440-7	GZMA	P12544	Granzyme A	55102646	55110252	5	TRANS
cg05588396	2	EXOC6B	73007743	+	-0.60505	0.0851312	1.18368e-12	5339-49	S100A9	P06702	Protein S100-A9	153357854	153361023	1	TRANS
cg18880384	6	BTNL2	32365113	-	-0.903389	0.127108	1.18382e-12	3324-51	LY9	Q9HBG7	T-lymphocyte surface antigen Ly-9	160796074	160828261	1	TRANS
cg04857420	8	TNFRSF11B	119964630	-	0.738057	0.103846	1.18391e-12	3195-50	GNLY	P22749	Granulysin	85685175	85698852	2	TRANS
cg19803783	19	RTN2;RTN2;RTN2	45991797	+	-1.27952	0.180031	1.18409e-12	3195-50	GNLY	P22749	Granulysin	85685175	85698852	2	TRANS
cg23113350	1	TGFBR3	92352404	-	0.942111	0.132557	1.18414e-12	9545-156	GZMK	P49863	Granzyme K	55024256	55034570	5	TRANS
cg26213458	12	ANO2	5918191	-	-1.28879	0.181336	1.18434e-12	3440-7	GZMA	P12544	Granzyme A	55102646	55110252	5	TRANS
cg03040108	9	PAX5;PAX5;PAX5;PAX5;PAX5;PAX5;PAX5;PAX5;PAX5;PAX5;PAX5;PAX5;PAX5	36840968	+	-0.966828	0.136036	1.18468e-12	5339-49	S100A9	P06702	Protein S100-A9	153357854	153361023	1	TRANS
cg26489156	1	PLA2G2A;PLA2G2A;PLA2G2A;PLA2G2A	20307282	+	-1.64143	0.230956	1.18482e-12	3195-50	GNLY	P22749	Granulysin	85685175	85698852	2	TRANS
cg26556630	11	SORL1	121394778	+	-1.63136	0.229539	1.18488e-12	5339-49	S100A9	P06702	Protein S100-A9	153357854	153361023	1	TRANS
cg04877737	22	NA	50155965	-	0.940186	0.132288	1.18492e-12	5339-49	S100A9	P06702	Protein S100-A9	153357854	153361023	1	TRANS
cg01463146	17	FGF11;FGF11	7341479	-	1.04615	0.147198	1.18504e-12	3440-7	GZMA	P12544	Granzyme A	55102646	55110252	5	TRANS
cg21736212	8	TG	134029920	-	-0.820753	0.115483	1.18505e-12	3440-7	GZMA	P12544	Granzyme A	55102646	55110252	5	TRANS
cg11160054	8	NA	72460431	+	0.490343	0.0689935	1.1851e-12	9545-156	GZMK	P49863	Granzyme K	55024256	55034570	5	TRANS
cg17942851	1	C1orf113;C1orf113	36786285	+	0.874015	0.122978	1.18519e-12	3440-7	GZMA	P12544	Granzyme A	55102646	55110252	5	TRANS
cg06386231	1	ARHGEF10L;ARHGEF10L	17992133	+	-1.07155	0.150772	1.18526e-12	9545-156	GZMK	P49863	Granzyme K	55024256	55034570	5	TRANS
cg02049210	8	KIAA0146	48647583	+	0.765479	0.107707	1.18537e-12	3505-6	LTA|LTB	P01374|Q06643	Lymphotoxin-alpha|Lymphotoxin-beta	31554192	31650629	6	TRANS
cg17342367	3	ACPP;ACPP;ACPP	132036163	-	-0.825798	0.116194	1.18543e-12	5339-49	S100A9	P06702	Protein S100-A9	153357854	153361023	1	TRANS
cg10968027	11	NA	95405470	-	-0.705605	0.0992824	1.18547e-12	5339-49	S100A9	P06702	Protein S100-A9	153357854	153361023	1	TRANS
cg17210837	5	UGT3A1	35954233	+	0.744988	0.104824	1.18571e-12	5339-49	S100A9	P06702	Protein S100-A9	153357854	153361023	1	TRANS
cg26249135	6	TNXB	32026147	-	-1.06493	0.149842	1.18574e-12	3195-50	GNLY	P22749	Granulysin	85685175	85698852	2	TRANS
cg00855901	1	IFI44L	79085765	+	0.719981	0.101306	1.18576e-12	3195-50	GNLY	P22749	Granulysin	85685175	85698852	2	TRANS
cg12076803	12	PLXNC1;PLXNC1	94699253	-	-0.735657	0.103511	1.18578e-12	3324-51	LY9	Q9HBG7	T-lymphocyte surface antigen Ly-9	160796074	160828261	1	TRANS
cg09937389	2	NA	89131648	+	-1.27938	0.180017	1.18583e-12	9545-156	GZMK	P49863	Granzyme K	55024256	55034570	5	TRANS
cg09626678	2	NA	9920169	-	1.1652	0.16395	1.18591e-12	5339-49	S100A9	P06702	Protein S100-A9	153357854	153361023	1	TRANS
cg05919951	19	HAUS8;HAUS8	17180084	+	1.03489	0.145615	1.18602e-12	3195-50	GNLY	P22749	Granulysin	85685175	85698852	2	TRANS
cg11491822	2	CKAP2L;CKAP2L;CKAP2L	113507888	+	0.988392	0.139073	1.18607e-12	5339-49	S100A9	P06702	Protein S100-A9	153357854	153361023	1	TRANS
cg25738340	17	HRNBP3	77174962	-	-1.08971	0.15333	1.18608e-12	3440-7	GZMA	P12544	Granzyme A	55102646	55110252	5	TRANS
cg23760945	19	ELOF1	11665140	-	0.878797	0.123653	1.18621e-12	5339-49	S100A9	P06702	Protein S100-A9	153357854	153361023	1	TRANS
cg11693925	5	LOC102467147	55756588	+	-0.889942	0.125222	1.18643e-12	9545-156	GZMK	P49863	Granzyme K	55024256	55034570	5	CIS
cg19296504	2	LIMS2;LIMS2;LIMS2;LIMS2;LIMS2	128400078	-	0.906617	0.127568	1.18645e-12	3195-50	GNLY	P22749	Granulysin	85685175	85698852	2	TRANS
cg24613738	2	LOC102723854	43266803	+	1.1404	0.160464	1.18651e-12	3440-7	GZMA	P12544	Granzyme A	55102646	55110252	5	TRANS
cg13417483	1	NA	186565483	+	-0.845142	0.118918	1.18659e-12	3195-50	GNLY	P22749	Granulysin	85685175	85698852	2	TRANS
cg04343939	22	ELFN2	37745084	-	-1.08065	0.152056	1.18673e-12	9545-156	GZMK	P49863	Granzyme K	55024256	55034570	5	TRANS
cg04232816	2	LOC285033	96905390	-	1.38186	0.194439	1.18682e-12	3440-7	GZMA	P12544	Granzyme A	55102646	55110252	5	TRANS
cg07986019	13	TNFSF13B;TNFSF13B	108928585	-	-1.11384	0.156727	1.18684e-12	3440-7	GZMA	P12544	Granzyme A	55102646	55110252	5	TRANS
cg04645031	6	NA	96913503	-	-1.01033	0.142162	1.18687e-12	3440-7	GZMA	P12544	Granzyme A	55102646	55110252	5	TRANS
cg25471710	4	STAP1	68459436	+	-0.717003	0.100889	1.18691e-12	5339-49	S100A9	P06702	Protein S100-A9	153357854	153361023	1	TRANS
cg14429861	7	HOXA-AS3	27179919	+	-1.17503	0.165337	1.18695e-12	9545-156	GZMK	P49863	Granzyme K	55024256	55034570	5	TRANS
cg08093026	15	ATP8B4;ATP8B4;ATP8B4;ATP8B4	50406796	+	0.705213	0.0992297	1.187e-12	3195-50	GNLY	P22749	Granulysin	85685175	85698852	2	TRANS
cg10057295	13	STK24	99230004	+	-0.925198	0.130184	1.18702e-12	5339-49	S100A9	P06702	Protein S100-A9	153357854	153361023	1	TRANS
cg25388335	7	NA	72996462	-	-0.831194	0.116956	1.18708e-12	5339-49	S100A9	P06702	Protein S100-A9	153357854	153361023	1	TRANS
cg18490614	15	NA	27213362	+	1.01107	0.142267	1.18711e-12	3440-7	GZMA	P12544	Granzyme A	55102646	55110252	5	TRANS
cg17173593	5	FLT4;FLT4	180055179	-	-1.169	0.164488	1.18714e-12	3440-7	GZMA	P12544	Granzyme A	55102646	55110252	5	TRANS
cg15555463	1	IPO9	201851880	-	0.738662	0.103937	1.18723e-12	3440-7	GZMA	P12544	Granzyme A	55102646	55110252	5	TRANS
cg26165117	10	NA	17553514	-	-0.896302	0.126118	1.18737e-12	3440-7	GZMA	P12544	Granzyme A	55102646	55110252	5	TRANS
cg00514723	20	CHD6	40244770	-	-0.732981	0.103138	1.18748e-12	5339-49	S100A9	P06702	Protein S100-A9	153357854	153361023	1	TRANS
cg21839974	9	GLIPR2;GLIPR2;GLIPR2;GLIPR2;GLIPR2;GLIPR2;GLIPR2;GLIPR2;GLIPR2;GLIPR2;GLIPR2	36140806	-	-0.818818	0.115216	1.1875e-12	5691-2	CRISPLD2	Q9H0B8	Cysteine-rich secretory protein LCCL domain-containing 2	84819985	84920768	16	TRANS
cg08639389	4	STIM2;STIM2;STIM2	26995889	-	-0.899532	0.126573	1.18759e-12	3505-6	LTA|LTB	P01374|Q06643	Lymphotoxin-alpha|Lymphotoxin-beta	31554192	31650629	6	TRANS
cg11070419	1	C4BPA	207277210	+	-0.87882	0.123659	1.18763e-12	9545-156	GZMK	P49863	Granzyme K	55024256	55034570	5	TRANS
cg23686408	1	USP48	22048435	+	-0.787719	0.11084	1.18771e-12	5339-49	S100A9	P06702	Protein S100-A9	153357854	153361023	1	TRANS
cg10964367	8	ARHGEF10	1771973	-	0.551259	0.077568	1.18776e-12	3440-7	GZMA	P12544	Granzyme A	55102646	55110252	5	TRANS
cg19730126	17	RAB5C;RAB5C;RAB5C	40285519	+	1.04711	0.14734	1.18777e-12	3440-7	GZMA	P12544	Granzyme A	55102646	55110252	5	TRANS
cg15286037	3	DPPA2;DPPA2	109035305	+	-1.42568	0.200608	1.18779e-12	9545-156	GZMK	P49863	Granzyme K	55024256	55034570	5	TRANS
cg24294159	1	LASS2;LASS2	150947566	-	-1.19582	0.168266	1.18805e-12	3440-7	GZMA	P12544	Granzyme A	55102646	55110252	5	TRANS
cg12874035	3	CAMKV	49908776	-	-1.18915	0.167326	1.18813e-12	9545-156	GZMK	P49863	Granzyme K	55024256	55034570	5	TRANS
cg15477500	3	ZDHHC3;ZDHHC3;ZDHHC3	44957542	-	-1.14655	0.161333	1.18833e-12	5339-49	S100A9	P06702	Protein S100-A9	153357854	153361023	1	TRANS
cg00145507	18	TUBB6;TUBB6;TUBB6;TUBB6;TUBB6;TUBB6;TUBB6;TUBB6	12315607	+	-0.9477	0.133353	1.18839e-12	17210-2	TCL1A	P56279	T-cell leukemia/lymphoma protein 1A	95714196	95709947	14	TRANS
cg17086092	16	LOC100996338	54280970	-	-1.11157	0.156411	1.1884e-12	3440-7	GZMA	P12544	Granzyme A	55102646	55110252	5	TRANS
cg07481176	5	NA	31087334	+	0.800574	0.11265	1.18841e-12	9842-2	CTNNB1	P35222	Catenin beta-1	41194741	41260096	3	TRANS
cg05043311	1	NDUFS2;NDUFS2	161179735	-	0.93591	0.131694	1.18844e-12	3440-7	GZMA	P12544	Granzyme A	55102646	55110252	5	TRANS
cg10084770	1	OR1C1	247922451	-	-1.11563	0.156983	1.18853e-12	3440-7	GZMA	P12544	Granzyme A	55102646	55110252	5	TRANS
cg17336619	15	LMAN1L	75104894	+	-1.45505	0.204744	1.18858e-12	3195-50	GNLY	P22749	Granulysin	85685175	85698852	2	TRANS
cg26157253	1	NA	224992082	+	0.868983	0.122277	1.1886e-12	5339-49	S100A9	P06702	Protein S100-A9	153357854	153361023	1	TRANS
cg09443153	10	PYROXD2;MIR1287	100156205	-	-1.40724	0.198016	1.18863e-12	3324-51	LY9	Q9HBG7	T-lymphocyte surface antigen Ly-9	160796074	160828261	1	TRANS
cg12938488	14	NA	59282502	+	-0.858179	0.120757	1.1887e-12	9545-156	GZMK	P49863	Granzyme K	55024256	55034570	5	TRANS
cg18103325	2	LOC102723824	42391982	-	-0.795611	0.111953	1.18907e-12	3195-50	GNLY	P22749	Granulysin	85685175	85698852	2	TRANS
cg24256603	20	NA	4003162	+	-0.863482	0.121504	1.18921e-12	3324-51	LY9	Q9HBG7	T-lymphocyte surface antigen Ly-9	160796074	160828261	1	TRANS
cg03898010	2	GAL3ST2	242716203	+	-1.22522	0.172405	1.18921e-12	3440-7	GZMA	P12544	Granzyme A	55102646	55110252	5	TRANS
cg19402702	12	TMTC1;TMTC1	29936812	-	0.502584	0.0707206	1.18922e-12	9545-156	GZMK	P49863	Granzyme K	55024256	55034570	5	TRANS
cg14573448	7	HOXA3	27165187	+	-1.01121	0.142292	1.18931e-12	3440-7	GZMA	P12544	Granzyme A	55102646	55110252	5	TRANS
cg06635722	4	NA	13532622	+	0.884915	0.12452	1.18935e-12	3440-7	GZMA	P12544	Granzyme A	55102646	55110252	5	TRANS
cg17913625	3	OXSR1	38263930	-	0.936067	0.131718	1.18938e-12	3195-50	GNLY	P22749	Granulysin	85685175	85698852	2	TRANS
cg16883357	6	HINT3	126279149	+	-0.713906	0.100457	1.18948e-12	5339-49	S100A9	P06702	Protein S100-A9	153357854	153361023	1	TRANS
cg09023816	14	NA	23007634	-	0.948762	0.133505	1.18949e-12	5339-49	S100A9	P06702	Protein S100-A9	153357854	153361023	1	TRANS
cg21062760	19	ZBTB32	36205574	+	-1.31476	0.185006	1.18954e-12	3324-51	LY9	Q9HBG7	T-lymphocyte surface antigen Ly-9	160796074	160828261	1	TRANS
cg23506940	3	NA	196337239	+	1.00369	0.141234	1.18963e-12	5339-49	S100A9	P06702	Protein S100-A9	153357854	153361023	1	TRANS
cg27486585	6	HLA-E	30459595	-	0.811933	0.114251	1.18968e-12	5339-49	S100A9	P06702	Protein S100-A9	153357854	153361023	1	TRANS
cg08851837	16	CCDC102A	57558820	-	-1.07691	0.151537	1.18969e-12	5339-49	S100A9	P06702	Protein S100-A9	153357854	153361023	1	TRANS
cg12259187	9	TLE4;TLE4;TLE4;TLE4;TLE4;TLE4	82238785	+	1.46996	0.206846	1.1897e-12	3505-6	LTA|LTB	P01374|Q06643	Lymphotoxin-alpha|Lymphotoxin-beta	31554192	31650629	6	TRANS
cg00002186	10	WDFY4	50085163	+	0.847627	0.119274	1.18981e-12	5339-49	S100A9	P06702	Protein S100-A9	153357854	153361023	1	TRANS
cg11789302	10	OGDHL;OGDHL;OGDHL	50948007	+	-0.95092	0.133809	1.18988e-12	3440-7	GZMA	P12544	Granzyme A	55102646	55110252	5	TRANS
cg00738005	2	NA	28601410	-	0.741653	0.104362	1.18989e-12	3195-50	GNLY	P22749	Granulysin	85685175	85698852	2	TRANS
cg07462863	17	EVI2A;NF1;NF1;EVI2A	29644164	+	-0.84712	0.119203	1.18994e-12	3440-7	GZMA	P12544	Granzyme A	55102646	55110252	5	TRANS
cg04502126	4	LINC01258	38457132	+	0.80106	0.112722	1.18998e-12	5339-49	S100A9	P06702	Protein S100-A9	153357854	153361023	1	TRANS
cg24026347	12	ESPL1	53661219	+	0.620549	0.087321	1.19004e-12	3440-7	GZMA	P12544	Granzyme A	55102646	55110252	5	TRANS
cg26325867	6	NA	41398693	+	-1.63892	0.230622	1.19009e-12	3195-50	GNLY	P22749	Granulysin	85685175	85698852	2	TRANS
cg22793601	18	RNF165;RNF165	43953569	-	-1.26364	0.177814	1.19012e-12	3324-51	LY9	Q9HBG7	T-lymphocyte surface antigen Ly-9	160796074	160828261	1	TRANS
cg13807646	20	NA	38785218	-	-0.932293	0.131189	1.19027e-12	3195-50	GNLY	P22749	Granulysin	85685175	85698852	2	TRANS
cg07021644	22	UPK3A;UPK3A;UPK3A;UPK3A	45680879	+	0.690768	0.0972025	1.19044e-12	3440-7	GZMA	P12544	Granzyme A	55102646	55110252	5	TRANS
cg00428334	5	PDE4D	59553800	+	-0.781011	0.109901	1.19049e-12	5339-49	S100A9	P06702	Protein S100-A9	153357854	153361023	1	TRANS
cg04906186	22	NA	38820189	+	-1.09043	0.153443	1.19057e-12	2579-17	MMP9	P14780	Matrix metalloproteinase-9	46008908	46016561	20	TRANS
cg06740442	1	NA	2943306	+	-1.20044	0.168923	1.19064e-12	9545-156	GZMK	P49863	Granzyme K	55024256	55034570	5	TRANS
cg12168357	19	ARHGEF1;ARHGEF1;ARHGEF1	42411405	-	-1.2453	0.175235	1.19072e-12	3440-7	GZMA	P12544	Granzyme A	55102646	55110252	5	TRANS
cg09845310	3	SLC9A9	143068605	+	-0.907409	0.127688	1.19078e-12	3440-7	GZMA	P12544	Granzyme A	55102646	55110252	5	TRANS
cg22850496	22	MYH9	36769744	+	-0.933833	0.131407	1.19103e-12	5339-49	S100A9	P06702	Protein S100-A9	153357854	153361023	1	TRANS
cg17947172	1	NFASC;NFASC;NFASC;NFASC	204966197	-	-1.26589	0.178133	1.19106e-12	3195-50	GNLY	P22749	Granulysin	85685175	85698852	2	TRANS
cg22579265	10	NA	94180383	-	0.579115	0.0814921	1.19117e-12	3195-50	GNLY	P22749	Granulysin	85685175	85698852	2	TRANS
cg10717290	7	KCND2	119913576	+	0.779337	0.109668	1.19172e-12	3440-7	GZMA	P12544	Granzyme A	55102646	55110252	5	TRANS
cg11784099	21	SUMO3;SUMO3	46234991	-	-1.22483	0.172358	1.19178e-12	5339-49	S100A9	P06702	Protein S100-A9	153357854	153361023	1	TRANS
cg12600197	15	NEIL1;NEIL1	75639339	-	0.836069	0.117652	1.19181e-12	9545-156	GZMK	P49863	Granzyme K	55024256	55034570	5	TRANS
cg07108118	1	ST6GALNAC3;ST6GALNAC3	76543815	+	-1.19258	0.16782	1.19182e-12	3195-50	GNLY	P22749	Granulysin	85685175	85698852	2	TRANS
cg05099692	12	NA	52674256	+	-0.963128	0.135532	1.19195e-12	5339-49	S100A9	P06702	Protein S100-A9	153357854	153361023	1	TRANS
cg06536941	1	LGR6;LGR6;LGR6	202214144	-	-1.15704	0.16282	1.19201e-12	3291-30	FCER2	P06734	Low affinity immunoglobulin epsilon Fc receptor	7702146	7688758	19	TRANS
cg02165330	11	SIAE;SPA17	124542984	+	0.839278	0.118104	1.19205e-12	9545-156	GZMK	P49863	Granzyme K	55024256	55034570	5	TRANS
cg24005204	2	NA	237627034	+	-1.05403	0.148324	1.19217e-12	3195-50	GNLY	P22749	Granulysin	85685175	85698852	2	TRANS
cg20810503	8	TACC1;TACC1;TACC1	38672122	-	-0.651264	0.0916467	1.19242e-12	5691-2	CRISPLD2	Q9H0B8	Cysteine-rich secretory protein LCCL domain-containing 2	84819985	84920768	16	TRANS
cg11072837	10	COL17A1	105793358	-	-0.935914	0.131703	1.19254e-12	5691-2	CRISPLD2	Q9H0B8	Cysteine-rich secretory protein LCCL domain-containing 2	84819985	84920768	16	TRANS
cg09430364	5	ADAMTS2;ADAMTS2	178699244	-	-1.2428	0.17489	1.1926e-12	9545-156	GZMK	P49863	Granzyme K	55024256	55034570	5	TRANS
cg07088064	1	SEC16B	177905658	-	1.08899	0.153244	1.1926e-12	5339-49	S100A9	P06702	Protein S100-A9	153357854	153361023	1	TRANS
cg03586111	2	LIMS1;LIMS1;LIMS1;LIMS1;LIMS1	109237112	+	-0.752939	0.105955	1.19266e-12	5339-49	S100A9	P06702	Protein S100-A9	153357854	153361023	1	TRANS
cg24631295	9	PNPLA7;PNPLA7	140379599	+	-1.16316	0.163682	1.19274e-12	9545-156	GZMK	P49863	Granzyme K	55024256	55034570	5	TRANS
cg15032216	1	NA	20577301	+	-0.896401	0.126144	1.19295e-12	3324-51	LY9	Q9HBG7	T-lymphocyte surface antigen Ly-9	160796074	160828261	1	TRANS
cg11161150	5	RGMB	98119892	+	-1.07729	0.1516	1.19306e-12	9545-156	GZMK	P49863	Granzyme K	55024256	55034570	5	TRANS
cg17650835	5	TTC1;TTC1	159472178	+	-0.61412	0.0864208	1.19314e-12	2579-17	MMP9	P14780	Matrix metalloproteinase-9	46008908	46016561	20	TRANS
cg17192451	10	TMEM72-AS1	45382048	-	-1.2624	0.177648	1.19319e-12	3195-50	GNLY	P22749	Granulysin	85685175	85698852	2	TRANS
cg13170967	5	OSMR-AS1	38695390	+	-1.25174	0.176149	1.19326e-12	9545-156	GZMK	P49863	Granzyme K	55024256	55034570	5	TRANS
cg14354895	22	PANX2;PANX2;PANX2	50607824	-	0.881107	0.123992	1.19327e-12	9545-156	GZMK	P49863	Granzyme K	55024256	55034570	5	TRANS
cg20840157	16	GAN	81369438	+	-1.05562	0.14855	1.1933e-12	3324-51	LY9	Q9HBG7	T-lymphocyte surface antigen Ly-9	160796074	160828261	1	TRANS
cg25308597	3	IL5RA;IL5RA;IL5RA;IL5RA;IL5RA;IL5RA;IL5RA;IL5RA;IL5RA;IL5RA;IL5RA;IL5RA;IL5RA;IL5RA	3151679	+	-0.999353	0.140633	1.19342e-12	9015-1	PRG3	Q9Y2Y8	Proteoglycan 3	57381150	57376769	11	TRANS
cg08108868	14	NA	90920921	-	-1.24573	0.175304	1.19354e-12	3440-7	GZMA	P12544	Granzyme A	55102646	55110252	5	TRANS
cg05612507	1	NA	233048769	-	-0.925338	0.130217	1.19361e-12	3440-7	GZMA	P12544	Granzyme A	55102646	55110252	5	TRANS
cg02641801	2	NA	26213508	+	-0.888809	0.125077	1.19378e-12	5339-49	S100A9	P06702	Protein S100-A9	153357854	153361023	1	TRANS
cg13067033	17	TMEM107;TMEM107	8079864	-	-1.37196	0.193068	1.19379e-12	3440-7	GZMA	P12544	Granzyme A	55102646	55110252	5	TRANS
cg03351739	18	NA	21717196	+	-0.806873	0.113548	1.19426e-12	3195-50	GNLY	P22749	Granulysin	85685175	85698852	2	TRANS
cg05041073	17	NA	37774893	-	0.7783	0.109527	1.19429e-12	9545-156	GZMK	P49863	Granzyme K	55024256	55034570	5	TRANS
cg19375371	3	FYCO1	46021163	+	-0.73395	0.103286	1.19429e-12	2579-17	MMP9	P14780	Matrix metalloproteinase-9	46008908	46016561	20	TRANS
cg20336921	6	NA	81317999	+	-0.94193	0.132554	1.19436e-12	3440-7	GZMA	P12544	Granzyme A	55102646	55110252	5	TRANS
cg23479949	5	KCNIP1;KCNIP1;KCNIP1	169929560	-	-1.16933	0.164555	1.19456e-12	3440-7	GZMA	P12544	Granzyme A	55102646	55110252	5	TRANS
cg02928278	6	GABBR1;GABBR1;GABBR1	29574918	+	-1.20307	0.169303	1.19469e-12	3440-7	GZMA	P12544	Granzyme A	55102646	55110252	5	TRANS
cg08721621	9	MAMDC2;MAMDC2	72765718	-	-1.18291	0.166467	1.19474e-12	9545-156	GZMK	P49863	Granzyme K	55024256	55034570	5	TRANS
cg15316206	8	SORBS3;SORBS3	22422678	+	0.6108	0.0859558	1.19474e-12	3440-7	GZMA	P12544	Granzyme A	55102646	55110252	5	TRANS
cg08708790	16	NA	22176873	+	-1.3144	0.184972	1.19477e-12	3440-7	GZMA	P12544	Granzyme A	55102646	55110252	5	TRANS
cg12155303	16	NA	49958170	+	-1.69246	0.238175	1.19484e-12	9545-156	GZMK	P49863	Granzyme K	55024256	55034570	5	TRANS
cg00960147	1	NA	117052153	-	-1.05757	0.148828	1.1949e-12	3195-50	GNLY	P22749	Granulysin	85685175	85698852	2	TRANS
cg05805679	18	RTTN	67818868	-	-0.782014	0.110051	1.19496e-12	5339-49	S100A9	P06702	Protein S100-A9	153357854	153361023	1	TRANS
cg17739531	10	CAMK2G;CAMK2G;CAMK2G;CAMK2G;CAMK2G;CAMK2G	75622709	+	-0.792088	0.111468	1.19502e-12	5691-2	CRISPLD2	Q9H0B8	Cysteine-rich secretory protein LCCL domain-containing 2	84819985	84920768	16	TRANS
cg07648221	22	GGT5;GGT5;GGT5;GGT5;GGT5	24627669	-	-1.23637	0.173992	1.1951e-12	3440-7	GZMA	P12544	Granzyme A	55102646	55110252	5	TRANS
cg12768813	7	NA	44175291	-	-1.35395	0.190538	1.19519e-12	3195-50	GNLY	P22749	Granulysin	85685175	85698852	2	TRANS
cg16313807	18	HSBP1L1	77723226	-	-0.49019	0.0689832	1.19521e-12	3324-51	LY9	Q9HBG7	T-lymphocyte surface antigen Ly-9	160796074	160828261	1	TRANS
cg03877689	20	LINC01270	48925275	+	-1.03843	0.146136	1.19522e-12	5339-49	S100A9	P06702	Protein S100-A9	153357854	153361023	1	TRANS
cg05564251	2	SP140;SP140	231090640	-	-1.03903	0.14622	1.19523e-12	9545-156	GZMK	P49863	Granzyme K	55024256	55034570	5	TRANS
cg03894557	15	ARPP19;ARPP19;ARPP19;ARPP19	52851392	-	-0.762196	0.107262	1.19546e-12	3324-51	LY9	Q9HBG7	T-lymphocyte surface antigen Ly-9	160796074	160828261	1	TRANS
cg15107641	3	CDCP1;CDCP1	45188186	+	0.804685	0.113242	1.19552e-12	3195-50	GNLY	P22749	Granulysin	85685175	85698852	2	TRANS
cg05359652	1	NR5A2;NR5A2;NR5A2	200112638	+	-0.598608	0.0842412	1.19554e-12	2579-17	MMP9	P14780	Matrix metalloproteinase-9	46008908	46016561	20	TRANS
cg16872562	22	AIFM3;AIFM3;AIFM3;AIFM3;AIFM3;AIFM3;AIFM3;AIFM3	21332308	-	-1.20445	0.1695	1.19563e-12	3195-50	GNLY	P22749	Granulysin	85685175	85698852	2	TRANS
cg16623552	1	NPL;NPL;NPL;NPL;NPL	182758396	-	1.0625	0.149524	1.19564e-12	9545-156	GZMK	P49863	Granzyme K	55024256	55034570	5	TRANS
cg24214679	9	PALM2-AKAP2;PALM2-AKAP2;AKAP2;AKAP2	112827313	+	-0.859198	0.120914	1.19564e-12	5339-49	S100A9	P06702	Protein S100-A9	153357854	153361023	1	TRANS
cg12303215	5	NA	138923267	-	1.00064	0.14082	1.19585e-12	3440-7	GZMA	P12544	Granzyme A	55102646	55110252	5	TRANS
cg24178676	5	ERGIC1	172264981	+	0.873653	0.122949	1.19586e-12	9545-156	GZMK	P49863	Granzyme K	55024256	55034570	5	TRANS
cg00748599	7	SEMA3C	80548752	-	0.982695	0.138294	1.19591e-12	3195-50	GNLY	P22749	Granulysin	85685175	85698852	2	TRANS
cg15407800	18	CTIF;CTIF	46333108	+	0.852941	0.120034	1.19591e-12	5339-49	S100A9	P06702	Protein S100-A9	153357854	153361023	1	TRANS
cg02615013	4	SH3BP2	2805558	-	-0.834748	0.117473	1.19595e-12	5339-49	S100A9	P06702	Protein S100-A9	153357854	153361023	1	TRANS
cg21886186	11	NA	120106598	+	-1.17673	0.165601	1.19597e-12	3324-51	LY9	Q9HBG7	T-lymphocyte surface antigen Ly-9	160796074	160828261	1	TRANS
cg05288253	16	ANKRD11	89552259	-	1.52478	0.214581	1.19597e-12	5339-49	S100A9	P06702	Protein S100-A9	153357854	153361023	1	TRANS
cg04859918	10	AIFM2	71893017	-	-1.09059	0.153478	1.19602e-12	5339-49	S100A9	P06702	Protein S100-A9	153357854	153361023	1	TRANS
cg01586074	2	NPAS2	101586915	+	-1.18946	0.167392	1.19604e-12	3195-50	GNLY	P22749	Granulysin	85685175	85698852	2	TRANS
cg01007828	16	CDH8	62070306	-	0.938195	0.132032	1.19617e-12	9545-156	GZMK	P49863	Granzyme K	55024256	55034570	5	TRANS
cg09705061	6	DST	56729413	-	-0.977386	0.137548	1.19645e-12	3195-50	GNLY	P22749	Granulysin	85685175	85698852	2	TRANS
cg15370819	19	MYADM;MYADM;MYADM;MYADM;MYADM;MYADM;MYADM;MYADM;MYADM;MYADM;MYADM;MYADM	54379397	+	1.46969	0.206831	1.19649e-12	9545-156	GZMK	P49863	Granzyme K	55024256	55034570	5	TRANS
cg13391621	20	NA	57702703	-	-1.40151	0.197235	1.19649e-12	17210-2	TCL1A	P56279	T-cell leukemia/lymphoma protein 1A	95714196	95709947	14	TRANS
cg03101570	12	NA	113002284	+	-1.14771	0.161518	1.19657e-12	9545-156	GZMK	P49863	Granzyme K	55024256	55034570	5	TRANS
cg15558194	6	NA	106368067	-	-1.02402	0.144111	1.19657e-12	9545-156	GZMK	P49863	Granzyme K	55024256	55034570	5	TRANS
cg21295413	19	NA	15444837	+	0.7375	0.103789	1.19658e-12	3195-50	GNLY	P22749	Granulysin	85685175	85698852	2	TRANS
cg24361810	9	PAX5;PAX5;PAX5;PAX5;PAX5;PAX5;PAX5;PAX5;PAX5;PAX5;PAX5;PAX5;PAX5	36891986	+	-1.03105	0.145101	1.19659e-12	3440-7	GZMA	P12544	Granzyme A	55102646	55110252	5	TRANS
cg12482123	8	NA	80802929	+	-0.672452	0.0946347	1.19663e-12	5339-49	S100A9	P06702	Protein S100-A9	153357854	153361023	1	TRANS
cg09431277	17	SPECC1;SPECC1;SPECC1	19990041	-	-1.21341	0.170765	1.1968e-12	9545-156	GZMK	P49863	Granzyme K	55024256	55034570	5	TRANS
cg09858022	17	RARA	38465333	-	-1.02776	0.144639	1.19683e-12	5339-49	S100A9	P06702	Protein S100-A9	153357854	153361023	1	TRANS
cg05011532	2	NA	38049921	+	-0.683505	0.096191	1.19713e-12	5339-49	S100A9	P06702	Protein S100-A9	153357854	153361023	1	TRANS
cg08278435	6	SLC17A2	25924317	-	-1.09788	0.154507	1.19732e-12	9545-156	GZMK	P49863	Granzyme K	55024256	55034570	5	TRANS
cg11720785	18	DYM	46580388	+	-0.772299	0.108688	1.19736e-12	5339-49	S100A9	P06702	Protein S100-A9	153357854	153361023	1	TRANS
cg07383652	4	USP53	120206463	+	-0.713568	0.100422	1.19743e-12	15385-116	FABP2	P12104	Fatty acid-binding protein, intestinal	119322138	119317250	4	CIS
cg05108346	4	PDLIM5;PDLIM5;PDLIM5;PDLIM5;PDLIM5;PDLIM5;PDLIM5;PDLIM5	95505258	+	1.16773	0.164338	1.19746e-12	2579-17	MMP9	P14780	Matrix metalloproteinase-9	46008908	46016561	20	TRANS
cg12520670	9	NA	37374920	+	-0.893645	0.125765	1.19761e-12	17210-2	TCL1A	P56279	T-cell leukemia/lymphoma protein 1A	95714196	95709947	14	TRANS
cg04606076	13	NA	80934105	+	-0.870271	0.122476	1.19773e-12	5339-49	S100A9	P06702	Protein S100-A9	153357854	153361023	1	TRANS
cg18023455	7	VWC2	49894664	+	-0.716024	0.100769	1.19782e-12	9545-156	GZMK	P49863	Granzyme K	55024256	55034570	5	TRANS
cg18167921	1	DEPDC1;DEPDC1	68963198	-	0.74447	0.104772	1.19798e-12	3195-50	GNLY	P22749	Granulysin	85685175	85698852	2	TRANS
cg01807825	4	GK2;GK2	80329368	-	-0.957861	0.134804	1.1981e-12	3195-50	GNLY	P22749	Granulysin	85685175	85698852	2	TRANS
cg04687318	7	PRKAG2	151555952	+	-1.19735	0.168508	1.19811e-12	9545-156	GZMK	P49863	Granzyme K	55024256	55034570	5	TRANS
cg22359366	1	NA	40447810	+	-1.43891	0.202504	1.19837e-12	3440-7	GZMA	P12544	Granzyme A	55102646	55110252	5	TRANS
cg10843418	1	TMEM63A	226054147	+	1.66874	0.234851	1.19847e-12	3195-50	GNLY	P22749	Granulysin	85685175	85698852	2	TRANS
cg24567424	13	FAM155A	108520566	+	0.598464	0.0842249	1.19849e-12	3324-51	LY9	Q9HBG7	T-lymphocyte surface antigen Ly-9	160796074	160828261	1	TRANS
cg10328171	16	KIAA0513	85116332	-	0.904793	0.127336	1.19859e-12	3440-7	GZMA	P12544	Granzyme A	55102646	55110252	5	TRANS
cg17292491	2	NA	146672431	-	-1.28165	0.180374	1.19862e-12	9545-156	GZMK	P49863	Granzyme K	55024256	55034570	5	TRANS
cg03751527	3	GHRL;GHRL;GHRL;GHRL;GHRL;GHRL;GHRL;GHRL;GHRL;GHRL	10335375	-	-0.786578	0.110699	1.19863e-12	5339-49	S100A9	P06702	Protein S100-A9	153357854	153361023	1	TRANS
cg14124261	9	RGS3;RGS3;RGS3	116262291	-	0.884575	0.124491	1.19869e-12	5339-49	S100A9	P06702	Protein S100-A9	153357854	153361023	1	TRANS
cg06278080	15	SNAPC5	66784464	+	-0.649335	0.0913849	1.19892e-12	5691-2	CRISPLD2	Q9H0B8	Cysteine-rich secretory protein LCCL domain-containing 2	84819985	84920768	16	TRANS
cg05289775	18	LOXHD1;LOXHD1;LOXHD1	44137917	+	-1.11078	0.156327	1.19893e-12	3440-7	GZMA	P12544	Granzyme A	55102646	55110252	5	TRANS
cg07182242	9	NA	131056763	+	-1.15686	0.162812	1.19898e-12	3324-51	LY9	Q9HBG7	T-lymphocyte surface antigen Ly-9	160796074	160828261	1	TRANS
cg03479985	8	LOC286114	20830141	+	-1.15981	0.163228	1.19899e-12	5339-49	S100A9	P06702	Protein S100-A9	153357854	153361023	1	TRANS
cg11728892	6	NA	41642208	+	-1.30841	0.184141	1.19912e-12	3195-50	GNLY	P22749	Granulysin	85685175	85698852	2	TRANS
cg23127532	10	PLXDC2;PLXDC2	20164046	+	-1.19701	0.168463	1.19914e-12	3324-51	LY9	Q9HBG7	T-lymphocyte surface antigen Ly-9	160796074	160828261	1	TRANS
cg24042145	2	GPATCH11;GPATCH11	37319094	+	-0.891442	0.125459	1.19915e-12	3440-7	GZMA	P12544	Granzyme A	55102646	55110252	5	TRANS
cg22176763	5	NA	17444068	+	-0.742203	0.104455	1.19926e-12	5691-2	CRISPLD2	Q9H0B8	Cysteine-rich secretory protein LCCL domain-containing 2	84819985	84920768	16	TRANS
cg13146745	6	RREB1;RREB1;RREB1;RREB1	7127244	+	-0.76984	0.108345	1.19927e-12	2579-17	MMP9	P14780	Matrix metalloproteinase-9	46008908	46016561	20	TRANS
cg10737524	3	NA	138582532	+	-1.47245	0.207228	1.19928e-12	9545-156	GZMK	P49863	Granzyme K	55024256	55034570	5	TRANS
cg20464719	19	FCHO1;FCHO1;FCHO1;FCHO1	17889512	+	0.58267	0.0820032	1.1993e-12	9545-156	GZMK	P49863	Granzyme K	55024256	55034570	5	TRANS
cg18925716	20	CBLN4	54580649	-	1.03247	0.145307	1.19937e-12	9545-156	GZMK	P49863	Granzyme K	55024256	55034570	5	TRANS
cg18517055	17	WDR45L	80581701	+	-0.654693	0.0921397	1.19944e-12	5339-49	S100A9	P06702	Protein S100-A9	153357854	153361023	1	TRANS
cg05770909	12	ADGRD1	131493506	+	-1.11219	0.156527	1.1995e-12	3195-50	GNLY	P22749	Granulysin	85685175	85698852	2	TRANS
cg20375030	6	NA	138050130	+	-0.699489	0.0984443	1.19952e-12	2579-17	MMP9	P14780	Matrix metalloproteinase-9	46008908	46016561	20	TRANS
cg18532548	12	ANO6;ANO6;ANO6	45613561	+	-0.741967	0.104423	1.19959e-12	2579-17	MMP9	P14780	Matrix metalloproteinase-9	46008908	46016561	20	TRANS
cg12683929	12	BLOC1S1	56109593	+	0.940509	0.132366	1.19994e-12	3195-50	GNLY	P22749	Granulysin	85685175	85698852	2	TRANS
cg08384495	13	NA	105800202	-	-0.817297	0.115025	1.19997e-12	5691-2	CRISPLD2	Q9H0B8	Cysteine-rich secretory protein LCCL domain-containing 2	84819985	84920768	16	TRANS
cg09372051	19	CYP4F22	15636047	+	-1.08319	0.152447	1.19998e-12	3440-7	GZMA	P12544	Granzyme A	55102646	55110252	5	TRANS
cg13603445	14	LINC00911;LINC00911	85881535	+	-1.26068	0.177427	1.20021e-12	3440-7	GZMA	P12544	Granzyme A	55102646	55110252	5	TRANS
cg19713690	12	ANO6;ANO6;ANO6;ANO6;ANO6;ANO6;ANO6;ANO6	45771850	+	-0.957162	0.13471	1.20029e-12	3195-50	GNLY	P22749	Granulysin	85685175	85698852	2	TRANS
cg26548019	10	NA	82029294	-	-1.42664	0.200785	1.2003e-12	3440-7	GZMA	P12544	Granzyme A	55102646	55110252	5	TRANS
cg07787289	15	NA	45613679	-	-0.950769	0.133811	1.20031e-12	3440-7	GZMA	P12544	Granzyme A	55102646	55110252	5	TRANS
cg02409596	13	FBXL3	77583449	-	0.754644	0.106208	1.20033e-12	5339-49	S100A9	P06702	Protein S100-A9	153357854	153361023	1	TRANS
cg20794855	8	ADHFE1	67365340	-	-0.797756	0.112276	1.20038e-12	5691-2	CRISPLD2	Q9H0B8	Cysteine-rich secretory protein LCCL domain-containing 2	84819985	84920768	16	TRANS
cg18924324	6	PRDM13	100057143	+	0.598874	0.0842852	1.20042e-12	9545-156	GZMK	P49863	Granzyme K	55024256	55034570	5	TRANS
cg26074349	12	NA	50426727	-	0.868108	0.122177	1.20042e-12	9545-156	GZMK	P49863	Granzyme K	55024256	55034570	5	TRANS
cg01925695	7	ADAM22;ADAM22;ADAM22	87831740	+	0.821625	0.115635	1.20042e-12	5339-49	S100A9	P06702	Protein S100-A9	153357854	153361023	1	TRANS
cg05468917	16	ZG16B	2882180	-	-1.38618	0.195091	1.20044e-12	9545-156	GZMK	P49863	Granzyme K	55024256	55034570	5	TRANS
cg18491199	17	ATP6V0A1;ATP6V0A1;ATP6V0A1	40609900	+	-1.44651	0.203582	1.20055e-12	5728-60	FCRL1	Q96LA6	Fc receptor-like protein 1	157820120	157794403	1	TRANS
cg18262079	15	TJP1;TJP1;TJP1;TJP1;TJP1;TJP1	30114291	+	0.614311	0.0864583	1.20075e-12	3195-50	GNLY	P22749	Granulysin	85685175	85698852	2	TRANS
cg06529181	19	NA	52193933	-	0.781073	0.109928	1.20075e-12	3195-50	GNLY	P22749	Granulysin	85685175	85698852	2	TRANS
cg09263189	17	KSR1	25816257	-	-0.646997	0.0910588	1.2009e-12	2579-17	MMP9	P14780	Matrix metalloproteinase-9	46008908	46016561	20	TRANS
cg08641084	9	GSN;GSN-AS1;GSN;GSN;GSN;GSN;GSN;GSN;GSN;GSN	124048515	+	-1.08269	0.152379	1.2009e-12	2579-17	MMP9	P14780	Matrix metalloproteinase-9	46008908	46016561	20	TRANS
cg27466619	13	DCLK1	36662493	+	-1.3244	0.186397	1.20103e-12	3195-50	GNLY	P22749	Granulysin	85685175	85698852	2	TRANS
cg10086853	18	NA	61211692	+	-1.22699	0.172688	1.2011e-12	3440-7	GZMA	P12544	Granzyme A	55102646	55110252	5	TRANS
cg11669284	5	WDR70	37721782	-	-0.806714	0.113538	1.20117e-12	3440-7	GZMA	P12544	Granzyme A	55102646	55110252	5	TRANS
cg26190348	2	HK2	75063068	+	0.904383	0.127284	1.2012e-12	3195-50	GNLY	P22749	Granulysin	85685175	85698852	2	TRANS
cg05046444	3	LOC101929337;LOC100505920	193965305	+	-0.609777	0.085821	1.20129e-12	2579-17	MMP9	P14780	Matrix metalloproteinase-9	46008908	46016561	20	TRANS
cg00476944	7	PTPRN2;PTPRN2;PTPRN2	157411142	+	-1.32703	0.186768	1.20134e-12	9545-156	GZMK	P49863	Granzyme K	55024256	55034570	5	TRANS
cg05128922	12	NA	114882879	-	0.854463	0.120259	1.20137e-12	3195-50	GNLY	P22749	Granulysin	85685175	85698852	2	TRANS
cg12893271	13	FLT1	28922440	-	-1.16475	0.163929	1.20143e-12	5339-49	S100A9	P06702	Protein S100-A9	153357854	153361023	1	TRANS
cg00343633	11	GRIA4;GRIA4;GRIA4;GRIA4	105481306	-	0.694101	0.0976891	1.2015e-12	3440-7	GZMA	P12544	Granzyme A	55102646	55110252	5	TRANS
cg08861115	2	IL1F9	113735377	+	-0.872027	0.122731	1.20162e-12	3324-51	LY9	Q9HBG7	T-lymphocyte surface antigen Ly-9	160796074	160828261	1	TRANS
cg04508817	20	NA	50386850	-	-0.984299	0.138533	1.20196e-12	5339-49	S100A9	P06702	Protein S100-A9	153357854	153361023	1	TRANS
cg14469455	18	DLGAP1;DLGAP1;DLGAP1;DLGAP1;DLGAP1;DLGAP1;DLGAP1;DLGAP1;DLGAP1	3711035	+	-0.874917	0.123139	1.20211e-12	5339-49	S100A9	P06702	Protein S100-A9	153357854	153361023	1	TRANS
cg03832321	18	DSG4;DSG4;DSG1-AS1	28955953	-	-0.894564	0.125904	1.20214e-12	9545-156	GZMK	P49863	Granzyme K	55024256	55034570	5	TRANS
cg02162324	16	HSF4;FBXL8;HSF4	67196462	+	0.860447	0.121103	1.20223e-12	9545-156	GZMK	P49863	Granzyme K	55024256	55034570	5	TRANS
cg15447174	3	CSPG5;CSPG5;CSPG5;CSPG5;CSPG5	47608732	-	-1.54076	0.216852	1.20232e-12	3440-7	GZMA	P12544	Granzyme A	55102646	55110252	5	TRANS
cg00103177	11	GRIK4;GRIK4;GRIK4	120797330	-	-1.08795	0.153122	1.20234e-12	9545-156	GZMK	P49863	Granzyme K	55024256	55034570	5	TRANS
cg14856282	6	TMEM217;TMEM217;TMEM217;TMEM217;TMEM217	37186929	+	-0.691347	0.097303	1.20242e-12	5339-49	S100A9	P06702	Protein S100-A9	153357854	153361023	1	TRANS
cg15944766	8	NA	29210790	+	0.644617	0.0907262	1.20251e-12	3195-50	GNLY	P22749	Granulysin	85685175	85698852	2	TRANS
cg14203218	7	NA	144107540	+	0.944701	0.132961	1.20255e-12	3195-50	GNLY	P22749	Granulysin	85685175	85698852	2	TRANS
cg14572039	8	IDO2	39846946	+	-1.11983	0.15761	1.20265e-12	9545-156	GZMK	P49863	Granzyme K	55024256	55034570	5	TRANS
cg11479756	7	NA	73849442	+	-1.33336	0.187663	1.20275e-12	3440-7	GZMA	P12544	Granzyme A	55102646	55110252	5	TRANS
cg05995267	16	PRRT2	29822529	-	1.06934	0.150505	1.20282e-12	17210-2	TCL1A	P56279	T-cell leukemia/lymphoma protein 1A	95714196	95709947	14	TRANS
cg09313918	1	NDC1;NDC1;NDC1	54232631	-	-1.12566	0.158431	1.20284e-12	3324-51	LY9	Q9HBG7	T-lymphocyte surface antigen Ly-9	160796074	160828261	1	TRANS
cg04861974	17	NA	251633	-	-1.05548	0.148554	1.203e-12	9545-156	GZMK	P49863	Granzyme K	55024256	55034570	5	TRANS
cg18512645	1	NA	27849092	-	0.861879	0.121306	1.203e-12	5339-49	S100A9	P06702	Protein S100-A9	153357854	153361023	1	TRANS
cg03738384	16	COTL1	84628969	-	-0.671972	0.0945771	1.20309e-12	3324-51	LY9	Q9HBG7	T-lymphocyte surface antigen Ly-9	160796074	160828261	1	TRANS
cg14797136	16	SNX29	12523448	-	0.83316	0.117264	1.20316e-12	9545-156	GZMK	P49863	Granzyme K	55024256	55034570	5	TRANS
cg15415194	8	NA	859154	+	-1.12858	0.158843	1.20316e-12	3440-7	GZMA	P12544	Granzyme A	55102646	55110252	5	TRANS
cg26995450	6	LOC153910;LOC153910	142888638	-	-1.25719	0.176944	1.20317e-12	3440-7	GZMA	P12544	Granzyme A	55102646	55110252	5	TRANS
cg22834631	1	NA	222050744	-	-0.750422	0.105619	1.20334e-12	5339-49	S100A9	P06702	Protein S100-A9	153357854	153361023	1	TRANS
cg00988881	6	NA	12383428	+	1.04613	0.147239	1.20337e-12	5339-49	S100A9	P06702	Protein S100-A9	153357854	153361023	1	TRANS
cg00795277	17	FGF11	7343105	-	1.01984	0.143539	1.20339e-12	3195-50	GNLY	P22749	Granulysin	85685175	85698852	2	TRANS
cg26351229	8	ADCY8	132053780	+	0.967802	0.136215	1.20354e-12	3195-50	GNLY	P22749	Granulysin	85685175	85698852	2	TRANS
cg12410059	6	NA	14676492	-	-1.18549	0.166854	1.20361e-12	9545-156	GZMK	P49863	Granzyme K	55024256	55034570	5	TRANS
cg19414981	10	PARD3;PARD3;PARD3;PARD3;PARD3;PARD3;PARD3;PARD3;PARD3;PARD3;PARD3	34663822	-	-0.831466	0.117026	1.20367e-12	5339-49	S100A9	P06702	Protein S100-A9	153357854	153361023	1	TRANS
cg03631457	10	PLXDC2	20230737	+	-0.966774	0.136071	1.20372e-12	9545-156	GZMK	P49863	Granzyme K	55024256	55034570	5	TRANS
cg24394891	10	XPNPEP1;XPNPEP1;XPNPEP1	111646370	+	-0.859415	0.12096	1.20372e-12	5339-49	S100A9	P06702	Protein S100-A9	153357854	153361023	1	TRANS
cg27555739	1	NA	53877377	+	-1.27335	0.179221	1.20377e-12	9545-156	GZMK	P49863	Granzyme K	55024256	55034570	5	TRANS
cg00255093	13	RNASEH2B;RNASEH2B	51504471	-	-0.654145	0.0920691	1.2038e-12	5691-2	CRISPLD2	Q9H0B8	Cysteine-rich secretory protein LCCL domain-containing 2	84819985	84920768	16	TRANS
cg09468238	16	NA	86459173	-	-1.24561	0.175316	1.20381e-12	3440-7	GZMA	P12544	Granzyme A	55102646	55110252	5	TRANS
cg19087116	7	NA	139942081	+	-0.663689	0.0934127	1.20404e-12	2579-17	MMP9	P14780	Matrix metalloproteinase-9	46008908	46016561	20	TRANS
cg05408837	5	LMAN2	176766680	+	-0.733643	0.103259	1.20409e-12	5339-49	S100A9	P06702	Protein S100-A9	153357854	153361023	1	TRANS
cg05472398	17	KSR1	25886248	-	-0.71553	0.10071	1.20427e-12	2579-17	MMP9	P14780	Matrix metalloproteinase-9	46008908	46016561	20	TRANS
cg16453560	11	ADAMTS8	130298756	+	1.06337	0.149668	1.20432e-12	9545-156	GZMK	P49863	Granzyme K	55024256	55034570	5	TRANS
cg01835124	14	NA	77341345	+	-0.924665	0.130145	1.20443e-12	3324-51	LY9	Q9HBG7	T-lymphocyte surface antigen Ly-9	160796074	160828261	1	TRANS
cg01962657	11	NRXN2;NRXN2	64440041	-	-0.95548	0.134483	1.20448e-12	3195-50	GNLY	P22749	Granulysin	85685175	85698852	2	TRANS
cg17281378	15	HOMER2;HOMER2	83606191	-	-1.47784	0.208004	1.20449e-12	3440-7	GZMA	P12544	Granzyme A	55102646	55110252	5	TRANS
cg12443320	20	L3MBTL1;L3MBTL1	42163251	-	-1.6613	0.233826	1.20462e-12	3440-7	GZMA	P12544	Granzyme A	55102646	55110252	5	TRANS
cg02370474	17	BCAS3;BCAS3	59438581	+	-0.90258	0.127037	1.20466e-12	3324-51	LY9	Q9HBG7	T-lymphocyte surface antigen Ly-9	160796074	160828261	1	TRANS
cg20034617	9	C9orf167	140172277	+	0.966725	0.136066	1.20474e-12	3440-7	GZMA	P12544	Granzyme A	55102646	55110252	5	TRANS
cg04291097	6	TRERF1	42209899	+	-1.00128	0.14093	1.20494e-12	3291-30	FCER2	P06734	Low affinity immunoglobulin epsilon Fc receptor	7702146	7688758	19	TRANS
cg17468185	3	C3orf25;C3orf25	129147397	+	0.505145	0.0710993	1.20507e-12	3195-50	GNLY	P22749	Granulysin	85685175	85698852	2	TRANS
cg25718284	5	NA	40437913	-	0.82202	0.1157	1.20528e-12	5339-49	S100A9	P06702	Protein S100-A9	153357854	153361023	1	TRANS
cg01056135	18	SERPINB13	61253151	-	-0.812044	0.114296	1.2053e-12	5339-49	S100A9	P06702	Protein S100-A9	153357854	153361023	1	TRANS
cg22598533	1	NA	204468311	+	0.669572	0.0942428	1.20535e-12	3195-50	GNLY	P22749	Granulysin	85685175	85698852	2	TRANS
cg21223094	12	ETV6	11975515	+	0.759474	0.106897	1.20553e-12	9545-156	GZMK	P49863	Granzyme K	55024256	55034570	5	TRANS
cg22055585	1	NA	154847272	-	-1.14799	0.161581	1.20564e-12	3440-7	GZMA	P12544	Granzyme A	55102646	55110252	5	TRANS
cg02315315	2	LOC100134259	47055138	-	-0.981264	0.138115	1.20585e-12	3324-51	LY9	Q9HBG7	T-lymphocyte surface antigen Ly-9	160796074	160828261	1	TRANS
cg11979676	6	NA	160374621	+	1.05598	0.148631	1.20597e-12	3440-7	GZMA	P12544	Granzyme A	55102646	55110252	5	TRANS
cg15410441	8	NA	143700158	+	-1.64681	0.231792	1.20604e-12	3195-50	GNLY	P22749	Granulysin	85685175	85698852	2	TRANS
cg23605244	1	SLC45A3	205633005	+	-1.3441	0.189186	1.20605e-12	5339-49	S100A9	P06702	Protein S100-A9	153357854	153361023	1	TRANS
cg19248264	17	RPA1	1774149	+	0.949646	0.133665	1.20612e-12	5339-49	S100A9	P06702	Protein S100-A9	153357854	153361023	1	TRANS
cg08048106	1	RCSD1	167617938	+	-0.8255	0.116192	1.20631e-12	2579-17	MMP9	P14780	Matrix metalloproteinase-9	46008908	46016561	20	TRANS
cg26560207	9	RALGPS1;RALGPS1;RALGPS1	129971163	+	-1.2121	0.170607	1.20649e-12	3440-7	GZMA	P12544	Granzyme A	55102646	55110252	5	TRANS
cg25274160	5	NA	32527164	+	-0.675932	0.0951399	1.20663e-12	5339-49	S100A9	P06702	Protein S100-A9	153357854	153361023	1	TRANS
cg00557236	5	SEMA6A	115782227	+	-1.25155	0.176161	1.20667e-12	9545-156	GZMK	P49863	Granzyme K	55024256	55034570	5	TRANS
cg16359057	1	CFAP57;CFAP57;CFAP57	43667079	+	-1.10057	0.15491	1.20693e-12	3440-7	GZMA	P12544	Granzyme A	55102646	55110252	5	TRANS
cg03540339	5	PDE4D	59661025	-	-0.980693	0.138037	1.20698e-12	9545-156	GZMK	P49863	Granzyme K	55024256	55034570	5	CIS
cg03263502	18	NEDD4L;NEDD4L;NEDD4L;NEDD4L	55810450	+	-1.37265	0.193207	1.2072e-12	9545-156	GZMK	P49863	Granzyme K	55024256	55034570	5	TRANS
cg23004160	19	NA	21646329	-	0.516286	0.0726698	1.20721e-12	9545-156	GZMK	P49863	Granzyme K	55024256	55034570	5	TRANS
cg04830056	3	MCF2L2;B3GNT5	182982965	+	-0.752032	0.105852	1.20728e-12	5339-49	S100A9	P06702	Protein S100-A9	153357854	153361023	1	TRANS
cg05662436	9	NA	13351377	+	-1.43729	0.202307	1.20747e-12	3324-51	LY9	Q9HBG7	T-lymphocyte surface antigen Ly-9	160796074	160828261	1	TRANS
cg13993016	16	ANKRD11;ANKRD11;ANKRD11;ANKRD11	89488412	+	1.41243	0.198808	1.20769e-12	3195-50	GNLY	P22749	Granulysin	85685175	85698852	2	TRANS
cg13141289	15	SECISBP2L	49339044	-	0.868472	0.122243	1.20786e-12	3440-7	GZMA	P12544	Granzyme A	55102646	55110252	5	TRANS
cg07357370	1	RPS8;SNORD38A;SNORD38B;RPS8	45243294	-	-1.0934	0.153904	1.20792e-12	9545-156	GZMK	P49863	Granzyme K	55024256	55034570	5	TRANS
cg25188594	1	HFM1;HFM1	91870362	+	1.08364	0.15253	1.20819e-12	3195-50	GNLY	P22749	Granulysin	85685175	85698852	2	TRANS
cg05889109	8	NA	38406936	+	-0.813911	0.114564	1.20842e-12	9545-156	GZMK	P49863	Granzyme K	55024256	55034570	5	TRANS
cg27020216	3	SGEF	153840347	-	0.847711	0.119322	1.2085e-12	3440-7	GZMA	P12544	Granzyme A	55102646	55110252	5	TRANS
cg13795831	20	CTSZ	57582706	+	-0.811392	0.11421	1.2085e-12	5339-49	S100A9	P06702	Protein S100-A9	153357854	153361023	1	TRANS
cg16008223	20	NA	39122112	-	-0.941282	0.132493	1.20856e-12	9545-156	GZMK	P49863	Granzyme K	55024256	55034570	5	TRANS
cg07480301	2	VIL1	219287301	-	-1.17532	0.165436	1.20857e-12	9545-156	GZMK	P49863	Granzyme K	55024256	55034570	5	TRANS
cg23837253	19	CCDC9;CCDC9	47759802	-	-1.59429	0.224409	1.20857e-12	3440-7	GZMA	P12544	Granzyme A	55102646	55110252	5	TRANS
cg10377690	15	NA	80898550	+	-1.70363	0.2398	1.20858e-12	3195-50	GNLY	P22749	Granulysin	85685175	85698852	2	TRANS
cg24535074	2	YPEL5;YPEL5;YPEL5;YPEL5	30381261	+	0.95003	0.133725	1.2088e-12	3440-7	GZMA	P12544	Granzyme A	55102646	55110252	5	TRANS
cg15153125	1	NA	66859276	+	-1.02736	0.144609	1.20882e-12	2579-17	MMP9	P14780	Matrix metalloproteinase-9	46008908	46016561	20	TRANS
cg10081576	11	AMPD3;AMPD3;AMPD3;AMPD3;AMPD3	10481306	-	-1.02077	0.143682	1.20882e-12	5339-49	S100A9	P06702	Protein S100-A9	153357854	153361023	1	TRANS
cg04207436	2	SH3RF3	109883620	+	-0.830126	0.116847	1.20883e-12	2579-17	MMP9	P14780	Matrix metalloproteinase-9	46008908	46016561	20	TRANS
cg26016775	14	NA	101977213	+	-1.12203	0.157936	1.20901e-12	3440-7	GZMA	P12544	Granzyme A	55102646	55110252	5	TRANS
cg15286206	15	TMCO5A	38233268	-	-1.03484	0.145664	1.20917e-12	3440-7	GZMA	P12544	Granzyme A	55102646	55110252	5	TRANS
cg15211598	1	NFASC;NFASC;NFASC;NFASC	204957244	-	-1.28836	0.181349	1.20933e-12	3195-50	GNLY	P22749	Granulysin	85685175	85698852	2	TRANS
cg09718739	11	NA	85644485	-	-1.02356	0.144076	1.20933e-12	3195-50	GNLY	P22749	Granulysin	85685175	85698852	2	TRANS
cg07084617	16	XYLT1	17553768	+	1.39411	0.196235	1.20955e-12	3195-50	GNLY	P22749	Granulysin	85685175	85698852	2	TRANS
cg08417313	11	TCN1	59620354	+	-1.00191	0.14103	1.20987e-12	3195-50	GNLY	P22749	Granulysin	85685175	85698852	2	TRANS
cg19147912	17	RAI1	17596386	-	1.33108	0.187364	1.20987e-12	3440-7	GZMA	P12544	Granzyme A	55102646	55110252	5	TRANS
cg06044672	1	LAX1;LAX1;LAX1	203737885	+	-0.995296	0.140099	1.2099e-12	2579-17	MMP9	P14780	Matrix metalloproteinase-9	46008908	46016561	20	TRANS
cg16972140	18	NA	58335489	+	-0.892978	0.125697	1.21005e-12	3195-50	GNLY	P22749	Granulysin	85685175	85698852	2	TRANS
cg25790884	3	RBMS3;RBMS3;RBMS3;RBMS3;RBMS3	29977790	-	-0.839858	0.11822	1.21007e-12	3440-7	GZMA	P12544	Granzyme A	55102646	55110252	5	TRANS
cg12610801	3	NA	52333503	+	-1.93301	0.272094	1.21008e-12	5339-49	S100A9	P06702	Protein S100-A9	153357854	153361023	1	TRANS
cg24310395	3	CX3CR1;CX3CR1;CX3CR1;CX3CR1	39309435	+	0.78409	0.11037	1.21016e-12	2579-17	MMP9	P14780	Matrix metalloproteinase-9	46008908	46016561	20	TRANS
cg08732805	17	NA	79924176	-	-1.31123	0.184571	1.21031e-12	17210-2	TCL1A	P56279	T-cell leukemia/lymphoma protein 1A	95714196	95709947	14	TRANS
cg07317686	2	SPAG16;SPAG16;SPAG16	214884277	-	-1.20566	0.169711	1.21035e-12	9545-156	GZMK	P49863	Granzyme K	55024256	55034570	5	TRANS
cg13185081	10	AIFM2;AIFM2	71884800	-	-1.51249	0.212902	1.21044e-12	5339-49	S100A9	P06702	Protein S100-A9	153357854	153361023	1	TRANS
cg13724533	15	CGNL1;CGNL1	57737565	-	-1.06964	0.150565	1.21047e-12	3324-51	LY9	Q9HBG7	T-lymphocyte surface antigen Ly-9	160796074	160828261	1	TRANS
cg22353418	7	DENND2A	140267479	+	-1.44941	0.204022	1.21056e-12	9545-156	GZMK	P49863	Granzyme K	55024256	55034570	5	TRANS
cg08241694	7	DDC	50633896	+	-1.2022	0.169224	1.21056e-12	3324-51	LY9	Q9HBG7	T-lymphocyte surface antigen Ly-9	160796074	160828261	1	TRANS
cg13929079	12	DDX23	49246153	+	-1.26222	0.177674	1.21063e-12	3440-7	GZMA	P12544	Granzyme A	55102646	55110252	5	TRANS
cg09485007	8	C8orf48	13424345	+	0.522622	0.073566	1.21089e-12	9545-156	GZMK	P49863	Granzyme K	55024256	55034570	5	TRANS
cg27018135	18	NA	77822677	-	-1.1719	0.164961	1.21089e-12	9545-156	GZMK	P49863	Granzyme K	55024256	55034570	5	TRANS
cg18407780	6	ERVFRD-1;SMIM13	11112274	-	0.850269	0.119687	1.21099e-12	3195-50	GNLY	P22749	Granulysin	85685175	85698852	2	TRANS
cg14256627	16	SYT17;SYT17	19214997	-	1.27641	0.179672	1.21104e-12	5339-49	S100A9	P06702	Protein S100-A9	153357854	153361023	1	TRANS
cg16545105	5	CRHBP;CRHBP	76248749	-	-1.12798	0.158779	1.21106e-12	5339-49	S100A9	P06702	Protein S100-A9	153357854	153361023	1	TRANS
cg13904970	5	ZNF608	123987667	-	0.296384	0.0417201	1.21107e-12	3324-51	LY9	Q9HBG7	T-lymphocyte surface antigen Ly-9	160796074	160828261	1	TRANS
cg10765992	15	TTC23;TTC23;TTC23;TTC23;TTC23;TTC23;TTC23	99722217	-	-0.750253	0.105609	1.21151e-12	9545-156	GZMK	P49863	Granzyme K	55024256	55034570	5	TRANS
cg09803177	16	CPPED1;CPPED1	12898504	-	-1.01224	0.142489	1.2117e-12	3440-7	GZMA	P12544	Granzyme A	55102646	55110252	5	TRANS
cg13190942	10	CDH23;CDH23;CDH23;CDH23;CDH23	73203851	-	-1.06612	0.150072	1.21171e-12	3324-51	LY9	Q9HBG7	T-lymphocyte surface antigen Ly-9	160796074	160828261	1	TRANS
cg00001747	2	NA	105460263	-	0.613096	0.0863027	1.21182e-12	3440-7	GZMA	P12544	Granzyme A	55102646	55110252	5	TRANS
cg00690100	15	NA	92928006	+	-1.17545	0.165463	1.21185e-12	9545-156	GZMK	P49863	Granzyme K	55024256	55034570	5	TRANS
cg13254588	2	THUMPD2;THUMPD2	40006314	+	-1.38583	0.195078	1.21189e-12	3440-7	GZMA	P12544	Granzyme A	55102646	55110252	5	TRANS
cg14642709	17	KANSL1;KANSL1;KANSL1	44199852	+	-0.787744	0.110887	1.21194e-12	9545-156	GZMK	P49863	Granzyme K	55024256	55034570	5	TRANS
cg26232417	20	HNF4A;HNF4A;HNF4A;HNF4A;HNF4A;HNF4A	43028501	+	-0.798548	0.112409	1.21221e-12	3195-50	GNLY	P22749	Granulysin	85685175	85698852	2	TRANS
cg13912418	3	ITGA9	37615071	-	-0.916366	0.128994	1.21224e-12	3324-51	LY9	Q9HBG7	T-lymphocyte surface antigen Ly-9	160796074	160828261	1	TRANS
cg22144875	19	OPA3	46032431	+	0.737687	0.103842	1.21228e-12	3195-50	GNLY	P22749	Granulysin	85685175	85698852	2	TRANS
cg15613420	5	H2AFY;H2AFY;H2AFY;H2AFY	134735637	+	0.555302	0.0781679	1.21232e-12	9545-156	GZMK	P49863	Granzyme K	55024256	55034570	5	TRANS
cg17403586	1	TMEM61	55456122	+	-1.20877	0.170155	1.21239e-12	3195-50	GNLY	P22749	Granulysin	85685175	85698852	2	TRANS
cg23165899	6	ID4	19837095	-	0.869861	0.122448	1.21269e-12	9545-156	GZMK	P49863	Granzyme K	55024256	55034570	5	TRANS
cg14941291	2	NA	176952930	+	0.673979	0.0948743	1.21269e-12	3440-7	GZMA	P12544	Granzyme A	55102646	55110252	5	TRANS
cg12242826	19	MYO9B;MYO9B	17191109	+	-1.01917	0.143466	1.21272e-12	3324-51	LY9	Q9HBG7	T-lymphocyte surface antigen Ly-9	160796074	160828261	1	TRANS
cg13725885	20	NA	24679131	+	1.04876	0.147632	1.21275e-12	2579-17	MMP9	P14780	Matrix metalloproteinase-9	46008908	46016561	20	TRANS
cg22239727	11	NA	19264434	+	-1.21601	0.171175	1.21287e-12	5691-2	CRISPLD2	Q9H0B8	Cysteine-rich secretory protein LCCL domain-containing 2	84819985	84920768	16	TRANS
cg25597163	7	RABGEF1;RABGEF1;RABGEF1;RABGEF1	66234307	-	0.731446	0.102964	1.21292e-12	3195-50	GNLY	P22749	Granulysin	85685175	85698852	2	TRANS
cg14914822	18	NEDD4L;NEDD4L;NEDD4L	55713183	+	0.627424	0.0883213	1.21298e-12	3324-51	LY9	Q9HBG7	T-lymphocyte surface antigen Ly-9	160796074	160828261	1	TRANS
cg06275635	1	PGLYRP3	153283994	-	-0.970707	0.136645	1.21302e-12	3440-7	GZMA	P12544	Granzyme A	55102646	55110252	5	TRANS
cg17463807	17	EPN2;EPN2;EPN2	19147937	-	-0.791812	0.111463	1.21343e-12	3195-50	GNLY	P22749	Granulysin	85685175	85698852	2	TRANS
cg10303967	8	SDC2	97537718	-	-1.08023	0.152064	1.21389e-12	9545-156	GZMK	P49863	Granzyme K	55024256	55034570	5	TRANS
cg23464101	2	HOXD8;HOXD8;HOXD8;HOXD8;HOXD8	176995082	+	0.515857	0.0726174	1.21402e-12	9545-156	GZMK	P49863	Granzyme K	55024256	55034570	5	TRANS
cg26212321	6	EXOC2;EXOC2	685077	-	-0.881424	0.124079	1.21425e-12	9545-156	GZMK	P49863	Granzyme K	55024256	55034570	5	TRANS
cg10039734	10	MYOF;MYOF	95139986	-	-0.756827	0.106539	1.21426e-12	9545-156	GZMK	P49863	Granzyme K	55024256	55034570	5	TRANS
cg19841113	1	NFIA-AS2;NFIA-AS2	61426514	+	-1.07998	0.15203	1.21434e-12	3440-7	GZMA	P12544	Granzyme A	55102646	55110252	5	TRANS
cg12649238	6	NA	36669758	-	-0.771479	0.108602	1.21446e-12	2579-17	MMP9	P14780	Matrix metalloproteinase-9	46008908	46016561	20	TRANS
cg01381001	22	KIAA1671	25482746	-	-1.02634	0.144479	1.21447e-12	5339-49	S100A9	P06702	Protein S100-A9	153357854	153361023	1	TRANS
cg16715360	5	NA	67731643	+	-0.669536	0.0942518	1.21464e-12	5339-49	S100A9	P06702	Protein S100-A9	153357854	153361023	1	TRANS
cg23304318	8	NA	144843290	-	0.666939	0.0938862	1.21465e-12	3440-7	GZMA	P12544	Granzyme A	55102646	55110252	5	TRANS
cg18401301	7	PDK4	95225937	-	0.917583	0.12917	1.21482e-12	3440-7	GZMA	P12544	Granzyme A	55102646	55110252	5	TRANS
cg26226661	1	NA	223212906	-	-1.53737	0.21642	1.21492e-12	9545-156	GZMK	P49863	Granzyme K	55024256	55034570	5	TRANS
cg09200260	21	NA	36577539	+	0.700408	0.0985983	1.215e-12	3324-51	LY9	Q9HBG7	T-lymphocyte surface antigen Ly-9	160796074	160828261	1	TRANS
cg11027717	11	NA	33713904	-	-0.874495	0.123105	1.215e-12	5691-2	CRISPLD2	Q9H0B8	Cysteine-rich secretory protein LCCL domain-containing 2	84819985	84920768	16	TRANS
cg25525348	15	NA	99066857	-	-1.17122	0.164875	1.21504e-12	3324-51	LY9	Q9HBG7	T-lymphocyte surface antigen Ly-9	160796074	160828261	1	TRANS
cg12118979	13	ATP7B;ATP7B;ATP7B	52549555	-	-1.78992	0.251973	1.21519e-12	3195-50	GNLY	P22749	Granulysin	85685175	85698852	2	TRANS
cg25684999	10	PTF1A	23480803	-	0.54363	0.0765285	1.21525e-12	3440-7	GZMA	P12544	Granzyme A	55102646	55110252	5	TRANS
cg22962356	18	SLC14A2	42982855	-	-0.687805	0.0968247	1.21538e-12	9545-156	GZMK	P49863	Granzyme K	55024256	55034570	5	TRANS
cg19138081	9	FBP1;FBP1	97389921	+	-1.03634	0.145889	1.21551e-12	3324-51	LY9	Q9HBG7	T-lymphocyte surface antigen Ly-9	160796074	160828261	1	TRANS
cg01192519	9	NA	89019174	+	-1.18277	0.166504	1.21561e-12	3195-50	GNLY	P22749	Granulysin	85685175	85698852	2	TRANS
cg21641833	8	TG	133896295	-	-0.985628	0.138751	1.21565e-12	3195-50	GNLY	P22749	Granulysin	85685175	85698852	2	TRANS
cg01237056	22	SCUBE1	43739992	-	1.11018	0.156285	1.21574e-12	9545-156	GZMK	P49863	Granzyme K	55024256	55034570	5	TRANS
cg13372231	11	UBQLN3	5531235	+	-1.22807	0.172881	1.21582e-12	3195-50	GNLY	P22749	Granulysin	85685175	85698852	2	TRANS
cg09714919	16	NA	85981947	+	-0.912927	0.128517	1.21609e-12	5339-49	S100A9	P06702	Protein S100-A9	153357854	153361023	1	TRANS
cg23480273	3	UBE2E2;MIR548AC	23559944	+	-1.49271	0.210137	1.21611e-12	9545-156	GZMK	P49863	Granzyme K	55024256	55034570	5	TRANS
cg10960280	11	NA	35867623	-	-0.977996	0.137678	1.21611e-12	3324-51	LY9	Q9HBG7	T-lymphocyte surface antigen Ly-9	160796074	160828261	1	TRANS
cg00242949	6	LINC01590	88106888	+	-0.791207	0.111383	1.21639e-12	5339-49	S100A9	P06702	Protein S100-A9	153357854	153361023	1	TRANS
cg02168558	11	BCO2;BCO2	112045982	+	0.921722	0.129756	1.21644e-12	9545-156	GZMK	P49863	Granzyme K	55024256	55034570	5	TRANS
cg18753572	16	LOC101929613;LOC101929613;LOC101929613;LOC101929613;LOC101929613;LOC101929613;LOC101929613;LOC101929613;LOC101929613	3050103	+	-0.928576	0.130721	1.21645e-12	3195-50	GNLY	P22749	Granulysin	85685175	85698852	2	TRANS
cg08149682	19	MUM1;MUM1	1355918	-	0.804292	0.113225	1.21653e-12	9545-156	GZMK	P49863	Granzyme K	55024256	55034570	5	TRANS
cg13734832	12	ATP2A2;ATP2A2	110718720	+	-1.24487	0.175248	1.21668e-12	3440-7	GZMA	P12544	Granzyme A	55102646	55110252	5	TRANS
cg11129341	11	NAV2;NAV2;NAV2	19870761	+	-0.875926	0.12331	1.21672e-12	3195-50	GNLY	P22749	Granulysin	85685175	85698852	2	TRANS
cg22028456	11	SLC37A2;SLC37A2	124942622	-	1.20225	0.169249	1.2168e-12	5339-49	S100A9	P06702	Protein S100-A9	153357854	153361023	1	TRANS
cg08736052	2	NA	5696558	-	-1.43369	0.20183	1.21689e-12	3440-7	GZMA	P12544	Granzyme A	55102646	55110252	5	TRANS
cg06232381	15	ZNF592	85329120	+	0.898157	0.12644	1.2172e-12	2579-17	MMP9	P14780	Matrix metalloproteinase-9	46008908	46016561	20	TRANS
cg21614115	2	ADD2;ADD2;ADD2;ADD2;ADD2	70965407	-	-1.22672	0.172695	1.21726e-12	9545-156	GZMK	P49863	Granzyme K	55024256	55034570	5	TRANS
cg23948080	14	VASH1	77227645	-	0.756525	0.106502	1.21735e-12	9545-156	GZMK	P49863	Granzyme K	55024256	55034570	5	TRANS
cg19516515	1	RUSC1;RUSC1;C1orf104	155290614	-	0.684837	0.0964099	1.21735e-12	9545-156	GZMK	P49863	Granzyme K	55024256	55034570	5	TRANS
cg27372920	5	FST;FST	52778745	-	0.997707	0.140455	1.21739e-12	9545-156	GZMK	P49863	Granzyme K	55024256	55034570	5	CIS
cg19768329	1	ZNF697;ZNF697	120190378	-	0.696081	0.0979931	1.21754e-12	9545-156	GZMK	P49863	Granzyme K	55024256	55034570	5	TRANS
cg25513379	5	DOCK2;FAM196B	169308566	+	-1.09224	0.153764	1.21762e-12	5339-49	S100A9	P06702	Protein S100-A9	153357854	153361023	1	TRANS
cg00520689	8	NA	131469811	-	-0.939918	0.13232	1.21773e-12	9545-156	GZMK	P49863	Granzyme K	55024256	55034570	5	TRANS
cg16443050	17	DNAH17	76456286	-	-1.18294	0.166534	1.2179e-12	9545-156	GZMK	P49863	Granzyme K	55024256	55034570	5	TRANS
cg26980954	19	SIGLEC8	51955472	-	-0.895726	0.1261	1.21802e-12	3195-50	GNLY	P22749	Granulysin	85685175	85698852	2	TRANS
cg00275665	20	B4GALT5	48317973	-	0.781829	0.110065	1.21805e-12	3505-6	LTA|LTB	P01374|Q06643	Lymphotoxin-alpha|Lymphotoxin-beta	31554192	31650629	6	TRANS
cg22435173	2	NA	113969054	+	-1.34767	0.189725	1.21828e-12	3440-7	GZMA	P12544	Granzyme A	55102646	55110252	5	TRANS
cg02115911	21	NA	34395548	-	0.905076	0.127417	1.2183e-12	9545-156	GZMK	P49863	Granzyme K	55024256	55034570	5	TRANS
cg22107533	15	TRIM69;TRIM69	45028083	+	-1.29113	0.181766	1.21835e-12	3440-7	GZMA	P12544	Granzyme A	55102646	55110252	5	TRANS
cg19390810	10	HKDC1	71001680	-	-0.896351	0.126188	1.21837e-12	3440-7	GZMA	P12544	Granzyme A	55102646	55110252	5	TRANS
cg27356587	6	ATXN1;ATXN1	16488732	-	0.92498	0.130219	1.21861e-12	5339-49	S100A9	P06702	Protein S100-A9	153357854	153361023	1	TRANS
cg25596598	21	GRIK1;GRIK1;GRIK1;GRIK1	31312030	-	0.833224	0.117302	1.21866e-12	3440-7	GZMA	P12544	Granzyme A	55102646	55110252	5	TRANS
cg17605629	1	CAMTA1	7625636	+	-1.07673	0.151584	1.21872e-12	3324-51	LY9	Q9HBG7	T-lymphocyte surface antigen Ly-9	160796074	160828261	1	TRANS
cg13742513	19	SLC25A41	6433825	+	-1.26409	0.17796	1.21874e-12	3324-51	LY9	Q9HBG7	T-lymphocyte surface antigen Ly-9	160796074	160828261	1	TRANS
cg17382990	11	SYT8	1857531	-	-0.754336	0.106196	1.21875e-12	3440-7	GZMA	P12544	Granzyme A	55102646	55110252	5	TRANS
cg10111115	3	PDZRN3	73674146	-	0.915195	0.128843	1.21896e-12	9545-156	GZMK	P49863	Granzyme K	55024256	55034570	5	TRANS
cg20485553	15	SLCO3A1;SLCO3A1	92706951	+	-0.967926	0.136266	1.21896e-12	5339-49	S100A9	P06702	Protein S100-A9	153357854	153361023	1	TRANS
cg03794801	17	SLFN12L	33817159	+	0.629736	0.0886555	1.21911e-12	9545-156	GZMK	P49863	Granzyme K	55024256	55034570	5	TRANS
cg27319972	2	NA	64539642	-	-0.73482	0.10345	1.21922e-12	5691-2	CRISPLD2	Q9H0B8	Cysteine-rich secretory protein LCCL domain-containing 2	84819985	84920768	16	TRANS
cg08215000	12	ERC1;ERC1;ERC1;ERC1;ERC1;ERC1	1159331	+	-0.954994	0.134447	1.2196e-12	5691-2	CRISPLD2	Q9H0B8	Cysteine-rich secretory protein LCCL domain-containing 2	84819985	84920768	16	TRANS
cg26836824	8	NA	29914060	-	-1.06277	0.14962	1.21969e-12	5691-2	CRISPLD2	Q9H0B8	Cysteine-rich secretory protein LCCL domain-containing 2	84819985	84920768	16	TRANS
cg25024734	10	NA	112152815	+	-0.734557	0.103413	1.2197e-12	5691-2	CRISPLD2	Q9H0B8	Cysteine-rich secretory protein LCCL domain-containing 2	84819985	84920768	16	TRANS
cg24248713	18	NOL4	31803615	-	0.839721	0.118219	1.21976e-12	9545-156	GZMK	P49863	Granzyme K	55024256	55034570	5	TRANS
cg06671445	12	LMNTD1;LMNTD1;LMNTD1;LMNTD1;LMNTD1	25671475	-	0.696896	0.0981114	1.21981e-12	5339-49	S100A9	P06702	Protein S100-A9	153357854	153361023	1	TRANS
cg23209255	3	MME;MME;MME;MME	154797917	-	1.03547	0.145777	1.21997e-12	3440-7	GZMA	P12544	Granzyme A	55102646	55110252	5	TRANS
cg16365663	1	RNF11	51705878	-	-1.72873	0.243377	1.22001e-12	5339-49	S100A9	P06702	Protein S100-A9	153357854	153361023	1	TRANS
cg14680792	3	USP4;USP4	49331166	+	-0.73756	0.103837	1.22008e-12	5339-49	S100A9	P06702	Protein S100-A9	153357854	153361023	1	TRANS
cg26210297	1	UAP1	162534628	-	-0.667776	0.0940122	1.22008e-12	5339-49	S100A9	P06702	Protein S100-A9	153357854	153361023	1	CIS
cg14574066	11	NA	68984142	-	-1.24292	0.174983	1.22017e-12	3440-7	GZMA	P12544	Granzyme A	55102646	55110252	5	TRANS
cg11876048	17	MSI2;MSI2	55337654	-	0.798074	0.112356	1.22019e-12	3195-50	GNLY	P22749	Granulysin	85685175	85698852	2	TRANS
cg07092378	10	NA	4077295	-	0.816558	0.114959	1.22033e-12	9545-156	GZMK	P49863	Granzyme K	55024256	55034570	5	TRANS
cg00942219	16	NA	85203635	+	0.502813	0.0707885	1.22054e-12	3195-50	GNLY	P22749	Granulysin	85685175	85698852	2	TRANS
cg25138218	1	CAMTA1	7070451	-	-1.35963	0.191415	1.22055e-12	3440-7	GZMA	P12544	Granzyme A	55102646	55110252	5	TRANS
cg10366093	11	YPEL4	57414457	-	0.713634	0.100469	1.22056e-12	3440-7	GZMA	P12544	Granzyme A	55102646	55110252	5	TRANS
cg06715007	13	NA	45224714	-	-0.887017	0.124879	1.22058e-12	9545-156	GZMK	P49863	Granzyme K	55024256	55034570	5	TRANS
cg07475127	6	GCNT2;GCNT2;GCNT2	10598659	-	-0.709651	0.0999085	1.2207e-12	5339-49	S100A9	P06702	Protein S100-A9	153357854	153361023	1	TRANS
cg03834171	7	COL26A1;COL26A1	101198828	-	-1.22706	0.172753	1.22073e-12	3324-51	LY9	Q9HBG7	T-lymphocyte surface antigen Ly-9	160796074	160828261	1	TRANS
cg19079845	20	PAX1;PAX1	21686308	-	0.86435	0.121688	1.2209e-12	3195-50	GNLY	P22749	Granulysin	85685175	85698852	2	TRANS
cg17123420	2	AOX2P	201560460	+	0.714197	0.100549	1.22112e-12	3440-7	GZMA	P12544	Granzyme A	55102646	55110252	5	TRANS
cg05319033	16	ZNF423	49862211	-	-1.10245	0.15521	1.22113e-12	3195-50	GNLY	P22749	Granulysin	85685175	85698852	2	TRANS
cg09623400	20	TMEM90B;TMEM90B	24450353	+	0.599812	0.0844454	1.22115e-12	9545-156	GZMK	P49863	Granzyme K	55024256	55034570	5	TRANS
cg09728519	7	NA	111351050	+	-1.38747	0.195338	1.22132e-12	3440-7	GZMA	P12544	Granzyme A	55102646	55110252	5	TRANS
cg00980058	1	PCNXL2	233248709	+	-0.762956	0.107414	1.22132e-12	5339-49	S100A9	P06702	Protein S100-A9	153357854	153361023	1	TRANS
cg20700740	1	NA	9339683	+	-0.720021	0.101369	1.22133e-12	5691-2	CRISPLD2	Q9H0B8	Cysteine-rich secretory protein LCCL domain-containing 2	84819985	84920768	16	TRANS
cg06149302	11	GLB1L3	134147143	+	0.72857	0.102573	1.22134e-12	3324-51	LY9	Q9HBG7	T-lymphocyte surface antigen Ly-9	160796074	160828261	1	TRANS
cg12598048	15	CYFIP1;CYFIP1	22892705	+	-1.3921	0.19599	1.22157e-12	3440-7	GZMA	P12544	Granzyme A	55102646	55110252	5	TRANS
cg19051666	3	NA	24045729	+	-0.961993	0.135437	1.22163e-12	9545-156	GZMK	P49863	Granzyme K	55024256	55034570	5	TRANS
cg19420497	13	NA	49383063	-	-0.975592	0.137351	1.22169e-12	4148-49	PAPPA	Q13219	Pappalysin-1	116153791	116402321	9	TRANS
cg10598496	10	TLL2	98186734	+	-1.10259	0.155231	1.22172e-12	3440-7	GZMA	P12544	Granzyme A	55102646	55110252	5	TRANS
cg23191182	20	NA	40278415	-	-1.01163	0.142425	1.22181e-12	3195-50	GNLY	P22749	Granulysin	85685175	85698852	2	TRANS
cg27586968	17	RARA-AS1;RARA;RARA;RARA;RARA;RARA	38498912	+	0.766678	0.107939	1.22183e-12	9545-156	GZMK	P49863	Granzyme K	55024256	55034570	5	TRANS
cg01060950	20	PTPN1;PTPN1	49178355	-	0.747713	0.105269	1.22188e-12	5339-49	S100A9	P06702	Protein S100-A9	153357854	153361023	1	TRANS
cg27117613	22	PPARA;PPARA;PPARA;PPARA	46615709	+	0.864389	0.121696	1.22188e-12	5339-49	S100A9	P06702	Protein S100-A9	153357854	153361023	1	TRANS
cg12016495	16	NA	17162569	+	-1.11751	0.157332	1.22193e-12	6485-59	IGLL1	P15814	Immunoglobulin lambda-like polypeptide 1	23580302	23573125	22	TRANS
cg00041829	2	NA	7870747	-	-0.749292	0.105492	1.22232e-12	3195-50	GNLY	P22749	Granulysin	85685175	85698852	2	TRANS
cg26342170	5	NA	173252771	-	-1.29899	0.182883	1.22233e-12	9545-156	GZMK	P49863	Granzyme K	55024256	55034570	5	TRANS
cg09039815	13	NA	77546869	+	0.986813	0.138933	1.2224e-12	3440-7	GZMA	P12544	Granzyme A	55102646	55110252	5	TRANS
cg13715631	5	PITX1	134366914	-	1.04853	0.147622	1.2225e-12	3440-7	GZMA	P12544	Granzyme A	55102646	55110252	5	TRANS
cg22553559	6	NA	116392696	-	-1.11112	0.156433	1.22251e-12	3440-7	GZMA	P12544	Granzyme A	55102646	55110252	5	TRANS
cg03892838	2	LRRFIP1;LRRFIP1;LRRFIP1;LRRFIP1;LRRFIP1	238599734	-	-0.618996	0.0871482	1.22254e-12	5339-49	S100A9	P06702	Protein S100-A9	153357854	153361023	1	TRANS
cg21058963	6	NA	137543824	-	0.645793	0.090921	1.2226e-12	3324-51	LY9	Q9HBG7	T-lymphocyte surface antigen Ly-9	160796074	160828261	1	TRANS
cg08857773	2	NA	173021181	-	-1.08538	0.152811	1.22276e-12	3195-50	GNLY	P22749	Granulysin	85685175	85698852	2	TRANS
cg05878073	14	ABCD4;ABCD4	74766220	+	-0.978836	0.137811	1.22286e-12	2579-17	MMP9	P14780	Matrix metalloproteinase-9	46008908	46016561	20	TRANS
cg00974825	5	LPCAT1	1498266	-	-0.787605	0.110887	1.22288e-12	5339-49	S100A9	P06702	Protein S100-A9	153357854	153361023	1	TRANS
cg19802378	10	NA	73810444	-	-1.25524	0.176727	1.22305e-12	3440-7	GZMA	P12544	Granzyme A	55102646	55110252	5	TRANS
cg01632240	8	AP3M2;AP3M2	42009223	-	-0.985374	0.138732	1.22314e-12	2579-17	MMP9	P14780	Matrix metalloproteinase-9	46008908	46016561	20	TRANS
cg18062860	2	SERPINE2;SERPINE2;SERPINE2;SERPINE2	224866636	+	-1.04931	0.147733	1.22317e-12	9545-156	GZMK	P49863	Granzyme K	55024256	55034570	5	TRANS
cg13366774	12	C12orf59	10336861	+	-0.713097	0.100398	1.2233e-12	2579-17	MMP9	P14780	Matrix metalloproteinase-9	46008908	46016561	20	TRANS
cg02384491	1	NOS1AP;NOS1AP	162307064	-	0.82304	0.115877	1.22332e-12	5339-49	S100A9	P06702	Protein S100-A9	153357854	153361023	1	CIS
cg19265110	14	PPP2R5C;PPP2R5C	102240987	-	-0.952617	0.13412	1.22336e-12	17210-2	TCL1A	P56279	T-cell leukemia/lymphoma protein 1A	95714196	95709947	14	CIS
cg20145079	10	NA	63564307	-	-0.755424	0.106357	1.22341e-12	5339-49	S100A9	P06702	Protein S100-A9	153357854	153361023	1	TRANS
cg10239163	2	DNMT3A;DNMT3A;DNMT3A	25527366	+	0.731818	0.103034	1.22344e-12	3195-50	GNLY	P22749	Granulysin	85685175	85698852	2	TRANS
cg01500402	16	MLST8	2256716	+	-0.937972	0.132059	1.22355e-12	5339-49	S100A9	P06702	Protein S100-A9	153357854	153361023	1	TRANS
cg27377353	8	PAG1	81993869	-	0.774287	0.109013	1.22359e-12	6485-59	IGLL1	P15814	Immunoglobulin lambda-like polypeptide 1	23580302	23573125	22	TRANS
cg12709085	19	GRAMD1A;GRAMD1A	35502231	-	0.945363	0.1331	1.22364e-12	6485-59	IGLL1	P15814	Immunoglobulin lambda-like polypeptide 1	23580302	23573125	22	TRANS
cg16740425	1	EPHB2;EPHB2;EPHB2;EPHB2	23054128	+	-1.50434	0.2118	1.2237e-12	3195-50	GNLY	P22749	Granulysin	85685175	85698852	2	TRANS
cg22948745	8	COL22A1	139700295	-	0.768829	0.108246	1.22412e-12	9545-156	GZMK	P49863	Granzyme K	55024256	55034570	5	TRANS
cg00852783	1	UBXN11;UBXN11;UBXN11	26633632	-	0.754808	0.106272	1.22441e-12	9545-156	GZMK	P49863	Granzyme K	55024256	55034570	5	TRANS
cg10459018	6	NA	22574143	+	-1.09727	0.15449	1.22463e-12	3324-51	LY9	Q9HBG7	T-lymphocyte surface antigen Ly-9	160796074	160828261	1	TRANS
cg26800003	2	MYO1B;MYO1B;MYO1B	192183345	-	-0.827544	0.116513	1.22467e-12	5339-49	S100A9	P06702	Protein S100-A9	153357854	153361023	1	TRANS
cg05489688	14	WDR25;WDR25	100895230	-	-0.908599	0.127926	1.22481e-12	9545-156	GZMK	P49863	Granzyme K	55024256	55034570	5	TRANS
cg03122532	21	KCNJ15;KCNJ15;KCNJ15	39644216	-	-0.894208	0.1259	1.22512e-12	3195-50	GNLY	P22749	Granulysin	85685175	85698852	2	TRANS
cg18123613	9	WNK2;WNK2	96077712	-	-0.900701	0.126815	1.22515e-12	3324-51	LY9	Q9HBG7	T-lymphocyte surface antigen Ly-9	160796074	160828261	1	TRANS
cg26034891	8	NA	11807429	-	-1.20123	0.169128	1.22522e-12	3440-7	GZMA	P12544	Granzyme A	55102646	55110252	5	TRANS
cg14034067	22	NA	39282561	-	-0.742584	0.104553	1.22523e-12	3195-50	GNLY	P22749	Granulysin	85685175	85698852	2	TRANS
cg11311865	13	NA	79768628	-	0.89836	0.126485	1.22527e-12	5691-2	CRISPLD2	Q9H0B8	Cysteine-rich secretory protein LCCL domain-containing 2	84819985	84920768	16	TRANS
cg06032603	9	NA	38127747	-	0.971976	0.13685	1.22532e-12	5339-49	S100A9	P06702	Protein S100-A9	153357854	153361023	1	TRANS
cg06824308	1	PRDM16;PRDM16	3303958	-	-1.47307	0.207402	1.22533e-12	3440-7	GZMA	P12544	Granzyme A	55102646	55110252	5	TRANS
cg00889613	9	UNQ6494	92287746	+	-0.682102	0.0960371	1.22538e-12	2579-17	MMP9	P14780	Matrix metalloproteinase-9	46008908	46016561	20	TRANS
cg12157387	2	PARD3B;PARD3B;PARD3B	206347777	+	-0.929794	0.130911	1.22555e-12	3195-50	GNLY	P22749	Granulysin	85685175	85698852	2	TRANS
cg17474383	11	ABTB2	34191472	+	-0.988602	0.139192	1.22561e-12	2579-17	MMP9	P14780	Matrix metalloproteinase-9	46008908	46016561	20	TRANS
cg14525058	10	NA	134236118	+	1.13044	0.159162	1.22563e-12	3440-7	GZMA	P12544	Granzyme A	55102646	55110252	5	TRANS
cg17111236	1	HIVEP3;HIVEP3	42175736	+	-1.63315	0.229943	1.22583e-12	5728-60	FCRL1	Q96LA6	Fc receptor-like protein 1	157820120	157794403	1	TRANS
cg03356288	13	KLF12	74639083	-	-1.36122	0.191656	1.22585e-12	9545-156	GZMK	P49863	Granzyme K	55024256	55034570	5	TRANS
cg25139649	1	SKI	2165579	-	0.631567	0.0889227	1.22587e-12	3440-7	GZMA	P12544	Granzyme A	55102646	55110252	5	TRANS
cg00567673	8	NA	61973939	-	0.67609	0.0951915	1.22593e-12	3440-7	GZMA	P12544	Granzyme A	55102646	55110252	5	TRANS
cg07313319	22	CSNK1E;CSNK1E	38714426	+	-0.992018	0.139673	1.22598e-12	5339-49	S100A9	P06702	Protein S100-A9	153357854	153361023	1	TRANS
cg07623116	2	C2orf82	233734064	-	-0.832857	0.117264	1.22617e-12	3440-7	GZMA	P12544	Granzyme A	55102646	55110252	5	TRANS
cg22108563	5	DOK3;DOK3;DOK3	176936877	+	0.652931	0.0919314	1.22631e-12	3324-51	LY9	Q9HBG7	T-lymphocyte surface antigen Ly-9	160796074	160828261	1	TRANS
cg13098827	6	NA	36596887	+	-0.847662	0.119349	1.22634e-12	2579-17	MMP9	P14780	Matrix metalloproteinase-9	46008908	46016561	20	TRANS
cg22936371	5	NA	108802817	+	-0.899305	0.12662	1.22637e-12	3440-7	GZMA	P12544	Granzyme A	55102646	55110252	5	TRANS
cg06688878	8	NA	124560668	+	1.00223	0.141112	1.22638e-12	5728-60	FCRL1	Q96LA6	Fc receptor-like protein 1	157820120	157794403	1	TRANS
cg18194483	1	PTPRF;PTPRF	44064515	+	-0.983235	0.138438	1.22646e-12	9545-156	GZMK	P49863	Granzyme K	55024256	55034570	5	TRANS
cg27037400	8	SPIDR;SPIDR;SPIDR;SPIDR	48420053	+	-0.677692	0.0954181	1.22656e-12	5691-2	CRISPLD2	Q9H0B8	Cysteine-rich secretory protein LCCL domain-containing 2	84819985	84920768	16	TRANS
cg10311160	18	NA	11324853	-	-0.995465	0.14016	1.22674e-12	3440-7	GZMA	P12544	Granzyme A	55102646	55110252	5	TRANS
cg04273148	16	KIFC3;KIFC3;KIFC3	57808038	+	-0.871227	0.122668	1.22676e-12	3440-7	GZMA	P12544	Granzyme A	55102646	55110252	5	TRANS
cg06125636	9	TOR4A;TOR4A	140172331	-	0.822185	0.115763	1.22678e-12	3440-7	GZMA	P12544	Granzyme A	55102646	55110252	5	TRANS
cg18532363	13	GPC5	92284386	+	-1.16564	0.164123	1.22727e-12	3324-51	LY9	Q9HBG7	T-lymphocyte surface antigen Ly-9	160796074	160828261	1	TRANS
cg12445393	10	PSD;PSD;PSD;PSD;PSD;PSD	104175886	+	-1.14772	0.161599	1.2274e-12	3195-50	GNLY	P22749	Granulysin	85685175	85698852	2	TRANS
cg15760580	20	KIAA1755	36876041	+	-0.947242	0.133372	1.22741e-12	3440-7	GZMA	P12544	Granzyme A	55102646	55110252	5	TRANS
cg17229065	10	NA	10905942	-	-1.15167	0.162156	1.22742e-12	3440-7	GZMA	P12544	Granzyme A	55102646	55110252	5	TRANS
cg15097422	3	FBLN2;FBLN2	13597750	-	-0.986165	0.138853	1.22749e-12	9545-156	GZMK	P49863	Granzyme K	55024256	55034570	5	TRANS
cg17687282	3	A4GNT;A4GNT	137851111	-	-1.25372	0.176525	1.22752e-12	3440-7	GZMA	P12544	Granzyme A	55102646	55110252	5	TRANS
cg12577320	3	SEMA3B;SEMA3B	50304179	-	-1.40309	0.197556	1.22754e-12	9545-156	GZMK	P49863	Granzyme K	55024256	55034570	5	TRANS
cg00884491	7	CYTH3	6245952	+	-0.969538	0.136512	1.22757e-12	3195-50	GNLY	P22749	Granulysin	85685175	85698852	2	TRANS
cg06825457	2	IMMT;IMMT;IMMT	86397937	-	-0.689612	0.0970982	1.22772e-12	2579-17	MMP9	P14780	Matrix metalloproteinase-9	46008908	46016561	20	TRANS
cg03697950	9	IFNA7	21202134	+	-1.18382	0.166684	1.22775e-12	3440-7	GZMA	P12544	Granzyme A	55102646	55110252	5	TRANS
cg23216647	7	MGAM;MGAM	141719014	-	-0.814593	0.114696	1.22784e-12	3195-50	GNLY	P22749	Granulysin	85685175	85698852	2	TRANS
cg07115878	1	AKT3;AKT3;AKT3	243894772	-	-0.557783	0.0785367	1.22792e-12	2579-17	MMP9	P14780	Matrix metalloproteinase-9	46008908	46016561	20	TRANS
cg02119341	1	PIK3R3;TSPAN1	46642252	-	-1.09939	0.154797	1.22809e-12	3440-7	GZMA	P12544	Granzyme A	55102646	55110252	5	TRANS
cg03613594	18	MRO;MRO;MRO;MRO	48333687	-	-0.918673	0.129351	1.22812e-12	3195-50	GNLY	P22749	Granulysin	85685175	85698852	2	TRANS
cg10107839	2	GACAT3	16212655	-	-1.39865	0.196933	1.22828e-12	9545-156	GZMK	P49863	Granzyme K	55024256	55034570	5	TRANS
cg04137004	11	NA	13140079	-	-1.34682	0.189635	1.22829e-12	3195-50	GNLY	P22749	Granulysin	85685175	85698852	2	TRANS
cg04220798	22	NPTXR	39214981	-	-1.03456	0.145668	1.22829e-12	3440-7	GZMA	P12544	Granzyme A	55102646	55110252	5	TRANS
cg13041597	2	NA	2685798	-	0.717382	0.101009	1.2284e-12	3195-50	GNLY	P22749	Granulysin	85685175	85698852	2	TRANS
cg22918241	9	SHB	38020486	-	-0.662935	0.0933437	1.2289e-12	5339-49	S100A9	P06702	Protein S100-A9	153357854	153361023	1	TRANS
cg17904575	14	PPP2R5C;PPP2R5C;PPP2R5C;PPP2R5C;PPP2R5C	102290370	-	0.754976	0.106304	1.22919e-12	5339-49	S100A9	P06702	Protein S100-A9	153357854	153361023	1	TRANS
cg13924807	5	NA	153994571	+	-1.01858	0.143421	1.22941e-12	9545-156	GZMK	P49863	Granzyme K	55024256	55034570	5	TRANS
cg26421810	9	SH3GLB2;SH3GLB2;SH3GLB2	131791075	+	-0.796517	0.112154	1.2295e-12	5339-49	S100A9	P06702	Protein S100-A9	153357854	153361023	1	TRANS
cg21773210	15	RPAP1	41837132	+	-1.16698	0.164316	1.2295e-12	5691-2	CRISPLD2	Q9H0B8	Cysteine-rich secretory protein LCCL domain-containing 2	84819985	84920768	16	TRANS
cg19205631	11	OR4D9	59282123	+	-0.757686	0.106687	1.22983e-12	3195-50	GNLY	P22749	Granulysin	85685175	85698852	2	TRANS
cg20021436	11	NA	116440486	+	-0.687059	0.096742	1.22991e-12	5339-49	S100A9	P06702	Protein S100-A9	153357854	153361023	1	TRANS
cg08973580	22	CELSR1	46918924	-	-1.33674	0.188221	1.22998e-12	3195-50	GNLY	P22749	Granulysin	85685175	85698852	2	TRANS
cg06598622	6	ATXN1;ATXN1	16602568	-	-0.936961	0.13193	1.23016e-12	3440-7	GZMA	P12544	Granzyme A	55102646	55110252	5	TRANS
cg08851695	3	KLHL6	183257867	-	-1.42921	0.201243	1.23027e-12	4148-49	PAPPA	Q13219	Pappalysin-1	116153791	116402321	9	TRANS
cg11733675	3	NLGN1	173115689	-	0.763439	0.107497	1.23032e-12	9545-156	GZMK	P49863	Granzyme K	55024256	55034570	5	TRANS
cg15715333	1	CALML6;CALML6	1846383	+	-1.38439	0.194932	1.23039e-12	3195-50	GNLY	P22749	Granulysin	85685175	85698852	2	TRANS
cg04191452	10	NA	29528675	+	-0.542519	0.0763906	1.23046e-12	5691-2	CRISPLD2	Q9H0B8	Cysteine-rich secretory protein LCCL domain-containing 2	84819985	84920768	16	TRANS
cg22249254	4	RBM47	40556152	-	-0.809644	0.114004	1.23047e-12	5691-2	CRISPLD2	Q9H0B8	Cysteine-rich secretory protein LCCL domain-containing 2	84819985	84920768	16	TRANS
cg02354658	5	GLRX;GLRX	95151391	+	0.706161	0.0994328	1.23057e-12	3195-50	GNLY	P22749	Granulysin	85685175	85698852	2	TRANS
cg20627714	12	PLEKHG6;PLEKHG6;PLEKHG6	6432926	-	0.869806	0.122475	1.2306e-12	9545-156	GZMK	P49863	Granzyme K	55024256	55034570	5	TRANS
cg27058898	2	ASXL2	26012784	+	-1.0185	0.143412	1.2306e-12	3440-7	GZMA	P12544	Granzyme A	55102646	55110252	5	TRANS
cg27169709	2	LIMS1;LIMS1;LIMS1;LIMS1;LIMS1	109248169	-	-1.07887	0.151913	1.23067e-12	6485-59	IGLL1	P15814	Immunoglobulin lambda-like polypeptide 1	23580302	23573125	22	TRANS
cg13131015	12	GUCY2C	14849542	+	-1.12178	0.157956	1.23071e-12	9545-156	GZMK	P49863	Granzyme K	55024256	55034570	5	TRANS
cg04932082	6	NA	91113506	+	-0.700122	0.0985827	1.23072e-12	5691-2	CRISPLD2	Q9H0B8	Cysteine-rich secretory protein LCCL domain-containing 2	84819985	84920768	16	TRANS
cg10592734	7	TBXAS1;TBXAS1;TBXAS1;TBXAS1;TBXAS1;TBXAS1	139570596	-	-0.823692	0.115982	1.23076e-12	3440-7	GZMA	P12544	Granzyme A	55102646	55110252	5	TRANS
cg00887881	2	PASK;PASK;PASK;PASK;PASK	242067251	+	-1.08327	0.152533	1.23079e-12	3440-7	GZMA	P12544	Granzyme A	55102646	55110252	5	TRANS
cg26973029	22	NA	32723240	+	-0.907165	0.127736	1.23088e-12	5691-2	CRISPLD2	Q9H0B8	Cysteine-rich secretory protein LCCL domain-containing 2	84819985	84920768	16	TRANS
cg00743831	8	NSMCE2	126285778	-	-0.757015	0.106594	1.23089e-12	5339-49	S100A9	P06702	Protein S100-A9	153357854	153361023	1	TRANS
cg27583655	5	PDE4D;PDE4D	59126518	+	-0.819355	0.115372	1.23095e-12	3440-7	GZMA	P12544	Granzyme A	55102646	55110252	5	CIS
cg08330569	3	TMEM108;TMEM108;TMEM108	133014628	+	-1.14331	0.160988	1.23104e-12	3195-50	GNLY	P22749	Granulysin	85685175	85698852	2	TRANS
cg08116915	4	CPZ;CPZ;CPZ	8597048	-	-1.10477	0.155562	1.23135e-12	9545-156	GZMK	P49863	Granzyme K	55024256	55034570	5	TRANS
cg07293059	20	SLC17A9;SLC17A9	61582921	+	-0.814743	0.114723	1.23137e-12	5691-2	CRISPLD2	Q9H0B8	Cysteine-rich secretory protein LCCL domain-containing 2	84819985	84920768	16	TRANS
cg20339469	3	NA	184221732	-	-1.01652	0.143135	1.23145e-12	9545-156	GZMK	P49863	Granzyme K	55024256	55034570	5	TRANS
cg04915300	2	GPD2;GPD2	157314925	+	-0.909328	0.128042	1.2316e-12	2579-17	MMP9	P14780	Matrix metalloproteinase-9	46008908	46016561	20	TRANS
cg00980978	20	WFDC2	44098724	-	0.957075	0.134766	1.23175e-12	9545-156	GZMK	P49863	Granzyme K	55024256	55034570	5	TRANS
cg11418092	22	A4GALT	43092713	+	-1.13454	0.159755	1.23184e-12	9545-156	GZMK	P49863	Granzyme K	55024256	55034570	5	TRANS
cg17412701	8	PRDM14	70966171	-	-0.916594	0.129066	1.232e-12	3195-50	GNLY	P22749	Granulysin	85685175	85698852	2	TRANS
cg26406891	12	NCOR2;NCOR2	125002940	+	-0.860481	0.121165	1.23202e-12	5339-49	S100A9	P06702	Protein S100-A9	153357854	153361023	1	TRANS
cg05966300	9	SLC46A2	115653300	-	0.829484	0.1168	1.23212e-12	3440-7	GZMA	P12544	Granzyme A	55102646	55110252	5	TRANS
cg26836233	3	SLC6A11	10857800	+	0.734763	0.103463	1.23225e-12	3195-50	GNLY	P22749	Granulysin	85685175	85698852	2	TRANS
cg09999065	14	SERPINA4;SERPINA4;SERPINA4	95035755	-	-1.16449	0.163973	1.23226e-12	3195-50	GNLY	P22749	Granulysin	85685175	85698852	2	TRANS
cg16352642	1	NA	161706585	+	-1.13198	0.159396	1.23237e-12	3440-7	GZMA	P12544	Granzyme A	55102646	55110252	5	TRANS
cg02363168	2	TANC1;TANC1	159851760	+	-1.25767	0.177095	1.23244e-12	3440-7	GZMA	P12544	Granzyme A	55102646	55110252	5	TRANS
cg04086097	7	IRF5;IRF5;IRF5;IRF5;IRF5;IRF5;IRF5;IRF5	128580792	-	-0.722326	0.101712	1.23246e-12	5339-49	S100A9	P06702	Protein S100-A9	153357854	153361023	1	TRANS
cg23350385	3	CCRL2;CCRL2	46448134	+	-0.789881	0.111225	1.23261e-12	5339-49	S100A9	P06702	Protein S100-A9	153357854	153361023	1	TRANS
cg24600895	3	NLGN1	173303347	+	0.960878	0.135303	1.23263e-12	9545-156	GZMK	P49863	Granzyme K	55024256	55034570	5	TRANS
cg23528992	1	NA	110429593	-	-0.789197	0.111129	1.23274e-12	5339-49	S100A9	P06702	Protein S100-A9	153357854	153361023	1	TRANS
cg14943792	6	UTRN	144675582	-	0.804055	0.113221	1.2329e-12	5339-49	S100A9	P06702	Protein S100-A9	153357854	153361023	1	TRANS
cg00644497	2	LOXL3;LOXL3;LOXL3;DOK1	74776826	-	0.855515	0.120467	1.23294e-12	3440-7	GZMA	P12544	Granzyme A	55102646	55110252	5	TRANS
cg06973234	18	DSC2;DSC2	28681689	-	0.843392	0.11876	1.23299e-12	3440-7	GZMA	P12544	Granzyme A	55102646	55110252	5	TRANS
cg12665508	2	CPO	207802978	+	-0.99469	0.140065	1.23307e-12	9545-156	GZMK	P49863	Granzyme K	55024256	55034570	5	TRANS
cg22513901	19	SLC8A2	47932710	+	0.872721	0.122891	1.23354e-12	9545-156	GZMK	P49863	Granzyme K	55024256	55034570	5	TRANS
cg02206062	9	LCN12	139845635	+	-1.49748	0.210867	1.23367e-12	3440-7	GZMA	P12544	Granzyme A	55102646	55110252	5	TRANS
cg14791799	13	TNFRSF19;TNFRSF19	24227716	-	-1.2379	0.174314	1.23372e-12	3195-50	GNLY	P22749	Granulysin	85685175	85698852	2	TRANS
cg22146018	9	NA	117716409	-	0.672574	0.0947083	1.23376e-12	9545-156	GZMK	P49863	Granzyme K	55024256	55034570	5	TRANS
cg23062016	7	PLXNA4;PLXNA4;PLXNA4	132203589	-	-1.54363	0.217366	1.23385e-12	3195-50	GNLY	P22749	Granulysin	85685175	85698852	2	TRANS
cg03517226	16	ANKRD11	89408322	+	0.681946	0.0960282	1.2339e-12	5339-49	S100A9	P06702	Protein S100-A9	153357854	153361023	1	TRANS
cg14991984	1	LPPR5;LPPR5	99470129	+	0.529187	0.0745175	1.23396e-12	9545-156	GZMK	P49863	Granzyme K	55024256	55034570	5	TRANS
cg04590386	8	NA	128538307	+	-1.1688	0.164585	1.23409e-12	3440-7	GZMA	P12544	Granzyme A	55102646	55110252	5	TRANS
cg05757757	10	NA	80008637	-	0.780459	0.109901	1.23411e-12	3440-7	GZMA	P12544	Granzyme A	55102646	55110252	5	TRANS
cg08439109	17	NA	46089344	+	0.980465	0.138065	1.23413e-12	3195-50	GNLY	P22749	Granulysin	85685175	85698852	2	TRANS
cg16712059	5	NA	71045366	+	-1.25029	0.17606	1.23418e-12	3324-51	LY9	Q9HBG7	T-lymphocyte surface antigen Ly-9	160796074	160828261	1	TRANS
cg23042151	21	UBASH3A;UBASH3A	43824109	+	0.663853	0.0934808	1.23422e-12	5339-49	S100A9	P06702	Protein S100-A9	153357854	153361023	1	TRANS
cg23714541	1	NEGR1	72749581	-	0.86266	0.121476	1.23425e-12	9545-156	GZMK	P49863	Granzyme K	55024256	55034570	5	TRANS
cg20454946	5	FABP6;FABP6;FABP6	159658949	+	-1.22304	0.172223	1.23433e-12	3440-7	GZMA	P12544	Granzyme A	55102646	55110252	5	TRANS
cg18257814	2	CCDC88A;CCDC88A;CCDC88A;CCDC88A	55646430	-	0.639562	0.0900606	1.23439e-12	3440-7	GZMA	P12544	Granzyme A	55102646	55110252	5	TRANS
cg14226182	3	RARRES1;RARRES1;RARRES1;RARRES1	158450251	-	0.423212	0.0595951	1.23446e-12	3440-7	GZMA	P12544	Granzyme A	55102646	55110252	5	TRANS
cg01819285	12	NA	46006284	-	-0.777575	0.109495	1.23455e-12	3324-51	LY9	Q9HBG7	T-lymphocyte surface antigen Ly-9	160796074	160828261	1	TRANS
cg23737902	13	KLF12	74689563	-	-1.05654	0.148777	1.23456e-12	9545-156	GZMK	P49863	Granzyme K	55024256	55034570	5	TRANS
cg19691993	3	KCNH8	19190001	-	0.953656	0.134291	1.23482e-12	3440-7	GZMA	P12544	Granzyme A	55102646	55110252	5	TRANS
cg14179527	5	ERGIC1	172280876	-	-1.00018	0.140842	1.23486e-12	2579-17	MMP9	P14780	Matrix metalloproteinase-9	46008908	46016561	20	TRANS
cg06744868	10	SORBS1;SORBS1;SORBS1;SORBS1;SORBS1;SORBS1;SORBS1;SORBS1;SORBS1;SORBS1;SORBS1;SORBS1	97183488	-	-1.48246	0.208756	1.23499e-12	3440-7	GZMA	P12544	Granzyme A	55102646	55110252	5	TRANS
cg03322921	2	DYSF;DYSF;DYSF;DYSF;DYSF;DYSF;DYSF;DYSF;DYSF;DYSF;DYSF;DYSF;DYSF;DYSF	71755716	+	-1.12378	0.158247	1.23516e-12	3195-50	GNLY	P22749	Granulysin	85685175	85698852	2	TRANS
cg15199328	2	UPP2	158866191	-	0.715836	0.100803	1.23531e-12	9545-156	GZMK	P49863	Granzyme K	55024256	55034570	5	TRANS
cg22207139	15	MYO1E	59467736	+	-0.938016	0.13209	1.23531e-12	9545-156	GZMK	P49863	Granzyme K	55024256	55034570	5	TRANS
cg08935101	1	AKNAD1;AKNAD1	109388750	-	-0.611996	0.0861804	1.23561e-12	5691-2	CRISPLD2	Q9H0B8	Cysteine-rich secretory protein LCCL domain-containing 2	84819985	84920768	16	TRANS
cg26951921	6	NA	50061219	+	-1.47399	0.207565	1.2357e-12	9545-156	GZMK	P49863	Granzyme K	55024256	55034570	5	TRANS
cg02147891	1	NA	39115215	-	-1.653	0.232773	1.23577e-12	3195-50	GNLY	P22749	Granulysin	85685175	85698852	2	TRANS
cg07154309	14	NA	75677842	-	-0.868022	0.122234	1.23585e-12	3324-51	LY9	Q9HBG7	T-lymphocyte surface antigen Ly-9	160796074	160828261	1	TRANS
cg16841366	2	NA	233286192	-	-0.738781	0.104035	1.23601e-12	7813-6	ALPP	P05187	Alkaline phosphatase, placental type	232378724	232382889	2	CIS
cg06346266	2	SCN1A;LOC101929680	166947580	+	-0.726036	0.102241	1.23635e-12	5339-49	S100A9	P06702	Protein S100-A9	153357854	153361023	1	TRANS
cg00206277	1	FAM89A	231162727	-	-1.0178	0.143327	1.23646e-12	3324-51	LY9	Q9HBG7	T-lymphocyte surface antigen Ly-9	160796074	160828261	1	TRANS
cg13745653	4	RXFP1	159494509	+	-1.19058	0.167658	1.23647e-12	3324-51	LY9	Q9HBG7	T-lymphocyte surface antigen Ly-9	160796074	160828261	1	TRANS
cg16248376	2	WIPF1;WIPF1	175472517	+	-1.17421	0.165353	1.23658e-12	3440-7	GZMA	P12544	Granzyme A	55102646	55110252	5	TRANS
cg25931721	12	CCDC64	120449805	+	-0.679135	0.0956366	1.2368e-12	3324-51	LY9	Q9HBG7	T-lymphocyte surface antigen Ly-9	160796074	160828261	1	TRANS
cg07835910	15	NA	98568117	-	-1.36365	0.192031	1.23685e-12	3440-7	GZMA	P12544	Granzyme A	55102646	55110252	5	TRANS
cg02630207	2	SRBD1	45839653	+	-1.34457	0.189345	1.23688e-12	17210-2	TCL1A	P56279	T-cell leukemia/lymphoma protein 1A	95714196	95709947	14	TRANS
cg26736253	20	NA	1852545	-	-1.19357	0.16808	1.23692e-12	3195-50	GNLY	P22749	Granulysin	85685175	85698852	2	TRANS
cg25472296	10	DOCK1	129076569	+	-0.688547	0.0969623	1.23696e-12	2579-17	MMP9	P14780	Matrix metalloproteinase-9	46008908	46016561	20	TRANS
cg23809124	3	ITGA9	37717578	-	-1.13101	0.159271	1.237e-12	3440-7	GZMA	P12544	Granzyme A	55102646	55110252	5	TRANS
cg18806630	3	CHRD;CHRD;CHRD;CHRD;CHRD	184100468	+	-1.17661	0.165692	1.23701e-12	3324-51	LY9	Q9HBG7	T-lymphocyte surface antigen Ly-9	160796074	160828261	1	TRANS
cg05019211	22	SYN3;SYN3;SYN3	33343603	+	-1.13739	0.160169	1.23704e-12	3195-50	GNLY	P22749	Granulysin	85685175	85698852	2	TRANS
cg09092528	11	DCPS	126175760	+	0.979716	0.137965	1.23705e-12	2579-17	MMP9	P14780	Matrix metalloproteinase-9	46008908	46016561	20	TRANS
cg06629548	22	ADORA2A-AS1;ADORA2A-AS1	24862972	-	-0.829963	0.116877	1.23713e-12	5339-49	S100A9	P06702	Protein S100-A9	153357854	153361023	1	TRANS
cg02940090	7	NA	93642397	-	-1.07892	0.151936	1.23727e-12	3440-7	GZMA	P12544	Granzyme A	55102646	55110252	5	TRANS
cg21781319	17	MIR633;MIR548W	61020813	+	-1.03889	0.146298	1.23735e-12	3195-50	GNLY	P22749	Granulysin	85685175	85698852	2	TRANS
cg02624836	2	NA	67312537	-	-1.55793	0.219392	1.23742e-12	3324-51	LY9	Q9HBG7	T-lymphocyte surface antigen Ly-9	160796074	160828261	1	TRANS
cg06578322	12	CHST11;CHST11	105062131	-	-0.99236	0.139747	1.23759e-12	5339-49	S100A9	P06702	Protein S100-A9	153357854	153361023	1	TRANS
cg02310645	15	MYO1E	59524009	-	-1.30717	0.18408	1.23763e-12	3195-50	GNLY	P22749	Granulysin	85685175	85698852	2	TRANS
cg16765053	12	SCAF11	46375023	-	0.883625	0.124435	1.23768e-12	5339-49	S100A9	P06702	Protein S100-A9	153357854	153361023	1	TRANS
cg02239049	11	MAML2	95976642	-	0.858655	0.120919	1.23777e-12	9545-156	GZMK	P49863	Granzyme K	55024256	55034570	5	TRANS
cg02629692	3	CDHR4	49837224	+	-1.09068	0.153593	1.23781e-12	3195-50	GNLY	P22749	Granulysin	85685175	85698852	2	TRANS
cg26834680	1	NA	111814208	+	0.878163	0.123666	1.23791e-12	3195-50	GNLY	P22749	Granulysin	85685175	85698852	2	TRANS
cg13663931	2	NA	26231776	-	-0.719201	0.101281	1.23796e-12	5339-49	S100A9	P06702	Protein S100-A9	153357854	153361023	1	TRANS
cg15123499	10	DIP2C	636241	-	-0.952982	0.134203	1.23798e-12	3195-50	GNLY	P22749	Granulysin	85685175	85698852	2	TRANS
cg21027759	1	IL19	206970717	+	-0.599616	0.0844405	1.23816e-12	5691-2	CRISPLD2	Q9H0B8	Cysteine-rich secretory protein LCCL domain-containing 2	84819985	84920768	16	TRANS
cg04831795	7	SEMA3C	80471317	-	-1.1458	0.161358	1.23839e-12	3440-7	GZMA	P12544	Granzyme A	55102646	55110252	5	TRANS
cg11547964	6	ZDHHC14;ZDHHC14	157969981	-	0.688764	0.0969951	1.23846e-12	3195-50	GNLY	P22749	Granulysin	85685175	85698852	2	TRANS
cg00581476	20	DLGAP4	34955859	+	-1.08358	0.152595	1.23865e-12	9545-156	GZMK	P49863	Granzyme K	55024256	55034570	5	TRANS
cg06690548	4	SLC7A11	139162808	-	-0.690903	0.0972968	1.23872e-12	8356-88	OXT	P01178	Oxytocin-neurophysin 1	3071620	3072517	20	TRANS
cg04912542	1	NA	200498912	+	1.06323	0.149731	1.23879e-12	2579-17	MMP9	P14780	Matrix metalloproteinase-9	46008908	46016561	20	TRANS
cg22566271	22	MAPK1	22115674	+	-0.846702	0.119238	1.23898e-12	3324-51	LY9	Q9HBG7	T-lymphocyte surface antigen Ly-9	160796074	160828261	1	TRANS
cg20674738	1	NA	26453892	-	0.558535	0.0786563	1.23899e-12	3324-51	LY9	Q9HBG7	T-lymphocyte surface antigen Ly-9	160796074	160828261	1	TRANS
cg04640877	12	NA	116874622	+	-1.83406	0.258284	1.23901e-12	9545-156	GZMK	P49863	Granzyme K	55024256	55034570	5	TRANS
cg24356501	2	TEX41	145441032	-	0.783005	0.110268	1.23904e-12	3440-7	GZMA	P12544	Granzyme A	55102646	55110252	5	TRANS
cg12618806	8	DLGAP2	1449497	+	-1.19973	0.168954	1.23907e-12	3195-50	GNLY	P22749	Granulysin	85685175	85698852	2	TRANS
cg00548552	19	ZNF835	57183205	+	0.564232	0.0794587	1.23908e-12	3324-51	LY9	Q9HBG7	T-lymphocyte surface antigen Ly-9	160796074	160828261	1	TRANS
cg22464785	15	LIPC	58809601	-	0.889848	0.125314	1.23916e-12	5339-49	S100A9	P06702	Protein S100-A9	153357854	153361023	1	TRANS
cg11638164	9	NA	133377406	+	-1.35238	0.190451	1.23925e-12	9545-156	GZMK	P49863	Granzyme K	55024256	55034570	5	TRANS
cg03136334	11	NA	75284643	-	-1.2261	0.172668	1.23928e-12	3440-7	GZMA	P12544	Granzyme A	55102646	55110252	5	TRANS
cg19919789	15	NA	67306302	+	-1.33103	0.187445	1.23935e-12	2579-17	MMP9	P14780	Matrix metalloproteinase-9	46008908	46016561	20	TRANS
cg10472651	16	TK2	66555859	-	-0.826331	0.11637	1.23939e-12	5339-49	S100A9	P06702	Protein S100-A9	153357854	153361023	1	TRANS
cg15496866	6	LRFN2	40491590	+	-1.15025	0.161987	1.23946e-12	3324-51	LY9	Q9HBG7	T-lymphocyte surface antigen Ly-9	160796074	160828261	1	TRANS
cg05738152	2	FAM150B	287354	-	0.74197	0.10449	1.23949e-12	3324-51	LY9	Q9HBG7	T-lymphocyte surface antigen Ly-9	160796074	160828261	1	TRANS
cg26799877	11	NA	125031361	+	-1.09318	0.153949	1.23959e-12	9545-156	GZMK	P49863	Granzyme K	55024256	55034570	5	TRANS
cg16028371	22	KREMEN1;KREMEN1	29467879	-	1.05808	0.149007	1.23961e-12	9545-156	GZMK	P49863	Granzyme K	55024256	55034570	5	TRANS
cg10960921	3	GFM1;GFM1;GFM1;GFM1;GFM1;GFM1	158376717	+	-0.893638	0.125849	1.23966e-12	3440-7	GZMA	P12544	Granzyme A	55102646	55110252	5	TRANS
cg07835915	2	NA	44334601	+	1.00526	0.141568	1.23966e-12	5339-49	S100A9	P06702	Protein S100-A9	153357854	153361023	1	TRANS
cg26792295	3	RFTN1	16540091	+	-0.678329	0.0955275	1.2397e-12	5339-49	S100A9	P06702	Protein S100-A9	153357854	153361023	1	TRANS
cg03936701	6	GMDS	2225962	+	-0.562745	0.0792504	1.23988e-12	2579-17	MMP9	P14780	Matrix metalloproteinase-9	46008908	46016561	20	TRANS
cg10519313	2	CASP10;CASP10;CASP10;CASP10;CASP10;CASP10	202073853	+	-0.805724	0.113469	1.24002e-12	2579-17	MMP9	P14780	Matrix metalloproteinase-9	46008908	46016561	20	TRANS
cg05007163	22	CBX6	39266069	-	-1.49382	0.210372	1.24008e-12	3324-51	LY9	Q9HBG7	T-lymphocyte surface antigen Ly-9	160796074	160828261	1	TRANS
cg09049672	5	ADRA1B	159343481	+	0.71388	0.100535	1.24022e-12	9545-156	GZMK	P49863	Granzyme K	55024256	55034570	5	TRANS
cg12744859	17	LOC404266;HOXB5;LOC404266;LOC404266;LOC404266	46669492	-	0.62506	0.0880265	1.24023e-12	3440-7	GZMA	P12544	Granzyme A	55102646	55110252	5	TRANS
cg16907855	12	NA	89932866	-	-0.92127	0.129742	1.24029e-12	9545-156	GZMK	P49863	Granzyme K	55024256	55034570	5	TRANS
cg20107491	11	CREB3L1	46312763	+	-1.17624	0.165649	1.24067e-12	3324-51	LY9	Q9HBG7	T-lymphocyte surface antigen Ly-9	160796074	160828261	1	TRANS
cg17095737	15	NA	70654556	-	-1.06646	0.15019	1.24068e-12	3440-7	GZMA	P12544	Granzyme A	55102646	55110252	5	TRANS
cg00533182	8	PPP1R16A	145726136	+	0.625318	0.0880637	1.24079e-12	9545-156	GZMK	P49863	Granzyme K	55024256	55034570	5	TRANS
cg09008259	7	NA	73670963	-	-0.690262	0.0972098	1.24088e-12	2579-17	MMP9	P14780	Matrix metalloproteinase-9	46008908	46016561	20	TRANS
cg13730520	11	ANO1;ANO1	69950476	+	-1.29692	0.182646	1.24094e-12	3195-50	GNLY	P22749	Granulysin	85685175	85698852	2	TRANS
cg06088069	14	JDP2;JDP2;JDP2	75895604	+	-1.49573	0.210644	1.24099e-12	5691-2	CRISPLD2	Q9H0B8	Cysteine-rich secretory protein LCCL domain-containing 2	84819985	84920768	16	TRANS
cg07428892	16	CDYL2	80653966	-	-1.20696	0.169976	1.24101e-12	4148-49	PAPPA	Q13219	Pappalysin-1	116153791	116402321	9	TRANS
cg03281154	5	SLC12A7	1086625	-	-1.21531	0.171153	1.24124e-12	3195-50	GNLY	P22749	Granulysin	85685175	85698852	2	TRANS
cg07215466	9	NA	37913553	-	-0.811664	0.114308	1.24133e-12	5339-49	S100A9	P06702	Protein S100-A9	153357854	153361023	1	TRANS
cg03150234	1	ITPKB-IT1;ITPKB	226848943	+	-1.02714	0.144653	1.2415e-12	5339-49	S100A9	P06702	Protein S100-A9	153357854	153361023	1	TRANS
cg11638164	9	NA	133377406	+	-1.35232	0.19045	1.24163e-12	3440-7	GZMA	P12544	Granzyme A	55102646	55110252	5	TRANS
cg03717961	10	ARHGAP22	49705591	+	1.0275	0.144705	1.24164e-12	3440-7	GZMA	P12544	Granzyme A	55102646	55110252	5	TRANS
cg25471923	7	NA	27241279	-	0.922549	0.129924	1.24165e-12	9545-156	GZMK	P49863	Granzyme K	55024256	55034570	5	TRANS
cg20370507	13	NA	29114024	-	-0.625548	0.0880973	1.24173e-12	3440-7	GZMA	P12544	Granzyme A	55102646	55110252	5	TRANS
cg00524136	14	LOC101927780;FLJ22447;LOC101927780	62037071	-	-0.922947	0.129981	1.24174e-12	5339-49	S100A9	P06702	Protein S100-A9	153357854	153361023	1	TRANS
cg07658637	2	LOC101927619	199236982	-	-0.842591	0.118664	1.24181e-12	3324-51	LY9	Q9HBG7	T-lymphocyte surface antigen Ly-9	160796074	160828261	1	TRANS
cg03460777	10	NA	112842008	-	-1.49095	0.209975	1.24196e-12	9545-156	GZMK	P49863	Granzyme K	55024256	55034570	5	TRANS
cg22813992	11	CCDC88B	64114682	-	-0.845706	0.119103	1.24209e-12	5691-2	CRISPLD2	Q9H0B8	Cysteine-rich secretory protein LCCL domain-containing 2	84819985	84920768	16	TRANS
cg18775594	16	ABCC6	16249708	+	-1.17392	0.165327	1.2421e-12	3195-50	GNLY	P22749	Granulysin	85685175	85698852	2	TRANS
cg10721942	3	CCDC51	48474184	-	-1.23916	0.174514	1.24215e-12	3324-51	LY9	Q9HBG7	T-lymphocyte surface antigen Ly-9	160796074	160828261	1	TRANS
cg12242338	3	TRIM42	140397089	+	-1.54138	0.217078	1.24218e-12	3440-7	GZMA	P12544	Granzyme A	55102646	55110252	5	TRANS
cg21012296	20	NA	21502728	+	0.691717	0.0974169	1.24225e-12	9545-156	GZMK	P49863	Granzyme K	55024256	55034570	5	TRANS
cg25226406	18	NA	74067760	+	-0.860766	0.121225	1.24226e-12	3324-51	LY9	Q9HBG7	T-lymphocyte surface antigen Ly-9	160796074	160828261	1	TRANS
cg15111699	6	NA	169350747	-	-1.10928	0.156223	1.24228e-12	3440-7	GZMA	P12544	Granzyme A	55102646	55110252	5	TRANS
cg08021387	8	NA	49086858	+	-1.58091	0.222646	1.24232e-12	3195-50	GNLY	P22749	Granulysin	85685175	85698852	2	TRANS
cg26912602	1	IKBKE	206644843	-	-1.14341	0.161031	1.24235e-12	3195-50	GNLY	P22749	Granulysin	85685175	85698852	2	TRANS
cg06910505	5	NA	61101048	-	-1.26523	0.178188	1.24242e-12	3195-50	GNLY	P22749	Granulysin	85685175	85698852	2	TRANS
cg26309491	13	LINC00380	91743344	-	-0.827215	0.1165	1.24245e-12	9545-156	GZMK	P49863	Granzyme K	55024256	55034570	5	TRANS
cg18973238	1	NA	64169293	+	-1.01244	0.142586	1.24265e-12	9545-156	GZMK	P49863	Granzyme K	55024256	55034570	5	TRANS
cg12707553	9	RAB14	123947702	-	-0.6946	0.0978239	1.24291e-12	2579-17	MMP9	P14780	Matrix metalloproteinase-9	46008908	46016561	20	TRANS
cg20040743	8	NECAB1	91803792	-	0.829676	0.116847	1.24295e-12	3440-7	GZMA	P12544	Granzyme A	55102646	55110252	5	TRANS
cg02873881	22	NA	39923921	+	-1.53359	0.215983	1.24297e-12	5339-49	S100A9	P06702	Protein S100-A9	153357854	153361023	1	TRANS
cg07095908	2	NA	430882	+	0.83182	0.117149	1.24304e-12	9545-156	GZMK	P49863	Granzyme K	55024256	55034570	5	TRANS
cg16089796	2	MYO7B	128382383	+	-1.19385	0.168136	1.24312e-12	9545-156	GZMK	P49863	Granzyme K	55024256	55034570	5	TRANS
cg23586891	9	TRPM6;TRPM6;TRPM6	77480269	-	0.745749	0.105028	1.24332e-12	3195-50	GNLY	P22749	Granulysin	85685175	85698852	2	TRANS
cg16579438	3	THRB;THRB;THRB	24537301	-	0.633767	0.0892571	1.24332e-12	3324-51	LY9	Q9HBG7	T-lymphocyte surface antigen Ly-9	160796074	160828261	1	TRANS
cg01452102	1	KCNN3;KCNN3;KCNN3	154680768	+	-1.39002	0.195764	1.24338e-12	3440-7	GZMA	P12544	Granzyme A	55102646	55110252	5	TRANS
cg15659297	12	SPPL3	121304169	+	-0.615078	0.0866252	1.24347e-12	5339-49	S100A9	P06702	Protein S100-A9	153357854	153361023	1	TRANS
cg22306038	17	C17orf73	48845758	+	-1.31569	0.185297	1.24374e-12	3324-51	LY9	Q9HBG7	T-lymphocyte surface antigen Ly-9	160796074	160828261	1	TRANS
cg23388392	17	KRT37	39577117	+	-1.32379	0.186438	1.24397e-12	3195-50	GNLY	P22749	Granulysin	85685175	85698852	2	TRANS
cg09320861	5	NA	109222545	-	-0.673252	0.0948189	1.24399e-12	3324-51	LY9	Q9HBG7	T-lymphocyte surface antigen Ly-9	160796074	160828261	1	TRANS
cg16766995	2	NA	8738585	+	-0.732686	0.103189	1.24399e-12	5691-2	CRISPLD2	Q9H0B8	Cysteine-rich secretory protein LCCL domain-containing 2	84819985	84920768	16	TRANS
cg21736909	13	NA	51563743	-	-0.721835	0.101661	1.24406e-12	5339-49	S100A9	P06702	Protein S100-A9	153357854	153361023	1	TRANS
cg03255440	6	NA	112683508	+	-1.50949	0.212593	1.24429e-12	9545-156	GZMK	P49863	Granzyme K	55024256	55034570	5	TRANS
cg18051019	1	NA	27935821	-	-2.06896	0.291388	1.24429e-12	3195-50	GNLY	P22749	Granulysin	85685175	85698852	2	TRANS
cg13861035	11	OR51B5;OR51B5	5385322	-	-0.935378	0.131737	1.24436e-12	9545-156	GZMK	P49863	Granzyme K	55024256	55034570	5	TRANS
cg26135290	6	NCOA7;NCOA7;NCOA7;NCOA7;NCOA7;NCOA7	126240047	-	0.803993	0.113233	1.24445e-12	3440-7	GZMA	P12544	Granzyme A	55102646	55110252	5	TRANS
cg16339042	5	TNFAIP8;TNFAIP8;TNFAIP8;TNFAIP8;TNFAIP8	118689638	+	1.0536	0.148387	1.24447e-12	5339-49	S100A9	P06702	Protein S100-A9	153357854	153361023	1	TRANS
cg16318240	17	NA	77793187	-	-1.03583	0.145885	1.24451e-12	3440-7	GZMA	P12544	Granzyme A	55102646	55110252	5	TRANS
cg12419669	6	SLC22A3	160820176	-	0.964339	0.135816	1.24454e-12	5339-49	S100A9	P06702	Protein S100-A9	153357854	153361023	1	TRANS
cg03422190	11	LDLRAD3;LDLRAD3;LDLRAD3	35988205	-	-1.1884	0.167373	1.24456e-12	9545-156	GZMK	P49863	Granzyme K	55024256	55034570	5	TRANS
cg00362812	14	NA	69201112	+	0.712624	0.100365	1.24462e-12	3505-6	LTA|LTB	P01374|Q06643	Lymphotoxin-alpha|Lymphotoxin-beta	31554192	31650629	6	TRANS
cg02372723	11	PTPRJ;PTPRJ	48103048	-	-0.666955	0.0939329	1.24462e-12	5339-49	S100A9	P06702	Protein S100-A9	153357854	153361023	1	TRANS
cg04262459	7	NA	26939153	+	-0.870691	0.122627	1.24473e-12	9545-156	GZMK	P49863	Granzyme K	55024256	55034570	5	TRANS
cg09046399	5	SQSTM1;SQSTM1;SQSTM1	179264098	-	-0.940655	0.132481	1.24475e-12	3440-7	GZMA	P12544	Granzyme A	55102646	55110252	5	TRANS
cg20263741	2	RHBDD1;RHBDD1	227769982	+	-1.32461	0.186557	1.24482e-12	3291-30	FCER2	P06734	Low affinity immunoglobulin epsilon Fc receptor	7702146	7688758	19	TRANS
cg10657946	7	NA	75383023	-	-1.346	0.18957	1.24493e-12	6485-59	IGLL1	P15814	Immunoglobulin lambda-like polypeptide 1	23580302	23573125	22	TRANS
cg10338518	4	AFF1	87895137	+	-0.612327	0.0862397	1.24495e-12	5691-2	CRISPLD2	Q9H0B8	Cysteine-rich secretory protein LCCL domain-containing 2	84819985	84920768	16	TRANS
cg12076463	4	NKX6-1	85418265	-	0.932149	0.131283	1.24498e-12	3195-50	GNLY	P22749	Granulysin	85685175	85698852	2	TRANS
cg19942601	1	NA	56725058	+	-1.21907	0.171694	1.24519e-12	3195-50	GNLY	P22749	Granulysin	85685175	85698852	2	TRANS
cg13694749	17	SCN4A	62050038	-	-1.20464	0.169662	1.24519e-12	3440-7	GZMA	P12544	Granzyme A	55102646	55110252	5	TRANS
cg16651895	16	VAT1L	77910291	+	-1.01257	0.142611	1.24534e-12	9545-156	GZMK	P49863	Granzyme K	55024256	55034570	5	TRANS
cg23322244	20	NA	37900062	-	-1.19092	0.16773	1.24537e-12	3195-50	GNLY	P22749	Granulysin	85685175	85698852	2	TRANS
cg26861706	15	NA	101686530	-	-1.28575	0.181085	1.24539e-12	9545-156	GZMK	P49863	Granzyme K	55024256	55034570	5	TRANS
cg06852461	1	NA	207975182	-	0.779198	0.109743	1.24546e-12	9545-156	GZMK	P49863	Granzyme K	55024256	55034570	5	TRANS
cg16847141	8	MATN2;MATN2	98988226	-	-0.749102	0.105504	1.24554e-12	3324-51	LY9	Q9HBG7	T-lymphocyte surface antigen Ly-9	160796074	160828261	1	TRANS
cg16649792	5	AMACR;AMACR;AMACR;C1QTNF3-AMACR	34001680	+	-0.592423	0.0834372	1.24556e-12	2579-17	MMP9	P14780	Matrix metalloproteinase-9	46008908	46016561	20	TRANS
cg10298701	16	CLDN6	3068475	-	0.891776	0.125598	1.24557e-12	9545-156	GZMK	P49863	Granzyme K	55024256	55034570	5	TRANS
cg13980920	9	MVB12B	129214811	-	-1.12138	0.157936	1.24558e-12	3440-7	GZMA	P12544	Granzyme A	55102646	55110252	5	TRANS
cg02082571	12	CLEC4A;CLEC4A;CLEC4A;CLEC4A	8276718	+	-1.06779	0.150389	1.24567e-12	2579-17	MMP9	P14780	Matrix metalloproteinase-9	46008908	46016561	20	TRANS
cg02976927	3	IL17RE;IL17RC;IL17RC;IL17RC;IL17RC;IL17RC;IL17RC;IL17RC;IL17RE;IL17RE;IL17RE;IL17RE	9958030	+	-1.35416	0.190722	1.24581e-12	5339-49	S100A9	P06702	Protein S100-A9	153357854	153361023	1	TRANS
cg06594079	9	SHB	38046680	+	-0.696782	0.0981357	1.24583e-12	5691-2	CRISPLD2	Q9H0B8	Cysteine-rich secretory protein LCCL domain-containing 2	84819985	84920768	16	TRANS
cg14009098	1	SLC35F3	234041306	+	0.750111	0.105647	1.24591e-12	9545-156	GZMK	P49863	Granzyme K	55024256	55034570	5	TRANS
cg04610534	10	CPEB3;CPEB3	94003053	+	0.846056	0.11916	1.24592e-12	3195-50	GNLY	P22749	Granulysin	85685175	85698852	2	TRANS
cg04185991	20	NAPB;NAPB;NAPB;NAPB;NAPB	23380447	+	0.83048	0.116967	1.24637e-12	5339-49	S100A9	P06702	Protein S100-A9	153357854	153361023	1	TRANS
cg18556440	19	DMKN;DMKN;DMKN;DMKN;DMKN;DMKN;DMKN;DMKN	35991454	-	-1.31232	0.184831	1.24639e-12	9545-156	GZMK	P49863	Granzyme K	55024256	55034570	5	TRANS
cg22459948	17	SOCS7	36508988	+	0.925096	0.130293	1.24646e-12	9545-156	GZMK	P49863	Granzyme K	55024256	55034570	5	TRANS
cg00323898	12	TMTC1;TMTC1	29835260	-	-1.11674	0.157284	1.24657e-12	3195-50	GNLY	P22749	Granulysin	85685175	85698852	2	TRANS
cg09767190	6	NA	170358945	-	-1.22042	0.171888	1.24666e-12	3195-50	GNLY	P22749	Granulysin	85685175	85698852	2	TRANS
cg03514139	7	GRB10;GRB10;GRB10;GRB10	50732341	+	-1.29917	0.18298	1.24671e-12	9545-156	GZMK	P49863	Granzyme K	55024256	55034570	5	TRANS
cg09570399	11	EHF;EHF	34646080	+	-0.959492	0.135138	1.24691e-12	9545-156	GZMK	P49863	Granzyme K	55024256	55034570	5	TRANS
cg09363752	13	KLF12	74341628	+	0.948208	0.13355	1.24739e-12	3195-50	GNLY	P22749	Granulysin	85685175	85698852	2	TRANS
cg02178846	11	NA	7988687	+	-1.10716	0.155938	1.24757e-12	9545-156	GZMK	P49863	Granzyme K	55024256	55034570	5	TRANS
cg18594973	8	SLC26A7;SLC26A7;LRRC69	92220552	+	-1.10365	0.155444	1.2476e-12	3324-51	LY9	Q9HBG7	T-lymphocyte surface antigen Ly-9	160796074	160828261	1	TRANS
cg07658646	12	PRR4;PRR4	11002197	-	1.017	0.143239	1.2476e-12	5339-49	S100A9	P06702	Protein S100-A9	153357854	153361023	1	TRANS
cg21871803	7	AHCYL2;AHCYL2	128905727	+	-1.68818	0.237774	1.24793e-12	9015-1	PRG3	Q9Y2Y8	Proteoglycan 3	57381150	57376769	11	TRANS
cg07208891	16	KLHDC4	87796307	-	-1.02442	0.144286	1.24794e-12	9545-156	GZMK	P49863	Granzyme K	55024256	55034570	5	TRANS
cg06909315	9	TRAF2	139796221	-	-0.983069	0.138461	1.24794e-12	3324-51	LY9	Q9HBG7	T-lymphocyte surface antigen Ly-9	160796074	160828261	1	TRANS
cg21093052	6	ZFAND3	38048627	-	0.801821	0.112933	1.24802e-12	3440-7	GZMA	P12544	Granzyme A	55102646	55110252	5	TRANS
cg18148780	6	NA	79315848	-	-1.17728	0.165816	1.24803e-12	9545-156	GZMK	P49863	Granzyme K	55024256	55034570	5	TRANS
cg01473942	4	NA	41218683	+	0.799198	0.112564	1.24804e-12	3440-7	GZMA	P12544	Granzyme A	55102646	55110252	5	TRANS
cg18885452	1	NA	88252959	-	-1.05125	0.148064	1.24814e-12	3324-51	LY9	Q9HBG7	T-lymphocyte surface antigen Ly-9	160796074	160828261	1	TRANS
cg15782984	6	SLC26A8	35993792	+	-0.901578	0.126984	1.2482e-12	5339-49	S100A9	P06702	Protein S100-A9	153357854	153361023	1	TRANS
cg01723892	1	NA	233004866	-	-0.627185	0.0883368	1.24827e-12	2579-17	MMP9	P14780	Matrix metalloproteinase-9	46008908	46016561	20	TRANS
cg12115800	3	NA	73144435	+	-0.942223	0.132709	1.24833e-12	2579-17	MMP9	P14780	Matrix metalloproteinase-9	46008908	46016561	20	TRANS
cg04340234	7	LRGUK	133895687	+	-1.2522	0.176369	1.24844e-12	3440-7	GZMA	P12544	Granzyme A	55102646	55110252	5	TRANS
cg05613718	7	NA	38355100	+	-0.665363	0.0937145	1.24856e-12	5691-2	CRISPLD2	Q9H0B8	Cysteine-rich secretory protein LCCL domain-containing 2	84819985	84920768	16	TRANS
cg09021390	7	CASD1	94185539	+	-0.715945	0.100839	1.24873e-12	2579-17	MMP9	P14780	Matrix metalloproteinase-9	46008908	46016561	20	TRANS
cg17228497	12	TRPV4;TRPV4;TRPV4;TRPV4;TRPV4	110253030	-	-1.04978	0.147859	1.24889e-12	9545-156	GZMK	P49863	Granzyme K	55024256	55034570	5	TRANS
cg15097422	3	FBLN2;FBLN2	13597750	-	-0.97454	0.137262	1.24895e-12	3195-50	GNLY	P22749	Granulysin	85685175	85698852	2	TRANS
cg26063719	10	VIM	17273187	+	0.665003	0.0936651	1.24939e-12	5728-60	FCRL1	Q96LA6	Fc receptor-like protein 1	157820120	157794403	1	TRANS
cg00772673	5	C5orf64;C5orf64;C5orf64;C5orf64	60938531	-	-1.0778	0.151807	1.24945e-12	3440-7	GZMA	P12544	Granzyme A	55102646	55110252	5	CIS
cg02652457	3	NR2C2;NR2C2	15022263	+	-0.607526	0.0855695	1.24947e-12	2579-17	MMP9	P14780	Matrix metalloproteinase-9	46008908	46016561	20	TRANS
cg13758331	2	BCL2L11;BCL2L11	111893676	-	0.815567	0.114872	1.24949e-12	3440-7	GZMA	P12544	Granzyme A	55102646	55110252	5	TRANS
cg02482438	6	PGK2;PGK2	49753577	+	0.765318	0.107795	1.24951e-12	5339-49	S100A9	P06702	Protein S100-A9	153357854	153361023	1	TRANS
cg05795603	19	PBX4;PBX4	19702165	+	0.688626	0.0969926	1.24957e-12	6485-59	IGLL1	P15814	Immunoglobulin lambda-like polypeptide 1	23580302	23573125	22	TRANS
cg18761756	18	DLGAP1;DLGAP1	3732002	-	-1.31422	0.185107	1.24961e-12	3195-50	GNLY	P22749	Granulysin	85685175	85698852	2	TRANS
cg23159678	14	NOVA1;NOVA1;NOVA1	27063169	-	-1.1005	0.155005	1.24963e-12	9545-156	GZMK	P49863	Granzyme K	55024256	55034570	5	TRANS
cg16780939	12	STAT2	56753945	+	-1.37056	0.193042	1.24965e-12	3440-7	GZMA	P12544	Granzyme A	55102646	55110252	5	TRANS
cg13562266	8	NA	1340351	-	-1.08749	0.153172	1.24966e-12	3440-7	GZMA	P12544	Granzyme A	55102646	55110252	5	TRANS
cg24265341	2	NA	97222933	-	-1.04901	0.147753	1.24968e-12	3440-7	GZMA	P12544	Granzyme A	55102646	55110252	5	TRANS
cg24136205	13	ZIC5	100624293	-	0.947947	0.133518	1.24969e-12	3440-7	GZMA	P12544	Granzyme A	55102646	55110252	5	TRANS
cg09442613	12	NA	76054089	-	-1.32598	0.186764	1.24972e-12	9545-156	GZMK	P49863	Granzyme K	55024256	55034570	5	TRANS
cg21533994	12	SLC15A4	129294939	+	-0.494473	0.0696465	1.24981e-12	3195-50	GNLY	P22749	Granulysin	85685175	85698852	2	TRANS
cg15975799	11	NA	130455785	-	-1.18615	0.167069	1.24995e-12	3324-51	LY9	Q9HBG7	T-lymphocyte surface antigen Ly-9	160796074	160828261	1	TRANS
cg25433586	8	NA	135332928	+	0.785872	0.11069	1.24999e-12	5339-49	S100A9	P06702	Protein S100-A9	153357854	153361023	1	TRANS
cg08259905	3	PTPRG	62171428	+	-0.795858	0.112097	1.25004e-12	3195-50	GNLY	P22749	Granulysin	85685175	85698852	2	TRANS
cg12018179	6	NA	167493383	+	1.10179	0.155188	1.25006e-12	5339-49	S100A9	P06702	Protein S100-A9	153357854	153361023	1	TRANS
cg04895445	3	ATG7;ATG7;ATG7	11342661	+	-0.901637	0.126996	1.25008e-12	3324-51	LY9	Q9HBG7	T-lymphocyte surface antigen Ly-9	160796074	160828261	1	TRANS
cg06158978	19	XRCC1	44066539	-	0.833306	0.117372	1.25049e-12	3195-50	GNLY	P22749	Granulysin	85685175	85698852	2	TRANS
cg25823128	10	SYCE1;SYCE1;SYCE1	135373647	-	-0.831901	0.117174	1.25051e-12	3195-50	GNLY	P22749	Granulysin	85685175	85698852	2	TRANS
cg19962424	11	NA	35110045	+	1.19068	0.167709	1.25051e-12	3195-50	GNLY	P22749	Granulysin	85685175	85698852	2	TRANS
cg11669284	5	WDR70	37721782	-	-0.806086	0.113539	1.25054e-12	9545-156	GZMK	P49863	Granzyme K	55024256	55034570	5	TRANS
cg12124155	20	NA	48545572	+	0.903444	0.127252	1.25054e-12	3324-51	LY9	Q9HBG7	T-lymphocyte surface antigen Ly-9	160796074	160828261	1	TRANS
cg16761918	2	NA	121779274	+	-1.36183	0.191816	1.25057e-12	3440-7	GZMA	P12544	Granzyme A	55102646	55110252	5	TRANS
cg22082046	9	NA	19934447	+	0.9528	0.134204	1.25081e-12	9545-156	GZMK	P49863	Granzyme K	55024256	55034570	5	TRANS
cg26918305	16	GALNS	88908488	+	-0.962611	0.135586	1.25085e-12	3195-50	GNLY	P22749	Granulysin	85685175	85698852	2	TRANS
cg05328447	6	LOC100505530	37482321	+	-0.786303	0.110753	1.25089e-12	9545-156	GZMK	P49863	Granzyme K	55024256	55034570	5	TRANS
cg02639948	16	NA	89056832	-	-1.26416	0.178061	1.25091e-12	3195-50	GNLY	P22749	Granulysin	85685175	85698852	2	TRANS
cg00800512	19	ZIK1	58095518	+	0.545978	0.0769025	1.25106e-12	9545-156	GZMK	P49863	Granzyme K	55024256	55034570	5	TRANS
cg08476224	8	PVT1	128806271	-	0.842327	0.118644	1.25108e-12	9545-156	GZMK	P49863	Granzyme K	55024256	55034570	5	TRANS
cg26326168	12	GOLGA3	133405726	-	-1.3154	0.185279	1.25141e-12	3440-7	GZMA	P12544	Granzyme A	55102646	55110252	5	TRANS
cg25300512	2	DYSF;DYSF;DYSF;DYSF;DYSF;DYSF;DYSF;DYSF;DYSF;DYSF;DYSF;DYSF;DYSF;DYSF	71801992	-	-1.09181	0.153786	1.25154e-12	3195-50	GNLY	P22749	Granulysin	85685175	85698852	2	TRANS
cg22505420	12	TPCN1;TPCN1	113675733	+	0.73707	0.103819	1.25166e-12	3440-7	GZMA	P12544	Granzyme A	55102646	55110252	5	TRANS
cg19627033	6	GSTA4	52859159	-	-0.712295	0.10033	1.25171e-12	5339-49	S100A9	P06702	Protein S100-A9	153357854	153361023	1	TRANS
cg06019613	2	NA	18717524	+	0.907061	0.127763	1.25178e-12	9545-156	GZMK	P49863	Granzyme K	55024256	55034570	5	TRANS
cg25226092	3	MOBP;MOBP	39508863	+	-1.81806	0.256082	1.25179e-12	9545-156	GZMK	P49863	Granzyme K	55024256	55034570	5	TRANS
cg12115800	3	NA	73144435	+	-0.942127	0.132703	1.25189e-12	5691-2	CRISPLD2	Q9H0B8	Cysteine-rich secretory protein LCCL domain-containing 2	84819985	84920768	16	TRANS
cg06000951	6	MOCS1;MOCS1;MOCS1	39902288	+	0.651896	0.0918225	1.25192e-12	3440-7	GZMA	P12544	Granzyme A	55102646	55110252	5	TRANS
cg20071652	22	TTC28	28414410	-	-1.65432	0.233018	1.25197e-12	9545-156	GZMK	P49863	Granzyme K	55024256	55034570	5	TRANS
cg07768501	7	FAM20C	228027	-	-1.18993	0.167607	1.25211e-12	3195-50	GNLY	P22749	Granulysin	85685175	85698852	2	TRANS
cg18183701	1	MYBPH	203141724	-	-1.35147	0.190362	1.2522e-12	9545-156	GZMK	P49863	Granzyme K	55024256	55034570	5	TRANS
cg10173006	1	NA	118185923	-	-0.779473	0.109793	1.25229e-12	3505-6	LTA|LTB	P01374|Q06643	Lymphotoxin-alpha|Lymphotoxin-beta	31554192	31650629	6	TRANS
cg06431025	2	SNTG2	945298	-	0.758821	0.106884	1.25235e-12	3195-50	GNLY	P22749	Granulysin	85685175	85698852	2	TRANS
cg02444464	14	NA	34530087	+	-0.677731	0.0954621	1.25237e-12	5339-49	S100A9	P06702	Protein S100-A9	153357854	153361023	1	TRANS
cg03401266	3	FGF12	192445594	+	1.0852	0.152857	1.25246e-12	3195-50	GNLY	P22749	Granulysin	85685175	85698852	2	TRANS
cg25631066	17	AATK-AS1	79146856	-	-1.45571	0.205045	1.25262e-12	9545-156	GZMK	P49863	Granzyme K	55024256	55034570	5	TRANS
cg16429735	5	TERT;TERT	1268949	+	0.767964	0.108173	1.25271e-12	5339-49	S100A9	P06702	Protein S100-A9	153357854	153361023	1	TRANS
cg25800765	12	ALX1	85673347	+	0.786589	0.110796	1.25273e-12	3440-7	GZMA	P12544	Granzyme A	55102646	55110252	5	TRANS
cg26751356	13	NA	112712635	-	0.826006	0.116348	1.25279e-12	3195-50	GNLY	P22749	Granulysin	85685175	85698852	2	TRANS
cg14778074	4	GABRA2;GABRA2	46391448	+	0.950484	0.133882	1.25283e-12	3195-50	GNLY	P22749	Granulysin	85685175	85698852	2	TRANS
cg01104829	9	DENND1A;DENND1A	126370566	-	-1.00601	0.141703	1.25284e-12	17210-2	TCL1A	P56279	T-cell leukemia/lymphoma protein 1A	95714196	95709947	14	TRANS
cg10853746	14	CDKL1	50864245	+	-0.766258	0.107933	1.25286e-12	5691-2	CRISPLD2	Q9H0B8	Cysteine-rich secretory protein LCCL domain-containing 2	84819985	84920768	16	TRANS
cg10366618	10	NA	88409000	-	-1.09587	0.154361	1.25293e-12	3440-7	GZMA	P12544	Granzyme A	55102646	55110252	5	TRANS
cg11877382	12	GLT1D1	129338939	-	-0.807696	0.11377	1.25293e-12	5339-49	S100A9	P06702	Protein S100-A9	153357854	153361023	1	TRANS
cg09535437	11	LGR4	27419316	-	-1.2684	0.178662	1.25296e-12	3195-50	GNLY	P22749	Granulysin	85685175	85698852	2	TRANS
cg18296480	1	AK5;AK5	77836977	+	-1.29841	0.18289	1.25304e-12	3195-50	GNLY	P22749	Granulysin	85685175	85698852	2	TRANS
cg24722055	15	GPR176	40093305	+	-1.10794	0.156061	1.25323e-12	9545-156	GZMK	P49863	Granzyme K	55024256	55034570	5	TRANS
cg21962730	11	CAPN1;CAPN1;CAPN1;CAPN1	64948388	+	0.992418	0.13979	1.2535e-12	9545-156	GZMK	P49863	Granzyme K	55024256	55034570	5	TRANS
cg18686168	3	NA	72729064	-	-1.33451	0.187978	1.25374e-12	3195-50	GNLY	P22749	Granulysin	85685175	85698852	2	TRANS
cg12869448	3	NA	10707473	-	-1.1573	0.163016	1.25377e-12	3440-7	GZMA	P12544	Granzyme A	55102646	55110252	5	TRANS
cg16358027	2	OLA1;OLA1	175010655	+	-0.909857	0.128162	1.25392e-12	2579-17	MMP9	P14780	Matrix metalloproteinase-9	46008908	46016561	20	TRANS
cg27525295	14	NA	94804620	-	-1.17872	0.166034	1.25408e-12	3195-50	GNLY	P22749	Granulysin	85685175	85698852	2	TRANS
cg02381853	5	NA	33321127	-	-0.936622	0.131932	1.25409e-12	2579-17	MMP9	P14780	Matrix metalloproteinase-9	46008908	46016561	20	TRANS
cg12082804	22	ADM2;ADM2	50921513	+	-1.51358	0.213202	1.25417e-12	6485-59	IGLL1	P15814	Immunoglobulin lambda-like polypeptide 1	23580302	23573125	22	TRANS
cg04965050	22	SCUBE1	43739790	+	0.830007	0.116915	1.25428e-12	9545-156	GZMK	P49863	Granzyme K	55024256	55034570	5	TRANS
cg08757868	6	BACH2;BACH2	90832027	-	-0.823124	0.115945	1.2543e-12	3195-50	GNLY	P22749	Granulysin	85685175	85698852	2	TRANS
cg24135088	12	NA	27361176	-	-0.834469	0.117543	1.25431e-12	3195-50	GNLY	P22749	Granulysin	85685175	85698852	2	TRANS
cg14535980	2	C2orf40	106681937	+	0.719738	0.101382	1.25441e-12	3324-51	LY9	Q9HBG7	T-lymphocyte surface antigen Ly-9	160796074	160828261	1	TRANS
cg07023704	2	DLX2	172965890	-	1.03339	0.145564	1.25463e-12	3440-7	GZMA	P12544	Granzyme A	55102646	55110252	5	TRANS
cg10094617	2	NA	177989096	-	-0.992435	0.139795	1.25467e-12	3195-50	GNLY	P22749	Granulysin	85685175	85698852	2	TRANS
cg27169129	1	AVPR1B	206223453	+	0.933147	0.131444	1.25477e-12	3195-50	GNLY	P22749	Granulysin	85685175	85698852	2	TRANS
cg04980099	15	USP3;USP3;USP3;USP3	63836733	+	0.843803	0.118859	1.25486e-12	3195-50	GNLY	P22749	Granulysin	85685175	85698852	2	TRANS
cg20415864	19	NA	13817090	-	-0.869011	0.12241	1.25491e-12	9545-156	GZMK	P49863	Granzyme K	55024256	55034570	5	TRANS
cg05478082	7	AKR1B15	134233797	+	-0.944656	0.133065	1.25493e-12	3324-51	LY9	Q9HBG7	T-lymphocyte surface antigen Ly-9	160796074	160828261	1	TRANS
cg09390708	16	NA	21675205	+	0.719705	0.101379	1.25504e-12	9545-156	GZMK	P49863	Granzyme K	55024256	55034570	5	TRANS
cg13011388	14	EFS;EFS	23834909	-	0.693328	0.0976632	1.25505e-12	3440-7	GZMA	P12544	Granzyme A	55102646	55110252	5	TRANS
cg02920235	1	NA	39186151	-	-1.34532	0.189504	1.25506e-12	9545-156	GZMK	P49863	Granzyme K	55024256	55034570	5	TRANS
cg05781682	2	NA	238164481	-	-0.83642	0.117819	1.25513e-12	9545-156	GZMK	P49863	Granzyme K	55024256	55034570	5	TRANS
cg18049182	8	NA	9409864	+	0.655585	0.0923468	1.25514e-12	3324-51	LY9	Q9HBG7	T-lymphocyte surface antigen Ly-9	160796074	160828261	1	TRANS
cg12004276	11	LMO2;LMO2	33913586	-	0.764982	0.107757	1.25528e-12	3195-50	GNLY	P22749	Granulysin	85685175	85698852	2	TRANS
cg06762151	18	LOC284294	61822559	-	-0.838293	0.118084	1.25548e-12	9545-156	GZMK	P49863	Granzyme K	55024256	55034570	5	TRANS
cg05327068	15	NOP10	34634045	-	-0.768409	0.10824	1.25554e-12	5339-49	S100A9	P06702	Protein S100-A9	153357854	153361023	1	TRANS
cg12836011	4	TLL1	166795260	-	0.636694	0.0896865	1.25561e-12	3195-50	GNLY	P22749	Granulysin	85685175	85698852	2	TRANS
cg22720745	13	TEX30;TEX30;TEX30;TEX30	103427172	-	0.727665	0.102501	1.25561e-12	3324-51	LY9	Q9HBG7	T-lymphocyte surface antigen Ly-9	160796074	160828261	1	TRANS
cg19396878	19	SPTBN4	40973371	+	0.682872	0.0961914	1.25578e-12	3440-7	GZMA	P12544	Granzyme A	55102646	55110252	5	TRANS
cg03565868	11	SPI1;SPI1	47400146	-	0.813169	0.114546	1.25582e-12	9545-156	GZMK	P49863	Granzyme K	55024256	55034570	5	TRANS
cg05093305	12	NA	110540371	+	-1.33019	0.187374	1.25583e-12	3195-50	GNLY	P22749	Granulysin	85685175	85698852	2	TRANS
cg08970156	2	COL4A4	227947446	+	-1.10541	0.155712	1.2559e-12	3440-7	GZMA	P12544	Granzyme A	55102646	55110252	5	TRANS
cg09347219	4	MGST2;MGST2;MGST2;MGST2	140613785	-	-0.896712	0.126314	1.25594e-12	5339-49	S100A9	P06702	Protein S100-A9	153357854	153361023	1	TRANS
cg13192714	14	MIR1185-2	101510376	-	-1.37493	0.193677	1.25603e-12	3195-50	GNLY	P22749	Granulysin	85685175	85698852	2	TRANS
cg02210115	13	CAB39L	49990767	-	-0.917966	0.129309	1.25628e-12	5691-2	CRISPLD2	Q9H0B8	Cysteine-rich secretory protein LCCL domain-containing 2	84819985	84920768	16	TRANS
cg22463866	3	PRKCI	169976442	-	-0.967554	0.136294	1.2566e-12	3440-7	GZMA	P12544	Granzyme A	55102646	55110252	5	TRANS
cg01549576	6	ARID1B;ARID1B	157204552	-	0.882687	0.12434	1.25665e-12	9545-156	GZMK	P49863	Granzyme K	55024256	55034570	5	TRANS
cg08249866	17	NA	36186241	-	0.788468	0.111067	1.25665e-12	3440-7	GZMA	P12544	Granzyme A	55102646	55110252	5	TRANS
cg18087514	1	KMO	241696246	+	-0.834486	0.11755	1.25673e-12	3440-7	GZMA	P12544	Granzyme A	55102646	55110252	5	TRANS
cg09084461	13	FLT1	28897421	+	-1.06152	0.149531	1.25677e-12	3195-50	GNLY	P22749	Granulysin	85685175	85698852	2	TRANS
cg07826255	17	SGCA;SGCA	48243707	-	-1.18689	0.167192	1.2568e-12	3324-51	LY9	Q9HBG7	T-lymphocyte surface antigen Ly-9	160796074	160828261	1	TRANS
cg08473858	11	PHLDB1	118476352	+	-1.02037	0.143735	1.25681e-12	5339-49	S100A9	P06702	Protein S100-A9	153357854	153361023	1	TRANS
cg04101755	16	NA	3057959	-	0.792768	0.111674	1.25685e-12	9545-156	GZMK	P49863	Granzyme K	55024256	55034570	5	TRANS
cg23681967	15	NA	86498602	-	-1.42412	0.200609	1.25686e-12	3195-50	GNLY	P22749	Granulysin	85685175	85698852	2	TRANS
cg09583211	1	DISC1;DISC1;DISC1;DISC1;DISC1;DISC1;DISC1;DISC1;DISC1;TSNAX-DISC1	232033419	-	-0.781121	0.110033	1.25705e-12	9545-156	GZMK	P49863	Granzyme K	55024256	55034570	5	TRANS
cg05304370	5	GFPT2	179731879	-	-1.30798	0.184251	1.25717e-12	3195-50	GNLY	P22749	Granulysin	85685175	85698852	2	TRANS
cg02147126	19	AZU1	827715	+	-0.929645	0.130956	1.25717e-12	5691-2	CRISPLD2	Q9H0B8	Cysteine-rich secretory protein LCCL domain-containing 2	84819985	84920768	16	TRANS
cg18437219	1	NA	196987035	-	-1.13881	0.16042	1.25721e-12	3440-7	GZMA	P12544	Granzyme A	55102646	55110252	5	TRANS
cg17939889	2	HDAC4	240174650	+	0.758973	0.106914	1.25724e-12	3440-7	GZMA	P12544	Granzyme A	55102646	55110252	5	TRANS
cg09345144	16	CLEC16A;CLEC16A	11059551	+	-0.918177	0.12934	1.25732e-12	6485-59	IGLL1	P15814	Immunoglobulin lambda-like polypeptide 1	23580302	23573125	22	TRANS
cg05750856	3	NA	149225611	+	-0.757973	0.106773	1.25734e-12	5339-49	S100A9	P06702	Protein S100-A9	153357854	153361023	1	TRANS
cg18167394	14	NA	77442908	+	-1.01046	0.14234	1.25735e-12	5728-60	FCRL1	Q96LA6	Fc receptor-like protein 1	157820120	157794403	1	TRANS
cg27219221	20	XKR7	30585327	-	-1.01097	0.142412	1.25737e-12	3440-7	GZMA	P12544	Granzyme A	55102646	55110252	5	TRANS
cg10498502	3	DGKG;DGKG;DGKG	185928164	+	0.889995	0.125371	1.25741e-12	3440-7	GZMA	P12544	Granzyme A	55102646	55110252	5	TRANS
cg00082332	5	CDC42SE2;CDC42SE2	130607499	-	-1.1987	0.168856	1.25742e-12	3440-7	GZMA	P12544	Granzyme A	55102646	55110252	5	TRANS
cg00748188	11	NA	33992723	+	1.04305	0.146931	1.25748e-12	9545-156	GZMK	P49863	Granzyme K	55024256	55034570	5	TRANS
cg02852739	2	LOC101927865	208104372	-	-0.71035	0.100065	1.25762e-12	2579-17	MMP9	P14780	Matrix metalloproteinase-9	46008908	46016561	20	TRANS
cg13681655	2	SDC1;SDC1	20413180	-	-1.50963	0.212657	1.25788e-12	3195-50	GNLY	P22749	Granulysin	85685175	85698852	2	TRANS
cg05134707	6	NA	5866742	-	-0.857473	0.12079	1.25796e-12	3195-50	GNLY	P22749	Granulysin	85685175	85698852	2	TRANS
cg16227731	12	LOC100288798;LOC100288798;LOC100288798;LOC100288798;LOC100288798	46781190	-	-0.673608	0.0948897	1.25796e-12	5339-49	S100A9	P06702	Protein S100-A9	153357854	153361023	1	TRANS
cg04058100	16	ABCA3	2369711	+	-1.30621	0.184004	1.25807e-12	3195-50	GNLY	P22749	Granulysin	85685175	85698852	2	TRANS
cg07214406	1	NA	16312238	-	-1.04118	0.146669	1.25819e-12	3324-51	LY9	Q9HBG7	T-lymphocyte surface antigen Ly-9	160796074	160828261	1	TRANS
cg21295413	19	NA	15444837	+	0.742907	0.104652	1.25829e-12	3440-7	GZMA	P12544	Granzyme A	55102646	55110252	5	TRANS
cg10470829	5	LOC101929710	95564296	-	-0.686214	0.0966663	1.25851e-12	3440-7	GZMA	P12544	Granzyme A	55102646	55110252	5	TRANS
cg17153261	19	NA	46635532	-	-1.12858	0.158982	1.25875e-12	3440-7	GZMA	P12544	Granzyme A	55102646	55110252	5	TRANS
cg06811478	8	XKR6	10872626	-	1.00786	0.141977	1.25879e-12	3195-50	GNLY	P22749	Granulysin	85685175	85698852	2	TRANS
cg05055326	6	HCG9	29945080	-	0.834214	0.117516	1.25882e-12	3440-7	GZMA	P12544	Granzyme A	55102646	55110252	5	TRANS
cg07150145	1	PDZK1IP1	47656137	-	-1.04114	0.146665	1.25883e-12	5691-2	CRISPLD2	Q9H0B8	Cysteine-rich secretory protein LCCL domain-containing 2	84819985	84920768	16	TRANS
cg10432859	2	UGT1A10;UGT1A7;UGT1A9;UGT1A8	234590590	-	-1.08999	0.153547	1.25885e-12	3195-50	GNLY	P22749	Granulysin	85685175	85698852	2	TRANS
cg08314996	20	HNF4A;HNF4A;HNF4A	42984099	+	-1.33003	0.187361	1.25909e-12	9545-156	GZMK	P49863	Granzyme K	55024256	55034570	5	TRANS
cg05682528	6	SLC16A10	111417685	+	0.700033	0.0986138	1.25909e-12	5339-49	S100A9	P06702	Protein S100-A9	153357854	153361023	1	TRANS
cg15219657	3	FRMD4B	69355790	+	0.857473	0.120793	1.25921e-12	3505-6	LTA|LTB	P01374|Q06643	Lymphotoxin-alpha|Lymphotoxin-beta	31554192	31650629	6	TRANS
cg00404862	9	KDM4C;KDM4C;KDM4C;KDM4C;KDM4C;KDM4C	6874022	-	-0.875538	0.123338	1.25926e-12	9545-156	GZMK	P49863	Granzyme K	55024256	55034570	5	TRANS
cg24894353	11	TRPM5	2444462	+	-1.37475	0.193662	1.25928e-12	3440-7	GZMA	P12544	Granzyme A	55102646	55110252	5	TRANS
cg22411248	9	NA	127203630	-	0.784089	0.110455	1.25932e-12	3440-7	GZMA	P12544	Granzyme A	55102646	55110252	5	TRANS
cg05631117	11	NA	64102860	-	-0.992897	0.13987	1.25935e-12	2579-17	MMP9	P14780	Matrix metalloproteinase-9	46008908	46016561	20	TRANS
cg23774385	11	TMEM136;TMEM136;TMEM136;TMEM136;TMEM136;TMEM136;TMEM136	120202056	+	-1.30751	0.18419	1.25948e-12	9545-156	GZMK	P49863	Granzyme K	55024256	55034570	5	TRANS
cg21708916	12	NA	13682808	-	-1.19046	0.167701	1.25955e-12	3195-50	GNLY	P22749	Granulysin	85685175	85698852	2	TRANS
cg09276573	3	PLCH1;PLCH1;PLCH1;PLCH1;PLCH1	155394092	-	-1.35148	0.190385	1.25958e-12	3195-50	GNLY	P22749	Granulysin	85685175	85698852	2	TRANS
cg03854198	12	NTF3;NTF3	5541311	-	0.966635	0.136171	1.2596e-12	3195-50	GNLY	P22749	Granulysin	85685175	85698852	2	TRANS
cg06778363	1	NA	229208186	-	-1.27786	0.180014	1.25966e-12	3195-50	GNLY	P22749	Granulysin	85685175	85698852	2	TRANS
cg01172604	20	NA	39212526	-	-1.35248	0.190526	1.25981e-12	3440-7	GZMA	P12544	Granzyme A	55102646	55110252	5	TRANS
cg14373702	9	SEC16A	139350397	+	-1.13518	0.159915	1.25989e-12	3440-7	GZMA	P12544	Granzyme A	55102646	55110252	5	TRANS
cg26738395	4	NA	184532130	-	-1.06947	0.150659	1.25997e-12	3324-51	LY9	Q9HBG7	T-lymphocyte surface antigen Ly-9	160796074	160828261	1	TRANS
cg15117322	12	ITPR2	26676849	-	-0.737446	0.103886	1.25998e-12	5691-2	CRISPLD2	Q9H0B8	Cysteine-rich secretory protein LCCL domain-containing 2	84819985	84920768	16	TRANS
cg16195094	14	ARID4A;ARID4A;ARID4A	58820529	+	0.854489	0.120374	1.26003e-12	3440-7	GZMA	P12544	Granzyme A	55102646	55110252	5	TRANS
cg10815462	7	NA	155023589	+	-1.53131	0.215719	1.26006e-12	9545-156	GZMK	P49863	Granzyme K	55024256	55034570	5	TRANS
cg06968302	20	SLC24A3	19624792	-	1.18177	0.166479	1.2602e-12	5339-49	S100A9	P06702	Protein S100-A9	153357854	153361023	1	TRANS
cg08932940	12	HSD17B6	57155564	-	-1.04663	0.147442	1.26022e-12	3195-50	GNLY	P22749	Granulysin	85685175	85698852	2	TRANS
cg19218679	12	CUX2	111621458	-	-1.34981	0.190152	1.26023e-12	3440-7	GZMA	P12544	Granzyme A	55102646	55110252	5	TRANS
cg02170247	1	DDAH1;DDAH1	85902156	+	-1.58449	0.223211	1.26024e-12	9545-156	GZMK	P49863	Granzyme K	55024256	55034570	5	TRANS
cg11534552	5	NA	3885754	+	-1.26381	0.178036	1.26024e-12	3440-7	GZMA	P12544	Granzyme A	55102646	55110252	5	TRANS
cg26977045	11	TIGD3	65121844	-	0.974904	0.137337	1.26025e-12	9545-156	GZMK	P49863	Granzyme K	55024256	55034570	5	TRANS
cg10297007	6	ATXN1;ATXN1	16699991	-	0.599678	0.0844783	1.26025e-12	3505-6	LTA|LTB	P01374|Q06643	Lymphotoxin-alpha|Lymphotoxin-beta	31554192	31650629	6	TRANS
cg09416742	1	NA	210070083	+	-1.15116	0.162167	1.26031e-12	3440-7	GZMA	P12544	Granzyme A	55102646	55110252	5	TRANS
cg25232725	22	ACR	51175515	+	-1.05737	0.148955	1.26042e-12	3324-51	LY9	Q9HBG7	T-lymphocyte surface antigen Ly-9	160796074	160828261	1	TRANS
cg16694198	2	NA	127069963	-	-0.870734	0.122663	1.26049e-12	9545-156	GZMK	P49863	Granzyme K	55024256	55034570	5	TRANS
cg20398633	5	NA	17444061	+	-0.806044	0.11355	1.26068e-12	5691-2	CRISPLD2	Q9H0B8	Cysteine-rich secretory protein LCCL domain-containing 2	84819985	84920768	16	TRANS
cg22372654	8	VPS13B;VPS13B	100787429	+	-0.627047	0.0883344	1.26071e-12	5691-2	CRISPLD2	Q9H0B8	Cysteine-rich secretory protein LCCL domain-containing 2	84819985	84920768	16	TRANS
cg25334575	13	NA	100641744	+	0.90108	0.12694	1.26129e-12	9545-156	GZMK	P49863	Granzyme K	55024256	55034570	5	TRANS
cg19677733	7	TBXAS1;TBXAS1;TBXAS1;TBXAS1;TBXAS1;TBXAS1	139642893	-	-0.815401	0.11487	1.26133e-12	9545-156	GZMK	P49863	Granzyme K	55024256	55034570	5	TRANS
cg04737625	2	NA	105130667	-	-1.10152	0.155177	1.26137e-12	3440-7	GZMA	P12544	Granzyme A	55102646	55110252	5	TRANS
cg05279718	9	NA	97854150	+	-0.838703	0.118153	1.26138e-12	5339-49	S100A9	P06702	Protein S100-A9	153357854	153361023	1	TRANS
cg15389869	8	ZC3H3	144611701	-	0.794539	0.111931	1.2614e-12	3440-7	GZMA	P12544	Granzyme A	55102646	55110252	5	TRANS
cg20682639	5	PDZD2;PDZD2	31799285	-	-1.2004	0.169107	1.26144e-12	3195-50	GNLY	P22749	Granulysin	85685175	85698852	2	TRANS
cg13506600	9	ABO	136150361	+	-0.52935	0.0745726	1.26159e-12	17441-4	ALPI	P09923	Intestinal-type alkaline phosphatase	232456125	232460753	2	TRANS
cg19748424	5	LOC255167;LOC255167	6583601	-	0.923758	0.130135	1.26168e-12	3195-50	GNLY	P22749	Granulysin	85685175	85698852	2	TRANS
cg27374269	20	NA	35893721	+	-0.740098	0.104262	1.26172e-12	5339-49	S100A9	P06702	Protein S100-A9	153357854	153361023	1	TRANS
cg01371776	20	NA	57623249	-	-0.996317	0.140358	1.26187e-12	3324-51	LY9	Q9HBG7	T-lymphocyte surface antigen Ly-9	160796074	160828261	1	TRANS
cg19849722	22	NA	35443241	+	-0.893333	0.12585	1.26203e-12	3195-50	GNLY	P22749	Granulysin	85685175	85698852	2	TRANS
cg19468440	20	PIGU	33222571	-	-0.5949	0.0838076	1.26212e-12	5691-2	CRISPLD2	Q9H0B8	Cysteine-rich secretory protein LCCL domain-containing 2	84819985	84920768	16	TRANS
cg07198059	1	IGSF9;IGSF9;IGSF9;IGSF9	159904598	-	0.924487	0.130239	1.26242e-12	5339-49	S100A9	P06702	Protein S100-A9	153357854	153361023	1	CIS
cg08775153	9	RUSC2;RUSC2;RUSC2	35537298	-	-1.55326	0.218821	1.26265e-12	9015-1	PRG3	Q9Y2Y8	Proteoglycan 3	57381150	57376769	11	TRANS
cg01692842	11	ACAD8	134126364	-	-0.635868	0.0895798	1.26265e-12	2579-17	MMP9	P14780	Matrix metalloproteinase-9	46008908	46016561	20	TRANS
cg05812458	3	EGFEM1P	168009238	+	-0.996816	0.14043	1.2627e-12	3324-51	LY9	Q9HBG7	T-lymphocyte surface antigen Ly-9	160796074	160828261	1	TRANS
cg21078654	15	TMOD3	52130305	-	0.726976	0.102415	1.26278e-12	9545-156	GZMK	P49863	Granzyme K	55024256	55034570	5	TRANS
cg23265210	11	AMOTL1	94536536	-	-0.756209	0.106534	1.26287e-12	3195-50	GNLY	P22749	Granulysin	85685175	85698852	2	TRANS
cg04355884	22	TMPRSS6;TMPRSS6;TMPRSS6	37475946	-	-0.939297	0.132327	1.26302e-12	3440-7	GZMA	P12544	Granzyme A	55102646	55110252	5	TRANS
cg01046790	5	NA	127000030	-	-0.940043	0.132432	1.26303e-12	3324-51	LY9	Q9HBG7	T-lymphocyte surface antigen Ly-9	160796074	160828261	1	TRANS
cg04751885	21	NA	40386689	+	-0.817053	0.115106	1.26307e-12	2579-17	MMP9	P14780	Matrix metalloproteinase-9	46008908	46016561	20	TRANS
cg11299471	5	NA	150480170	-	-1.31113	0.18471	1.26312e-12	5339-49	S100A9	P06702	Protein S100-A9	153357854	153361023	1	TRANS
cg23757899	11	P2RY2;P2RY2;P2RY2	72929173	+	0.615014	0.0866428	1.26333e-12	3195-50	GNLY	P22749	Granulysin	85685175	85698852	2	TRANS
cg12865487	3	NA	128326625	+	-1.23722	0.174298	1.26334e-12	5339-49	S100A9	P06702	Protein S100-A9	153357854	153361023	1	TRANS
cg01442005	17	NA	47179278	-	-1.12596	0.158625	1.26345e-12	3440-7	GZMA	P12544	Granzyme A	55102646	55110252	5	TRANS
cg05868813	13	ATP8A2	26594483	+	-0.791955	0.111571	1.26364e-12	5691-2	CRISPLD2	Q9H0B8	Cysteine-rich secretory protein LCCL domain-containing 2	84819985	84920768	16	TRANS
cg12522875	5	NA	39761237	-	-0.639347	0.0900713	1.26364e-12	5691-2	CRISPLD2	Q9H0B8	Cysteine-rich secretory protein LCCL domain-containing 2	84819985	84920768	16	TRANS
cg27129754	19	PPP1R37	45625500	+	1.23949	0.174621	1.2641e-12	5339-49	S100A9	P06702	Protein S100-A9	153357854	153361023	1	TRANS
cg04215359	2	FMNL2	153381623	-	-0.982281	0.138385	1.26422e-12	3440-7	GZMA	P12544	Granzyme A	55102646	55110252	5	TRANS
cg00376480	21	COL18A1;COL18A1;COL18A1	46892832	+	-1.17546	0.165601	1.26424e-12	3440-7	GZMA	P12544	Granzyme A	55102646	55110252	5	TRANS
cg03602071	6	NA	137843609	-	-0.963007	0.13567	1.26424e-12	5691-2	CRISPLD2	Q9H0B8	Cysteine-rich secretory protein LCCL domain-containing 2	84819985	84920768	16	TRANS
cg15415452	13	NA	112759355	-	0.678219	0.0955486	1.26429e-12	3195-50	GNLY	P22749	Granulysin	85685175	85698852	2	TRANS
cg10133916	7	RNF216-IT1;RNF216;RNF216	5711782	-	-1.53215	0.215851	1.26435e-12	4148-49	PAPPA	Q13219	Pappalysin-1	116153791	116402321	9	TRANS
cg13329460	8	NA	101835917	-	-0.812826	0.114512	1.26445e-12	2579-17	MMP9	P14780	Matrix metalloproteinase-9	46008908	46016561	20	TRANS
cg07637516	10	MXI1;MXI1	111974273	-	0.903382	0.12727	1.26452e-12	9545-156	GZMK	P49863	Granzyme K	55024256	55034570	5	TRANS
cg01900237	11	NA	6682135	+	1.24969	0.17606	1.26463e-12	5339-49	S100A9	P06702	Protein S100-A9	153357854	153361023	1	TRANS
cg16115720	1	CD34;CD34	208084415	+	0.816293	0.115001	1.26473e-12	9545-156	GZMK	P49863	Granzyme K	55024256	55034570	5	TRANS
cg13854227	4	GUCY1B3;GUCY1B3;GUCY1B3;GUCY1B3;GUCY1B3;GUCY1B3;GUCY1B3;GUCY1B3;GUCY1B3;GUCY1B3;GUCY1B3;GUCY1B3	156680182	-	0.482325	0.0679512	1.26475e-12	9545-156	GZMK	P49863	Granzyme K	55024256	55034570	5	TRANS
cg25055447	5	NA	102083653	-	0.667339	0.0940165	1.26477e-12	5339-49	S100A9	P06702	Protein S100-A9	153357854	153361023	1	TRANS
cg06021611	8	ASH2L;ASH2L;ASH2L;ASH2L	37967201	-	-0.681103	0.0959556	1.26479e-12	5691-2	CRISPLD2	Q9H0B8	Cysteine-rich secretory protein LCCL domain-containing 2	84819985	84920768	16	TRANS
cg02988137	10	C10orf76	103762307	+	-0.979027	0.137928	1.2648e-12	6485-59	IGLL1	P15814	Immunoglobulin lambda-like polypeptide 1	23580302	23573125	22	TRANS
cg08396621	7	USP42	6179009	+	-0.660631	0.0930714	1.26482e-12	5339-49	S100A9	P06702	Protein S100-A9	153357854	153361023	1	TRANS
cg06702850	6	RPS6KA2;RPS6KA2	166876890	+	-0.695442	0.0979758	1.26483e-12	5339-49	S100A9	P06702	Protein S100-A9	153357854	153361023	1	TRANS
cg16929656	19	NA	46895714	-	-1.02204	0.143988	1.26494e-12	3291-30	FCER2	P06734	Low affinity immunoglobulin epsilon Fc receptor	7702146	7688758	19	TRANS
cg27385355	17	NA	29987780	+	-0.849727	0.119712	1.26496e-12	3324-51	LY9	Q9HBG7	T-lymphocyte surface antigen Ly-9	160796074	160828261	1	TRANS
cg17105151	1	CCDC28B;CCDC28B	32666292	+	-1.31014	0.184577	1.2652e-12	3440-7	GZMA	P12544	Granzyme A	55102646	55110252	5	TRANS
cg18005280	3	LRIG1	66463731	-	-0.920703	0.129712	1.26527e-12	3440-7	GZMA	P12544	Granzyme A	55102646	55110252	5	TRANS
cg18616266	6	RUNX2;RUNX2;RUNX2	45448233	-	-0.69669	0.0981522	1.2653e-12	5339-49	S100A9	P06702	Protein S100-A9	153357854	153361023	1	TRANS
cg07999826	8	COL22A1	139783309	-	-1.40928	0.198545	1.26531e-12	3195-50	GNLY	P22749	Granulysin	85685175	85698852	2	TRANS
cg10561173	6	KHDC3L	74071690	+	-1.12593	0.158626	1.26533e-12	3440-7	GZMA	P12544	Granzyme A	55102646	55110252	5	TRANS
cg13557508	3	NA	112817341	-	-1.05579	0.148744	1.26537e-12	3195-50	GNLY	P22749	Granulysin	85685175	85698852	2	TRANS
cg11852499	9	ADAMTS13;ADAMTS13;ADAMTS13;ADAMTS13	136287070	-	-0.943245	0.132888	1.26541e-12	3324-51	LY9	Q9HBG7	T-lymphocyte surface antigen Ly-9	160796074	160828261	1	TRANS
cg16604812	12	NA	48419819	-	-0.927848	0.130719	1.26545e-12	9545-156	GZMK	P49863	Granzyme K	55024256	55034570	5	TRANS
cg23946394	9	MED27;MED27	134924497	+	-0.548747	0.0773097	1.26547e-12	5339-49	S100A9	P06702	Protein S100-A9	153357854	153361023	1	TRANS
cg07869675	5	NA	126066742	+	-0.952003	0.134122	1.26548e-12	9545-156	GZMK	P49863	Granzyme K	55024256	55034570	5	TRANS
cg10523000	1	NA	118198739	-	1.00913	0.142171	1.26558e-12	5339-49	S100A9	P06702	Protein S100-A9	153357854	153361023	1	TRANS
cg20654300	12	NA	4227390	+	0.819508	0.115456	1.26579e-12	3195-50	GNLY	P22749	Granulysin	85685175	85698852	2	TRANS
cg20980543	17	NA	19321887	+	-1.17312	0.165275	1.26587e-12	3440-7	GZMA	P12544	Granzyme A	55102646	55110252	5	TRANS
cg09159029	8	NA	130305927	-	-0.945226	0.133168	1.26591e-12	3195-50	GNLY	P22749	Granulysin	85685175	85698852	2	TRANS
cg24239148	10	C10orf107;C10orf107	63422841	+	0.55693	0.0784632	1.26593e-12	3440-7	GZMA	P12544	Granzyme A	55102646	55110252	5	TRANS
cg04224688	18	LINC00669	36998320	+	-0.893166	0.125834	1.26608e-12	9545-156	GZMK	P49863	Granzyme K	55024256	55034570	5	TRANS
cg19718359	1	NA	111035897	+	-1.04219	0.146829	1.26612e-12	5691-2	CRISPLD2	Q9H0B8	Cysteine-rich secretory protein LCCL domain-containing 2	84819985	84920768	16	TRANS
cg18446069	13	NA	111644279	+	-1.0905	0.153636	1.2662e-12	3195-50	GNLY	P22749	Granulysin	85685175	85698852	2	TRANS
cg18469231	1	NA	151931590	-	-0.689558	0.0971492	1.26641e-12	2579-17	MMP9	P14780	Matrix metalloproteinase-9	46008908	46016561	20	TRANS
cg18657700	2	AGXT	241807708	-	-0.972331	0.136989	1.26672e-12	3440-7	GZMA	P12544	Granzyme A	55102646	55110252	5	TRANS
cg08704660	13	TBC1D4	76052395	-	-1.1358	0.160019	1.26679e-12	3440-7	GZMA	P12544	Granzyme A	55102646	55110252	5	TRANS
cg12252430	20	NA	61317532	-	0.692725	0.0975961	1.2669e-12	3195-50	GNLY	P22749	Granulysin	85685175	85698852	2	TRANS
cg06104742	6	GMDS;GMDS	1641550	-	-1.24822	0.175858	1.2669e-12	3440-7	GZMA	P12544	Granzyme A	55102646	55110252	5	TRANS
cg12955623	3	NA	14265164	+	-1.25659	0.177037	1.26696e-12	3440-7	GZMA	P12544	Granzyme A	55102646	55110252	5	TRANS
cg13828579	9	GSN;GSN;GSN;GSN;GSN;GSN;GSN;GSN	124068414	+	-0.995942	0.140316	1.26709e-12	3324-51	LY9	Q9HBG7	T-lymphocyte surface antigen Ly-9	160796074	160828261	1	TRANS
cg07059673	3	NA	186606513	-	-0.62804	0.0884831	1.26713e-12	5339-49	S100A9	P06702	Protein S100-A9	153357854	153361023	1	TRANS
cg05612966	5	NA	95583220	+	-1.38115	0.194588	1.2672e-12	9545-156	GZMK	P49863	Granzyme K	55024256	55034570	5	TRANS
cg19357374	1	NA	164209406	+	-1.16265	0.163804	1.2672e-12	3440-7	GZMA	P12544	Granzyme A	55102646	55110252	5	TRANS
cg03388774	7	CNOT4;CNOT4;CNOT4;CNOT4;CNOT4;CNOT4	135184682	-	-0.727638	0.102516	1.26739e-12	5339-49	S100A9	P06702	Protein S100-A9	153357854	153361023	1	TRANS
cg15843331	11	VWCE	61063144	-	1.39159	0.196059	1.26744e-12	3195-50	GNLY	P22749	Granulysin	85685175	85698852	2	TRANS
cg19604907	12	NA	50444723	+	0.974051	0.137233	1.26748e-12	3440-7	GZMA	P12544	Granzyme A	55102646	55110252	5	TRANS
cg09146263	1	ZBTB8B	32930375	-	0.86744	0.122212	1.26753e-12	9545-156	GZMK	P49863	Granzyme K	55024256	55034570	5	TRANS
cg17930232	12	TMEM132C	128852116	+	-1.26127	0.177699	1.2676e-12	9545-156	GZMK	P49863	Granzyme K	55024256	55034570	5	TRANS
cg19468440	20	PIGU	33222571	-	-0.594682	0.0837841	1.26765e-12	2579-17	MMP9	P14780	Matrix metalloproteinase-9	46008908	46016561	20	TRANS
cg25268422	9	VAV2;VAV2	136659313	+	-1.04993	0.147924	1.26774e-12	5728-60	FCRL1	Q96LA6	Fc receptor-like protein 1	157820120	157794403	1	TRANS
cg05007997	2	SLC11A1;SLC11A1	219246985	+	-0.825636	0.116323	1.26785e-12	5691-2	CRISPLD2	Q9H0B8	Cysteine-rich secretory protein LCCL domain-containing 2	84819985	84920768	16	TRANS
cg23113022	8	RAB11FIP1;RAB11FIP1	37757546	-	-0.79798	0.112427	1.26787e-12	2579-17	MMP9	P14780	Matrix metalloproteinase-9	46008908	46016561	20	TRANS
cg20746459	1	C1orf125;C1orf125;NPHS2	179520181	-	-0.668274	0.0941533	1.26833e-12	9545-156	GZMK	P49863	Granzyme K	55024256	55034570	5	TRANS
cg05820396	11	NA	111055240	+	-1.18456	0.166893	1.26836e-12	3440-7	GZMA	P12544	Granzyme A	55102646	55110252	5	TRANS
cg12426224	7	NA	30265509	-	-0.730426	0.10291	1.26847e-12	5339-49	S100A9	P06702	Protein S100-A9	153357854	153361023	1	TRANS
cg11517941	1	C1orf127;C1orf127	11036309	-	-1.99743	0.28142	1.26856e-12	9545-156	GZMK	P49863	Granzyme K	55024256	55034570	5	TRANS
cg13278915	19	FKBP8;FKBP8	18652393	-	1.80113	0.253763	1.26874e-12	3440-7	GZMA	P12544	Granzyme A	55102646	55110252	5	TRANS
cg18355997	20	TLDC2;TLDC2	35504335	+	-1.6132	0.227287	1.26898e-12	4148-49	PAPPA	Q13219	Pappalysin-1	116153791	116402321	9	TRANS
cg05082111	9	AKAP2;PALM2-AKAP2;PALM2-AKAP2;AKAP2;AKAP2	112888903	+	0.680645	0.0958975	1.26916e-12	3324-51	LY9	Q9HBG7	T-lymphocyte surface antigen Ly-9	160796074	160828261	1	TRANS
cg03525049	8	JPH1	75232650	-	0.881555	0.124205	1.26943e-12	3195-50	GNLY	P22749	Granulysin	85685175	85698852	2	TRANS
cg04597432	14	SMOC1;SMOC1	70355127	-	-1.01934	0.143618	1.26945e-12	3195-50	GNLY	P22749	Granulysin	85685175	85698852	2	TRANS
cg21156580	3	NA	72340184	+	-1.60981	0.226811	1.26957e-12	9015-1	PRG3	Q9Y2Y8	Proteoglycan 3	57381150	57376769	11	TRANS
cg20121012	12	NA	93516072	-	-0.843143	0.118793	1.26964e-12	2579-17	MMP9	P14780	Matrix metalloproteinase-9	46008908	46016561	20	TRANS
cg23934604	1	CDC42BPA;CDC42BPA	227315632	-	-1.28321	0.180796	1.26964e-12	3195-50	GNLY	P22749	Granulysin	85685175	85698852	2	TRANS
cg25303871	10	CACNB2;CACNB2;CACNB2;CACNB2;CACNB2;CACNB2;CACNB2	18583838	-	-0.927164	0.130631	1.26969e-12	9545-156	GZMK	P49863	Granzyme K	55024256	55034570	5	TRANS
cg16713119	8	FAM49B;FAM49B	131005127	-	-0.867489	0.122223	1.26976e-12	2579-17	MMP9	P14780	Matrix metalloproteinase-9	46008908	46016561	20	TRANS
cg16608318	19	CYP4F22	15638412	-	-1.28732	0.181375	1.26977e-12	3195-50	GNLY	P22749	Granulysin	85685175	85698852	2	TRANS
cg13541788	20	TMC2	2516592	-	-1.41699	0.199645	1.26985e-12	3440-7	GZMA	P12544	Granzyme A	55102646	55110252	5	TRANS
cg12093781	1	KIF26B	245423516	+	-1.04077	0.146639	1.26991e-12	5691-2	CRISPLD2	Q9H0B8	Cysteine-rich secretory protein LCCL domain-containing 2	84819985	84920768	16	TRANS
cg17709052	4	HPGDS	95238351	+	0.843216	0.118804	1.26995e-12	5339-49	S100A9	P06702	Protein S100-A9	153357854	153361023	1	TRANS
cg07755390	3	SLC12A8	124931736	-	0.715603	0.100824	1.26997e-12	9545-156	GZMK	P49863	Granzyme K	55024256	55034570	5	TRANS
cg14787953	2	NA	178131473	+	1.37404	0.193594	1.26998e-12	3195-50	GNLY	P22749	Granulysin	85685175	85698852	2	TRANS
cg04478612	8	ADGRA2	37694279	-	-1.42669	0.201012	1.26999e-12	3440-7	GZMA	P12544	Granzyme A	55102646	55110252	5	TRANS
cg07363850	15	LOC283710	31523237	-	-1.0358	0.145939	1.27001e-12	5728-60	FCRL1	Q96LA6	Fc receptor-like protein 1	157820120	157794403	1	TRANS
cg10327932	3	NA	22904179	+	-1.4556	0.205087	1.27023e-12	3195-50	GNLY	P22749	Granulysin	85685175	85698852	2	TRANS
cg16471850	11	CNTN5;CNTN5	98891811	-	0.883058	0.124418	1.27025e-12	3440-7	GZMA	P12544	Granzyme A	55102646	55110252	5	TRANS
cg09220123	1	CD58;CD58;CD58	117099363	+	-1.04493	0.147225	1.27036e-12	9545-156	GZMK	P49863	Granzyme K	55024256	55034570	5	TRANS
cg23093872	16	NA	50472122	-	-1.21395	0.17104	1.27065e-12	3324-51	LY9	Q9HBG7	T-lymphocyte surface antigen Ly-9	160796074	160828261	1	TRANS
cg20084702	20	CTNNBL1;CTNNBL1	36330360	+	-0.775778	0.109304	1.27082e-12	2579-17	MMP9	P14780	Matrix metalloproteinase-9	46008908	46016561	20	CIS
cg15939287	11	NRXN2;NRXN2;NRXN2	64406051	+	-0.962106	0.135557	1.27089e-12	3291-30	FCER2	P06734	Low affinity immunoglobulin epsilon Fc receptor	7702146	7688758	19	TRANS
cg24815273	4	NA	23780009	-	-1.08693	0.153145	1.27109e-12	9545-156	GZMK	P49863	Granzyme K	55024256	55034570	5	TRANS
cg16734549	17	ARHGAP27	43488551	+	1.04317	0.146979	1.27111e-12	9545-156	GZMK	P49863	Granzyme K	55024256	55034570	5	TRANS
cg02064636	12	CACNA1C-IT2	2157687	+	-1.40145	0.19746	1.27114e-12	9545-156	GZMK	P49863	Granzyme K	55024256	55034570	5	TRANS
cg05666813	18	NA	8453618	-	-1.06355	0.149851	1.27115e-12	3440-7	GZMA	P12544	Granzyme A	55102646	55110252	5	TRANS
cg23489236	5	NA	1536491	-	0.706514	0.0995455	1.27124e-12	5852-6	S100A12	P80511	Protein S100-A12	153375621	153373711	1	TRANS
cg21899088	11	NA	82418600	-	-1.34989	0.190195	1.2714e-12	3440-7	GZMA	P12544	Granzyme A	55102646	55110252	5	TRANS
cg25337674	21	CLDN14;CLDN14;CLDN14;CLDN14	37852979	+	-0.951201	0.134022	1.27162e-12	3324-51	LY9	Q9HBG7	T-lymphocyte surface antigen Ly-9	160796074	160828261	1	TRANS
cg10764055	1	NA	184618822	-	1.23091	0.173432	1.27166e-12	5339-49	S100A9	P06702	Protein S100-A9	153357854	153361023	1	TRANS
cg15408017	6	ARMC2;ARMC2	109280396	+	-0.759127	0.106959	1.27174e-12	5691-2	CRISPLD2	Q9H0B8	Cysteine-rich secretory protein LCCL domain-containing 2	84819985	84920768	16	TRANS
cg18509791	5	PRR7-AS1;PRR7-AS1;PRR7;PRR7;PRR7	176875126	+	0.867602	0.122243	1.27179e-12	9545-156	GZMK	P49863	Granzyme K	55024256	55034570	5	TRANS
cg08571500	10	PRKG1;PRKG1	53061736	-	-1.00103	0.141044	1.27199e-12	9545-156	GZMK	P49863	Granzyme K	55024256	55034570	5	TRANS
cg06594079	9	SHB	38046680	+	-0.696359	0.0981158	1.27203e-12	2579-17	MMP9	P14780	Matrix metalloproteinase-9	46008908	46016561	20	TRANS
cg18038250	2	LOC101927865	208091665	+	-0.824762	0.116208	1.27208e-12	3324-51	LY9	Q9HBG7	T-lymphocyte surface antigen Ly-9	160796074	160828261	1	TRANS
cg10953721	11	NTM;NTM;NTM;NTM	131799287	-	-1.11608	0.157254	1.27216e-12	3440-7	GZMA	P12544	Granzyme A	55102646	55110252	5	TRANS
cg26340916	2	ALK	29971029	-	-1.14457	0.161268	1.27219e-12	3440-7	GZMA	P12544	Granzyme A	55102646	55110252	5	TRANS
cg26080153	20	TM9SF4	30701083	-	-0.645912	0.0910083	1.27224e-12	5339-49	S100A9	P06702	Protein S100-A9	153357854	153361023	1	TRANS
cg24004139	1	AIM1L	26670703	+	-1.472	0.207404	1.27227e-12	3195-50	GNLY	P22749	Granulysin	85685175	85698852	2	TRANS
cg09142313	5	NA	72677859	-	0.784291	0.110506	1.27234e-12	9545-156	GZMK	P49863	Granzyme K	55024256	55034570	5	TRANS
cg00827895	6	CPNE5	36805384	-	-1.31922	0.185878	1.27251e-12	3195-50	GNLY	P22749	Granulysin	85685175	85698852	2	TRANS
cg06024105	6	TXLNB	139600997	-	0.740712	0.104366	1.27267e-12	3195-50	GNLY	P22749	Granulysin	85685175	85698852	2	TRANS
cg26259938	20	NA	43816303	-	1.1296	0.159161	1.27285e-12	5339-49	S100A9	P06702	Protein S100-A9	153357854	153361023	1	TRANS
cg24915004	15	STARD9	43001029	+	0.884053	0.124563	1.2729e-12	5339-49	S100A9	P06702	Protein S100-A9	153357854	153361023	1	TRANS
cg05273331	10	RNLS	90039225	+	0.884386	0.12461	1.27292e-12	9545-156	GZMK	P49863	Granzyme K	55024256	55034570	5	TRANS
cg25023165	1	NA	229275061	-	-0.974997	0.137378	1.27313e-12	3440-7	GZMA	P12544	Granzyme A	55102646	55110252	5	TRANS
cg09887075	1	NA	24278297	+	-1.02367	0.144236	1.27323e-12	3440-7	GZMA	P12544	Granzyme A	55102646	55110252	5	TRANS
cg18639220	7	SEMA3C	80400346	+	-0.628809	0.0886001	1.27344e-12	5339-49	S100A9	P06702	Protein S100-A9	153357854	153361023	1	TRANS
cg11270042	17	C17orf108	26219919	+	0.82912	0.116824	1.27359e-12	9545-156	GZMK	P49863	Granzyme K	55024256	55034570	5	TRANS
cg20787447	14	KIAA0586;KIAA0586;KIAA0586;KIAA0586;KIAA0586;KIAA0586	58905740	+	-0.802989	0.113143	1.27372e-12	2579-17	MMP9	P14780	Matrix metalloproteinase-9	46008908	46016561	20	TRANS
cg04747102	2	NA	10418766	-	0.749472	0.105602	1.27374e-12	3505-6	LTA|LTB	P01374|Q06643	Lymphotoxin-alpha|Lymphotoxin-beta	31554192	31650629	6	TRANS
cg19097246	4	CCDC149	24978781	+	-1.32964	0.187349	1.27375e-12	3440-7	GZMA	P12544	Granzyme A	55102646	55110252	5	TRANS
cg16296838	7	LOC101927668	20043447	-	-1.1332	0.159671	1.27379e-12	3324-51	LY9	Q9HBG7	T-lymphocyte surface antigen Ly-9	160796074	160828261	1	TRANS
cg22802253	19	GNA11	3123192	-	-1.00636	0.141798	1.27403e-12	5339-49	S100A9	P06702	Protein S100-A9	153357854	153361023	1	TRANS
cg05147995	5	ARHGEF28;ARHGEF28	72982878	+	-0.857233	0.120786	1.27404e-12	9545-156	GZMK	P49863	Granzyme K	55024256	55034570	5	TRANS
cg26089920	18	NA	22494802	+	-1.58007	0.222636	1.27413e-12	3195-50	GNLY	P22749	Granulysin	85685175	85698852	2	TRANS
cg26120971	8	NA	118676025	-	-0.806189	0.113595	1.27437e-12	5339-49	S100A9	P06702	Protein S100-A9	153357854	153361023	1	TRANS
cg04100337	17	SDK2	71336777	-	-1.06523	0.150094	1.27438e-12	3195-50	GNLY	P22749	Granulysin	85685175	85698852	2	TRANS
cg24232676	1	LYPLAL1-AS1	219333615	-	-1.12772	0.158899	1.27443e-12	3195-50	GNLY	P22749	Granulysin	85685175	85698852	2	TRANS
cg20058859	2	AP1S3;AP1S3;AP1S3	224670924	+	0.815262	0.114873	1.27448e-12	5339-49	S100A9	P06702	Protein S100-A9	153357854	153361023	1	TRANS
cg01576688	8	CTSB;CTSB;CTSB;CTSB;CTSB	11718685	+	-0.907847	0.127919	1.27455e-12	3440-7	GZMA	P12544	Granzyme A	55102646	55110252	5	TRANS
cg20451561	8	GS1-24F4.2;XKR5;XKR5	6693279	-	1.15667	0.162979	1.27456e-12	3195-50	GNLY	P22749	Granulysin	85685175	85698852	2	TRANS
cg08746671	1	AKIRIN1;AKIRIN1	39468957	+	-0.741833	0.104527	1.27463e-12	3324-51	LY9	Q9HBG7	T-lymphocyte surface antigen Ly-9	160796074	160828261	1	TRANS
cg10572688	11	UVRAG	75547504	-	-0.938256	0.132204	1.2747e-12	2579-17	MMP9	P14780	Matrix metalloproteinase-9	46008908	46016561	20	TRANS
cg23350224	1	NA	182113817	-	-0.725964	0.102292	1.27518e-12	2579-17	MMP9	P14780	Matrix metalloproteinase-9	46008908	46016561	20	TRANS
cg00578638	17	RAPGEFL1	38334161	-	0.767581	0.108157	1.27558e-12	9545-156	GZMK	P49863	Granzyme K	55024256	55034570	5	TRANS
cg03404938	1	TMEM56;TMEM56;TMEM56-RWDD3	95620559	-	-0.990124	0.139514	1.27564e-12	3440-7	GZMA	P12544	Granzyme A	55102646	55110252	5	TRANS
cg27494843	11	EHF;EHF;EHF	34663228	-	-0.689251	0.0971199	1.27575e-12	2579-17	MMP9	P14780	Matrix metalloproteinase-9	46008908	46016561	20	TRANS
cg20204921	17	CACNA1G;CACNA1G;CACNA1G;CACNA1G;CACNA1G;CACNA1G;CACNA1G;CACNA1G;CACNA1G;CACNA1G;CACNA1G;CACNA1G;CACNA1G;CACNA1G;CACNA1G	48649219	+	-1.47423	0.207728	1.27582e-12	3195-50	GNLY	P22749	Granulysin	85685175	85698852	2	TRANS
cg12742007	14	FOXN3;FOXN3	89774031	-	-0.846919	0.119336	1.27588e-12	5339-49	S100A9	P06702	Protein S100-A9	153357854	153361023	1	TRANS
cg03655701	1	C1orf130	24885664	-	-0.758229	0.10684	1.27598e-12	5339-49	S100A9	P06702	Protein S100-A9	153357854	153361023	1	TRANS
cg26396475	15	VPS18	41186434	+	-1.39021	0.19589	1.27599e-12	3440-7	GZMA	P12544	Granzyme A	55102646	55110252	5	TRANS
cg20228301	19	NA	52276554	-	-0.899769	0.126784	1.2761e-12	5339-49	S100A9	P06702	Protein S100-A9	153357854	153361023	1	TRANS
cg08585916	3	PEX5L;PEX5L;PEX5L;PEX5L;PEX5L;PEX5L;PEX5L;PEX5L	179676074	+	0.748332	0.105446	1.27621e-12	9545-156	GZMK	P49863	Granzyme K	55024256	55034570	5	TRANS
cg05453411	16	NA	89300123	-	-0.868708	0.122408	1.27635e-12	5691-2	CRISPLD2	Q9H0B8	Cysteine-rich secretory protein LCCL domain-containing 2	84819985	84920768	16	CIS
cg08717402	2	NA	3129914	+	-1.35035	0.190275	1.27638e-12	3195-50	GNLY	P22749	Granulysin	85685175	85698852	2	TRANS
cg25997486	6	TREM1;TREM1;TREM1	41251653	-	1.11324	0.156864	1.27647e-12	5339-49	S100A9	P06702	Protein S100-A9	153357854	153361023	1	TRANS
cg22086510	2	MPP4;MPP4	202519559	+	-0.670983	0.0945469	1.27654e-12	5691-2	CRISPLD2	Q9H0B8	Cysteine-rich secretory protein LCCL domain-containing 2	84819985	84920768	16	TRANS
cg16732663	1	SLC26A9;SLC26A9	205888803	+	-1.30398	0.183742	1.27669e-12	3195-50	GNLY	P22749	Granulysin	85685175	85698852	2	TRANS
cg24545125	2	TNP1	217724866	+	-1.39175	0.19611	1.27677e-12	3195-50	GNLY	P22749	Granulysin	85685175	85698852	2	TRANS
cg00353330	4	NA	101715708	-	-0.938064	0.132181	1.27683e-12	3440-7	GZMA	P12544	Granzyme A	55102646	55110252	5	TRANS
cg19612570	1	NA	200443284	+	-0.689996	0.0972265	1.27687e-12	3324-51	LY9	Q9HBG7	T-lymphocyte surface antigen Ly-9	160796074	160828261	1	TRANS
cg20384795	19	CNN2;CNN2;CNN2;CNN2	1025441	-	-0.736161	0.103732	1.27691e-12	9545-156	GZMK	P49863	Granzyme K	55024256	55034570	5	TRANS
cg18377680	7	RPA3	7681162	-	1.19156	0.167901	1.27709e-12	3195-50	GNLY	P22749	Granulysin	85685175	85698852	2	TRANS
cg12544392	19	GRIK5	42544587	+	-2.10223	0.296224	1.27723e-12	9545-156	GZMK	P49863	Granzyme K	55024256	55034570	5	TRANS
cg15991660	1	NA	48156132	+	-1.488	0.209673	1.27727e-12	3195-50	GNLY	P22749	Granulysin	85685175	85698852	2	TRANS
cg13396060	1	AKT3;AKT3	243670224	-	-1.2966	0.182704	1.27733e-12	17210-2	TCL1A	P56279	T-cell leukemia/lymphoma protein 1A	95714196	95709947	14	TRANS
cg19180827	2	MSH2	47684718	-	-1.16098	0.163594	1.27739e-12	5339-49	S100A9	P06702	Protein S100-A9	153357854	153361023	1	TRANS
cg11631160	8	RPL8;RPL8	146018604	-	0.894933	0.126105	1.27758e-12	3195-50	GNLY	P22749	Granulysin	85685175	85698852	2	TRANS
cg23145714	6	ATXN1;ATXN1	16335047	-	-0.623205	0.0878162	1.27774e-12	2579-17	MMP9	P14780	Matrix metalloproteinase-9	46008908	46016561	20	TRANS
cg03129384	10	FAM196A;DOCK1	128994644	+	0.494213	0.06964	1.27779e-12	3324-51	LY9	Q9HBG7	T-lymphocyte surface antigen Ly-9	160796074	160828261	1	TRANS
cg03406039	9	NA	94277498	-	-0.894431	0.126035	1.2779e-12	3195-50	GNLY	P22749	Granulysin	85685175	85698852	2	TRANS
cg06390790	17	ITGAE	3654836	+	-1.36047	0.191705	1.27792e-12	3195-50	GNLY	P22749	Granulysin	85685175	85698852	2	TRANS
cg00760203	17	PLXDC1	37254921	+	0.791491	0.11153	1.27799e-12	9545-156	GZMK	P49863	Granzyme K	55024256	55034570	5	TRANS
cg19336937	3	FAM107A;FAM107A;FAM107A;FAM107A	58557780	-	-1.11782	0.157513	1.27807e-12	3324-51	LY9	Q9HBG7	T-lymphocyte surface antigen Ly-9	160796074	160828261	1	TRANS
cg10344919	18	NA	42207343	+	-0.679782	0.0957891	1.27817e-12	5691-2	CRISPLD2	Q9H0B8	Cysteine-rich secretory protein LCCL domain-containing 2	84819985	84920768	16	TRANS
cg19450233	10	NA	125951041	+	-1.11653	0.157332	1.27818e-12	3324-51	LY9	Q9HBG7	T-lymphocyte surface antigen Ly-9	160796074	160828261	1	TRANS
cg09268854	7	TPK1;TPK1	144436437	+	-1.17385	0.16541	1.27834e-12	9545-156	GZMK	P49863	Granzyme K	55024256	55034570	5	TRANS
cg23624321	11	TRAF6;TRAF6	36532423	-	0.840335	0.118413	1.27841e-12	3440-7	GZMA	P12544	Granzyme A	55102646	55110252	5	TRANS
cg27436029	8	LAPTM4B	98859997	+	-1.02793	0.144848	1.27845e-12	9545-156	GZMK	P49863	Granzyme K	55024256	55034570	5	TRANS
cg11233967	14	ABHD12B;ABHD12B	51354874	+	-0.894183	0.126001	1.27847e-12	2579-17	MMP9	P14780	Matrix metalloproteinase-9	46008908	46016561	20	TRANS
cg01821345	17	STAT5B	40407147	+	-0.618475	0.0871508	1.27861e-12	2579-17	MMP9	P14780	Matrix metalloproteinase-9	46008908	46016561	20	TRANS
cg10463369	1	NA	87264718	-	-1.37922	0.19435	1.27861e-12	5339-49	S100A9	P06702	Protein S100-A9	153357854	153361023	1	TRANS
cg20745590	4	AFF1	87915380	+	-0.732932	0.103279	1.27874e-12	5339-49	S100A9	P06702	Protein S100-A9	153357854	153361023	1	TRANS
cg20783780	11	LOC283140	112191546	+	-1.25787	0.17725	1.27875e-12	2579-17	MMP9	P14780	Matrix metalloproteinase-9	46008908	46016561	20	TRANS
cg25865597	1	PRDM16;PRDM16	3175177	+	-1.30916	0.184477	1.27875e-12	3440-7	GZMA	P12544	Granzyme A	55102646	55110252	5	TRANS
cg10641505	12	SENP1;SENP1;SENP1;SENP1	48463278	+	-0.626185	0.0882376	1.27885e-12	5691-2	CRISPLD2	Q9H0B8	Cysteine-rich secretory protein LCCL domain-containing 2	84819985	84920768	16	TRANS
cg02884770	12	NA	88866327	+	-1.06419	0.149959	1.27895e-12	9545-156	GZMK	P49863	Granzyme K	55024256	55034570	5	TRANS
cg16278512	7	VWDE;VWDE	12443529	-	0.52104	0.0734215	1.279e-12	3195-50	GNLY	P22749	Granulysin	85685175	85698852	2	TRANS
cg20403964	13	NA	111696041	+	-1.26489	0.178241	1.27915e-12	9545-156	GZMK	P49863	Granzyme K	55024256	55034570	5	TRANS
cg07554563	8	EFCAB1;EFCAB1;EFCAB1	49648519	+	-0.879292	0.123905	1.27959e-12	2579-17	MMP9	P14780	Matrix metalloproteinase-9	46008908	46016561	20	TRANS
cg00954256	1	NA	56278506	+	-1.0757	0.151582	1.27962e-12	3440-7	GZMA	P12544	Granzyme A	55102646	55110252	5	TRANS
cg27351543	16	SNX29	12386072	-	-1.07247	0.151127	1.27966e-12	6485-59	IGLL1	P15814	Immunoglobulin lambda-like polypeptide 1	23580302	23573125	22	TRANS
cg00310264	10	C10orf11;C10orf11;C10orf11	78162985	+	-1.00851	0.142114	1.27971e-12	3440-7	GZMA	P12544	Granzyme A	55102646	55110252	5	TRANS
cg17319598	16	ACSM1	20685898	-	-0.756715	0.106632	1.27975e-12	5691-2	CRISPLD2	Q9H0B8	Cysteine-rich secretory protein LCCL domain-containing 2	84819985	84920768	16	TRANS
cg25613541	14	NA	95025708	-	-1.42188	0.200364	1.27988e-12	9545-156	GZMK	P49863	Granzyme K	55024256	55034570	5	TRANS
cg00257225	3	NA	185552643	+	-1.00067	0.14101	1.28e-12	9545-156	GZMK	P49863	Granzyme K	55024256	55034570	5	TRANS
cg08322440	3	NA	187673180	-	-0.705041	0.0993512	1.28006e-12	2579-17	MMP9	P14780	Matrix metalloproteinase-9	46008908	46016561	20	TRANS
cg08918564	11	TOLLIP	1328354	+	1.35848	0.191431	1.28008e-12	3440-7	GZMA	P12544	Granzyme A	55102646	55110252	5	TRANS
cg14925240	11	ARHGEF17	73067487	+	-0.975824	0.137509	1.2801e-12	3324-51	LY9	Q9HBG7	T-lymphocyte surface antigen Ly-9	160796074	160828261	1	TRANS
cg04099543	11	P2RY6;P2RY6;P2RY6;P2RY6;P2RY6	72983405	+	-1.15394	0.162608	1.28014e-12	2579-17	MMP9	P14780	Matrix metalloproteinase-9	46008908	46016561	20	TRANS
cg16143762	8	CDH17	95226303	-	-1.47575	0.207956	1.28016e-12	9545-156	GZMK	P49863	Granzyme K	55024256	55034570	5	TRANS
cg23138160	22	NA	38583591	-	-0.7519	0.105955	1.28046e-12	5339-49	S100A9	P06702	Protein S100-A9	153357854	153361023	1	TRANS
cg14921724	3	IQCJ-SCHIP1;IQCJ-SCHIP1;SCHIP1;SCHIP1;SCHIP1	159531759	+	-1.00986	0.142306	1.28051e-12	3324-51	LY9	Q9HBG7	T-lymphocyte surface antigen Ly-9	160796074	160828261	1	TRANS
cg09433738	3	SPSB4	140796183	-	-0.92721	0.13066	1.28074e-12	5339-49	S100A9	P06702	Protein S100-A9	153357854	153361023	1	TRANS
cg19893874	19	ZNF430;ZNF430	21205975	-	0.666736	0.0939545	1.28077e-12	5339-49	S100A9	P06702	Protein S100-A9	153357854	153361023	1	TRANS
cg21498676	17	ITGAE	3621708	+	-0.712018	0.100336	1.2809e-12	5339-49	S100A9	P06702	Protein S100-A9	153357854	153361023	1	TRANS
cg08802358	5	FGFR4;FGFR4;FGFR4	176524797	-	-1.08785	0.153297	1.28094e-12	9545-156	GZMK	P49863	Granzyme K	55024256	55034570	5	TRANS
cg01202296	5	IL17B	148758970	-	-1.5818	0.222904	1.28105e-12	9545-156	GZMK	P49863	Granzyme K	55024256	55034570	5	TRANS
cg06230674	18	CABLES1;CABLES1	20716991	+	1.19088	0.167816	1.28112e-12	3440-7	GZMA	P12544	Granzyme A	55102646	55110252	5	TRANS
cg19163171	8	NA	121085384	+	-0.872115	0.122897	1.28116e-12	9545-156	GZMK	P49863	Granzyme K	55024256	55034570	5	TRANS
cg12691004	2	KRCC1	88352949	-	0.775554	0.10929	1.28126e-12	3195-50	GNLY	P22749	Granulysin	85685175	85698852	2	CIS
cg05859325	17	NA	34458957	-	0.607376	0.0855904	1.28132e-12	3195-50	GNLY	P22749	Granulysin	85685175	85698852	2	TRANS
cg11931721	9	NA	87086124	+	-0.894399	0.126037	1.28136e-12	3440-7	GZMA	P12544	Granzyme A	55102646	55110252	5	TRANS
cg03228555	19	CEACAM19;CEACAM19;CEACAM19;CEACAM19	45174912	-	-0.855792	0.120597	1.28145e-12	3324-51	LY9	Q9HBG7	T-lymphocyte surface antigen Ly-9	160796074	160828261	1	TRANS
cg16420756	6	NA	5026219	-	0.857657	0.12086	1.2815e-12	9545-156	GZMK	P49863	Granzyme K	55024256	55034570	5	TRANS
cg15831835	15	UBAP1L	65387482	+	-1.46395	0.206298	1.28155e-12	5339-49	S100A9	P06702	Protein S100-A9	153357854	153361023	1	TRANS
cg24395217	1	SMAP2;SMAP2;SMAP2;SMAP2	40861980	+	-0.700455	0.0987074	1.2816e-12	5691-2	CRISPLD2	Q9H0B8	Cysteine-rich secretory protein LCCL domain-containing 2	84819985	84920768	16	TRANS
cg04300161	17	NXN	839839	+	-1.37653	0.193979	1.28164e-12	3195-50	GNLY	P22749	Granulysin	85685175	85698852	2	TRANS
cg05141988	6	SCML4	108054130	+	1.1336	0.159746	1.28172e-12	5339-49	S100A9	P06702	Protein S100-A9	153357854	153361023	1	TRANS
cg10054083	16	NA	4202451	+	-1.50588	0.212208	1.28185e-12	9545-156	GZMK	P49863	Granzyme K	55024256	55034570	5	TRANS
cg04287854	5	NA	40276980	-	-0.772322	0.108835	1.28191e-12	3195-50	GNLY	P22749	Granulysin	85685175	85698852	2	TRANS
cg00051404	7	RNF216;RNF216	5670503	+	1.00842	0.142106	1.28192e-12	5728-60	FCRL1	Q96LA6	Fc receptor-like protein 1	157820120	157794403	1	TRANS
cg23901920	14	SAMD4A;SAMD4A	55139669	+	-0.848264	0.119537	1.28201e-12	3440-7	GZMA	P12544	Granzyme A	55102646	55110252	5	TRANS
cg03318985	1	NA	8215809	-	-0.738553	0.104077	1.28214e-12	5339-49	S100A9	P06702	Protein S100-A9	153357854	153361023	1	TRANS
cg06884291	9	NA	107801704	+	-0.950512	0.133946	1.28215e-12	3195-50	GNLY	P22749	Granulysin	85685175	85698852	2	TRANS
cg18296061	7	ITGB8	20416307	+	-1.02174	0.143984	1.28226e-12	3195-50	GNLY	P22749	Granulysin	85685175	85698852	2	TRANS
cg18929251	7	LAMB4	107744567	-	-0.859966	0.121187	1.28229e-12	3440-7	GZMA	P12544	Granzyme A	55102646	55110252	5	TRANS
cg10040467	8	NA	144035821	-	-1.73206	0.244083	1.28232e-12	9545-156	GZMK	P49863	Granzyme K	55024256	55034570	5	TRANS
cg14576850	1	CDC14A	100968170	+	-0.752713	0.106073	1.28277e-12	5691-2	CRISPLD2	Q9H0B8	Cysteine-rich secretory protein LCCL domain-containing 2	84819985	84920768	16	TRANS
cg03681084	10	CTBP2;CTBP2;CTBP2;CTBP2;CTBP2	126704805	+	-1.75891	0.247868	1.28278e-12	3440-7	GZMA	P12544	Granzyme A	55102646	55110252	5	TRANS
cg00956315	8	PVT1	128944009	-	-1.23729	0.174361	1.28283e-12	5339-49	S100A9	P06702	Protein S100-A9	153357854	153361023	1	TRANS
cg22944823	17	BAHCC1	79412685	+	-0.785763	0.110731	1.2829e-12	3195-50	GNLY	P22749	Granulysin	85685175	85698852	2	TRANS
cg09925689	1	SKI	2190574	-	0.780791	0.11003	1.28291e-12	5339-49	S100A9	P06702	Protein S100-A9	153357854	153361023	1	TRANS
cg24299174	6	WISP3;WISP3;WISP3;WISP3;WISP3	112375383	+	-1.21911	0.1718	1.28304e-12	3324-51	LY9	Q9HBG7	T-lymphocyte surface antigen Ly-9	160796074	160828261	1	TRANS
cg25408950	1	NEK7	198290080	+	-0.66599	0.0938528	1.28315e-12	5339-49	S100A9	P06702	Protein S100-A9	153357854	153361023	1	TRANS
cg09304598	5	NA	137888388	-	-0.785248	0.110659	1.28328e-12	3440-7	GZMA	P12544	Granzyme A	55102646	55110252	5	TRANS
cg02747254	16	KCTD13	29938183	-	-0.96334	0.135756	1.28332e-12	5339-49	S100A9	P06702	Protein S100-A9	153357854	153361023	1	TRANS
cg08072391	6	PGC;PGC	41711422	+	-1.05885	0.149216	1.2834e-12	3324-51	LY9	Q9HBG7	T-lymphocyte surface antigen Ly-9	160796074	160828261	1	TRANS
cg16485785	7	CACNA2D1;CACNA2D1	82013475	+	-1.07431	0.151395	1.28361e-12	9545-156	GZMK	P49863	Granzyme K	55024256	55034570	5	TRANS
cg00474049	19	NA	52097276	-	0.668471	0.0942031	1.28365e-12	3195-50	GNLY	P22749	Granulysin	85685175	85698852	2	TRANS
cg06709331	7	CLDN15;CLDN15;CLDN15	100881367	+	-1.34757	0.189904	1.28391e-12	5691-2	CRISPLD2	Q9H0B8	Cysteine-rich secretory protein LCCL domain-containing 2	84819985	84920768	16	TRANS
cg23677272	8	SLCO5A1	70748063	+	-0.928925	0.130908	1.28399e-12	5691-2	CRISPLD2	Q9H0B8	Cysteine-rich secretory protein LCCL domain-containing 2	84819985	84920768	16	TRANS
cg16760223	3	SPATA16	172841689	+	-1.00269	0.141304	1.28411e-12	9545-156	GZMK	P49863	Granzyme K	55024256	55034570	5	TRANS
cg08153812	20	NFATC2;NFATC2;NFATC2;NFATC2;NFATC2;NFATC2;NFATC2;NFATC2	50021369	+	-0.717557	0.101121	1.28419e-12	3195-50	GNLY	P22749	Granulysin	85685175	85698852	2	TRANS
cg22091828	17	RPA1	1775354	+	0.819428	0.115478	1.28433e-12	5339-49	S100A9	P06702	Protein S100-A9	153357854	153361023	1	TRANS
cg01649869	3	CACNA1D;CACNA1D;CACNA1D	53589239	+	0.755299	0.106441	1.2845e-12	5339-49	S100A9	P06702	Protein S100-A9	153357854	153361023	1	TRANS
cg04448933	16	CASKIN1	2232475	+	-0.981864	0.138369	1.28461e-12	3440-7	GZMA	P12544	Granzyme A	55102646	55110252	5	TRANS
cg02167986	14	RDH12	68201122	-	-0.866913	0.12217	1.28485e-12	3440-7	GZMA	P12544	Granzyme A	55102646	55110252	5	TRANS
cg12493058	6	TNXB	32052444	-	-1.39689	0.196858	1.28493e-12	9545-156	GZMK	P49863	Granzyme K	55024256	55034570	5	TRANS
cg24359048	1	NA	59650472	-	-1.47633	0.208054	1.28516e-12	3195-50	GNLY	P22749	Granulysin	85685175	85698852	2	TRANS
cg20788426	2	PNKD;CATIP-AS2;PNKD	219194421	+	-1.30036	0.183255	1.28517e-12	5339-49	S100A9	P06702	Protein S100-A9	153357854	153361023	1	TRANS
cg05436845	11	MAP3K11	65378622	-	-0.862553	0.121557	1.2852e-12	2579-17	MMP9	P14780	Matrix metalloproteinase-9	46008908	46016561	20	TRANS
cg07614286	22	NA	26556900	-	-1.22542	0.172695	1.28522e-12	3440-7	GZMA	P12544	Granzyme A	55102646	55110252	5	TRANS
cg09416529	21	KCNJ6	39234294	-	-1.25449	0.176792	1.28537e-12	3440-7	GZMA	P12544	Granzyme A	55102646	55110252	5	TRANS
cg24688348	11	OR5B21	58277073	+	-1.04614	0.147429	1.28553e-12	3440-7	GZMA	P12544	Granzyme A	55102646	55110252	5	TRANS
cg22688428	14	MIR1247;DIO3	102027671	+	0.932322	0.13139	1.28575e-12	9545-156	GZMK	P49863	Granzyme K	55024256	55034570	5	TRANS
cg07394519	9	LPPR1;LPPR1	104075352	-	-0.767946	0.108225	1.2858e-12	5339-49	S100A9	P06702	Protein S100-A9	153357854	153361023	1	TRANS
cg10146268	1	AJAP1;AJAP1	4714976	+	0.693435	0.0977249	1.28617e-12	3440-7	GZMA	P12544	Granzyme A	55102646	55110252	5	TRANS
cg16770409	6	NA	105907765	+	-0.773142	0.108958	1.2863e-12	3324-51	LY9	Q9HBG7	T-lymphocyte surface antigen Ly-9	160796074	160828261	1	TRANS
cg08584144	19	NAPSB	50848091	+	-0.888384	0.125199	1.28638e-12	9545-156	GZMK	P49863	Granzyme K	55024256	55034570	5	TRANS
cg11410237	19	STRN4;STRN4	47236212	+	-1.18461	0.166948	1.28678e-12	4148-49	PAPPA	Q13219	Pappalysin-1	116153791	116402321	9	TRANS
cg24118526	7	CDK14;CDK14;CDK14;CDK14	90397517	+	-0.798702	0.112561	1.28698e-12	3324-51	LY9	Q9HBG7	T-lymphocyte surface antigen Ly-9	160796074	160828261	1	TRANS
cg10995397	19	NA	51971816	+	-1.60503	0.226198	1.28706e-12	4148-49	PAPPA	Q13219	Pappalysin-1	116153791	116402321	9	TRANS
cg07536317	14	NA	35809129	-	0.875156	0.123337	1.28732e-12	3440-7	GZMA	P12544	Granzyme A	55102646	55110252	5	TRANS
cg07282816	17	SARM1	26711393	+	1.07922	0.152096	1.28751e-12	3195-50	GNLY	P22749	Granulysin	85685175	85698852	2	TRANS
cg14521077	3	NA	16843952	-	0.869795	0.122582	1.28763e-12	9545-156	GZMK	P49863	Granzyme K	55024256	55034570	5	TRANS
cg08066875	2	NA	163197084	-	-1.16066	0.163573	1.28764e-12	5691-2	CRISPLD2	Q9H0B8	Cysteine-rich secretory protein LCCL domain-containing 2	84819985	84920768	16	TRANS
cg10680133	8	NA	142115176	-	1.67129	0.235538	1.28767e-12	3195-50	GNLY	P22749	Granulysin	85685175	85698852	2	TRANS
cg09078103	6	SNX9	158314257	+	-0.888588	0.12523	1.28767e-12	3324-51	LY9	Q9HBG7	T-lymphocyte surface antigen Ly-9	160796074	160828261	1	TRANS
cg12590769	6	NA	18353531	+	-0.964228	0.135891	1.28769e-12	3324-51	LY9	Q9HBG7	T-lymphocyte surface antigen Ly-9	160796074	160828261	1	TRANS
cg02589485	21	NA	40084519	+	-1.29324	0.182259	1.28775e-12	3195-50	GNLY	P22749	Granulysin	85685175	85698852	2	TRANS
cg08206357	7	NA	131803380	+	-1.16319	0.16393	1.28779e-12	3324-51	LY9	Q9HBG7	T-lymphocyte surface antigen Ly-9	160796074	160828261	1	TRANS
cg15353603	2	DPP4	162915902	-	0.818877	0.115406	1.28779e-12	5339-49	S100A9	P06702	Protein S100-A9	153357854	153361023	1	TRANS
cg09109411	5	PDE6A	149319112	-	-0.702755	0.0990409	1.28787e-12	2579-17	MMP9	P14780	Matrix metalloproteinase-9	46008908	46016561	20	TRANS
cg27253454	17	USP43	9603340	-	-1.21516	0.171256	1.28815e-12	17210-2	TCL1A	P56279	T-cell leukemia/lymphoma protein 1A	95714196	95709947	14	TRANS
cg14595291	11	LDLRAD3;LDLRAD3;LDLRAD3	35993855	+	-0.808029	0.113878	1.28819e-12	3324-51	LY9	Q9HBG7	T-lymphocyte surface antigen Ly-9	160796074	160828261	1	TRANS
cg02189597	15	RORA;RORA;RORA;RORA	60881071	+	0.816645	0.115092	1.28824e-12	5339-49	S100A9	P06702	Protein S100-A9	153357854	153361023	1	TRANS
cg25773223	10	NA	3680061	+	-1.14791	0.161779	1.28832e-12	3324-51	LY9	Q9HBG7	T-lymphocyte surface antigen Ly-9	160796074	160828261	1	TRANS
cg14491284	4	NA	74846046	+	-0.750265	0.105738	1.28857e-12	3324-51	LY9	Q9HBG7	T-lymphocyte surface antigen Ly-9	160796074	160828261	1	TRANS
cg09583915	12	TAOK3	118613959	+	-0.787839	0.111033	1.28871e-12	2579-17	MMP9	P14780	Matrix metalloproteinase-9	46008908	46016561	20	TRANS
cg01951972	9	ZNF462;MIR548Q	109685580	+	-1.20034	0.169169	1.28873e-12	3195-50	GNLY	P22749	Granulysin	85685175	85698852	2	TRANS
cg16170614	4	SOD3	24802387	+	0.760793	0.107222	1.28873e-12	3195-50	GNLY	P22749	Granulysin	85685175	85698852	2	TRANS
cg23129024	5	NA	34835757	+	-1.31402	0.185191	1.28876e-12	9545-156	GZMK	P49863	Granzyme K	55024256	55034570	5	TRANS
cg08390169	14	NA	106406171	-	-1.21234	0.17086	1.28887e-12	3324-51	LY9	Q9HBG7	T-lymphocyte surface antigen Ly-9	160796074	160828261	1	TRANS
cg19267163	6	NKAIN2	125004984	+	-1.10048	0.155097	1.28902e-12	3440-7	GZMA	P12544	Granzyme A	55102646	55110252	5	TRANS
cg13593232	19	PAK4;PAK4;PAK4;PAK4;PAK4	39623342	-	-0.971185	0.136874	1.28908e-12	3440-7	GZMA	P12544	Granzyme A	55102646	55110252	5	TRANS
cg23612739	14	NA	22886075	+	-1.42501	0.200834	1.28924e-12	4148-49	PAPPA	Q13219	Pappalysin-1	116153791	116402321	9	TRANS
cg01091774	17	SNHG16;SNHG16;SNHG16;SNHG16;SNORD1B	74555728	+	-1.25041	0.176228	1.2894e-12	9545-156	GZMK	P49863	Granzyme K	55024256	55034570	5	TRANS
cg26406857	20	NA	23148111	+	-0.847035	0.119378	1.28951e-12	9545-156	GZMK	P49863	Granzyme K	55024256	55034570	5	TRANS
cg02978838	8	BLK	11413591	+	-1.60709	0.226497	1.28954e-12	3195-50	GNLY	P22749	Granulysin	85685175	85698852	2	TRANS
cg10313109	15	NA	51402755	-	-1.25887	0.177421	1.28964e-12	3440-7	GZMA	P12544	Granzyme A	55102646	55110252	5	TRANS
cg14505299	7	COBL	51344674	+	-1.09586	0.154446	1.28976e-12	3195-50	GNLY	P22749	Granulysin	85685175	85698852	2	TRANS
cg10095247	7	ANKIB1	91897276	+	-0.861239	0.12138	1.28977e-12	2579-17	MMP9	P14780	Matrix metalloproteinase-9	46008908	46016561	20	TRANS
cg03407907	1	EVA1B;EVA1B;EVA1B	36789842	-	0.787611	0.111003	1.28981e-12	3195-50	GNLY	P22749	Granulysin	85685175	85698852	2	TRANS
cg02060682	7	NA	36190724	+	-0.856261	0.120678	1.28982e-12	5339-49	S100A9	P06702	Protein S100-A9	153357854	153361023	1	TRANS
cg22210458	22	AIFM3;AIFM3;AIFM3;AIFM3	21326328	+	-1.25221	0.176483	1.28992e-12	9545-156	GZMK	P49863	Granzyme K	55024256	55034570	5	TRANS
cg22107429	5	HMHB1	143191000	-	-1.11546	0.15721	1.29004e-12	5728-60	FCRL1	Q96LA6	Fc receptor-like protein 1	157820120	157794403	1	TRANS
cg00189082	2	NA	234157772	+	0.534538	0.0753363	1.29019e-12	3195-50	GNLY	P22749	Granulysin	85685175	85698852	2	TRANS
cg17296492	2	NA	160146824	+	-0.68159	0.0960615	1.29029e-12	5691-2	CRISPLD2	Q9H0B8	Cysteine-rich secretory protein LCCL domain-containing 2	84819985	84920768	16	TRANS
cg10127227	16	IL4R;IL4R;IL4R;IL4R	27330211	-	0.581195	0.0819123	1.29041e-12	3324-51	LY9	Q9HBG7	T-lymphocyte surface antigen Ly-9	160796074	160828261	1	TRANS
cg17198259	17	ACBD4;PLCD3	43208911	-	-1.05752	0.149044	1.29042e-12	5339-49	S100A9	P06702	Protein S100-A9	153357854	153361023	1	TRANS
cg08215318	16	NA	86016387	+	1.00814	0.142085	1.29057e-12	9545-156	GZMK	P49863	Granzyme K	55024256	55034570	5	TRANS
cg15157901	9	PPP1R26	138375206	+	-1.36629	0.192562	1.29059e-12	3195-50	GNLY	P22749	Granulysin	85685175	85698852	2	TRANS
cg07487547	2	SFXN5	73201127	+	-1.39998	0.197311	1.29068e-12	3195-50	GNLY	P22749	Granulysin	85685175	85698852	2	TRANS
cg03915432	2	NA	101428924	+	0.845601	0.119178	1.29089e-12	5339-49	S100A9	P06702	Protein S100-A9	153357854	153361023	1	TRANS
cg16501326	6	MAP7;MAP7;MAP7;MAP7;MAP7;MAP7;MAP7;MAP7;MAP7	136795566	+	-1.27003	0.178997	1.29103e-12	9545-156	GZMK	P49863	Granzyme K	55024256	55034570	5	TRANS
cg22640092	2	NA	11530707	+	-1.18534	0.167061	1.29113e-12	3324-51	LY9	Q9HBG7	T-lymphocyte surface antigen Ly-9	160796074	160828261	1	TRANS
cg08027123	16	NA	29296186	+	-0.937719	0.132161	1.29115e-12	5728-60	FCRL1	Q96LA6	Fc receptor-like protein 1	157820120	157794403	1	TRANS
cg21840248	1	NA	172608566	+	0.778665	0.109745	1.29123e-12	5691-2	CRISPLD2	Q9H0B8	Cysteine-rich secretory protein LCCL domain-containing 2	84819985	84920768	16	TRANS
cg07293584	11	NA	69832045	-	0.773673	0.109041	1.29131e-12	9545-156	GZMK	P49863	Granzyme K	55024256	55034570	5	TRANS
cg13063965	12	RASSF3;RASSF3	65007772	+	-1.18452	0.166946	1.29133e-12	17210-2	TCL1A	P56279	T-cell leukemia/lymphoma protein 1A	95714196	95709947	14	TRANS
cg07236781	1	RUNX3	25291041	+	0.605762	0.0853759	1.29134e-12	5339-49	S100A9	P06702	Protein S100-A9	153357854	153361023	1	TRANS
cg23403895	4	PALLD;PALLD	169533552	-	-1.01822	0.143508	1.29139e-12	3195-50	GNLY	P22749	Granulysin	85685175	85698852	2	TRANS
cg03732759	4	NA	139480684	-	-1.02689	0.144729	1.2914e-12	9545-156	GZMK	P49863	Granzyme K	55024256	55034570	5	TRANS
cg25879062	11	NA	130386122	+	-1.39733	0.19694	1.29141e-12	9545-156	GZMK	P49863	Granzyme K	55024256	55034570	5	TRANS
cg04078608	21	NA	47394533	+	0.667309	0.0940505	1.29152e-12	3440-7	GZMA	P12544	Granzyme A	55102646	55110252	5	TRANS
cg05618982	20	SNX21;SNX21;SNX21;SNX21	44462030	+	0.792667	0.111719	1.2916e-12	3440-7	GZMA	P12544	Granzyme A	55102646	55110252	5	TRANS
cg19402236	13	FLT1;FLT1;FLT1;FLT1	28982820	+	0.806319	0.113643	1.29165e-12	9545-156	GZMK	P49863	Granzyme K	55024256	55034570	5	TRANS
cg23395692	12	NA	23119040	+	-1.65363	0.233063	1.29172e-12	3440-7	GZMA	P12544	Granzyme A	55102646	55110252	5	TRANS
cg24066423	11	PRMT3;PRMT3;PRMT3	20511647	+	-0.906825	0.127809	1.29185e-12	3440-7	GZMA	P12544	Granzyme A	55102646	55110252	5	TRANS
cg10319640	14	SERPINA3	95090384	-	-1.02019	0.143786	1.29196e-12	3195-50	GNLY	P22749	Granulysin	85685175	85698852	2	TRANS
cg06988251	1	H6PD;H6PD	9303499	-	-0.865932	0.122046	1.29207e-12	2579-17	MMP9	P14780	Matrix metalloproteinase-9	46008908	46016561	20	TRANS
cg27627209	7	CPA2	129913258	-	0.760854	0.107236	1.29211e-12	3195-50	GNLY	P22749	Granulysin	85685175	85698852	2	TRANS
cg13319278	19	POLRMT	633649	-	-1.34783	0.189965	1.29222e-12	3440-7	GZMA	P12544	Granzyme A	55102646	55110252	5	TRANS
cg24556952	9	SLC28A3;SLC28A3;SLC28A3	86940402	+	-0.794243	0.111942	1.29232e-12	3195-50	GNLY	P22749	Granulysin	85685175	85698852	2	TRANS
cg02459163	8	SNX31	101609045	-	-1.53134	0.21583	1.29255e-12	9545-156	GZMK	P49863	Granzyme K	55024256	55034570	5	TRANS
cg11233967	14	ABHD12B;ABHD12B	51354874	+	-0.894313	0.126047	1.29263e-12	5691-2	CRISPLD2	Q9H0B8	Cysteine-rich secretory protein LCCL domain-containing 2	84819985	84920768	16	TRANS
cg20120216	1	KCNQ4;KCNQ4	41293379	-	-1.27152	0.179211	1.29267e-12	9545-156	GZMK	P49863	Granzyme K	55024256	55034570	5	TRANS
cg05046858	3	CX3CR1;CX3CR1;CX3CR1;CX3CR1;CX3CR1	39322646	+	-1.35456	0.190915	1.29268e-12	3195-50	GNLY	P22749	Granulysin	85685175	85698852	2	TRANS
cg00551526	10	ACTA2	90739149	+	0.755171	0.106436	1.29273e-12	3324-51	LY9	Q9HBG7	T-lymphocyte surface antigen Ly-9	160796074	160828261	1	TRANS
cg26985289	1	CLSTN1;CLSTN1	9884622	-	0.645522	0.0909818	1.29284e-12	3195-50	GNLY	P22749	Granulysin	85685175	85698852	2	TRANS
cg03529000	12	FOXN4	109718307	+	-0.992675	0.139911	1.29304e-12	9545-156	GZMK	P49863	Granzyme K	55024256	55034570	5	TRANS
cg26867774	4	IL15;IL15;IL15	142579187	-	-0.75454	0.106347	1.29305e-12	5339-49	S100A9	P06702	Protein S100-A9	153357854	153361023	1	TRANS
cg15990337	11	LOC283140	112175231	-	-0.993185	0.139983	1.29306e-12	3324-51	LY9	Q9HBG7	T-lymphocyte surface antigen Ly-9	160796074	160828261	1	TRANS
cg20118233	15	NA	48312480	-	-1.15168	0.162321	1.29312e-12	3440-7	GZMA	P12544	Granzyme A	55102646	55110252	5	TRANS
cg15097422	3	FBLN2;FBLN2	13597750	-	-0.985156	0.138852	1.29332e-12	3440-7	GZMA	P12544	Granzyme A	55102646	55110252	5	TRANS
cg24794669	10	NA	134321589	-	-1.6659	0.234799	1.29349e-12	3195-50	GNLY	P22749	Granulysin	85685175	85698852	2	TRANS
cg19772161	6	C6orf145	3746570	+	-1.03921	0.146471	1.2935e-12	5691-2	CRISPLD2	Q9H0B8	Cysteine-rich secretory protein LCCL domain-containing 2	84819985	84920768	16	TRANS
cg11556559	17	PEMT;PEMT;PEMT	17465162	+	-1.56482	0.220553	1.29364e-12	2579-17	MMP9	P14780	Matrix metalloproteinase-9	46008908	46016561	20	TRANS
cg17645652	2	MYO1B;MYO1B;MYO1B	192247679	+	-0.764419	0.107741	1.29394e-12	5691-2	CRISPLD2	Q9H0B8	Cysteine-rich secretory protein LCCL domain-containing 2	84819985	84920768	16	TRANS
cg24708520	8	PTK2;PTK2;PTK2	141857818	-	-0.837802	0.118085	1.29413e-12	9545-156	GZMK	P49863	Granzyme K	55024256	55034570	5	TRANS
cg12510912	5	SERINC5;SERINC5;SERINC5;SERINC5;SERINC5	79482455	+	0.920599	0.129755	1.29416e-12	3195-50	GNLY	P22749	Granulysin	85685175	85698852	2	TRANS
cg01041455	3	NA	160879983	+	-0.995663	0.140335	1.29417e-12	3440-7	GZMA	P12544	Granzyme A	55102646	55110252	5	TRANS
cg16091292	11	C11orf35	558659	+	-1.01417	0.142943	1.29419e-12	3195-50	GNLY	P22749	Granulysin	85685175	85698852	2	TRANS
cg14211837	18	NA	53695649	-	-1.07618	0.151683	1.29444e-12	3324-51	LY9	Q9HBG7	T-lymphocyte surface antigen Ly-9	160796074	160828261	1	TRANS
cg21489154	5	GPBP1;GPBP1;GPBP1	56496019	+	0.768133	0.108266	1.29446e-12	7968-15	CRTAM	O95727	Cytotoxic and regulatory T-cell molecule	122838500	122872643	11	TRANS
cg24326325	5	NA	123920955	-	0.972429	0.13706	1.29446e-12	5339-49	S100A9	P06702	Protein S100-A9	153357854	153361023	1	TRANS
cg18158859	13	EFNB2	107144026	+	-0.710837	0.10019	1.29453e-12	5339-49	S100A9	P06702	Protein S100-A9	153357854	153361023	1	TRANS
cg03966785	4	PDGFRA	55097476	-	0.581718	0.0819912	1.29466e-12	9545-156	GZMK	P49863	Granzyme K	55024256	55034570	5	TRANS
cg05352838	6	CUTA;CUTA;CUTA;CUTA;CUTA	33384391	-	-0.795025	0.112056	1.29482e-12	3324-51	LY9	Q9HBG7	T-lymphocyte surface antigen Ly-9	160796074	160828261	1	TRANS
cg27123533	19	ZNF569	37958466	-	-1.338	0.188588	1.29503e-12	3440-7	GZMA	P12544	Granzyme A	55102646	55110252	5	TRANS
cg16471444	3	NEK10;NEK10;NEK10;NEK10	27258089	-	-1.814	0.255679	1.29506e-12	3440-7	GZMA	P12544	Granzyme A	55102646	55110252	5	TRANS
cg09460303	2	NA	113678744	+	-1.01178	0.142607	1.29507e-12	3324-51	LY9	Q9HBG7	T-lymphocyte surface antigen Ly-9	160796074	160828261	1	TRANS
cg18507053	22	PHF21B;PHF21B	45316338	+	-0.928323	0.130845	1.2952e-12	3440-7	GZMA	P12544	Granzyme A	55102646	55110252	5	TRANS
cg06268478	15	CHRNA3;CHRNA3	78909917	-	-1.81172	0.255359	1.29539e-12	9545-156	GZMK	P49863	Granzyme K	55024256	55034570	5	TRANS
cg08920032	15	IGF1R	99332004	-	-0.633759	0.0893273	1.29542e-12	5691-2	CRISPLD2	Q9H0B8	Cysteine-rich secretory protein LCCL domain-containing 2	84819985	84920768	16	TRANS
cg09780809	3	XXYLT1;XXYLT1	194878096	+	1.30311	0.183671	1.29544e-12	3195-50	GNLY	P22749	Granulysin	85685175	85698852	2	TRANS
cg21966764	11	OR52B2	6192512	+	0.819794	0.115549	1.29547e-12	5339-49	S100A9	P06702	Protein S100-A9	153357854	153361023	1	TRANS
cg14025883	9	C9orf46	5436224	-	-1.21332	0.171016	1.2956e-12	9015-1	PRG3	Q9Y2Y8	Proteoglycan 3	57381150	57376769	11	TRANS
cg13596208	9	NA	35603605	+	0.877773	0.123721	1.29567e-12	3440-7	GZMA	P12544	Granzyme A	55102646	55110252	5	TRANS
cg21666208	19	NA	29533599	-	-1.10956	0.156391	1.29573e-12	9545-156	GZMK	P49863	Granzyme K	55024256	55034570	5	TRANS
cg12923936	3	AADAC;AADACL2-AS1;AADACL2-AS1	151545748	-	-0.811074	0.11432	1.29588e-12	3440-7	GZMA	P12544	Granzyme A	55102646	55110252	5	TRANS
cg25370362	2	NA	47095552	+	-0.66065	0.0931182	1.29594e-12	5339-49	S100A9	P06702	Protein S100-A9	153357854	153361023	1	TRANS
cg04132731	16	WWOX;WWOX	79115555	-	-0.834299	0.117594	1.29598e-12	3440-7	GZMA	P12544	Granzyme A	55102646	55110252	5	TRANS
cg27529907	8	ZFPM2	106741862	-	-0.679516	0.0957775	1.296e-12	5339-49	S100A9	P06702	Protein S100-A9	153357854	153361023	1	TRANS
cg20387139	6	RGL2;RGL2	33265424	+	1.0007	0.141049	1.29618e-12	9545-156	GZMK	P49863	Granzyme K	55024256	55034570	5	TRANS
cg04214488	14	NA	35860760	-	-0.800445	0.112823	1.29618e-12	3324-51	LY9	Q9HBG7	T-lymphocyte surface antigen Ly-9	160796074	160828261	1	TRANS
cg13065683	7	NA	39760443	-	-1.12979	0.159244	1.29628e-12	3195-50	GNLY	P22749	Granulysin	85685175	85698852	2	TRANS
cg14663914	19	AZU1	827739	-	-1.0025	0.141303	1.29634e-12	5339-49	S100A9	P06702	Protein S100-A9	153357854	153361023	1	TRANS
cg16394290	1	FAM176B	36788416	-	-0.825964	0.11642	1.29638e-12	5339-49	S100A9	P06702	Protein S100-A9	153357854	153361023	1	TRANS
cg00477015	1	NA	193082550	-	-0.760699	0.107221	1.29645e-12	2579-17	MMP9	P14780	Matrix metalloproteinase-9	46008908	46016561	20	TRANS
cg18477322	11	NAV2;NAV2;NAV2;NAV2	19959791	+	-0.824206	0.116172	1.29652e-12	5691-2	CRISPLD2	Q9H0B8	Cysteine-rich secretory protein LCCL domain-containing 2	84819985	84920768	16	TRANS
cg22932705	6	NA	163774542	-	1.35971	0.191652	1.29664e-12	5339-49	S100A9	P06702	Protein S100-A9	153357854	153361023	1	TRANS
cg09957492	3	NA	153009135	+	0.69472	0.0979215	1.2967e-12	5728-60	FCRL1	Q96LA6	Fc receptor-like protein 1	157820120	157794403	1	TRANS
cg12478391	13	NA	103556915	-	-1.12193	0.158138	1.29682e-12	9545-156	GZMK	P49863	Granzyme K	55024256	55034570	5	TRANS
cg16458455	2	ERCC3;ERCC3;ERCC3	128052737	-	-0.893402	0.125927	1.29716e-12	2579-17	MMP9	P14780	Matrix metalloproteinase-9	46008908	46016561	20	TRANS
cg26823336	11	NA	14916757	-	-0.627393	0.0884324	1.29726e-12	2579-17	MMP9	P14780	Matrix metalloproteinase-9	46008908	46016561	20	TRANS
cg19110982	20	RALY;RALY	32662344	-	1.46071	0.20589	1.29732e-12	5339-49	S100A9	P06702	Protein S100-A9	153357854	153361023	1	TRANS
cg08978679	18	NA	56133648	-	-1.00359	0.141459	1.29742e-12	3324-51	LY9	Q9HBG7	T-lymphocyte surface antigen Ly-9	160796074	160828261	1	TRANS
cg19499581	10	NA	134955748	-	-1.53958	0.217008	1.2975e-12	3195-50	GNLY	P22749	Granulysin	85685175	85698852	2	TRANS
cg03666895	11	MYO7A;MYO7A;MYO7A	76847277	-	-0.87389	0.123177	1.29755e-12	3195-50	GNLY	P22749	Granulysin	85685175	85698852	2	TRANS
cg11858173	2	OLA1;OLA1	174945604	-	-0.81771	0.115259	1.29755e-12	5339-49	S100A9	P06702	Protein S100-A9	153357854	153361023	1	TRANS
cg11941886	8	MROH5;MROH5;MROH5	142490477	-	-1.03204	0.145469	1.29757e-12	3440-7	GZMA	P12544	Granzyme A	55102646	55110252	5	TRANS
cg22055719	17	PITPNC1;PITPNC1	65372852	-	0.657982	0.0927446	1.29763e-12	3440-7	GZMA	P12544	Granzyme A	55102646	55110252	5	TRANS
cg10230464	3	KCNAB1-AS2;KCNAB1;KCNAB1;KCNAB1	155945771	+	-1.22417	0.172551	1.2977e-12	3195-50	GNLY	P22749	Granulysin	85685175	85698852	2	TRANS
cg17065014	11	NA	1532644	-	-1.38381	0.195052	1.29781e-12	9545-156	GZMK	P49863	Granzyme K	55024256	55034570	5	TRANS
cg14531564	1	SDF4;SDF4	1154853	-	-0.655516	0.0923973	1.29782e-12	3440-7	GZMA	P12544	Granzyme A	55102646	55110252	5	TRANS
cg08812189	3	ZIC4;ZIC4;ZIC4;ZIC4;ZIC4	147110367	-	0.772699	0.108915	1.29787e-12	3440-7	GZMA	P12544	Granzyme A	55102646	55110252	5	TRANS
cg04131381	12	GSG1;GSG1;GSG1	13253236	+	-0.64417	0.0907981	1.29796e-12	5691-2	CRISPLD2	Q9H0B8	Cysteine-rich secretory protein LCCL domain-containing 2	84819985	84920768	16	TRANS
cg14242007	12	SRRM4	119419120	-	0.867646	0.122298	1.29801e-12	3195-50	GNLY	P22749	Granulysin	85685175	85698852	2	TRANS
cg26740905	21	TIAM1	32848911	-	-1.05688	0.148971	1.29803e-12	3195-50	GNLY	P22749	Granulysin	85685175	85698852	2	TRANS
cg11556559	17	PEMT;PEMT;PEMT	17465162	+	-1.56522	0.220625	1.29806e-12	5691-2	CRISPLD2	Q9H0B8	Cysteine-rich secretory protein LCCL domain-containing 2	84819985	84920768	16	TRANS
cg25731359	1	TP73;WDR8	3567738	+	0.931535	0.131304	1.29817e-12	3195-50	GNLY	P22749	Granulysin	85685175	85698852	2	TRANS
cg13237000	10	ADD3;ADD3;ADD3	111841782	+	-0.661979	0.0933088	1.29823e-12	2579-17	MMP9	P14780	Matrix metalloproteinase-9	46008908	46016561	20	TRANS
cg12944600	2	NA	85147464	+	-0.945875	0.133325	1.29823e-12	3505-6	LTA|LTB	P01374|Q06643	Lymphotoxin-alpha|Lymphotoxin-beta	31554192	31650629	6	TRANS
cg05744342	3	NA	128791856	+	-1.41521	0.19948	1.29831e-12	3195-50	GNLY	P22749	Granulysin	85685175	85698852	2	TRANS
cg12136497	17	ADAP2	29285415	+	0.757824	0.106819	1.29857e-12	9545-156	GZMK	P49863	Granzyme K	55024256	55034570	5	TRANS
cg09287295	19	ZNF470	57091383	+	-0.940492	0.132567	1.29863e-12	3195-50	GNLY	P22749	Granulysin	85685175	85698852	2	TRANS
cg17485530	20	LBP	36974799	+	-1.81347	0.255619	1.29871e-12	3195-50	GNLY	P22749	Granulysin	85685175	85698852	2	TRANS
cg27431274	12	BTBD11;BTBD11	107979028	+	-1.08421	0.152826	1.29888e-12	3324-51	LY9	Q9HBG7	T-lymphocyte surface antigen Ly-9	160796074	160828261	1	TRANS
cg01275383	11	GALNT18	11444024	+	-1.43308	0.202001	1.29891e-12	3324-51	LY9	Q9HBG7	T-lymphocyte surface antigen Ly-9	160796074	160828261	1	TRANS
cg26411143	3	NLGN1	173116159	-	0.924232	0.130276	1.29902e-12	9545-156	GZMK	P49863	Granzyme K	55024256	55034570	5	TRANS
cg25211959	3	NA	151823009	+	-0.69578	0.0980748	1.2993e-12	2579-17	MMP9	P14780	Matrix metalloproteinase-9	46008908	46016561	20	TRANS
cg14816048	2	NA	218824687	-	-1.46397	0.206357	1.29955e-12	3440-7	GZMA	P12544	Granzyme A	55102646	55110252	5	TRANS
cg01010609	20	TLDC2;TLDC2	35510391	-	-1.16286	0.163914	1.29956e-12	3324-51	LY9	Q9HBG7	T-lymphocyte surface antigen Ly-9	160796074	160828261	1	TRANS
cg01361982	18	PIEZO2	11111462	-	-1.39181	0.196186	1.29963e-12	9545-156	GZMK	P49863	Granzyme K	55024256	55034570	5	TRANS
cg04144521	2	MFSD6	191276183	+	0.714256	0.10068	1.29966e-12	3195-50	GNLY	P22749	Granulysin	85685175	85698852	2	TRANS
cg00566759	18	DSC2;DSC2;DSC2;DSC2	28682345	+	0.787583	0.111016	1.29968e-12	3440-7	GZMA	P12544	Granzyme A	55102646	55110252	5	TRANS
cg09235583	6	IER3;FLOT1	30711141	+	0.980852	0.138258	1.29972e-12	3195-50	GNLY	P22749	Granulysin	85685175	85698852	2	TRANS
cg00228900	5	KCNIP1	169918619	+	-0.622054	0.0876834	1.29989e-12	5691-2	CRISPLD2	Q9H0B8	Cysteine-rich secretory protein LCCL domain-containing 2	84819985	84920768	16	TRANS
cg00750512	6	NA	38132435	-	-1.31709	0.185655	1.29996e-12	9545-156	GZMK	P49863	Granzyme K	55024256	55034570	5	TRANS
cg03043785	5	FSTL4	132835822	-	-1.51281	0.213243	1.30015e-12	3195-50	GNLY	P22749	Granulysin	85685175	85698852	2	TRANS
cg07039362	16	CES7;CES7	55908870	-	-1.35919	0.191589	1.3002e-12	9545-156	GZMK	P49863	Granzyme K	55024256	55034570	5	TRANS
cg00285072	17	NA	41080953	-	-0.958954	0.135173	1.30023e-12	5339-49	S100A9	P06702	Protein S100-A9	153357854	153361023	1	TRANS
cg04908961	13	MIR17HG;MIR92A1;MIR17HG;MIR20A;MIR19B1	92003278	+	-1.47128	0.20739	1.30037e-12	9545-156	GZMK	P49863	Granzyme K	55024256	55034570	5	TRANS
cg16410171	14	RNASE7	21511112	-	-1.4624	0.206138	1.30039e-12	3195-50	GNLY	P22749	Granulysin	85685175	85698852	2	TRANS
cg15529532	10	NA	15077470	+	-0.76776	0.108223	1.3009e-12	5339-49	S100A9	P06702	Protein S100-A9	153357854	153361023	1	TRANS
cg05350993	6	TNFAIP3;TNFAIP3;TNFAIP3;LOC100130476	138188305	+	-1.28762	0.181503	1.30092e-12	3440-7	GZMA	P12544	Granzyme A	55102646	55110252	5	TRANS
cg06297175	16	ZDHHC1	67434726	+	-1.09067	0.153742	1.30122e-12	3195-50	GNLY	P22749	Granulysin	85685175	85698852	2	TRANS
cg00259404	6	TRIM27	28885568	-	-0.73525	0.103642	1.30133e-12	5691-2	CRISPLD2	Q9H0B8	Cysteine-rich secretory protein LCCL domain-containing 2	84819985	84920768	16	TRANS
cg11795114	1	TMIGD3;TMIGD3	112052280	-	-0.782002	0.110232	1.30139e-12	5691-2	CRISPLD2	Q9H0B8	Cysteine-rich secretory protein LCCL domain-containing 2	84819985	84920768	16	TRANS
cg18941665	3	EIF2A	150300618	-	-0.763139	0.107573	1.3014e-12	3324-51	LY9	Q9HBG7	T-lymphocyte surface antigen Ly-9	160796074	160828261	1	TRANS
cg24157363	3	FNDC3B;FNDC3B	171866422	+	-0.935886	0.131924	1.30147e-12	5691-2	CRISPLD2	Q9H0B8	Cysteine-rich secretory protein LCCL domain-containing 2	84819985	84920768	16	TRANS
cg08527669	11	PTGDR2	60618616	+	-1.65519	0.233319	1.30165e-12	4148-49	PAPPA	Q13219	Pappalysin-1	116153791	116402321	9	TRANS
cg20748350	11	EHD1;EHD1;EHD1	64647316	-	-1.43927	0.202882	1.30173e-12	2579-17	MMP9	P14780	Matrix metalloproteinase-9	46008908	46016561	20	TRANS
cg15543566	4	PTPN13;PTPN13;PTPN13;PTPN13;PTPN13;PTPN13;PTPN13;PTPN13	87515467	+	0.515168	0.072619	1.30174e-12	3440-7	GZMA	P12544	Granzyme A	55102646	55110252	5	TRANS
cg08435386	20	LINC00687	11791080	+	-0.998179	0.140705	1.30179e-12	3324-51	LY9	Q9HBG7	T-lymphocyte surface antigen Ly-9	160796074	160828261	1	TRANS
cg25108994	2	NA	114456848	+	-0.673455	0.0949316	1.30187e-12	9545-156	GZMK	P49863	Granzyme K	55024256	55034570	5	TRANS
cg06940792	5	MEGF10;MEGF10	126626557	-	0.705936	0.0995102	1.30188e-12	3440-7	GZMA	P12544	Granzyme A	55102646	55110252	5	TRANS
cg12629008	1	DAB1	58625006	+	-0.79068	0.111456	1.30204e-12	9545-156	GZMK	P49863	Granzyme K	55024256	55034570	5	TRANS
cg18951082	22	SYN3;SYN3;SYN3	33049912	+	1.1866	0.167265	1.30207e-12	5339-49	S100A9	P06702	Protein S100-A9	153357854	153361023	1	TRANS
cg23119463	10	INPP5A	134592391	+	-1.30738	0.184291	1.30225e-12	3195-50	GNLY	P22749	Granulysin	85685175	85698852	2	TRANS
cg02927448	12	UHRF1BP1L;UHRF1BP1L	100532162	-	-0.826626	0.116524	1.30242e-12	2579-17	MMP9	P14780	Matrix metalloproteinase-9	46008908	46016561	20	TRANS
cg04975505	14	FLRT2	85996393	-	0.918688	0.129501	1.30247e-12	3440-7	GZMA	P12544	Granzyme A	55102646	55110252	5	TRANS
cg08156142	5	RNF145;RNF145;RNF145;RNF145;RNF145	158589011	-	-0.932273	0.131417	1.30268e-12	3440-7	GZMA	P12544	Granzyme A	55102646	55110252	5	TRANS
cg13610455	20	LOC388796;SNORA71B;LOC388796	37054900	-	-1.23405	0.173957	1.30288e-12	3440-7	GZMA	P12544	Granzyme A	55102646	55110252	5	TRANS
cg12693772	7	NA	20572677	-	-1.11009	0.156483	1.30297e-12	3324-51	LY9	Q9HBG7	T-lymphocyte surface antigen Ly-9	160796074	160828261	1	TRANS
cg13734718	12	NT5DC3	104196612	+	-1.42601	0.201017	1.30304e-12	4148-49	PAPPA	Q13219	Pappalysin-1	116153791	116402321	9	TRANS
cg16192623	16	DPEP2	68027940	+	0.782675	0.11033	1.30319e-12	3324-51	LY9	Q9HBG7	T-lymphocyte surface antigen Ly-9	160796074	160828261	1	TRANS
cg19513582	7	UBE2H;UBE2H	129481640	-	-0.707941	0.0997949	1.30329e-12	5691-2	CRISPLD2	Q9H0B8	Cysteine-rich secretory protein LCCL domain-containing 2	84819985	84920768	16	TRANS
cg07106543	1	BATF3	212865230	-	0.901385	0.127064	1.30335e-12	5339-49	S100A9	P06702	Protein S100-A9	153357854	153361023	1	TRANS
cg12231713	13	NA	51783072	-	-1.18652	0.167258	1.3034e-12	3324-51	LY9	Q9HBG7	T-lymphocyte surface antigen Ly-9	160796074	160828261	1	TRANS
cg19950888	15	ADAMTS7	79102722	-	0.741257	0.104492	1.30359e-12	3440-7	GZMA	P12544	Granzyme A	55102646	55110252	5	TRANS
cg20952652	2	UXS1	106757367	+	-0.916042	0.129131	1.30367e-12	5691-2	CRISPLD2	Q9H0B8	Cysteine-rich secretory protein LCCL domain-containing 2	84819985	84920768	16	TRANS
cg11891393	6	SIM1	100911727	+	1.11682	0.157434	1.30405e-12	9545-156	GZMK	P49863	Granzyme K	55024256	55034570	5	TRANS
cg10939719	1	CD2	117311712	+	0.722111	0.101794	1.30407e-12	5339-49	S100A9	P06702	Protein S100-A9	153357854	153361023	1	TRANS
cg24679890	19	MYO9B;MYO9B	17246356	+	0.756064	0.10658	1.3042e-12	3195-50	GNLY	P22749	Granulysin	85685175	85698852	2	TRANS
cg27438819	12	NA	107503644	+	-1.11875	0.157706	1.30422e-12	9545-156	GZMK	P49863	Granzyme K	55024256	55034570	5	TRANS
cg25425769	11	OR52A5	5153502	+	-0.993944	0.140113	1.30423e-12	3195-50	GNLY	P22749	Granulysin	85685175	85698852	2	TRANS
cg16953142	5	CYSTM1	139597203	-	-1.04945	0.147938	1.3043e-12	4148-49	PAPPA	Q13219	Pappalysin-1	116153791	116402321	9	TRANS
cg02757491	5	NA	143293112	+	-1.01037	0.142429	1.30433e-12	3440-7	GZMA	P12544	Granzyme A	55102646	55110252	5	TRANS
cg25764910	13	NA	77913109	+	-0.986367	0.139045	1.30435e-12	5339-49	S100A9	P06702	Protein S100-A9	153357854	153361023	1	TRANS
cg11770323	13	NDFIP2;NDFIP2	80066032	+	-1.32661	0.187009	1.30442e-12	9015-1	PRG3	Q9Y2Y8	Proteoglycan 3	57381150	57376769	11	TRANS
cg13218710	5	SHROOM1	132158887	+	0.925917	0.130524	1.30452e-12	9545-156	GZMK	P49863	Granzyme K	55024256	55034570	5	TRANS
cg21545313	3	MECOM	169381972	-	0.932955	0.131517	1.30478e-12	9545-156	GZMK	P49863	Granzyme K	55024256	55034570	5	TRANS
cg24217917	5	ZCCHC9;ZCCHC9;ZCCHC9;CKMT2-AS1;CKMT2-AS1;CKMT2-AS1;RNU5E-1;RNU5D-1	80596198	+	-0.906236	0.127751	1.3049e-12	5339-49	S100A9	P06702	Protein S100-A9	153357854	153361023	1	TRANS
cg16919569	4	NBLA00301;HAND2	174452835	+	0.877048	0.123636	1.30495e-12	3195-50	GNLY	P22749	Granulysin	85685175	85698852	2	TRANS
cg21713048	1	NA	212840626	-	-0.932201	0.131411	1.30521e-12	3440-7	GZMA	P12544	Granzyme A	55102646	55110252	5	TRANS
cg06158040	1	DEM1	40974919	+	0.685649	0.0966554	1.30522e-12	3440-7	GZMA	P12544	Granzyme A	55102646	55110252	5	TRANS
cg23573580	6	NA	169565379	-	-0.925182	0.130422	1.30527e-12	3324-51	LY9	Q9HBG7	T-lymphocyte surface antigen Ly-9	160796074	160828261	1	TRANS
cg16230409	15	NA	93798997	-	-0.985177	0.13888	1.30531e-12	3440-7	GZMA	P12544	Granzyme A	55102646	55110252	5	TRANS
cg27666123	5	CTXN3;CTXN3	126988029	-	-1.07075	0.150944	1.30543e-12	9545-156	GZMK	P49863	Granzyme K	55024256	55034570	5	TRANS
cg05578055	8	FGF20	16859045	+	0.660304	0.0930827	1.30544e-12	3195-50	GNLY	P22749	Granulysin	85685175	85698852	2	TRANS
cg13381110	18	PHLPP1	60646614	+	-0.591437	0.083375	1.30574e-12	2579-17	MMP9	P14780	Matrix metalloproteinase-9	46008908	46016561	20	TRANS
cg18825212	5	ADAMTS16	5283729	+	-1.16596	0.164365	1.30579e-12	9545-156	GZMK	P49863	Granzyme K	55024256	55034570	5	TRANS
cg15606770	1	SLC30A2;SLC30A2	26364603	-	-1.55441	0.219126	1.3061e-12	9545-156	GZMK	P49863	Granzyme K	55024256	55034570	5	TRANS
cg12332674	6	NA	34252820	-	0.746317	0.10521	1.30647e-12	9545-156	GZMK	P49863	Granzyme K	55024256	55034570	5	TRANS
cg26398656	18	OSBPL1A;OSBPL1A	21852327	+	0.810509	0.114259	1.30657e-12	9545-156	GZMK	P49863	Granzyme K	55024256	55034570	5	TRANS
cg01702421	19	PPP2R1A;PPP2R1A	52715638	+	-0.748296	0.105489	1.30669e-12	5691-2	CRISPLD2	Q9H0B8	Cysteine-rich secretory protein LCCL domain-containing 2	84819985	84920768	16	TRANS
cg21321012	8	NA	103506841	-	-1.11395	0.157036	1.30671e-12	3195-50	GNLY	P22749	Granulysin	85685175	85698852	2	TRANS
cg21035962	13	NA	49142310	-	-0.598836	0.0844193	1.30674e-12	2579-17	MMP9	P14780	Matrix metalloproteinase-9	46008908	46016561	20	TRANS
cg17345620	13	OXGR1	97640663	-	-1.07199	0.15112	1.30677e-12	3440-7	GZMA	P12544	Granzyme A	55102646	55110252	5	TRANS
cg22438810	9	LCN2;LCN2	130911792	+	-0.943392	0.132992	1.30677e-12	5339-49	S100A9	P06702	Protein S100-A9	153357854	153361023	1	TRANS
cg23722187	19	ZFP28;ZFP28	57050312	-	0.392249	0.0552962	1.30681e-12	9545-156	GZMK	P49863	Granzyme K	55024256	55034570	5	TRANS
cg14693555	16	CBLN1	49315752	-	0.452503	0.0637906	1.30691e-12	9545-156	GZMK	P49863	Granzyme K	55024256	55034570	5	TRANS
cg06425919	11	MYOD1	17741925	+	0.615583	0.0867804	1.30694e-12	9545-156	GZMK	P49863	Granzyme K	55024256	55034570	5	TRANS
cg15479956	16	C16orf96	4649838	-	-1.21625	0.171458	1.30715e-12	9545-156	GZMK	P49863	Granzyme K	55024256	55034570	5	TRANS
cg25424205	12	CPM;CPM;CPM	69264281	-	-0.942646	0.132888	1.30733e-12	3195-50	GNLY	P22749	Granulysin	85685175	85698852	2	TRANS
cg01796438	3	ATG7;ATG7;ATG7	11312864	-	-0.845605	0.119208	1.30734e-12	2579-17	MMP9	P14780	Matrix metalloproteinase-9	46008908	46016561	20	TRANS
cg20909354	8	DUSP26	33457499	+	0.984334	0.138765	1.30749e-12	9545-156	GZMK	P49863	Granzyme K	55024256	55034570	5	TRANS
cg21397093	20	SPAG4;SPAG4	34205488	-	0.725701	0.102305	1.30758e-12	3195-50	GNLY	P22749	Granulysin	85685175	85698852	2	TRANS
cg14652131	4	LOC100130872-SPON2;SPON2;SPON2;SPON2	1166531	+	1.03938	0.146526	1.3077e-12	9545-156	GZMK	P49863	Granzyme K	55024256	55034570	5	TRANS
cg04919202	5	ADAMTS2	178546867	+	-1.37447	0.193766	1.30771e-12	3195-50	GNLY	P22749	Granulysin	85685175	85698852	2	TRANS
cg02872583	9	LINC01503;LINC01503	132101341	-	-0.871815	0.122904	1.30785e-12	5339-49	S100A9	P06702	Protein S100-A9	153357854	153361023	1	TRANS
cg25731553	15	NA	101715276	-	-0.894717	0.126132	1.30785e-12	5339-49	S100A9	P06702	Protein S100-A9	153357854	153361023	1	TRANS
cg20863771	22	FAM227A;FAM227A	39025268	+	-0.794206	0.111963	1.30792e-12	9545-156	GZMK	P49863	Granzyme K	55024256	55034570	5	TRANS
cg01910182	7	LOC100630923;PRKRIP1	102061627	+	0.646347	0.0911186	1.30792e-12	3324-51	LY9	Q9HBG7	T-lymphocyte surface antigen Ly-9	160796074	160828261	1	TRANS
cg27561959	1	RALGPS2;RALGPS2	178753624	+	0.88926	0.125364	1.30819e-12	5339-49	S100A9	P06702	Protein S100-A9	153357854	153361023	1	TRANS
cg26305692	12	KDM5A	442192	-	-0.777038	0.109543	1.30821e-12	3440-7	GZMA	P12544	Granzyme A	55102646	55110252	5	TRANS
cg03923059	5	LPCAT1	1478509	-	-0.788295	0.11113	1.30836e-12	2579-17	MMP9	P14780	Matrix metalloproteinase-9	46008908	46016561	20	TRANS
cg04989916	5	FAM193B;FAM193B	176972809	-	-1.22341	0.172471	1.30851e-12	2579-17	MMP9	P14780	Matrix metalloproteinase-9	46008908	46016561	20	TRANS
cg00078782	3	TRAK1;TRAK1	42142753	+	-0.72405	0.102074	1.30857e-12	5691-2	CRISPLD2	Q9H0B8	Cysteine-rich secretory protein LCCL domain-containing 2	84819985	84920768	16	TRANS
cg20176968	12	GUCY2C	14847536	-	-1.22142	0.172192	1.30875e-12	9545-156	GZMK	P49863	Granzyme K	55024256	55034570	5	TRANS
cg05404441	4	CLNK	10687475	+	-1.04374	0.147143	1.3088e-12	9545-156	GZMK	P49863	Granzyme K	55024256	55034570	5	TRANS
cg05733063	9	NA	85113541	+	-0.783376	0.110438	1.30922e-12	3440-7	GZMA	P12544	Granzyme A	55102646	55110252	5	TRANS
cg11414268	4	NA	17076406	-	-1.09528	0.15441	1.30959e-12	9545-156	GZMK	P49863	Granzyme K	55024256	55034570	5	TRANS
cg22316418	11	LSP1;LSP1;LSP1;LSP1;LSP1;LSP1	1912178	-	0.859653	0.121193	1.30973e-12	9545-156	GZMK	P49863	Granzyme K	55024256	55034570	5	TRANS
cg15176829	1	LOC149134	246952215	-	0.657681	0.0927191	1.30992e-12	3195-50	GNLY	P22749	Granulysin	85685175	85698852	2	TRANS
cg11939550	19	EPS15L1;EPS15L1;EPS15L1;EPS15L1;EPS15L1;EPS15L1	16561197	-	-1.39312	0.196401	1.31022e-12	3291-30	FCER2	P06734	Low affinity immunoglobulin epsilon Fc receptor	7702146	7688758	19	CIS
cg21106719	3	NA	55361528	-	-1.28571	0.181259	1.31024e-12	3195-50	GNLY	P22749	Granulysin	85685175	85698852	2	TRANS
cg17993419	6	RNF217	125364093	-	-0.96021	0.13537	1.3103e-12	3195-50	GNLY	P22749	Granulysin	85685175	85698852	2	TRANS
cg02513768	9	NA	13991864	+	-1.22562	0.172788	1.31031e-12	9545-156	GZMK	P49863	Granzyme K	55024256	55034570	5	TRANS
cg13213987	1	KCNQ4;KCNQ4	41288394	-	-1.48987	0.210041	1.31037e-12	3440-7	GZMA	P12544	Granzyme A	55102646	55110252	5	TRANS
cg05177685	6	ABCF1;ABCF1	30558470	-	-1.16815	0.164685	1.31043e-12	9545-156	GZMK	P49863	Granzyme K	55024256	55034570	5	TRANS
cg18192906	6	NOTCH4	32188976	-	-1.31165	0.184917	1.31057e-12	9545-156	GZMK	P49863	Granzyme K	55024256	55034570	5	TRANS
cg04766834	13	TPT1;SNORA31	45912168	+	-0.901675	0.127119	1.3106e-12	3440-7	GZMA	P12544	Granzyme A	55102646	55110252	5	TRANS
cg24107848	17	NA	76207924	-	-1.06429	0.150044	1.31066e-12	3195-50	GNLY	P22749	Granulysin	85685175	85698852	2	TRANS
cg22342710	15	EIF3J;EIF3J;EIF3J	44838476	+	0.928815	0.130945	1.31071e-12	5339-49	S100A9	P06702	Protein S100-A9	153357854	153361023	1	TRANS
cg07628474	14	CTSG	25046090	-	-0.560245	0.0789839	1.3109e-12	2579-17	MMP9	P14780	Matrix metalloproteinase-9	46008908	46016561	20	TRANS
cg04579429	5	NA	150143224	+	-0.778769	0.109792	1.31091e-12	5339-49	S100A9	P06702	Protein S100-A9	153357854	153361023	1	TRANS
cg16100120	2	EFEMP1;EFEMP1;EFEMP1	56150475	+	0.817151	0.115203	1.31132e-12	3440-7	GZMA	P12544	Granzyme A	55102646	55110252	5	TRANS
cg07502242	6	PEX7	137210981	+	0.692134	0.0975784	1.31133e-12	9545-156	GZMK	P49863	Granzyme K	55024256	55034570	5	TRANS
cg12011522	2	OSBPL6;OSBPL6	179192421	+	-0.98824	0.139325	1.31166e-12	3324-51	LY9	Q9HBG7	T-lymphocyte surface antigen Ly-9	160796074	160828261	1	TRANS
cg12312346	18	DSG2	29091783	+	-0.774684	0.109217	1.31199e-12	9545-156	GZMK	P49863	Granzyme K	55024256	55034570	5	TRANS
cg20453460	11	PPFIA1;PPFIA1;PPFIA1	70205087	-	0.599048	0.0844557	1.31199e-12	3195-50	GNLY	P22749	Granulysin	85685175	85698852	2	TRANS
cg06679388	4	MAML3	141015257	-	-1.39234	0.196297	1.31204e-12	5339-49	S100A9	P06702	Protein S100-A9	153357854	153361023	1	TRANS
cg12402538	1	NA	84891451	+	-0.753835	0.106278	1.31207e-12	5339-49	S100A9	P06702	Protein S100-A9	153357854	153361023	1	TRANS
cg09106999	12	CDK2;SILV;CDK2	56360065	-	-0.962005	0.135627	1.31214e-12	5691-2	CRISPLD2	Q9H0B8	Cysteine-rich secretory protein LCCL domain-containing 2	84819985	84920768	16	TRANS
cg07714420	16	KIAA0513	85123342	-	-1.45643	0.205333	1.31222e-12	3195-50	GNLY	P22749	Granulysin	85685175	85698852	2	TRANS
cg12168186	4	MGAT4D	141390410	-	-1.17642	0.165856	1.31225e-12	9545-156	GZMK	P49863	Granzyme K	55024256	55034570	5	TRANS
cg10515989	17	NA	32528422	-	-0.96121	0.135515	1.31239e-12	3440-7	GZMA	P12544	Granzyme A	55102646	55110252	5	TRANS
cg14029959	11	NA	1047720	-	-1.21926	0.171897	1.31242e-12	5339-49	S100A9	P06702	Protein S100-A9	153357854	153361023	1	TRANS
cg05876069	5	SYNPO;SYNPO;SYNPO;SYNPO;SYNPO;SYNPO	150020288	+	-1.1279	0.159016	1.31251e-12	2579-17	MMP9	P14780	Matrix metalloproteinase-9	46008908	46016561	20	TRANS
cg26305896	16	DNASE1L2;DNASE1L2	2286937	-	0.75306	0.10617	1.31273e-12	3440-7	GZMA	P12544	Granzyme A	55102646	55110252	5	TRANS
cg03837077	9	NA	137176164	-	-1.83262	0.258372	1.31274e-12	3195-50	GNLY	P22749	Granulysin	85685175	85698852	2	TRANS
cg14103473	1	SYT6;SYT6	114641851	+	-1.16857	0.164751	1.31279e-12	3195-50	GNLY	P22749	Granulysin	85685175	85698852	2	TRANS
cg12226946	1	ADAR	154584087	-	-0.810939	0.11433	1.31281e-12	5691-2	CRISPLD2	Q9H0B8	Cysteine-rich secretory protein LCCL domain-containing 2	84819985	84920768	16	TRANS
cg15531449	20	CNBD2;CNBD2;CNBD2	34598927	-	-1.31144	0.184893	1.31283e-12	3440-7	GZMA	P12544	Granzyme A	55102646	55110252	5	TRANS
cg17147466	15	NA	93353422	-	1.07304	0.151283	1.31288e-12	3195-50	GNLY	P22749	Granulysin	85685175	85698852	2	TRANS
cg00022871	17	CRHR1;CRHR1;CRHR1;CRHR1	43884358	-	-1.24534	0.175574	1.31292e-12	3440-7	GZMA	P12544	Granzyme A	55102646	55110252	5	TRANS
cg06798591	11	AMOTL1;AMOTL1	94556390	+	-1.52783	0.215402	1.31307e-12	3440-7	GZMA	P12544	Granzyme A	55102646	55110252	5	TRANS
cg22320365	17	SRCIN1	36718198	+	0.70316	0.0991355	1.3131e-12	9545-156	GZMK	P49863	Granzyme K	55024256	55034570	5	TRANS
cg20910139	16	ENKD1;C16orf86;C16orf86	67702001	-	0.865951	0.122087	1.31311e-12	3195-50	GNLY	P22749	Granulysin	85685175	85698852	2	TRANS
cg05831287	6	NA	115337950	-	-1.37111	0.193307	1.31339e-12	9545-156	GZMK	P49863	Granzyme K	55024256	55034570	5	TRANS
cg16154623	2	MLPH;MLPH;MLPH;MLPH;MLPH	238455407	+	-1.35779	0.191431	1.31362e-12	3440-7	GZMA	P12544	Granzyme A	55102646	55110252	5	TRANS
cg18875411	4	PALLD;PALLD	169479823	-	-1.116	0.157342	1.31388e-12	3324-51	LY9	Q9HBG7	T-lymphocyte surface antigen Ly-9	160796074	160828261	1	TRANS
cg18251012	15	UNC45A;HDDC3;HDDC3;HDDC3;UNC45A	91476827	-	-1.28055	0.180542	1.31392e-12	3440-7	GZMA	P12544	Granzyme A	55102646	55110252	5	TRANS
cg11142008	5	NA	133050068	+	-0.995994	0.140423	1.31399e-12	9545-156	GZMK	P49863	Granzyme K	55024256	55034570	5	TRANS
cg11021744	3	SLC6A1	11034279	-	0.912351	0.12863	1.31412e-12	3195-50	GNLY	P22749	Granulysin	85685175	85698852	2	TRANS
cg20741150	10	CACNB2;CACNB2;CACNB2;CACNB2;CACNB2;CACNB2;CACNB2;CACNB2;CACNB2	18790372	+	-0.955333	0.13469	1.31413e-12	3195-50	GNLY	P22749	Granulysin	85685175	85698852	2	TRANS
cg08736471	19	CYP2S1	41712715	+	-1.06601	0.150295	1.31414e-12	3440-7	GZMA	P12544	Granzyme A	55102646	55110252	5	TRANS
cg25373807	20	TSHZ2;TSHZ2	51879499	+	-1.29324	0.182332	1.31416e-12	3440-7	GZMA	P12544	Granzyme A	55102646	55110252	5	TRANS
cg24298294	8	NA	142317507	-	1.08467	0.152925	1.31422e-12	9545-156	GZMK	P49863	Granzyme K	55024256	55034570	5	TRANS
cg02976898	10	MYST4	76742856	-	-0.906233	0.127768	1.31424e-12	9545-156	GZMK	P49863	Granzyme K	55024256	55034570	5	TRANS
cg06602847	9	DBC1;DBC1	122131497	-	0.975377	0.137517	1.31453e-12	3440-7	GZMA	P12544	Granzyme A	55102646	55110252	5	TRANS
cg00752121	2	NA	191199387	+	-0.757643	0.106819	1.3147e-12	5339-49	S100A9	P06702	Protein S100-A9	153357854	153361023	1	TRANS
cg14314196	15	DAPK2	64235247	-	-0.861458	0.121456	1.31477e-12	6485-59	IGLL1	P15814	Immunoglobulin lambda-like polypeptide 1	23580302	23573125	22	TRANS
cg00416538	2	NA	28584002	+	-1.1377	0.160404	1.31495e-12	2579-17	MMP9	P14780	Matrix metalloproteinase-9	46008908	46016561	20	TRANS
cg02985445	7	NA	97908505	+	-1.56661	0.220876	1.31496e-12	4148-49	PAPPA	Q13219	Pappalysin-1	116153791	116402321	9	TRANS
cg12469778	3	MCF2L2;B3GNT5	182981632	-	-1.7293	0.243813	1.31505e-12	5339-49	S100A9	P06702	Protein S100-A9	153357854	153361023	1	TRANS
cg14865298	6	UHRF1BP1	34789117	-	-0.734296	0.103528	1.31509e-12	2579-17	MMP9	P14780	Matrix metalloproteinase-9	46008908	46016561	20	TRANS
cg26057482	5	HMGXB3	149429924	+	-1.26823	0.178808	1.31511e-12	9015-1	PRG3	Q9Y2Y8	Proteoglycan 3	57381150	57376769	11	TRANS
cg14990252	10	NA	125691586	+	-1.31004	0.184703	1.31514e-12	3440-7	GZMA	P12544	Granzyme A	55102646	55110252	5	TRANS
cg13312337	2	LOC100189589	74612759	-	-1.39205	0.196265	1.31514e-12	4148-49	PAPPA	Q13219	Pappalysin-1	116153791	116402321	9	TRANS
cg09419591	5	FNDC9;CYFIP2;CYFIP2;CYFIP2;CYFIP2	156773873	-	-1.02735	0.144847	1.31526e-12	3440-7	GZMA	P12544	Granzyme A	55102646	55110252	5	TRANS
cg22337208	12	TNS2;TNS2;TNS2;TNS2;TNS2;TNS2	53451338	+	-1.1349	0.16001	1.31531e-12	3195-50	GNLY	P22749	Granulysin	85685175	85698852	2	TRANS
cg04892724	7	SDK1;SDK1	4275784	-	-0.751453	0.105948	1.31537e-12	3195-50	GNLY	P22749	Granulysin	85685175	85698852	2	TRANS
cg16043635	1	MEGF6	3416414	+	-1.07556	0.151644	1.31541e-12	3440-7	GZMA	P12544	Granzyme A	55102646	55110252	5	TRANS
cg11476731	13	FAM155A	108387657	+	-1.30981	0.18467	1.31543e-12	9545-156	GZMK	P49863	Granzyme K	55024256	55034570	5	TRANS
cg06084174	2	SPEG;SPEG;SPEG	220325622	-	-1.06797	0.150574	1.31557e-12	3195-50	GNLY	P22749	Granulysin	85685175	85698852	2	TRANS
cg25081651	20	UQCC1;UQCC1;UQCC1	33932133	+	-0.789071	0.111252	1.31563e-12	5691-2	CRISPLD2	Q9H0B8	Cysteine-rich secretory protein LCCL domain-containing 2	84819985	84920768	16	TRANS
cg01808968	1	SLC1A7	53574533	-	-1.35705	0.191332	1.3157e-12	9545-156	GZMK	P49863	Granzyme K	55024256	55034570	5	TRANS
cg20850722	16	NA	29951627	-	-0.940891	0.132657	1.31581e-12	3195-50	GNLY	P22749	Granulysin	85685175	85698852	2	TRANS
cg10397710	6	COL11A2;COL11A2;COL11A2	33136859	+	-0.9678	0.136452	1.31595e-12	3195-50	GNLY	P22749	Granulysin	85685175	85698852	2	TRANS
cg03504039	2	LRRFIP1	238578435	-	-0.774974	0.109265	1.31601e-12	3195-50	GNLY	P22749	Granulysin	85685175	85698852	2	TRANS
cg02874930	1	NA	234749468	-	-0.560751	0.0790615	1.31617e-12	5339-49	S100A9	P06702	Protein S100-A9	153357854	153361023	1	TRANS
cg07343476	10	NA	120668265	+	-1.42189	0.200475	1.31624e-12	9545-156	GZMK	P49863	Granzyme K	55024256	55034570	5	TRANS
cg07944862	17	RARA;RARA;RARA;RARA	38501174	-	-1.0829	0.152681	1.31629e-12	2579-17	MMP9	P14780	Matrix metalloproteinase-9	46008908	46016561	20	TRANS
cg10954722	5	EBF1;EBF1;EBF1	158438287	-	0.850922	0.119973	1.3163e-12	3440-7	GZMA	P12544	Granzyme A	55102646	55110252	5	TRANS
cg13274254	2	GULP1;GULP1	189157566	-	0.780326	0.11002	1.31652e-12	3440-7	GZMA	P12544	Granzyme A	55102646	55110252	5	TRANS
cg06962177	1	NA	63785946	-	0.655624	0.0924385	1.31669e-12	3195-50	GNLY	P22749	Granulysin	85685175	85698852	2	TRANS
cg06498519	8	NA	55066343	+	0.703961	0.0992537	1.31675e-12	3440-7	GZMA	P12544	Granzyme A	55102646	55110252	5	TRANS
cg06866884	4	NA	185202821	-	-0.743368	0.10481	1.31685e-12	3324-51	LY9	Q9HBG7	T-lymphocyte surface antigen Ly-9	160796074	160828261	1	TRANS
cg05134945	3	NA	188665466	-	0.612667	0.0863823	1.31708e-12	3324-51	LY9	Q9HBG7	T-lymphocyte surface antigen Ly-9	160796074	160828261	1	TRANS
cg21324045	6	MEI4	78399752	+	-1.29465	0.182538	1.31709e-12	3440-7	GZMA	P12544	Granzyme A	55102646	55110252	5	TRANS
cg08159879	1	PHACTR4;PHACTR4	28782648	+	1.03047	0.14529	1.3171e-12	3195-50	GNLY	P22749	Granulysin	85685175	85698852	2	TRANS
cg26164310	1	LPPR4;LPPR4	99729780	-	0.744845	0.105019	1.31713e-12	3440-7	GZMA	P12544	Granzyme A	55102646	55110252	5	TRANS
cg14498946	9	PAX5;PAX5;PAX5;PAX5;PAX5;PAX5;PAX5;PAX5;PAX5;PAX5;PAX5;PAX5;PAX5	36935652	+	-1.26639	0.178554	1.3172e-12	3324-51	LY9	Q9HBG7	T-lymphocyte surface antigen Ly-9	160796074	160828261	1	TRANS
cg09279389	16	NA	84232432	+	-0.989455	0.139508	1.31741e-12	9545-156	GZMK	P49863	Granzyme K	55024256	55034570	5	TRANS
cg16569828	1	PLA2G2A;PLA2G2A;PLA2G2A;PLA2G2A;PLA2G2A	20306195	+	-1.42684	0.201177	1.31743e-12	3195-50	GNLY	P22749	Granulysin	85685175	85698852	2	TRANS
cg23646343	7	HIPK2;HIPK2	139333410	-	0.757771	0.106842	1.31751e-12	9545-156	GZMK	P49863	Granzyme K	55024256	55034570	5	TRANS
cg18594781	6	GRM4;GRM4;GRM4;GRM4;GRM4;GRM4	34065599	+	-1.00247	0.141343	1.3176e-12	3440-7	GZMA	P12544	Granzyme A	55102646	55110252	5	TRANS
cg08398132	2	NA	8557381	-	-0.734254	0.103526	1.31761e-12	2579-17	MMP9	P14780	Matrix metalloproteinase-9	46008908	46016561	20	TRANS
cg11198450	4	CPE	166304412	-	-0.952022	0.13423	1.31763e-12	9545-156	GZMK	P49863	Granzyme K	55024256	55034570	5	TRANS
cg09694029	6	NA	36819555	-	0.696457	0.0981971	1.31769e-12	9545-156	GZMK	P49863	Granzyme K	55024256	55034570	5	TRANS
cg15379400	17	TNS4	38655492	-	-1.03273	0.14561	1.31782e-12	5339-49	S100A9	P06702	Protein S100-A9	153357854	153361023	1	TRANS
cg06428394	11	PHLDB1	118476029	+	-1.90565	0.268688	1.31788e-12	9545-156	GZMK	P49863	Granzyme K	55024256	55034570	5	TRANS
cg17918185	5	NA	121490674	+	-1.66095	0.234188	1.31798e-12	3195-50	GNLY	P22749	Granulysin	85685175	85698852	2	TRANS
cg00312532	4	SHROOM3	77415657	+	-1.09909	0.154967	1.31806e-12	3324-51	LY9	Q9HBG7	T-lymphocyte surface antigen Ly-9	160796074	160828261	1	TRANS
cg04780380	20	GNASAS	57412945	-	0.801765	0.113046	1.31819e-12	5339-49	S100A9	P06702	Protein S100-A9	153357854	153361023	1	TRANS
cg18747394	15	TEX9;TEX9	56665235	+	-1.13057	0.159406	1.3183e-12	9545-156	GZMK	P49863	Granzyme K	55024256	55034570	5	TRANS
cg23415995	4	HSPA4L	128704651	+	-0.72135	0.101708	1.31834e-12	2579-17	MMP9	P14780	Matrix metalloproteinase-9	46008908	46016561	20	TRANS
cg08435323	12	APPL2;APPL2;APPL2	105592468	+	-0.643944	0.0907939	1.31836e-12	2579-17	MMP9	P14780	Matrix metalloproteinase-9	46008908	46016561	20	TRANS
cg23384708	6	TNF	31544934	+	-1.09958	0.155037	1.31837e-12	9545-156	GZMK	P49863	Granzyme K	55024256	55034570	5	TRANS
cg15197878	6	RPS6KA2	167090073	-	-0.841475	0.118645	1.31837e-12	9545-156	GZMK	P49863	Granzyme K	55024256	55034570	5	TRANS
cg03159578	13	KIAA0226L;KIAA0226L;KIAA0226L;KIAA0226L;KIAA0226L;KIAA0226L;KIAA0226L	46956477	+	-0.807237	0.113818	1.31843e-12	5339-49	S100A9	P06702	Protein S100-A9	153357854	153361023	1	TRANS
cg09227073	20	RALGAPA2	20586845	-	-1.11845	0.157698	1.31869e-12	2579-17	MMP9	P14780	Matrix metalloproteinase-9	46008908	46016561	20	TRANS
cg21471225	6	MAP7;MAP7;MAP7;MAP7;MAP7;MAP7;MAP7;MAP7;MAP7;MAP7	136788025	-	-0.98965	0.139538	1.31881e-12	3195-50	GNLY	P22749	Granulysin	85685175	85698852	2	TRANS
cg00679763	17	UBE2Z	46993161	-	-0.749182	0.105633	1.3189e-12	3324-51	LY9	Q9HBG7	T-lymphocyte surface antigen Ly-9	160796074	160828261	1	TRANS
cg21993077	3	FOXP1;FOXP1;FOXP1;FOXP1;FOXP1;FOXP1;FOXP1	71180282	+	0.910563	0.128388	1.31896e-12	3440-7	GZMA	P12544	Granzyme A	55102646	55110252	5	TRANS
cg24834394	12	NA	12620789	-	-0.756876	0.106718	1.31923e-12	2579-17	MMP9	P14780	Matrix metalloproteinase-9	46008908	46016561	20	TRANS
cg04061618	8	RAD21	117877303	-	-0.71913	0.101396	1.31923e-12	5339-49	S100A9	P06702	Protein S100-A9	153357854	153361023	1	TRANS
cg17111074	1	NA	182097849	-	-0.883846	0.124621	1.31924e-12	5339-49	S100A9	P06702	Protein S100-A9	153357854	153361023	1	TRANS
cg04409275	17	KIAA0195	73484116	+	-1.3575	0.191405	1.31935e-12	5339-49	S100A9	P06702	Protein S100-A9	153357854	153361023	1	TRANS
cg00499619	10	NA	112190592	-	-1.49299	0.21051	1.31936e-12	3440-7	GZMA	P12544	Granzyme A	55102646	55110252	5	TRANS
cg12529561	3	LPP;LPP;LPP	188535876	+	-0.557683	0.0786327	1.31944e-12	2579-17	MMP9	P14780	Matrix metalloproteinase-9	46008908	46016561	20	TRANS
cg04126816	19	CCDC106	56159710	+	1.02514	0.144544	1.31944e-12	3440-7	GZMA	P12544	Granzyme A	55102646	55110252	5	TRANS
cg25669851	7	CUX1;CUX1;CUX1;CUX1;CUX1;CUX1;CUX1	101699061	+	-1.02523	0.144556	1.31947e-12	9545-156	GZMK	P49863	Granzyme K	55024256	55034570	5	TRANS
cg10211750	3	KIF9;KIF9;KIF9	47292226	+	-0.778517	0.10977	1.31957e-12	5339-49	S100A9	P06702	Protein S100-A9	153357854	153361023	1	TRANS
cg16084776	1	LAD1	201352720	-	-2.08689	0.29425	1.31968e-12	3440-7	GZMA	P12544	Granzyme A	55102646	55110252	5	TRANS
cg15634144	6	RREB1;RREB1;RREB1;RREB1	7119942	+	-1.51312	0.21335	1.31974e-12	9015-1	PRG3	Q9Y2Y8	Proteoglycan 3	57381150	57376769	11	TRANS
cg22295541	9	PKN3	131475164	-	-1.27094	0.179202	1.31975e-12	9545-156	GZMK	P49863	Granzyme K	55024256	55034570	5	TRANS
cg00597331	7	LINC01007	101206206	-	-1.74367	0.245857	1.31992e-12	3440-7	GZMA	P12544	Granzyme A	55102646	55110252	5	TRANS
cg11913867	6	GPLD1	24459312	-	-0.811757	0.114458	1.31996e-12	2579-17	MMP9	P14780	Matrix metalloproteinase-9	46008908	46016561	20	TRANS
cg13203394	12	ITPR2	26951217	-	0.974406	0.137391	1.32e-12	3440-7	GZMA	P12544	Granzyme A	55102646	55110252	5	TRANS
cg14114377	19	MARK4	45756845	-	-1.25641	0.177154	1.32017e-12	9545-156	GZMK	P49863	Granzyme K	55024256	55034570	5	TRANS
cg00122659	1	NA	179801627	-	0.813049	0.11464	1.32017e-12	5339-49	S100A9	P06702	Protein S100-A9	153357854	153361023	1	TRANS
cg19556603	20	LOC339593	11248901	+	-1.84011	0.259456	1.32021e-12	9545-156	GZMK	P49863	Granzyme K	55024256	55034570	5	TRANS
cg04318732	3	NA	105689406	-	-0.719378	0.101433	1.32027e-12	2579-17	MMP9	P14780	Matrix metalloproteinase-9	46008908	46016561	20	TRANS
cg23731089	8	EIF2C2;EIF2C2	141599208	-	0.622509	0.0877742	1.32029e-12	5339-49	S100A9	P06702	Protein S100-A9	153357854	153361023	1	TRANS
cg16506927	12	WNK1;WNK1;WNK1;WNK1	914414	-	-0.828995	0.116889	1.32035e-12	5339-49	S100A9	P06702	Protein S100-A9	153357854	153361023	1	TRANS
cg22647929	8	SOX7	10583326	-	-1.137	0.160318	1.32042e-12	3195-50	GNLY	P22749	Granulysin	85685175	85698852	2	TRANS
cg11174088	5	NA	13977562	-	-1.5634	0.220441	1.32054e-12	3195-50	GNLY	P22749	Granulysin	85685175	85698852	2	TRANS
cg11876705	19	RASGRP4;RASGRP4;RASGRP4;RASGRP4;RASGRP4;RASGRP4;RASGRP4	38918253	-	-0.916357	0.129208	1.32069e-12	9545-156	GZMK	P49863	Granzyme K	55024256	55034570	5	TRANS
cg09146459	6	HLA-DMA	32921200	-	-0.779297	0.109882	1.32073e-12	2579-17	MMP9	P14780	Matrix metalloproteinase-9	46008908	46016561	20	TRANS
cg06392753	2	IL1R1	102783282	+	-0.716005	0.100958	1.32079e-12	2579-17	MMP9	P14780	Matrix metalloproteinase-9	46008908	46016561	20	TRANS
cg10515989	17	NA	32528422	-	-0.963477	0.135852	1.32083e-12	3324-51	LY9	Q9HBG7	T-lymphocyte surface antigen Ly-9	160796074	160828261	1	TRANS
cg10177394	6	NA	10385126	+	0.896696	0.126436	1.32085e-12	3440-7	GZMA	P12544	Granzyme A	55102646	55110252	5	TRANS
cg10879843	7	TNS3	47608299	-	1.04862	0.147858	1.32133e-12	9545-156	GZMK	P49863	Granzyme K	55024256	55034570	5	TRANS
cg26736436	2	NA	237881438	+	-1.24862	0.176059	1.32134e-12	3440-7	GZMA	P12544	Granzyme A	55102646	55110252	5	TRANS
cg12919527	1	MKNK1;MKNK1;MKNK1;MKNK1;MKNK1	47060743	+	-0.685303	0.0966298	1.32142e-12	5339-49	S100A9	P06702	Protein S100-A9	153357854	153361023	1	TRANS
cg00353789	16	NA	11401496	+	-0.785909	0.110816	1.32143e-12	5691-2	CRISPLD2	Q9H0B8	Cysteine-rich secretory protein LCCL domain-containing 2	84819985	84920768	16	TRANS
cg01464052	1	C1orf51	150255137	+	0.993458	0.140081	1.32144e-12	3195-50	GNLY	P22749	Granulysin	85685175	85698852	2	TRANS
cg07237438	13	ABCC4;ABCC4	95740301	+	0.6832	0.0963333	1.32144e-12	3195-50	GNLY	P22749	Granulysin	85685175	85698852	2	TRANS
cg10512875	12	TMTC1	29936174	-	0.840365	0.118494	1.32147e-12	3440-7	GZMA	P12544	Granzyme A	55102646	55110252	5	TRANS
cg01881193	16	GLG1;GLG1;GLG1;GLG1;GLG1	74607693	-	-1.05242	0.148394	1.3215e-12	5339-49	S100A9	P06702	Protein S100-A9	153357854	153361023	1	TRANS
cg27470978	8	TACC1;TACC1;TACC1	38704972	-	-1.01661	0.143345	1.32158e-12	5339-49	S100A9	P06702	Protein S100-A9	153357854	153361023	1	TRANS
cg02641442	1	MEX3A;LMNA	156052184	+	-1.36124	0.19194	1.3218e-12	3440-7	GZMA	P12544	Granzyme A	55102646	55110252	5	TRANS
cg02058628	1	SKI	2164542	+	-1.05269	0.148434	1.32197e-12	2579-17	MMP9	P14780	Matrix metalloproteinase-9	46008908	46016561	20	TRANS
cg09935282	10	VAX1;VAX1	118897280	+	0.624102	0.088001	1.32203e-12	9545-156	GZMK	P49863	Granzyme K	55024256	55034570	5	TRANS
cg06858773	13	DACH1;DACH1;DACH1	72364593	+	-0.867162	0.122274	1.32206e-12	3195-50	GNLY	P22749	Granulysin	85685175	85698852	2	TRANS
cg13716827	15	NA	39560106	+	0.676262	0.0953562	1.32233e-12	5339-49	S100A9	P06702	Protein S100-A9	153357854	153361023	1	TRANS
cg22110267	11	ARRB1;ARRB1	75052065	+	0.69955	0.09864	1.32238e-12	3324-51	LY9	Q9HBG7	T-lymphocyte surface antigen Ly-9	160796074	160828261	1	TRANS
cg22913983	10	NA	120230795	+	-1.10099	0.155245	1.32241e-12	9545-156	GZMK	P49863	Granzyme K	55024256	55034570	5	TRANS
cg22575717	20	NOL4L;NOL4L	31037186	+	-0.912338	0.128644	1.32243e-12	5691-2	CRISPLD2	Q9H0B8	Cysteine-rich secretory protein LCCL domain-containing 2	84819985	84920768	16	TRANS
cg01886385	6	TNXB	32037342	-	-1.17371	0.1655	1.32251e-12	3440-7	GZMA	P12544	Granzyme A	55102646	55110252	5	TRANS
cg11589615	14	NA	21179520	+	1.08707	0.153283	1.32256e-12	5339-49	S100A9	P06702	Protein S100-A9	153357854	153361023	1	TRANS
cg27583655	5	PDE4D;PDE4D	59126518	+	-0.818213	0.115373	1.32266e-12	9545-156	GZMK	P49863	Granzyme K	55024256	55034570	5	CIS
cg08543327	5	SLC12A7	1108651	+	-0.708427	0.0998925	1.3229e-12	5339-49	S100A9	P06702	Protein S100-A9	153357854	153361023	1	TRANS
cg04467549	17	NA	79921715	-	-0.721367	0.101718	1.32315e-12	3324-51	LY9	Q9HBG7	T-lymphocyte surface antigen Ly-9	160796074	160828261	1	TRANS
cg01361982	18	PIEZO2	11111462	-	-1.39132	0.196185	1.32318e-12	3440-7	GZMA	P12544	Granzyme A	55102646	55110252	5	TRANS
cg13250324	6	DLL1	170591863	-	-0.916456	0.129227	1.32326e-12	3440-7	GZMA	P12544	Granzyme A	55102646	55110252	5	TRANS
cg19725553	7	BLVRA	43797898	-	0.670908	0.0946026	1.32327e-12	3440-7	GZMA	P12544	Granzyme A	55102646	55110252	5	TRANS
cg11306878	14	NA	71188629	+	-1.11154	0.156735	1.3233e-12	3440-7	GZMA	P12544	Granzyme A	55102646	55110252	5	TRANS
cg05038498	1	NA	214726680	+	-1.56119	0.220139	1.32331e-12	9545-156	GZMK	P49863	Granzyme K	55024256	55034570	5	TRANS
cg26506316	1	NA	119870682	+	0.91888	0.129569	1.32336e-12	3195-50	GNLY	P22749	Granulysin	85685175	85698852	2	TRANS
cg05359073	2	PNKD;TMBIM1	219152603	+	0.793249	0.111854	1.32348e-12	3195-50	GNLY	P22749	Granulysin	85685175	85698852	2	TRANS
cg23067108	17	EME1;EME1;MRPL27	48449398	-	1.48658	0.209618	1.3235e-12	3440-7	GZMA	P12544	Granzyme A	55102646	55110252	5	TRANS
cg08029287	4	NA	1503238	-	-1.37071	0.19328	1.32359e-12	3440-7	GZMA	P12544	Granzyme A	55102646	55110252	5	TRANS
cg23752454	1	CTNNBIP1;CTNNBIP1	9964074	+	0.809644	0.114166	1.32361e-12	5339-49	S100A9	P06702	Protein S100-A9	153357854	153361023	1	TRANS
cg01973456	13	NA	114918702	+	-0.623651	0.0879396	1.32366e-12	5339-49	S100A9	P06702	Protein S100-A9	153357854	153361023	1	TRANS
cg26654768	3	NA	40823543	-	-1.37013	0.1932	1.32372e-12	3195-50	GNLY	P22749	Granulysin	85685175	85698852	2	TRANS
cg24483411	2	IL36RN;IL36RN	113819887	+	-1.21523	0.171357	1.32383e-12	9545-156	GZMK	P49863	Granzyme K	55024256	55034570	5	TRANS
cg23959474	17	NA	40195832	+	-0.959226	0.135259	1.32387e-12	3324-51	LY9	Q9HBG7	T-lymphocyte surface antigen Ly-9	160796074	160828261	1	TRANS
cg07946277	17	CYTH1;CYTH1	76732854	-	0.825565	0.116412	1.32398e-12	9545-156	GZMK	P49863	Granzyme K	55024256	55034570	5	TRANS
cg02172150	7	WBSCR17	70597774	+	0.719248	0.10142	1.32402e-12	9545-156	GZMK	P49863	Granzyme K	55024256	55034570	5	TRANS
cg24818566	9	DBC1	122132054	+	1.10985	0.156498	1.32412e-12	3440-7	GZMA	P12544	Granzyme A	55102646	55110252	5	TRANS
cg12777794	3	FHIT;FHIT	60072801	+	0.880267	0.124126	1.32428e-12	5339-49	S100A9	P06702	Protein S100-A9	153357854	153361023	1	TRANS
cg27340948	3	NA	195171852	-	-0.865119	0.12199	1.32433e-12	2579-17	MMP9	P14780	Matrix metalloproteinase-9	46008908	46016561	20	TRANS
cg05242526	4	ARHGAP24	86396103	-	0.705304	0.0994544	1.32441e-12	3195-50	GNLY	P22749	Granulysin	85685175	85698852	2	TRANS
cg02861298	9	AKAP2;PALM2-AKAP2;PALM2-AKAP2;AKAP2;AKAP2	112889844	+	-0.824268	0.116229	1.32447e-12	5691-2	CRISPLD2	Q9H0B8	Cysteine-rich secretory protein LCCL domain-containing 2	84819985	84920768	16	TRANS
cg20387329	20	NA	55710975	+	-1.35127	0.190542	1.32454e-12	3195-50	GNLY	P22749	Granulysin	85685175	85698852	2	TRANS
cg23189410	3	ZIC4;ZIC1	147125712	+	0.708201	0.0998632	1.32465e-12	9545-156	GZMK	P49863	Granzyme K	55024256	55034570	5	TRANS
cg15063366	2	NA	228683032	+	0.796844	0.112363	1.32474e-12	6485-59	IGLL1	P15814	Immunoglobulin lambda-like polypeptide 1	23580302	23573125	22	TRANS
cg12274324	9	PDCL	125583959	+	0.639331	0.0901522	1.32489e-12	9545-156	GZMK	P49863	Granzyme K	55024256	55034570	5	TRANS
cg26335752	10	WAC;WAC;WAC	28897166	-	-0.754606	0.106407	1.32496e-12	5691-2	CRISPLD2	Q9H0B8	Cysteine-rich secretory protein LCCL domain-containing 2	84819985	84920768	16	TRANS
cg03803806	12	NA	83049639	-	-1.13858	0.160552	1.32504e-12	3440-7	GZMA	P12544	Granzyme A	55102646	55110252	5	TRANS
cg01050691	1	NA	165763346	+	-1.02692	0.144807	1.32507e-12	9545-156	GZMK	P49863	Granzyme K	55024256	55034570	5	TRANS
cg08431718	6	NA	164186106	-	-1.12879	0.159171	1.32508e-12	3440-7	GZMA	P12544	Granzyme A	55102646	55110252	5	TRANS
cg01892390	8	RMDN1;RMDN1;RMDN1	87496447	-	-0.815219	0.114955	1.32512e-12	2579-17	MMP9	P14780	Matrix metalloproteinase-9	46008908	46016561	20	TRANS
cg05346527	17	ACSF2;CHAD	48542522	-	-1.27648	0.179997	1.32512e-12	3195-50	GNLY	P22749	Granulysin	85685175	85698852	2	TRANS
cg19376906	2	NA	30414835	+	-1.58613	0.223662	1.3253e-12	9015-1	PRG3	Q9Y2Y8	Proteoglycan 3	57381150	57376769	11	TRANS
cg23008718	2	NA	43188851	+	0.859035	0.121133	1.3253e-12	9545-156	GZMK	P49863	Granzyme K	55024256	55034570	5	TRANS
cg21425173	12	ETV6	11919586	+	0.760107	0.107184	1.32556e-12	9545-156	GZMK	P49863	Granzyme K	55024256	55034570	5	TRANS
cg11548303	8	NA	23567350	+	0.784137	0.110572	1.3256e-12	3324-51	LY9	Q9HBG7	T-lymphocyte surface antigen Ly-9	160796074	160828261	1	TRANS
cg11553560	6	REV3L;REV3L;REV3L	111763265	+	0.828722	0.11686	1.32576e-12	9545-156	GZMK	P49863	Granzyme K	55024256	55034570	5	TRANS
cg05076590	5	NA	2258129	+	-1.46506	0.206591	1.32577e-12	3440-7	GZMA	P12544	Granzyme A	55102646	55110252	5	TRANS
cg26785693	10	OGDHL;OGDHL;OGDHL	50958161	+	-1.13241	0.159684	1.32579e-12	9545-156	GZMK	P49863	Granzyme K	55024256	55034570	5	TRANS
cg12142326	4	ANKRD17;ANKRD17;ANKRD17	74089113	+	0.833053	0.117471	1.32581e-12	3195-50	GNLY	P22749	Granulysin	85685175	85698852	2	TRANS
cg11795893	6	NA	87855840	+	-0.708199	0.0998647	1.32583e-12	3440-7	GZMA	P12544	Granzyme A	55102646	55110252	5	TRANS
cg09400847	2	LOC151484	231750732	-	0.82891	0.116887	1.32589e-12	3440-7	GZMA	P12544	Granzyme A	55102646	55110252	5	TRANS
cg22780344	7	NA	36117219	-	-1.01019	0.142449	1.32593e-12	3195-50	GNLY	P22749	Granulysin	85685175	85698852	2	TRANS
cg12201988	20	RIN2	19982870	+	-0.841582	0.118674	1.32606e-12	5339-49	S100A9	P06702	Protein S100-A9	153357854	153361023	1	TRANS
cg01868616	11	ARRB1;ARRB1	75041600	+	-0.865253	0.122012	1.32606e-12	5339-49	S100A9	P06702	Protein S100-A9	153357854	153361023	1	TRANS
cg20517806	15	LINC01578;LINC01578;LINC01578	93430216	+	0.683515	0.0963843	1.32612e-12	5339-49	S100A9	P06702	Protein S100-A9	153357854	153361023	1	TRANS
cg01502535	1	EPHB2;EPHB2;EPHB2;EPHB2	23168088	+	-1.30595	0.184156	1.32619e-12	3195-50	GNLY	P22749	Granulysin	85685175	85698852	2	TRANS
cg14220104	11	SAAL1;SAAL1	18103045	-	-0.725826	0.102351	1.32625e-12	2579-17	MMP9	P14780	Matrix metalloproteinase-9	46008908	46016561	20	TRANS
cg02721350	1	KIF21B;KIF21B;KIF21B;KIF21B	200944307	+	-1.19462	0.168457	1.32634e-12	2579-17	MMP9	P14780	Matrix metalloproteinase-9	46008908	46016561	20	TRANS
cg03701579	6	NA	167688740	-	-0.933079	0.131577	1.32637e-12	3440-7	GZMA	P12544	Granzyme A	55102646	55110252	5	TRANS
cg07249349	2	NA	8764133	+	-1.37578	0.194004	1.32638e-12	3195-50	GNLY	P22749	Granulysin	85685175	85698852	2	TRANS
cg01381839	15	NA	71099856	-	-0.920623	0.12982	1.32638e-12	5691-2	CRISPLD2	Q9H0B8	Cysteine-rich secretory protein LCCL domain-containing 2	84819985	84920768	16	TRANS
cg20773571	2	WDR54	74648360	-	0.751371	0.105953	1.32639e-12	3195-50	GNLY	P22749	Granulysin	85685175	85698852	2	TRANS
cg22715246	3	NA	126090561	+	-0.868598	0.122484	1.3264e-12	9545-156	GZMK	P49863	Granzyme K	55024256	55034570	5	TRANS
cg16488065	1	NA	204656750	-	-0.973403	0.137263	1.32646e-12	3195-50	GNLY	P22749	Granulysin	85685175	85698852	2	TRANS
cg18362821	13	NA	40467126	+	1.12478	0.158609	1.32668e-12	3440-7	GZMA	P12544	Granzyme A	55102646	55110252	5	TRANS
cg26854869	17	NA	60171359	-	-0.913794	0.128858	1.32671e-12	9545-156	GZMK	P49863	Granzyme K	55024256	55034570	5	TRANS
cg27520108	15	CORO2B;CORO2B;CORO2B	68927789	-	-1.15698	0.163151	1.32685e-12	3291-30	FCER2	P06734	Low affinity immunoglobulin epsilon Fc receptor	7702146	7688758	19	TRANS
cg07657236	3	KCNH8;KCNH8	19190202	-	0.943518	0.13305	1.32687e-12	3195-50	GNLY	P22749	Granulysin	85685175	85698852	2	TRANS
cg16994572	3	NAALADL2	175204162	-	-1.2601	0.177692	1.32689e-12	3440-7	GZMA	P12544	Granzyme A	55102646	55110252	5	TRANS
cg15678767	10	SGMS1	52287323	-	-0.862695	0.121652	1.32694e-12	3324-51	LY9	Q9HBG7	T-lymphocyte surface antigen Ly-9	160796074	160828261	1	TRANS
cg25318465	8	NA	101443981	-	-0.907916	0.12803	1.32724e-12	3324-51	LY9	Q9HBG7	T-lymphocyte surface antigen Ly-9	160796074	160828261	1	TRANS
cg02361121	22	NA	35420276	+	1.01364	0.14294	1.32751e-12	3440-7	GZMA	P12544	Granzyme A	55102646	55110252	5	TRANS
cg15069471	11	STIM1	3880668	-	0.833565	0.117546	1.32758e-12	5339-49	S100A9	P06702	Protein S100-A9	153357854	153361023	1	TRANS
cg24571428	11	AMPD3;AMPD3;AMPD3;AMPD3;AMPD3	10482247	+	-0.658363	0.0928396	1.32762e-12	2579-17	MMP9	P14780	Matrix metalloproteinase-9	46008908	46016561	20	TRANS
cg00205651	10	NA	80654873	+	-1.17977	0.166366	1.32765e-12	3195-50	GNLY	P22749	Granulysin	85685175	85698852	2	TRANS
cg21279648	19	FXYD1;FXYD1;FXYD1;FXYD1;FXYD1	35629758	-	-1.58216	0.223111	1.32778e-12	3195-50	GNLY	P22749	Granulysin	85685175	85698852	2	TRANS
cg04684983	2	CCDC173	170539840	+	0.771288	0.108764	1.32779e-12	5339-49	S100A9	P06702	Protein S100-A9	153357854	153361023	1	TRANS
cg00552318	22	CHADL	41633632	-	0.977508	0.137845	1.32791e-12	3195-50	GNLY	P22749	Granulysin	85685175	85698852	2	TRANS
cg02793494	11	NA	60249801	-	-0.754559	0.106405	1.32801e-12	9545-156	GZMK	P49863	Granzyme K	55024256	55034570	5	TRANS
cg10318944	2	MARCH7;MARCH7;MARCH7;MARCH7	160610250	+	-1.33875	0.188786	1.32805e-12	5339-49	S100A9	P06702	Protein S100-A9	153357854	153361023	1	TRANS
cg00974809	3	NA	32635611	+	-0.818925	0.115482	1.32807e-12	5691-2	CRISPLD2	Q9H0B8	Cysteine-rich secretory protein LCCL domain-containing 2	84819985	84920768	16	TRANS
cg18339493	17	RPTOR;RPTOR	78681826	-	-0.800266	0.112851	1.32809e-12	5691-2	CRISPLD2	Q9H0B8	Cysteine-rich secretory protein LCCL domain-containing 2	84819985	84920768	16	TRANS
cg22055129	3	PLCL2;PLCL2	17067501	-	0.947798	0.133656	1.32843e-12	5852-6	S100A12	P80511	Protein S100-A12	153375621	153373711	1	TRANS
cg13760870	3	MITF;MITF;MITF	69815765	+	-1.02155	0.144057	1.32844e-12	3324-51	LY9	Q9HBG7	T-lymphocyte surface antigen Ly-9	160796074	160828261	1	TRANS
cg20504084	8	FAM110B	58929200	+	-0.768043	0.108308	1.3285e-12	5339-49	S100A9	P06702	Protein S100-A9	153357854	153361023	1	TRANS
cg24603028	12	SOAT2;SOAT2	53497306	-	1.68775	0.238003	1.32855e-12	3440-7	GZMA	P12544	Granzyme A	55102646	55110252	5	TRANS
cg06725120	15	IGF1R;IGF1R	99288606	-	-0.637152	0.0898499	1.32865e-12	5691-2	CRISPLD2	Q9H0B8	Cysteine-rich secretory protein LCCL domain-containing 2	84819985	84920768	16	TRANS
cg14514513	6	DSE;DSE	116708668	+	0.722633	0.101904	1.32879e-12	3505-6	LTA|LTB	P01374|Q06643	Lymphotoxin-alpha|Lymphotoxin-beta	31554192	31650629	6	TRANS
cg25882544	17	TOM1L2;TOM1L2;TOM1L2;TOM1L2;TOM1L2;TOM1L2	17795339	+	1.03954	0.146595	1.32882e-12	5339-49	S100A9	P06702	Protein S100-A9	153357854	153361023	1	TRANS
cg05136179	3	GLT8D1;SPCS1;GLT8D1	52740483	+	-1.30188	0.183589	1.32888e-12	3440-7	GZMA	P12544	Granzyme A	55102646	55110252	5	TRANS
cg04473346	6	NA	10643875	-	0.705017	0.099421	1.32933e-12	3195-50	GNLY	P22749	Granulysin	85685175	85698852	2	TRANS
cg01041562	10	SH2D4B;SH2D4B	82298068	+	-1.34591	0.189801	1.32971e-12	3291-30	FCER2	P06734	Low affinity immunoglobulin epsilon Fc receptor	7702146	7688758	19	TRANS
cg23064253	1	NA	58903528	+	-0.691653	0.0975371	1.32974e-12	9545-156	GZMK	P49863	Granzyme K	55024256	55034570	5	TRANS
cg03418137	11	LOC100130987	67085976	-	1.05522	0.148808	1.32978e-12	9545-156	GZMK	P49863	Granzyme K	55024256	55034570	5	TRANS
cg02475699	9	NA	35644696	+	-0.670284	0.0945237	1.32981e-12	2579-17	MMP9	P14780	Matrix metalloproteinase-9	46008908	46016561	20	TRANS
cg04985824	16	NA	84400620	-	-0.895543	0.12629	1.32987e-12	2579-17	MMP9	P14780	Matrix metalloproteinase-9	46008908	46016561	20	TRANS
cg06423726	6	NA	27781089	-	-1.01829	0.143599	1.32989e-12	9545-156	GZMK	P49863	Granzyme K	55024256	55034570	5	TRANS
cg00066663	17	CHD3;CHD3;CHD3	7792674	+	-0.917646	0.129407	1.33e-12	2579-17	MMP9	P14780	Matrix metalloproteinase-9	46008908	46016561	20	TRANS
cg09035609	11	LOC101928008;SBF2	9877530	+	-1.15859	0.163387	1.33041e-12	3291-30	FCER2	P06734	Low affinity immunoglobulin epsilon Fc receptor	7702146	7688758	19	TRANS
cg07002226	16	CES5A	55990843	+	-1.16213	0.163886	1.33044e-12	3324-51	LY9	Q9HBG7	T-lymphocyte surface antigen Ly-9	160796074	160828261	1	TRANS
cg11291745	15	MYO5C	52587354	-	0.879125	0.123976	1.33049e-12	3195-50	GNLY	P22749	Granulysin	85685175	85698852	2	TRANS
cg08980503	11	C11orf44	130542055	-	-1.38449	0.195244	1.33071e-12	3195-50	GNLY	P22749	Granulysin	85685175	85698852	2	TRANS
cg00486011	4	NA	183851557	+	-0.917717	0.129419	1.3308e-12	3440-7	GZMA	P12544	Granzyme A	55102646	55110252	5	TRANS
cg21187352	3	GRM7;GRM7	6903327	+	0.849643	0.119819	1.3308e-12	3440-7	GZMA	P12544	Granzyme A	55102646	55110252	5	TRANS
cg24114587	6	RAET1E	150212725	+	-0.738313	0.104119	1.33089e-12	3440-7	GZMA	P12544	Granzyme A	55102646	55110252	5	TRANS
cg19754282	17	NA	60953970	-	-1.22239	0.172385	1.33092e-12	3324-51	LY9	Q9HBG7	T-lymphocyte surface antigen Ly-9	160796074	160828261	1	TRANS
cg08636632	1	NA	40502410	+	-0.863823	0.121819	1.33095e-12	5339-49	S100A9	P06702	Protein S100-A9	153357854	153361023	1	TRANS
cg12833765	2	ANTXR1	69470878	+	-0.876384	0.12359	1.33097e-12	3324-51	LY9	Q9HBG7	T-lymphocyte surface antigen Ly-9	160796074	160828261	1	TRANS
cg16903052	19	NA	46162390	-	-1.34133	0.189158	1.33109e-12	3195-50	GNLY	P22749	Granulysin	85685175	85698852	2	TRANS
cg22361190	6	NA	35163131	+	-0.935614	0.131943	1.33112e-12	5691-2	CRISPLD2	Q9H0B8	Cysteine-rich secretory protein LCCL domain-containing 2	84819985	84920768	16	TRANS
cg08038033	3	FOXP1;FOXP1	71354056	-	0.637731	0.0899349	1.3312e-12	3324-51	LY9	Q9HBG7	T-lymphocyte surface antigen Ly-9	160796074	160828261	1	TRANS
cg21023952	5	PDE4D;PART1;PART1;PART1	59783035	-	-0.821376	0.115834	1.33164e-12	9545-156	GZMK	P49863	Granzyme K	55024256	55034570	5	CIS
cg08464521	14	TRAF3;TRAF3;TRAF3;TRAF3	103288634	+	-0.790957	0.111545	1.33196e-12	3440-7	GZMA	P12544	Granzyme A	55102646	55110252	5	TRANS
cg13019306	5	PRELID2;PRELID2;PRELID2	145155873	-	1.08428	0.152911	1.33209e-12	5339-49	S100A9	P06702	Protein S100-A9	153357854	153361023	1	TRANS
cg19374755	2	LOC643072;LOC643072;BAZ2B;BAZ2B	160471238	-	-0.653342	0.0921379	1.33222e-12	5691-2	CRISPLD2	Q9H0B8	Cysteine-rich secretory protein LCCL domain-containing 2	84819985	84920768	16	TRANS
cg02295000	15	ARNT2	80698663	+	-1.15688	0.16315	1.33231e-12	9545-156	GZMK	P49863	Granzyme K	55024256	55034570	5	TRANS
cg06804992	8	NA	128695231	-	-1.28178	0.180764	1.33238e-12	3324-51	LY9	Q9HBG7	T-lymphocyte surface antigen Ly-9	160796074	160828261	1	TRANS
cg00573202	17	NA	75844715	-	-1.31473	0.185411	1.33252e-12	2579-17	MMP9	P14780	Matrix metalloproteinase-9	46008908	46016561	20	TRANS
cg12890732	13	NA	40910162	+	-1.02933	0.145163	1.33283e-12	3195-50	GNLY	P22749	Granulysin	85685175	85698852	2	TRANS
cg08452468	16	NA	9149295	-	-1.28034	0.180562	1.33286e-12	3195-50	GNLY	P22749	Granulysin	85685175	85698852	2	TRANS
cg09669125	5	PDE6A	149318703	+	-0.635833	0.0896697	1.33299e-12	5691-2	CRISPLD2	Q9H0B8	Cysteine-rich secretory protein LCCL domain-containing 2	84819985	84920768	16	TRANS
cg06490558	3	MFSD1;MFSD1;MFSD1;MFSD1;MFSD1	158527481	-	0.601595	0.0848413	1.33307e-12	9545-156	GZMK	P49863	Granzyme K	55024256	55034570	5	TRANS
cg22857328	7	NA	79902110	+	-1.12409	0.158528	1.33323e-12	3440-7	GZMA	P12544	Granzyme A	55102646	55110252	5	TRANS
cg25437863	19	NA	34585469	-	-1.31822	0.185905	1.33329e-12	3440-7	GZMA	P12544	Granzyme A	55102646	55110252	5	TRANS
cg18077866	3	CASR;CASR	121966494	-	0.733466	0.103439	1.33352e-12	3195-50	GNLY	P22749	Granulysin	85685175	85698852	2	TRANS
cg17060366	16	NA	59202602	-	-1.23071	0.173566	1.33384e-12	9545-156	GZMK	P49863	Granzyme K	55024256	55034570	5	TRANS
cg19015303	15	THSD4;THSD4	72009316	-	-1.46676	0.206855	1.334e-12	9545-156	GZMK	P49863	Granzyme K	55024256	55034570	5	TRANS
cg09459451	2	DHX57	39063259	+	-0.591471	0.0834149	1.33427e-12	2579-17	MMP9	P14780	Matrix metalloproteinase-9	46008908	46016561	20	TRANS
cg05492904	15	CYP19A1;CYP19A1	51604503	-	-0.753229	0.106228	1.33461e-12	2579-17	MMP9	P14780	Matrix metalloproteinase-9	46008908	46016561	20	TRANS
cg13944766	2	CERS6;CERS6	169388069	-	-0.907807	0.128028	1.33464e-12	5339-49	S100A9	P06702	Protein S100-A9	153357854	153361023	1	TRANS
cg11147278	10	NA	34062234	-	0.672322	0.0948179	1.33474e-12	3195-50	GNLY	P22749	Granulysin	85685175	85698852	2	TRANS
cg27461687	9	NA	98313948	-	-0.86639	0.122188	1.33483e-12	3324-51	LY9	Q9HBG7	T-lymphocyte surface antigen Ly-9	160796074	160828261	1	TRANS
cg17129317	2	GPR55	231773419	-	-1.49015	0.210157	1.33486e-12	3195-50	GNLY	P22749	Granulysin	85685175	85698852	2	TRANS
cg13374172	8	LYN;LYN	56861055	-	-0.847586	0.119536	1.33489e-12	5339-49	S100A9	P06702	Protein S100-A9	153357854	153361023	1	TRANS
cg25002435	5	PTCD2;PTCD2;PTCD2;PTCD2	71651772	-	-0.648164	0.0914112	1.33499e-12	5691-2	CRISPLD2	Q9H0B8	Cysteine-rich secretory protein LCCL domain-containing 2	84819985	84920768	16	TRANS
cg08568756	2	LOC646736	227019969	+	-1.06415	0.150079	1.33501e-12	9545-156	GZMK	P49863	Granzyme K	55024256	55034570	5	TRANS
cg01410135	6	NA	91173235	+	1.07893	0.152163	1.33509e-12	5339-49	S100A9	P06702	Protein S100-A9	153357854	153361023	1	TRANS
cg06745740	7	HGF;HGF;HGF;HGF;HGF	81399587	+	0.723103	0.10198	1.33514e-12	9545-156	GZMK	P49863	Granzyme K	55024256	55034570	5	TRANS
cg08426081	1	ZNF691;ZNF691	43313732	-	-0.714597	0.100781	1.33514e-12	3324-51	LY9	Q9HBG7	T-lymphocyte surface antigen Ly-9	160796074	160828261	1	TRANS
cg14807945	2	ZEB2;ZEB2	145189102	+	-1.05735	0.14912	1.33526e-12	3440-7	GZMA	P12544	Granzyme A	55102646	55110252	5	TRANS
cg21718253	12	NA	10471124	-	-0.797891	0.112528	1.3353e-12	9545-156	GZMK	P49863	Granzyme K	55024256	55034570	5	TRANS
cg00565790	12	NA	116985884	-	-0.792604	0.111783	1.33546e-12	5339-49	S100A9	P06702	Protein S100-A9	153357854	153361023	1	TRANS
cg04354393	17	SLFN13	33775963	-	-0.935732	0.131968	1.33547e-12	5339-49	S100A9	P06702	Protein S100-A9	153357854	153361023	1	TRANS
cg17884766	12	LIMA1;LIMA1	50641260	+	-0.953976	0.134541	1.33554e-12	3324-51	LY9	Q9HBG7	T-lymphocyte surface antigen Ly-9	160796074	160828261	1	TRANS
cg09580328	3	B3GALNT1;B3GALNT1;B3GALNT1;B3GALNT1;B3GALNT1	160818961	-	-1.42021	0.200296	1.33556e-12	9545-156	GZMK	P49863	Granzyme K	55024256	55034570	5	TRANS
cg24189218	15	TARSL2	102230227	-	-1.0752	0.151638	1.3356e-12	3440-7	GZMA	P12544	Granzyme A	55102646	55110252	5	TRANS
cg04448933	16	CASKIN1	2232475	+	-0.977931	0.13792	1.33577e-12	3195-50	GNLY	P22749	Granulysin	85685175	85698852	2	TRANS
cg09103617	12	CACNA1C-IT3;CACNA1C;CACNA1C;CACNA1C;CACNA1C;CACNA1C;CACNA1C;CACNA1C;CACNA1C;CACNA1C;CACNA1C;CACNA1C;CACNA1C;CACNA1C;CACNA1C;CACNA1C;CACNA1C;CACNA1C;CACNA1C;CACNA1C;CACNA1C;CACNA1C;CACNA1C;CACNA1C	2378688	+	-1.02376	0.144384	1.33584e-12	3324-51	LY9	Q9HBG7	T-lymphocyte surface antigen Ly-9	160796074	160828261	1	TRANS
cg23878206	19	NUP62;ATF5;NUP62;NUP62;IL4I1;NUP62	50431425	+	-1.17377	0.165541	1.336e-12	9545-156	GZMK	P49863	Granzyme K	55024256	55034570	5	TRANS
cg19192120	11	SSH3	67070517	-	0.754087	0.106351	1.33613e-12	3440-7	GZMA	P12544	Granzyme A	55102646	55110252	5	TRANS
cg03121834	7	PILRA;PILRA;PILRA	99970448	-	-0.866795	0.122247	1.33615e-12	5339-49	S100A9	P06702	Protein S100-A9	153357854	153361023	1	TRANS
cg06748440	17	SLC13A5;SLC13A5	6609746	+	-1.09673	0.154675	1.33617e-12	3440-7	GZMA	P12544	Granzyme A	55102646	55110252	5	TRANS
cg18558108	8	NA	131439096	-	-1.11359	0.157054	1.33619e-12	3195-50	GNLY	P22749	Granulysin	85685175	85698852	2	TRANS
cg04014190	12	CUX2	111686508	+	-0.822507	0.116001	1.33629e-12	5691-2	CRISPLD2	Q9H0B8	Cysteine-rich secretory protein LCCL domain-containing 2	84819985	84920768	16	TRANS
cg26133272	6	SNAP91;SNAP91;SNAP91;SNAP91;SNAP91;SNAP91	84417697	+	0.887981	0.125235	1.33631e-12	9545-156	GZMK	P49863	Granzyme K	55024256	55034570	5	TRANS
cg13680196	1	CD58;CD58;CD58	117099318	+	-0.950886	0.134107	1.33639e-12	9545-156	GZMK	P49863	Granzyme K	55024256	55034570	5	TRANS
cg24301288	4	NA	8263007	-	-1.59588	0.225074	1.33664e-12	9545-156	GZMK	P49863	Granzyme K	55024256	55034570	5	TRANS
cg19602100	4	NA	90800500	+	-1.03248	0.145616	1.33666e-12	9545-156	GZMK	P49863	Granzyme K	55024256	55034570	5	TRANS
cg18958077	3	CHST13;C3orf22	126259583	+	1.0085	0.142234	1.33677e-12	9545-156	GZMK	P49863	Granzyme K	55024256	55034570	5	TRANS
cg24356501	2	TEX41	145441032	-	0.781851	0.110268	1.33681e-12	9545-156	GZMK	P49863	Granzyme K	55024256	55034570	5	TRANS
cg17638038	16	NA	49517759	+	-1.46521	0.206646	1.33681e-12	3195-50	GNLY	P22749	Granulysin	85685175	85698852	2	TRANS
cg03709719	3	NA	134429357	+	-0.904588	0.127579	1.33696e-12	3195-50	GNLY	P22749	Granulysin	85685175	85698852	2	TRANS
cg05305753	6	TTBK1	43222155	-	0.886466	0.125023	1.337e-12	5339-49	S100A9	P06702	Protein S100-A9	153357854	153361023	1	TRANS
cg18780021	17	NA	13256766	+	-1.52736	0.215412	1.33708e-12	3324-51	LY9	Q9HBG7	T-lymphocyte surface antigen Ly-9	160796074	160828261	1	TRANS
cg05613460	2	MAP4K4;MAP4K4;MAP4K4;MAP4K4;MAP4K4	102489948	-	-0.848562	0.119677	1.33714e-12	5339-49	S100A9	P06702	Protein S100-A9	153357854	153361023	1	TRANS
cg16181497	6	RUNX2;RUNX2;RUNX2	45409732	-	0.985445	0.138983	1.33726e-12	5339-49	S100A9	P06702	Protein S100-A9	153357854	153361023	1	TRANS
cg20533403	6	NA	131689849	+	-0.697808	0.0984161	1.33737e-12	5339-49	S100A9	P06702	Protein S100-A9	153357854	153361023	1	TRANS
cg04779166	12	P3H3	6940434	-	-1.78764	0.252122	1.33738e-12	3195-50	GNLY	P22749	Granulysin	85685175	85698852	2	TRANS
cg07575519	5	MYO10	16743265	+	-0.925422	0.130518	1.33765e-12	9545-156	GZMK	P49863	Granzyme K	55024256	55034570	5	TRANS
cg14725580	6	C6orf106;C6orf106	34663155	-	-0.741866	0.104631	1.33786e-12	5339-49	S100A9	P06702	Protein S100-A9	153357854	153361023	1	TRANS
cg06126411	15	LRRK1	101469838	+	-1.45245	0.20485	1.33804e-12	3324-51	LY9	Q9HBG7	T-lymphocyte surface antigen Ly-9	160796074	160828261	1	TRANS
cg03171142	19	NA	791247	-	-1.08404	0.152891	1.33813e-12	5339-49	S100A9	P06702	Protein S100-A9	153357854	153361023	1	TRANS
cg05824218	17	RARA;RARA;RARA;RARA	38499096	+	-1.21912	0.171942	1.33832e-12	5339-49	S100A9	P06702	Protein S100-A9	153357854	153361023	1	TRANS
cg14285150	17	NA	46659019	+	1.0574	0.149134	1.33847e-12	3195-50	GNLY	P22749	Granulysin	85685175	85698852	2	TRANS
cg13369817	1	C1orf175;C1orf175	55116866	+	-1.21458	0.171302	1.33853e-12	3195-50	GNLY	P22749	Granulysin	85685175	85698852	2	TRANS
cg15927316	1	ARHGEF10L;ARHGEF10L	17944356	-	-1.24818	0.176041	1.33858e-12	9545-156	GZMK	P49863	Granzyme K	55024256	55034570	5	TRANS
cg01682370	15	CTSH	79218994	+	0.236997	0.0334257	1.33864e-12	8465-52	CTSH	P09668	Pro-cathepsin H	78949574	78921058	15	CIS
cg09097737	7	NA	151592936	+	-1.12028	0.158002	1.33868e-12	3440-7	GZMA	P12544	Granzyme A	55102646	55110252	5	TRANS
cg24741873	10	TSPAN14;TSPAN14	82223998	-	0.895785	0.12634	1.33871e-12	5339-49	S100A9	P06702	Protein S100-A9	153357854	153361023	1	TRANS
cg05519516	10	NA	45219514	+	-0.92296	0.130173	1.33881e-12	3440-7	GZMA	P12544	Granzyme A	55102646	55110252	5	TRANS
cg02488202	7	PLXNA4;PLXNA4;PLXNA4	132174372	+	-1.06963	0.15086	1.33891e-12	3324-51	LY9	Q9HBG7	T-lymphocyte surface antigen Ly-9	160796074	160828261	1	TRANS
cg16441262	15	AKAP13;AKAP13;AKAP13	86171721	+	-0.677719	0.095585	1.33903e-12	2579-17	MMP9	P14780	Matrix metalloproteinase-9	46008908	46016561	20	TRANS
cg07754492	2	CASP10;CASP10;CASP10;CASP10;CASP10;CASP10	202047754	+	0.762078	0.107483	1.33909e-12	7968-15	CRTAM	O95727	Cytotoxic and regulatory T-cell molecule	122838500	122872643	11	TRANS
cg10424513	1	PALMD	100123090	-	-1.16336	0.16408	1.33919e-12	9545-156	GZMK	P49863	Granzyme K	55024256	55034570	5	TRANS
cg07394161	18	NA	11179065	+	-0.770687	0.108698	1.33921e-12	5339-49	S100A9	P06702	Protein S100-A9	153357854	153361023	1	TRANS
cg13441891	16	KIAA0182;KIAA0182	85648370	-	0.905764	0.127749	1.3393e-12	3440-7	GZMA	P12544	Granzyme A	55102646	55110252	5	TRANS
cg03425812	15	B2M	45005363	-	-0.531778	0.075002	1.33931e-12	15326-64	GBP1	P32455	Guanylate-binding protein 1	89065360	89051882	1	TRANS
cg13730336	15	TLN2	62999658	-	-0.857704	0.120971	1.33941e-12	3324-51	LY9	Q9HBG7	T-lymphocyte surface antigen Ly-9	160796074	160828261	1	TRANS
cg09971881	14	NRXN3;NRXN3;NRXN3	79880024	-	-0.886252	0.124997	1.33951e-12	9545-156	GZMK	P49863	Granzyme K	55024256	55034570	5	TRANS
cg20322876	11	C11orf93;C11orf93;C11orf92	111170104	+	0.76024	0.107225	1.33951e-12	3440-7	GZMA	P12544	Granzyme A	55102646	55110252	5	TRANS
cg11437505	20	RPRD1B	36672164	+	-1.07769	0.151999	1.33997e-12	3440-7	GZMA	P12544	Granzyme A	55102646	55110252	5	TRANS
cg18738220	4	NA	115077178	+	-1.02152	0.144077	1.34022e-12	9545-156	GZMK	P49863	Granzyme K	55024256	55034570	5	TRANS
cg13549101	1	IL23R	67632012	-	-0.851646	0.120118	1.34024e-12	3440-7	GZMA	P12544	Granzyme A	55102646	55110252	5	TRANS
cg13742740	12	FBRSL1	133099757	-	-1.52441	0.215006	1.34041e-12	3440-7	GZMA	P12544	Granzyme A	55102646	55110252	5	TRANS
cg11859216	8	NA	68328632	+	-0.697528	0.0983819	1.34112e-12	5339-49	S100A9	P06702	Protein S100-A9	153357854	153361023	1	TRANS
cg13840492	12	NA	51721161	-	0.666199	0.0939633	1.34125e-12	9545-156	GZMK	P49863	Granzyme K	55024256	55034570	5	TRANS
cg03126391	8	NA	143195093	+	-1.13243	0.159723	1.34129e-12	9545-156	GZMK	P49863	Granzyme K	55024256	55034570	5	TRANS
cg22420044	7	MCM7;MCM7;MIR25	99691385	-	-1.8068	0.254839	1.34136e-12	5339-49	S100A9	P06702	Protein S100-A9	153357854	153361023	1	TRANS
cg01882871	17	NA	32575548	-	-0.964471	0.136033	1.34139e-12	3324-51	LY9	Q9HBG7	T-lymphocyte surface antigen Ly-9	160796074	160828261	1	TRANS
cg10313337	16	CDH1	68823690	-	-0.666054	0.0939436	1.34168e-12	2579-17	MMP9	P14780	Matrix metalloproteinase-9	46008908	46016561	20	TRANS
cg11304778	11	NA	125824887	+	-1.39871	0.197281	1.34169e-12	3440-7	GZMA	P12544	Granzyme A	55102646	55110252	5	TRANS
cg09190470	2	LOC101929551	8039876	-	-0.776148	0.109472	1.3418e-12	5339-49	S100A9	P06702	Protein S100-A9	153357854	153361023	1	TRANS
cg24883237	6	NA	160699650	-	-1.29314	0.182391	1.34182e-12	9545-156	GZMK	P49863	Granzyme K	55024256	55034570	5	TRANS
cg12017452	6	NA	159537595	+	0.756287	0.106671	1.34194e-12	3440-7	GZMA	P12544	Granzyme A	55102646	55110252	5	TRANS
cg18202741	12	AQP6	50366593	+	-1.23173	0.173729	1.342e-12	3440-7	GZMA	P12544	Granzyme A	55102646	55110252	5	TRANS
cg18554868	20	NA	62117537	+	-1.01812	0.143601	1.34202e-12	3440-7	GZMA	P12544	Granzyme A	55102646	55110252	5	TRANS
cg13232683	2	PLB1;PLB1	28739956	+	-1.37157	0.193455	1.34219e-12	9545-156	GZMK	P49863	Granzyme K	55024256	55034570	5	TRANS
cg13475301	4	NA	185880758	-	-1.09591	0.154574	1.34229e-12	3440-7	GZMA	P12544	Granzyme A	55102646	55110252	5	TRANS
cg20790998	1	GNG12	68290436	+	-1.20533	0.170007	1.34231e-12	9545-156	GZMK	P49863	Granzyme K	55024256	55034570	5	TRANS
cg05967163	5	LOC285696	17157976	+	-1.18079	0.166545	1.34235e-12	9545-156	GZMK	P49863	Granzyme K	55024256	55034570	5	TRANS
cg03156546	16	TNRC6A	24759640	-	-0.651881	0.0919454	1.34235e-12	5339-49	S100A9	P06702	Protein S100-A9	153357854	153361023	1	TRANS
cg14965131	9	TLE4;TLE4;TLE4;TLE4;TLE4;TLE4	82246594	+	-1.03304	0.145706	1.34236e-12	9545-156	GZMK	P49863	Granzyme K	55024256	55034570	5	TRANS
cg07310287	10	TACC2;TACC2;TACC2;TACC2;TACC2;TACC2;TACC2;TACC2	123964556	+	-1.22283	0.172476	1.34242e-12	3440-7	GZMA	P12544	Granzyme A	55102646	55110252	5	TRANS
cg09789874	12	NA	125262045	+	-0.711433	0.100345	1.34267e-12	2579-17	MMP9	P14780	Matrix metalloproteinase-9	46008908	46016561	20	TRANS
cg11248646	12	LIMA1;LIMA1	50645711	+	-0.77134	0.108795	1.34279e-12	3195-50	GNLY	P22749	Granulysin	85685175	85698852	2	TRANS
cg21508673	13	PROZ;PROZ	113818634	+	0.372515	0.0525422	1.34283e-12	3628-3	MAP2K2	P36507	Dual specificity mitogen-activated protein kinase kinase 2	4124122	4090321	19	TRANS
cg24215531	19	KLHL26	18777311	+	-1.45549	0.205294	1.34287e-12	6485-59	IGLL1	P15814	Immunoglobulin lambda-like polypeptide 1	23580302	23573125	22	TRANS
cg05777536	7	NA	137911031	+	-0.582728	0.0821922	1.34288e-12	5339-49	S100A9	P06702	Protein S100-A9	153357854	153361023	1	TRANS
cg26983710	2	GALNT13	154728202	-	0.538696	0.0759818	1.34295e-12	3324-51	LY9	Q9HBG7	T-lymphocyte surface antigen Ly-9	160796074	160828261	1	TRANS
cg13196844	6	PHACTR1;PHACTR1	13277182	-	-1.41175	0.199124	1.34328e-12	2579-17	MMP9	P14780	Matrix metalloproteinase-9	46008908	46016561	20	TRANS
cg07269682	11	TSPAN4;TSPAN4;TSPAN4;TSPAN4;TSPAN4;POLR2L;TSPAN4;TSPAN4	843915	+	0.911977	0.128633	1.3433e-12	3195-50	GNLY	P22749	Granulysin	85685175	85698852	2	TRANS
cg04535454	8	NA	144035192	-	-1.15901	0.163477	1.34334e-12	3195-50	GNLY	P22749	Granulysin	85685175	85698852	2	TRANS
cg27269700	4	NA	187855029	+	-1.18874	0.16767	1.34345e-12	9545-156	GZMK	P49863	Granzyme K	55024256	55034570	5	TRANS
cg04580960	10	FRMPD2	49439122	-	-1.60874	0.22691	1.3435e-12	9545-156	GZMK	P49863	Granzyme K	55024256	55034570	5	TRANS
cg06461979	20	SNAP25;SNAP25	10276105	+	-1.26249	0.178073	1.34352e-12	3440-7	GZMA	P12544	Granzyme A	55102646	55110252	5	TRANS
cg08182171	11	ADAMTS8	130291156	+	-1.43302	0.202126	1.34357e-12	5691-2	CRISPLD2	Q9H0B8	Cysteine-rich secretory protein LCCL domain-containing 2	84819985	84920768	16	TRANS
cg25844590	11	PPFIBP2	7621556	-	-0.568431	0.0801768	1.34384e-12	5339-49	S100A9	P06702	Protein S100-A9	153357854	153361023	1	TRANS
cg07230600	17	YWHAEP7	36207457	+	-0.854	0.120456	1.34386e-12	3324-51	LY9	Q9HBG7	T-lymphocyte surface antigen Ly-9	160796074	160828261	1	TRANS
cg01874968	1	ACBD6	180472686	-	-0.78106	0.110168	1.34389e-12	5339-49	S100A9	P06702	Protein S100-A9	153357854	153361023	1	TRANS
cg00905101	16	SEPX1	1988798	+	-0.844813	0.11916	1.34393e-12	5339-49	S100A9	P06702	Protein S100-A9	153357854	153361023	1	TRANS
cg19218679	12	CUX2	111621458	-	-1.32229	0.186509	1.34403e-12	3195-50	GNLY	P22749	Granulysin	85685175	85698852	2	TRANS
cg03041877	18	NA	76426761	-	-1.45937	0.205844	1.34421e-12	3195-50	GNLY	P22749	Granulysin	85685175	85698852	2	TRANS
cg07337602	3	ST6GAL1;ST6GAL1	186714361	-	-0.906539	0.127867	1.34422e-12	5728-60	FCRL1	Q96LA6	Fc receptor-like protein 1	157820120	157794403	1	TRANS
cg05335277	10	CDNF	14861832	-	-0.779392	0.109933	1.34426e-12	3440-7	GZMA	P12544	Granzyme A	55102646	55110252	5	TRANS
cg08492557	12	NA	110689433	-	-0.970366	0.13687	1.34428e-12	3195-50	GNLY	P22749	Granulysin	85685175	85698852	2	TRANS
cg05101645	12	NA	68662041	-	-0.964882	0.136097	1.34438e-12	5691-2	CRISPLD2	Q9H0B8	Cysteine-rich secretory protein LCCL domain-containing 2	84819985	84920768	16	TRANS
cg03564705	5	NA	55594618	+	-0.995492	0.140415	1.34443e-12	3195-50	GNLY	P22749	Granulysin	85685175	85698852	2	TRANS
cg11064744	10	PPP3CB;PPP3CB;PPP3CB	75227339	+	-0.701071	0.0988866	1.34453e-12	3195-50	GNLY	P22749	Granulysin	85685175	85698852	2	TRANS
cg09793892	1	ATP8B2;ATP8B2	154318946	-	-0.978138	0.137967	1.34455e-12	2579-17	MMP9	P14780	Matrix metalloproteinase-9	46008908	46016561	20	TRANS
cg03905224	7	CUX1;CUX1;CUX1;CUX1;CUX1;CUX1;CUX1	101832431	-	-1.60501	0.226389	1.34455e-12	3440-7	GZMA	P12544	Granzyme A	55102646	55110252	5	TRANS
cg08415762	20	ATP9A	50224747	-	1.06254	0.149871	1.34459e-12	5339-49	S100A9	P06702	Protein S100-A9	153357854	153361023	1	TRANS
cg20859743	6	NA	3651770	-	-1.47499	0.208049	1.34462e-12	3440-7	GZMA	P12544	Granzyme A	55102646	55110252	5	TRANS
cg05069952	7	NA	101237349	-	-1.03851	0.146483	1.34479e-12	3195-50	GNLY	P22749	Granulysin	85685175	85698852	2	TRANS
cg07961469	6	NA	82245079	+	-0.978144	0.137968	1.3448e-12	3195-50	GNLY	P22749	Granulysin	85685175	85698852	2	TRANS
cg25181651	2	PXDN	1748132	+	0.55275	0.0779662	1.34488e-12	3440-7	GZMA	P12544	Granzyme A	55102646	55110252	5	TRANS
cg01348055	16	GRIN2A;GRIN2A;GRIN2A	10272788	-	-1.32898	0.187455	1.34495e-12	3440-7	GZMA	P12544	Granzyme A	55102646	55110252	5	TRANS
cg16524792	8	OPRK1;OPRK1	54164376	+	0.771008	0.108752	1.345e-12	9545-156	GZMK	P49863	Granzyme K	55024256	55034570	5	TRANS
cg04276715	6	WDR46;WDR46	33254460	-	-0.995324	0.140392	1.34501e-12	2579-17	MMP9	P14780	Matrix metalloproteinase-9	46008908	46016561	20	TRANS
cg16407471	11	MIR129-2	43602914	-	0.806788	0.113799	1.34501e-12	3440-7	GZMA	P12544	Granzyme A	55102646	55110252	5	TRANS
cg14632899	11	CHRM1	62678618	+	-1.38209	0.194947	1.34507e-12	3195-50	GNLY	P22749	Granulysin	85685175	85698852	2	TRANS
cg03919488	12	PPM1H	63179691	+	-0.845454	0.119253	1.34507e-12	5691-2	CRISPLD2	Q9H0B8	Cysteine-rich secretory protein LCCL domain-containing 2	84819985	84920768	16	TRANS
cg08059358	2	LOC101927865	208100660	-	-0.633113	0.0893019	1.34518e-12	5691-2	CRISPLD2	Q9H0B8	Cysteine-rich secretory protein LCCL domain-containing 2	84819985	84920768	16	TRANS
cg09826188	3	TBC1D23	99979421	-	1.01978	0.143843	1.34525e-12	3440-7	GZMA	P12544	Granzyme A	55102646	55110252	5	TRANS
cg13371705	12	CACNA1C;CACNA1C;CACNA1C;CACNA1C;CACNA1C;CACNA1C;CACNA1C;CACNA1C;CACNA1C;CACNA1C;CACNA1C;CACNA1C;CACNA1C;CACNA1C;CACNA1C;CACNA1C;CACNA1C;CACNA1C;CACNA1C;CACNA1C;CACNA1C;CACNA1C;CACNA1C	2452955	+	-0.750013	0.105791	1.34526e-12	5339-49	S100A9	P06702	Protein S100-A9	153357854	153361023	1	TRANS
cg04201527	2	NA	238087041	-	-1.1365	0.160307	1.3456e-12	9545-156	GZMK	P49863	Granzyme K	55024256	55034570	5	TRANS
cg01986936	5	DOCK2	169075768	-	0.671126	0.0946647	1.34589e-12	3440-7	GZMA	P12544	Granzyme A	55102646	55110252	5	TRANS
cg25580581	10	NA	3853668	-	-1.0281	0.145018	1.34599e-12	3440-7	GZMA	P12544	Granzyme A	55102646	55110252	5	TRANS
cg06791321	17	RTN4RL1	1927532	+	0.800643	0.112934	1.34603e-12	9545-156	GZMK	P49863	Granzyme K	55024256	55034570	5	TRANS
cg18978030	13	TUBGCP3;TUBGCP3;TUBGCP3;TUBGCP3	113243542	-	-1.04495	0.147395	1.34624e-12	5691-2	CRISPLD2	Q9H0B8	Cysteine-rich secretory protein LCCL domain-containing 2	84819985	84920768	16	TRANS
cg01886199	13	NA	73976090	-	-1.31253	0.18514	1.34681e-12	3440-7	GZMA	P12544	Granzyme A	55102646	55110252	5	TRANS
cg26633373	19	MYADM;MYADM;MYADM;MYADM;MYADM	54377836	-	-0.933128	0.131623	1.34685e-12	2579-17	MMP9	P14780	Matrix metalloproteinase-9	46008908	46016561	20	TRANS
cg10831802	10	GBF1;GBF1;GBF1	104040313	-	0.905417	0.127714	1.34694e-12	3440-7	GZMA	P12544	Granzyme A	55102646	55110252	5	TRANS
cg05997414	2	HDAC4	240152476	+	0.810068	0.114265	1.34712e-12	3195-50	GNLY	P22749	Granulysin	85685175	85698852	2	TRANS
cg26129545	5	CD74;CD74;CD74;CD74	149792330	+	-1.32568	0.186995	1.34719e-12	3440-7	GZMA	P12544	Granzyme A	55102646	55110252	5	TRANS
cg08732456	1	PRKCZ;PRKCZ	2020870	-	-0.986951	0.139216	1.3473e-12	3195-50	GNLY	P22749	Granulysin	85685175	85698852	2	TRANS
cg04246397	11	NA	127521194	+	-0.8335	0.117571	1.34734e-12	9545-156	GZMK	P49863	Granzyme K	55024256	55034570	5	TRANS
cg00998438	1	ILDR2	166890436	-	0.898333	0.126716	1.34738e-12	9545-156	GZMK	P49863	Granzyme K	55024256	55034570	5	TRANS
cg05113850	7	CALD1;CALD1;CALD1;CALD1;CALD1	134586190	+	-0.86851	0.122509	1.34739e-12	2579-17	MMP9	P14780	Matrix metalloproteinase-9	46008908	46016561	20	TRANS
cg07141207	1	VPS13D;VPS13D	12313539	-	-0.75377	0.106324	1.34752e-12	2579-17	MMP9	P14780	Matrix metalloproteinase-9	46008908	46016561	20	TRANS
cg09022993	4	SPATA18	52917875	+	0.742769	0.104773	1.34762e-12	3195-50	GNLY	P22749	Granulysin	85685175	85698852	2	TRANS
cg17744227	2	NA	118985340	-	-0.741653	0.104615	1.34767e-12	2579-17	MMP9	P14780	Matrix metalloproteinase-9	46008908	46016561	20	TRANS
cg05876665	5	NA	56863077	+	-1.10379	0.155698	1.34767e-12	3324-51	LY9	Q9HBG7	T-lymphocyte surface antigen Ly-9	160796074	160828261	1	TRANS
cg19118595	9	C9orf3;C9orf3	97786774	+	-1.44384	0.203664	1.34768e-12	3440-7	GZMA	P12544	Granzyme A	55102646	55110252	5	TRANS
cg21296320	2	ZEB2;ZEB2	145248607	+	-0.985133	0.13896	1.34786e-12	9545-156	GZMK	P49863	Granzyme K	55024256	55034570	5	TRANS
cg24987622	11	PDE2A;PDE2A;PDE2A;PDE2A	72288270	+	-1.30488	0.184063	1.34788e-12	3324-51	LY9	Q9HBG7	T-lymphocyte surface antigen Ly-9	160796074	160828261	1	TRANS
cg21662263	15	CYFIP1	22893997	+	0.814059	0.11483	1.34825e-12	3195-50	GNLY	P22749	Granulysin	85685175	85698852	2	TRANS
cg24361586	17	NA	62744534	-	-0.696841	0.0982955	1.34842e-12	2579-17	MMP9	P14780	Matrix metalloproteinase-9	46008908	46016561	20	TRANS
cg20472034	5	NA	142983808	+	-0.871353	0.122912	1.34845e-12	5691-2	CRISPLD2	Q9H0B8	Cysteine-rich secretory protein LCCL domain-containing 2	84819985	84920768	16	TRANS
cg15108047	20	NA	19742828	-	-0.931346	0.131374	1.34847e-12	3195-50	GNLY	P22749	Granulysin	85685175	85698852	2	TRANS
cg26219680	2	NA	58568596	+	-1.09083	0.153872	1.34853e-12	3440-7	GZMA	P12544	Granzyme A	55102646	55110252	5	TRANS
cg23766918	17	USP43	9559589	+	-1.48882	0.210012	1.34863e-12	9545-156	GZMK	P49863	Granzyme K	55024256	55034570	5	TRANS
cg09808626	17	ANKFN1	54436165	-	-1.42601	0.201152	1.3489e-12	9545-156	GZMK	P49863	Granzyme K	55024256	55034570	5	TRANS
cg06374604	6	NA	10297290	-	-1.13052	0.159471	1.34906e-12	3324-51	LY9	Q9HBG7	T-lymphocyte surface antigen Ly-9	160796074	160828261	1	TRANS
cg02922601	22	UPK3A;UPK3A	45680676	-	0.927688	0.13086	1.34909e-12	3440-7	GZMA	P12544	Granzyme A	55102646	55110252	5	TRANS
cg24835861	1	RABGAP1L	174130261	+	-0.730201	0.103002	1.3491e-12	3324-51	LY9	Q9HBG7	T-lymphocyte surface antigen Ly-9	160796074	160828261	1	TRANS
cg20238136	1	KIF26B	245532162	-	-0.822813	0.116066	1.34916e-12	3440-7	GZMA	P12544	Granzyme A	55102646	55110252	5	TRANS
cg06552356	12	ALX1	85674531	+	0.868622	0.122528	1.34921e-12	3195-50	GNLY	P22749	Granulysin	85685175	85698852	2	TRANS
cg02996181	11	SIGIRR;SIGIRR	417643	-	1.32208	0.186493	1.34921e-12	3440-7	GZMA	P12544	Granzyme A	55102646	55110252	5	TRANS
cg03989792	11	YPEL4	57415128	-	1.1851	0.167171	1.34931e-12	9545-156	GZMK	P49863	Granzyme K	55024256	55034570	5	TRANS
cg13524857	11	NA	69240192	+	-1.36979	0.193224	1.34932e-12	9545-156	GZMK	P49863	Granzyme K	55024256	55034570	5	TRANS
cg12839838	11	CXCR5	118755586	-	-1.25207	0.176617	1.34932e-12	3291-30	FCER2	P06734	Low affinity immunoglobulin epsilon Fc receptor	7702146	7688758	19	TRANS
cg15919833	5	CAST;CAST;CAST;CAST;CAST;CAST;CAST;CAST;CAST;CAST;CAST	96079175	+	0.765786	0.108022	1.34947e-12	4964-67	ERAP1	Q9NZ08	Endoplasmic reticulum aminopeptidase 1	96808100	96760810	5	CIS
cg25559682	7	RAMP3	45201678	+	-1.08261	0.152714	1.3496e-12	3195-50	GNLY	P22749	Granulysin	85685175	85698852	2	TRANS
cg08871848	7	NA	73860757	-	-1.13903	0.160673	1.3496e-12	3440-7	GZMA	P12544	Granzyme A	55102646	55110252	5	TRANS
cg13848961	15	NOX5;NOX5;NOX5;NOX5;NOX5;MIR548H4	69308549	-	-1.25109	0.17648	1.34968e-12	9545-156	GZMK	P49863	Granzyme K	55024256	55034570	5	TRANS
cg19806586	15	NA	39524983	-	-1.1204	0.158046	1.34974e-12	3324-51	LY9	Q9HBG7	T-lymphocyte surface antigen Ly-9	160796074	160828261	1	TRANS
cg22858277	7	HOXA10-AS;HOXA10-HOXA9	27208577	+	-0.857029	0.120894	1.34981e-12	5339-49	S100A9	P06702	Protein S100-A9	153357854	153361023	1	TRANS
cg05287483	20	GPCPD1	5551376	+	0.650215	0.0917203	1.34982e-12	3440-7	GZMA	P12544	Granzyme A	55102646	55110252	5	TRANS
cg16704824	14	SMOC1;SMOC1	70470182	+	-1.39482	0.196755	1.34992e-12	3440-7	GZMA	P12544	Granzyme A	55102646	55110252	5	TRANS
cg27187848	5	PCDHGA8;PCDHGB5;PCDHGA9;PCDHGB6;PCDHGA10;PCDHGB7;PCDHGA11;PCDHGA11;PCDHGA12;PCDHGC3;PCDHGC3;PCDHGC4;PCDHGC5;PCDHGA1;PCDHGA2;PCDHGA3;PCDHGB1;PCDHGA4;PCDHGB2;PCDHGA5;PCDHGB3;PCDHGA6;PCDHGA7;PCDHGB4	140888834	-	-1.0085	0.14226	1.34994e-12	2579-17	MMP9	P14780	Matrix metalloproteinase-9	46008908	46016561	20	TRANS
cg08002622	21	UMODL1;UMODL1;UMODL1;UMODL1	43497363	+	-0.951184	0.134176	1.35004e-12	3324-51	LY9	Q9HBG7	T-lymphocyte surface antigen Ly-9	160796074	160828261	1	TRANS
cg09124982	4	MAPK10;MAPK10;MAPK10	87038816	+	-1.18012	0.166472	1.35056e-12	3195-50	GNLY	P22749	Granulysin	85685175	85698852	2	TRANS
cg12479795	7	HDAC9;HDAC9;HDAC9	18875316	+	-1.53339	0.216306	1.3507e-12	17210-2	TCL1A	P56279	T-cell leukemia/lymphoma protein 1A	95714196	95709947	14	TRANS
cg14315655	3	MINA;MINA;MINA;MINA	97673490	-	-1.34058	0.189107	1.35078e-12	6485-59	IGLL1	P15814	Immunoglobulin lambda-like polypeptide 1	23580302	23573125	22	TRANS
cg12780098	6	HIVEP2	143176331	-	-0.893172	0.125994	1.35086e-12	9545-156	GZMK	P49863	Granzyme K	55024256	55034570	5	TRANS
cg04914221	15	TLN2	63116514	+	-0.824574	0.116317	1.35087e-12	3195-50	GNLY	P22749	Granulysin	85685175	85698852	2	TRANS
cg06715204	3	TMEM212-AS1	171594651	-	-0.732423	0.103318	1.35095e-12	9545-156	GZMK	P49863	Granzyme K	55024256	55034570	5	TRANS
cg13997759	19	CAPN12	39230902	+	-0.977329	0.137866	1.35097e-12	9545-156	GZMK	P49863	Granzyme K	55024256	55034570	5	TRANS
cg09795312	7	SLC37A3;SLC37A3;SLC37A3	140075541	-	-0.941946	0.132875	1.35115e-12	3195-50	GNLY	P22749	Granulysin	85685175	85698852	2	TRANS
cg21064632	15	NA	59268225	+	0.686365	0.0968216	1.35119e-12	9545-156	GZMK	P49863	Granzyme K	55024256	55034570	5	TRANS
cg04261087	18	CABLES1;CABLES1;CABLES1	20716476	+	0.827003	0.116661	1.35123e-12	3195-50	GNLY	P22749	Granulysin	85685175	85698852	2	TRANS
cg07816343	6	NA	144605697	+	0.95747	0.135065	1.35142e-12	3195-50	GNLY	P22749	Granulysin	85685175	85698852	2	TRANS
cg03058631	21	LINC00323	42515573	+	-1.36346	0.192337	1.35162e-12	9545-156	GZMK	P49863	Granzyme K	55024256	55034570	5	TRANS
cg18414019	13	STK24;STK24;STK24	99156719	+	-1.01864	0.143695	1.35176e-12	3440-7	GZMA	P12544	Granzyme A	55102646	55110252	5	TRANS
cg16145324	6	MAPK14;MAPK14;MAPK14;MAPK14	36020012	+	-0.70513	0.0994696	1.35177e-12	2579-17	MMP9	P14780	Matrix metalloproteinase-9	46008908	46016561	20	TRANS
cg22214349	12	NA	94451650	-	-1.11535	0.157337	1.35179e-12	3195-50	GNLY	P22749	Granulysin	85685175	85698852	2	TRANS
cg13086593	14	NA	35885253	+	0.905377	0.127718	1.35182e-12	5339-49	S100A9	P06702	Protein S100-A9	153357854	153361023	1	TRANS
cg16098981	20	TMEM90B;TMEM90B	24449865	+	0.90499	0.127663	1.35187e-12	3195-50	GNLY	P22749	Granulysin	85685175	85698852	2	TRANS
cg27185131	17	TANC2	61492927	+	-1.2573	0.177362	1.35191e-12	5339-49	S100A9	P06702	Protein S100-A9	153357854	153361023	1	TRANS
cg03416515	6	NA	7698603	-	0.899406	0.126875	1.35198e-12	9545-156	GZMK	P49863	Granzyme K	55024256	55034570	5	TRANS
cg05740325	12	RASAL1	113537933	+	-1.33705	0.188612	1.35201e-12	9545-156	GZMK	P49863	Granzyme K	55024256	55034570	5	TRANS
cg00625303	1	RNF220	44949534	+	-0.947208	0.133619	1.35201e-12	3440-7	GZMA	P12544	Granzyme A	55102646	55110252	5	TRANS
cg10835127	9	CACNA1B;CACNA1B	140905127	+	-1.1215	0.158205	1.35203e-12	3195-50	GNLY	P22749	Granulysin	85685175	85698852	2	TRANS
cg07293059	20	SLC17A9;SLC17A9	61582921	+	-0.813162	0.11471	1.35242e-12	2579-17	MMP9	P14780	Matrix metalloproteinase-9	46008908	46016561	20	TRANS
cg05597001	6	C6orf103	146920014	-	0.734905	0.103671	1.35247e-12	9545-156	GZMK	P49863	Granzyme K	55024256	55034570	5	TRANS
cg04222582	15	DUOX2;DUOXA2	45405103	-	0.648444	0.091474	1.35249e-12	9545-156	GZMK	P49863	Granzyme K	55024256	55034570	5	TRANS
cg18053164	6	ZDHHC14;ZDHHC14	157806829	-	-0.784832	0.110714	1.35256e-12	9545-156	GZMK	P49863	Granzyme K	55024256	55034570	5	TRANS
cg11389866	11	NA	69240780	-	-0.758855	0.10705	1.35263e-12	3324-51	LY9	Q9HBG7	T-lymphocyte surface antigen Ly-9	160796074	160828261	1	TRANS
cg03678595	14	SPTLC2	78023855	+	0.287863	0.040608	1.35266e-12	16872-248	GSTZ1	O43708	Maleylacetoacetate isomerase	77320996	77331597	14	CIS
cg25951210	2	HOXD4	177016619	+	0.743341	0.104861	1.35267e-12	9545-156	GZMK	P49863	Granzyme K	55024256	55034570	5	TRANS
cg27605228	3	GPR160	169781495	+	-0.929052	0.131059	1.35276e-12	3195-50	GNLY	P22749	Granulysin	85685175	85698852	2	TRANS
cg04333123	13	SPATA13;SPATA13;SPATA13	24794251	+	-1.36004	0.191857	1.35287e-12	4148-49	PAPPA	Q13219	Pappalysin-1	116153791	116402321	9	TRANS
cg04137004	11	NA	13140079	-	1.35474	0.191111	1.35289e-12	13671-40	ELANE	P08246	Neutrophil elastase	851006	856290	19	TRANS
cg12439348	6	CCR6	167534251	-	-0.861341	0.121508	1.3529e-12	5339-49	S100A9	P06702	Protein S100-A9	153357854	153361023	1	TRANS
cg21065106	17	GIT1;GIT1	27913901	+	-1.31021	0.184829	1.35298e-12	5691-2	CRISPLD2	Q9H0B8	Cysteine-rich secretory protein LCCL domain-containing 2	84819985	84920768	16	TRANS
cg04195125	2	KRCC1	88327530	-	0.691996	0.0976186	1.35306e-12	3324-51	LY9	Q9HBG7	T-lymphocyte surface antigen Ly-9	160796074	160828261	1	TRANS
cg16946290	18	PIEZO2	10876154	-	-1.1514	0.162427	1.35327e-12	9545-156	GZMK	P49863	Granzyme K	55024256	55034570	5	TRANS
cg08786644	9	ABCA1	107594238	-	-1.16115	0.163801	1.35331e-12	3440-7	GZMA	P12544	Granzyme A	55102646	55110252	5	TRANS
cg01776172	6	PKHD1	51481908	+	-1.12372	0.158521	1.35337e-12	9545-156	GZMK	P49863	Granzyme K	55024256	55034570	5	TRANS
cg08874035	10	KIAA1598;KIAA1598	118765099	-	0.990325	0.139704	1.35339e-12	3440-7	GZMA	P12544	Granzyme A	55102646	55110252	5	TRANS
cg25703361	15	ANP32A	69076089	+	0.976774	0.137793	1.35354e-12	9545-156	GZMK	P49863	Granzyme K	55024256	55034570	5	TRANS
cg08815220	15	NA	81789941	+	-0.962903	0.135836	1.35365e-12	3324-51	LY9	Q9HBG7	T-lymphocyte surface antigen Ly-9	160796074	160828261	1	TRANS
cg05819188	12	NA	90760174	+	-0.984056	0.13882	1.35371e-12	3440-7	GZMA	P12544	Granzyme A	55102646	55110252	5	TRANS
cg05582954	4	LOC101928306	4971235	+	-1.12829	0.159168	1.35378e-12	3440-7	GZMA	P12544	Granzyme A	55102646	55110252	5	TRANS
cg16363968	11	NA	93741438	-	-1.20998	0.170691	1.35383e-12	3440-7	GZMA	P12544	Granzyme A	55102646	55110252	5	TRANS
cg21022395	10	SHOC2	112722440	-	-0.979052	0.138115	1.3539e-12	9545-156	GZMK	P49863	Granzyme K	55024256	55034570	5	TRANS
cg02527961	3	NA	187681648	+	-0.782366	0.110368	1.35396e-12	5339-49	S100A9	P06702	Protein S100-A9	153357854	153361023	1	TRANS
cg01333600	10	NA	44561143	-	-1.27708	0.180157	1.35397e-12	3440-7	GZMA	P12544	Granzyme A	55102646	55110252	5	TRANS
cg09524455	5	IRX2;IRX2;C5orf38	2751872	-	0.693904	0.0978891	1.35405e-12	3195-50	GNLY	P22749	Granulysin	85685175	85698852	2	TRANS
cg08655953	1	PLCH2	2425888	-	-0.760551	0.107291	1.35425e-12	5339-49	S100A9	P06702	Protein S100-A9	153357854	153361023	1	TRANS
cg01297806	2	SH3BP4	235949554	-	-1.02008	0.143904	1.35454e-12	5339-49	S100A9	P06702	Protein S100-A9	153357854	153361023	1	TRANS
cg01968799	10	NA	5987801	-	-0.742024	0.104678	1.35464e-12	5339-49	S100A9	P06702	Protein S100-A9	153357854	153361023	1	TRANS
cg05481452	11	BEST1;BEST1;BEST1;BEST1	61717684	+	-1.13782	0.160514	1.35486e-12	3324-51	LY9	Q9HBG7	T-lymphocyte surface antigen Ly-9	160796074	160828261	1	TRANS
cg01955533	6	CDKN1A;CDKN1A	36650733	-	-0.695073	0.0980553	1.35488e-12	2579-17	MMP9	P14780	Matrix metalloproteinase-9	46008908	46016561	20	TRANS
cg24530225	2	IL1R1	102701960	+	-0.9039	0.127515	1.35504e-12	9545-156	GZMK	P49863	Granzyme K	55024256	55034570	5	TRANS
cg23510258	17	TBCD	80840821	-	1.04066	0.146808	1.35505e-12	13671-40	ELANE	P08246	Neutrophil elastase	851006	856290	19	TRANS
cg11326860	1	RNU6-79P;NAV1;IPO9-AS1;NAV1	201739359	+	-1.27284	0.179563	1.35512e-12	3195-50	GNLY	P22749	Granulysin	85685175	85698852	2	TRANS
cg08114611	5	MCTP1;MCTP1;MCTP1	94172463	-	-0.633629	0.0893876	1.35518e-12	2579-17	MMP9	P14780	Matrix metalloproteinase-9	46008908	46016561	20	TRANS
cg12306086	4	TET2;TET2	106117747	-	0.612372	0.0863893	1.35554e-12	9545-156	GZMK	P49863	Granzyme K	55024256	55034570	5	TRANS
cg11398452	10	VAX1;VAX1	118896755	+	0.483063	0.0681474	1.35569e-12	3440-7	GZMA	P12544	Granzyme A	55102646	55110252	5	TRANS
cg02537909	2	COBLL1	165697595	-	0.860055	0.121331	1.35576e-12	3195-50	GNLY	P22749	Granulysin	85685175	85698852	2	TRANS
cg12932547	14	CDC42BPB	103427159	-	-1.58614	0.223763	1.35585e-12	3195-50	GNLY	P22749	Granulysin	85685175	85698852	2	TRANS
cg13049836	21	PCNT	47791456	+	-0.87853	0.123938	1.35586e-12	3324-51	LY9	Q9HBG7	T-lymphocyte surface antigen Ly-9	160796074	160828261	1	TRANS
cg26230102	7	OGDH;OGDH;OGDH	44663986	+	-1.13107	0.159566	1.35636e-12	9545-156	GZMK	P49863	Granzyme K	55024256	55034570	5	TRANS
cg11231701	20	CDK5RAP1;CDK5RAP1	31946710	-	-0.762434	0.10756	1.35643e-12	5691-2	CRISPLD2	Q9H0B8	Cysteine-rich secretory protein LCCL domain-containing 2	84819985	84920768	16	TRANS
cg03003722	6	ZFAND3	38035488	+	0.971504	0.137055	1.35651e-12	9545-156	GZMK	P49863	Granzyme K	55024256	55034570	5	TRANS
cg19184878	12	NA	133345086	+	1.01031	0.14253	1.35654e-12	3440-7	GZMA	P12544	Granzyme A	55102646	55110252	5	TRANS
cg06556702	12	GEFT;GEFT	58004448	-	0.753689	0.106327	1.35664e-12	9545-156	GZMK	P49863	Granzyme K	55024256	55034570	5	TRANS
cg21633359	11	SIK3;SIK3;SIK3	116964169	-	-0.996611	0.140597	1.35669e-12	3195-50	GNLY	P22749	Granulysin	85685175	85698852	2	TRANS
cg10663557	5	CPLX2;CPLX2	175309346	+	-1.26876	0.178992	1.35678e-12	9545-156	GZMK	P49863	Granzyme K	55024256	55034570	5	TRANS
cg02886947	6	TMEM151B	44241146	+	-1.46443	0.206597	1.35715e-12	9545-156	GZMK	P49863	Granzyme K	55024256	55034570	5	TRANS
cg08554974	17	PIPOX	27373505	+	-1.46866	0.207194	1.35719e-12	3195-50	GNLY	P22749	Granulysin	85685175	85698852	2	TRANS
cg17564493	1	C1orf167	11842320	-	-1.6641	0.234766	1.35733e-12	9545-156	GZMK	P49863	Granzyme K	55024256	55034570	5	TRANS
cg06746379	2	NA	66463513	-	-1.2154	0.171465	1.35734e-12	9545-156	GZMK	P49863	Granzyme K	55024256	55034570	5	TRANS
cg08601899	6	HS3ST5	114379217	-	-1.2061	0.170152	1.35735e-12	3195-50	GNLY	P22749	Granulysin	85685175	85698852	2	TRANS
cg20221930	9	RAPGEF1;RAPGEF1;RAPGEF1	134520524	-	-1.13621	0.160294	1.35764e-12	3195-50	GNLY	P22749	Granulysin	85685175	85698852	2	TRANS
cg01778864	1	KIAA1324	109729851	-	-1.20615	0.170161	1.35772e-12	3324-51	LY9	Q9HBG7	T-lymphocyte surface antigen Ly-9	160796074	160828261	1	TRANS
cg21828474	20	NA	56540714	+	-1.13913	0.160706	1.35785e-12	3195-50	GNLY	P22749	Granulysin	85685175	85698852	2	TRANS
cg22637526	8	NA	24918555	-	-1.29832	0.183165	1.35824e-12	3440-7	GZMA	P12544	Granzyme A	55102646	55110252	5	TRANS
cg00177237	21	ABCG1;ABCG1;ABCG1;ABCG1;ABCG1;ABCG1	43658316	-	0.96588	0.136266	1.35866e-12	5339-49	S100A9	P06702	Protein S100-A9	153357854	153361023	1	TRANS
cg21809516	14	MAP4K5;MAP4K5	50988575	-	0.722873	0.101983	1.35875e-12	5339-49	S100A9	P06702	Protein S100-A9	153357854	153361023	1	TRANS
cg01826210	12	ADGRD1	131465432	+	-0.96071	0.135537	1.3588e-12	6485-59	IGLL1	P15814	Immunoglobulin lambda-like polypeptide 1	23580302	23573125	22	TRANS
cg00508048	17	STAT3;STAT3;STAT3	40485194	+	-0.643345	0.090763	1.35881e-12	3440-7	GZMA	P12544	Granzyme A	55102646	55110252	5	TRANS
cg25423364	14	ZFYVE1;ZFYVE1	73480891	-	-0.770466	0.108697	1.35884e-12	3324-51	LY9	Q9HBG7	T-lymphocyte surface antigen Ly-9	160796074	160828261	1	TRANS
cg26080847	4	ARHGAP24;ARHGAP24	86396536	+	0.488137	0.0688663	1.3589e-12	3324-51	LY9	Q9HBG7	T-lymphocyte surface antigen Ly-9	160796074	160828261	1	TRANS
cg00909926	1	ESRRG;ESRRG;ESRRG;ESRRG;ESRRG	216774208	-	0.796409	0.112357	1.35893e-12	9545-156	GZMK	P49863	Granzyme K	55024256	55034570	5	TRANS
cg08507462	1	NIPAL3	24745979	+	0.799764	0.112831	1.35894e-12	3440-7	GZMA	P12544	Granzyme A	55102646	55110252	5	TRANS
cg19767857	10	SVIL;MIR938;SVIL	29891224	+	-0.964823	0.136117	1.359e-12	9545-156	GZMK	P49863	Granzyme K	55024256	55034570	5	TRANS
cg08472633	16	GALNS	88907370	+	-0.988658	0.13948	1.35907e-12	5691-2	CRISPLD2	Q9H0B8	Cysteine-rich secretory protein LCCL domain-containing 2	84819985	84920768	16	CIS
cg17415726	11	NA	69085847	+	-0.914226	0.128979	1.3591e-12	3324-51	LY9	Q9HBG7	T-lymphocyte surface antigen Ly-9	160796074	160828261	1	TRANS
cg26635133	1	NCMAP	24915175	-	-1.16698	0.164638	1.35919e-12	3324-51	LY9	Q9HBG7	T-lymphocyte surface antigen Ly-9	160796074	160828261	1	TRANS
cg13809067	20	PAX1;PAX1	21686691	-	0.949806	0.133999	1.35924e-12	3195-50	GNLY	P22749	Granulysin	85685175	85698852	2	TRANS
cg21408787	15	NA	63193346	+	-1.02404	0.144473	1.35947e-12	3440-7	GZMA	P12544	Granzyme A	55102646	55110252	5	TRANS
cg09599209	3	CRYBG3	97636818	-	-0.551617	0.0778229	1.3596e-12	2579-17	MMP9	P14780	Matrix metalloproteinase-9	46008908	46016561	20	TRANS
cg24206084	13	SMIM2-AS1	44687020	-	-0.698414	0.0985335	1.35972e-12	9545-156	GZMK	P49863	Granzyme K	55024256	55034570	5	TRANS
cg23928540	4	HTT	3228567	+	-0.787089	0.111044	1.35972e-12	5339-49	S100A9	P06702	Protein S100-A9	153357854	153361023	1	TRANS
cg19744478	10	HK1;HK1;HK1;HK1;HK1	71117957	+	-1.6619	0.234464	1.35987e-12	4148-49	PAPPA	Q13219	Pappalysin-1	116153791	116402321	9	TRANS
cg13508642	16	NA	69121082	-	1.0493	0.148038	1.35988e-12	3440-7	GZMA	P12544	Granzyme A	55102646	55110252	5	TRANS
cg04741449	2	NA	101947106	-	0.964344	0.136052	1.36019e-12	3195-50	GNLY	P22749	Granulysin	85685175	85698852	2	TRANS
cg25243811	12	NA	52831043	-	-0.990559	0.139751	1.3604e-12	3440-7	GZMA	P12544	Granzyme A	55102646	55110252	5	TRANS
cg18996274	2	NA	72311587	+	-1.34999	0.190461	1.36041e-12	9545-156	GZMK	P49863	Granzyme K	55024256	55034570	5	TRANS
cg15518113	1	CD247;CD247	167400121	-	-0.805326	0.113618	1.36048e-12	3195-50	GNLY	P22749	Granulysin	85685175	85698852	2	TRANS
cg22079077	15	DNAJC17;C15orf62	41061384	+	1.02684	0.14487	1.36063e-12	3195-50	GNLY	P22749	Granulysin	85685175	85698852	2	TRANS
cg13723825	9	PTPRD;PTPRD	8857502	-	0.603999	0.0852145	1.36077e-12	3195-50	GNLY	P22749	Granulysin	85685175	85698852	2	TRANS
cg26304038	11	RASGRP2;PYGM;PYGM	64514159	-	-1.45516	0.2053	1.36102e-12	5339-49	S100A9	P06702	Protein S100-A9	153357854	153361023	1	TRANS
cg26284735	3	NA	5065165	+	-0.820369	0.115741	1.3611e-12	3195-50	GNLY	P22749	Granulysin	85685175	85698852	2	TRANS
cg17475172	8	CNBD1	87878728	-	-1.14844	0.162028	1.36122e-12	3440-7	GZMA	P12544	Granzyme A	55102646	55110252	5	TRANS
cg02862885	2	NA	55327371	+	-0.747036	0.105396	1.36132e-12	2579-17	MMP9	P14780	Matrix metalloproteinase-9	46008908	46016561	20	TRANS
cg18026416	13	NA	48128547	-	-1.17762	0.166144	1.36148e-12	3324-51	LY9	Q9HBG7	T-lymphocyte surface antigen Ly-9	160796074	160828261	1	TRANS
cg16679797	9	NA	92124220	-	0.797595	0.112529	1.36152e-12	3440-7	GZMA	P12544	Granzyme A	55102646	55110252	5	TRANS
cg14086357	1	NA	226242588	+	-0.780538	0.110123	1.36169e-12	5691-2	CRISPLD2	Q9H0B8	Cysteine-rich secretory protein LCCL domain-containing 2	84819985	84920768	16	TRANS
cg10878461	10	C10orf90	128122049	+	-1.19729	0.168921	1.36177e-12	3195-50	GNLY	P22749	Granulysin	85685175	85698852	2	TRANS
cg13239301	20	NA	19739772	+	0.80373	0.113395	1.36187e-12	9545-156	GZMK	P49863	Granzyme K	55024256	55034570	5	TRANS
cg13185961	15	LINGO1;LINGO1;LINGO1;LINGO1;LINGO1;LINGO1;LINGO1	78052731	+	-1.31237	0.185157	1.36187e-12	3324-51	LY9	Q9HBG7	T-lymphocyte surface antigen Ly-9	160796074	160828261	1	TRANS
cg03889381	10	NA	31484004	+	-1.39633	0.197002	1.36191e-12	9545-156	GZMK	P49863	Granzyme K	55024256	55034570	5	TRANS
cg09316848	6	RAET1E-AS1;RAET1E	150208710	-	-1.10196	0.155471	1.36194e-12	9545-156	GZMK	P49863	Granzyme K	55024256	55034570	5	TRANS
cg22903084	22	KIAA1656;RNF215	30774829	-	-1.0449	0.147422	1.36198e-12	3324-51	LY9	Q9HBG7	T-lymphocyte surface antigen Ly-9	160796074	160828261	1	TRANS
cg19457263	2	BCL2L11;BCL2L11;BCL2L11	111880964	+	1.05829	0.14931	1.36199e-12	3440-7	GZMA	P12544	Granzyme A	55102646	55110252	5	TRANS
cg00100123	4	NA	8332002	-	-2.00793	0.283292	1.36224e-12	3195-50	GNLY	P22749	Granulysin	85685175	85698852	2	TRANS
cg07010373	14	SNORD113-1	101390989	+	-1.22872	0.173356	1.36227e-12	9545-156	GZMK	P49863	Granzyme K	55024256	55034570	5	TRANS
cg02886077	4	FRYL	48779921	-	0.719488	0.10151	1.36238e-12	7968-15	CRTAM	O95727	Cytotoxic and regulatory T-cell molecule	122838500	122872643	11	TRANS
cg18218772	14	NA	59296690	+	-1.03934	0.146637	1.36243e-12	3440-7	GZMA	P12544	Granzyme A	55102646	55110252	5	TRANS
cg14187009	17	NA	78126456	-	-0.935767	0.132025	1.36249e-12	5691-2	CRISPLD2	Q9H0B8	Cysteine-rich secretory protein LCCL domain-containing 2	84819985	84920768	16	TRANS
cg18507272	17	NA	75073663	+	-1.42376	0.200875	1.36253e-12	3440-7	GZMA	P12544	Granzyme A	55102646	55110252	5	TRANS
cg03912518	8	SH2D4A;SH2D4A;SH2D4A	19221205	-	-1.12056	0.158097	1.36262e-12	3195-50	GNLY	P22749	Granulysin	85685175	85698852	2	TRANS
cg21592454	7	AOAH-IT1;AOAH;AOAH;AOAH	36639726	+	-0.613886	0.0866117	1.36265e-12	5691-2	CRISPLD2	Q9H0B8	Cysteine-rich secretory protein LCCL domain-containing 2	84819985	84920768	16	TRANS
cg00694180	6	RPS18	33243375	+	-0.929329	0.131117	1.36266e-12	3195-50	GNLY	P22749	Granulysin	85685175	85698852	2	TRANS
cg10893604	8	ELP3;ELP3;ELP3;ELP3;ELP3;ELP3	27976377	-	-1.01273	0.142883	1.36272e-12	3324-51	LY9	Q9HBG7	T-lymphocyte surface antigen Ly-9	160796074	160828261	1	TRANS
cg05790369	17	NA	33202007	-	-1.06897	0.150819	1.36297e-12	3195-50	GNLY	P22749	Granulysin	85685175	85698852	2	TRANS
cg25377289	1	NA	200844015	+	-1.39884	0.197361	1.36318e-12	3440-7	GZMA	P12544	Granzyme A	55102646	55110252	5	TRANS
cg12797161	19	NA	57580679	-	0.83808	0.118244	1.36327e-12	9545-156	GZMK	P49863	Granzyme K	55024256	55034570	5	TRANS
cg09874360	20	STAU1;STAU1;STAU1;STAU1;STAU1	47782265	-	0.842993	0.118937	1.36333e-12	5339-49	S100A9	P06702	Protein S100-A9	153357854	153361023	1	TRANS
cg00066110	18	MC5R	13826628	-	-1.18281	0.166881	1.36337e-12	3195-50	GNLY	P22749	Granulysin	85685175	85698852	2	TRANS
cg18443411	3	C3orf20	14814383	-	-1.52385	0.214999	1.36352e-12	3440-7	GZMA	P12544	Granzyme A	55102646	55110252	5	TRANS
cg25734089	19	PNMAL1;PNMAL1	46969919	-	-0.754183	0.106407	1.36358e-12	3195-50	GNLY	P22749	Granulysin	85685175	85698852	2	TRANS
cg12831208	14	NA	77219295	-	-1.01113	0.14266	1.3638e-12	3324-51	LY9	Q9HBG7	T-lymphocyte surface antigen Ly-9	160796074	160828261	1	TRANS
cg19834377	12	ETV6;RNU6-19P	12031125	+	-1.10124	0.155374	1.36384e-12	5339-49	S100A9	P06702	Protein S100-A9	153357854	153361023	1	TRANS
cg06246469	10	NA	134336223	+	-0.950353	0.134085	1.36386e-12	3324-51	LY9	Q9HBG7	T-lymphocyte surface antigen Ly-9	160796074	160828261	1	TRANS
cg08965435	11	ARHGAP32;ARHGAP32	129034338	-	-0.911439	0.128595	1.36392e-12	3324-51	LY9	Q9HBG7	T-lymphocyte surface antigen Ly-9	160796074	160828261	1	TRANS
cg13617753	19	ZIK1	58096512	+	-1.62326	0.229026	1.36394e-12	3195-50	GNLY	P22749	Granulysin	85685175	85698852	2	TRANS
cg14765414	13	MCF2L;MCF2L	113652335	+	-0.923768	0.130335	1.36402e-12	5339-49	S100A9	P06702	Protein S100-A9	153357854	153361023	1	TRANS
cg23357250	17	DNAH9	11501518	-	1.00171	0.141332	1.36416e-12	3440-7	GZMA	P12544	Granzyme A	55102646	55110252	5	TRANS
cg12060422	10	KAZALD1;KAZALD1	102821684	-	0.565576	0.0797977	1.36433e-12	3324-51	LY9	Q9HBG7	T-lymphocyte surface antigen Ly-9	160796074	160828261	1	TRANS
cg16957374	8	NA	42596672	-	0.819781	0.115664	1.36434e-12	5339-49	S100A9	P06702	Protein S100-A9	153357854	153361023	1	TRANS
cg09144769	17	AP2B1;AP2B1	34053056	-	-1.03175	0.145571	1.36438e-12	5691-2	CRISPLD2	Q9H0B8	Cysteine-rich secretory protein LCCL domain-containing 2	84819985	84920768	16	TRANS
cg04830316	1	OPTC	203465361	-	-1.16524	0.164406	1.36448e-12	9545-156	GZMK	P49863	Granzyme K	55024256	55034570	5	TRANS
cg23184860	1	SEMA4A;SEMA4A;SEMA4A;SEMA4A	156124654	+	-0.958772	0.135274	1.36451e-12	2579-17	MMP9	P14780	Matrix metalloproteinase-9	46008908	46016561	20	TRANS
cg03012876	2	PRKRA;PRKRA;PRKRA;MIR548N;PRKRA;DFNB59	179315436	-	-1.48507	0.20953	1.36455e-12	9545-156	GZMK	P49863	Granzyme K	55024256	55034570	5	TRANS
cg13751629	5	KIAA0141;KIAA0141	141316652	-	-1.22544	0.172899	1.36456e-12	5339-49	S100A9	P06702	Protein S100-A9	153357854	153361023	1	TRANS
cg05816993	11	NA	59709403	+	-0.962892	0.135856	1.36458e-12	9545-156	GZMK	P49863	Granzyme K	55024256	55034570	5	TRANS
cg22866121	2	IQCA1	237394573	-	-1.23972	0.174915	1.36472e-12	3195-50	GNLY	P22749	Granulysin	85685175	85698852	2	TRANS
cg27274382	11	LRRC32;LRRC32	76376064	-	1.05066	0.148239	1.36499e-12	3440-7	GZMA	P12544	Granzyme A	55102646	55110252	5	TRANS
cg26298273	6	SLC22A23;SLC22A23	3445271	+	-1.23809	0.174685	1.36503e-12	9545-156	GZMK	P49863	Granzyme K	55024256	55034570	5	TRANS
cg22479402	4	C4orf17	100440288	+	0.647994	0.091427	1.36507e-12	3440-7	GZMA	P12544	Granzyme A	55102646	55110252	5	TRANS
cg24737570	2	GREB1;GREB1;GREB1	11727173	-	-1.21752	0.171783	1.36509e-12	3440-7	GZMA	P12544	Granzyme A	55102646	55110252	5	TRANS
cg08666707	6	NA	41456441	+	-1.38837	0.195889	1.36514e-12	9545-156	GZMK	P49863	Granzyme K	55024256	55034570	5	TRANS
cg04622454	9	NELF;NELF;NELF;NELF	140349128	-	-1.28441	0.181221	1.36522e-12	2836-68	LCN2	P80188	Neutrophil gelatinase-associated lipocalin	128149071	128153453	9	TRANS
cg12352229	6	LOC102724096	4188362	-	-1.46846	0.20719	1.36542e-12	9545-156	GZMK	P49863	Granzyme K	55024256	55034570	5	TRANS
cg07196399	2	NA	147636973	+	-1.17047	0.165146	1.36563e-12	9545-156	GZMK	P49863	Granzyme K	55024256	55034570	5	TRANS
cg03720195	16	NA	87119252	+	-1.08124	0.152557	1.36572e-12	9545-156	GZMK	P49863	Granzyme K	55024256	55034570	5	TRANS
cg18617786	5	IL4;IL4	132009947	-	0.84864	0.119738	1.36577e-12	5339-49	S100A9	P06702	Protein S100-A9	153357854	153361023	1	TRANS
cg27461178	10	PRF1;PRF1	72359588	-	-1.40317	0.197978	1.36578e-12	9545-156	GZMK	P49863	Granzyme K	55024256	55034570	5	TRANS
cg03060253	15	LINGO1;LINGO1;LINGO1;LINGO1;LINGO1;LINGO1	78090420	+	-1.2849	0.181292	1.36586e-12	9545-156	GZMK	P49863	Granzyme K	55024256	55034570	5	TRANS
cg20863963	1	LPHN2	82268281	-	0.893628	0.126086	1.36588e-12	3195-50	GNLY	P22749	Granulysin	85685175	85698852	2	TRANS
cg15936906	17	NA	30024653	+	-0.778998	0.109912	1.36588e-12	3324-51	LY9	Q9HBG7	T-lymphocyte surface antigen Ly-9	160796074	160828261	1	TRANS
cg10376814	1	MORN1	2310230	-	-1.171	0.165221	1.36597e-12	9545-156	GZMK	P49863	Granzyme K	55024256	55034570	5	TRANS
cg12866100	1	MORN1;MORN1;MORN1;MORN1	2290022	-	-1.43524	0.202505	1.36608e-12	3195-50	GNLY	P22749	Granulysin	85685175	85698852	2	TRANS
cg14344340	5	PDZD2	32089354	+	1.17323	0.165537	1.36611e-12	2579-17	MMP9	P14780	Matrix metalloproteinase-9	46008908	46016561	20	TRANS
cg23944804	20	BTBD3	11871384	+	0.350013	0.049385	1.36612e-12	3324-51	LY9	Q9HBG7	T-lymphocyte surface antigen Ly-9	160796074	160828261	1	TRANS
cg10552247	5	C5orf64;C5orf64;C5orf64;C5orf64;C5orf64;C5orf64;C5orf64	60939221	-	-1.46637	0.206898	1.36626e-12	3195-50	GNLY	P22749	Granulysin	85685175	85698852	2	TRANS
cg10305337	17	SDK2	71420076	-	-1.1701	0.165095	1.36645e-12	3195-50	GNLY	P22749	Granulysin	85685175	85698852	2	TRANS
cg14833933	15	CAPN3;CAPN3;CAPN3;CAPN3;CAPN3;CAPN3	42652294	-	-0.850074	0.119942	1.36658e-12	2579-17	MMP9	P14780	Matrix metalloproteinase-9	46008908	46016561	20	TRANS
cg02807963	21	NA	47188882	-	-1.35734	0.191515	1.36674e-12	3440-7	GZMA	P12544	Granzyme A	55102646	55110252	5	TRANS
cg00491064	11	NAV2	19681786	-	-0.951776	0.134292	1.36678e-12	3195-50	GNLY	P22749	Granulysin	85685175	85698852	2	TRANS
cg11751993	7	NA	16012877	-	-0.751149	0.105984	1.36681e-12	5339-49	S100A9	P06702	Protein S100-A9	153357854	153361023	1	TRANS
cg13676854	20	NA	36060559	-	-1.17273	0.165468	1.36695e-12	3440-7	GZMA	P12544	Granzyme A	55102646	55110252	5	TRANS
cg09101258	6	LOC100287718	46713411	-	-0.899396	0.126902	1.36698e-12	3440-7	GZMA	P12544	Granzyme A	55102646	55110252	5	TRANS
cg16431965	1	NA	117446686	+	-0.862704	0.121724	1.36707e-12	3440-7	GZMA	P12544	Granzyme A	55102646	55110252	5	TRANS
cg03627962	10	LARP4B	949109	-	-1.20291	0.169727	1.36725e-12	5339-49	S100A9	P06702	Protein S100-A9	153357854	153361023	1	TRANS
cg25149888	7	NA	81075	-	-1.10145	0.155412	1.3673e-12	9545-156	GZMK	P49863	Granzyme K	55024256	55034570	5	TRANS
cg25869250	20	NA	49400798	-	-1.28431	0.181213	1.36734e-12	3440-7	GZMA	P12544	Granzyme A	55102646	55110252	5	TRANS
cg00187403	12	NA	90234391	+	-0.711304	0.100363	1.36748e-12	5691-2	CRISPLD2	Q9H0B8	Cysteine-rich secretory protein LCCL domain-containing 2	84819985	84920768	16	TRANS
cg23481369	2	NA	162427408	+	-1.36385	0.192436	1.3675e-12	9545-156	GZMK	P49863	Granzyme K	55024256	55034570	5	TRANS
cg17036855	5	NA	55705369	+	-1.07394	0.151531	1.36782e-12	9545-156	GZMK	P49863	Granzyme K	55024256	55034570	5	CIS
cg15986371	12	CHST11;CHST11	105135705	-	-0.956604	0.134975	1.36782e-12	5691-2	CRISPLD2	Q9H0B8	Cysteine-rich secretory protein LCCL domain-containing 2	84819985	84920768	16	TRANS
cg08952337	10	NA	52397056	+	-0.984371	0.138893	1.36796e-12	3440-7	GZMA	P12544	Granzyme A	55102646	55110252	5	TRANS
cg06433879	20	SNAP25;SNAP25	10200138	+	0.857592	0.121005	1.36801e-12	9545-156	GZMK	P49863	Granzyme K	55024256	55034570	5	TRANS
cg16428251	3	SOX14	137483479	-	0.784254	0.110657	1.36802e-12	3195-50	GNLY	P22749	Granulysin	85685175	85698852	2	TRANS
cg09858767	1	NA	14742375	+	-1.17721	0.166102	1.36806e-12	3440-7	GZMA	P12544	Granzyme A	55102646	55110252	5	TRANS
cg11613310	22	MICALL1	38326590	-	-1.26148	0.177993	1.3681e-12	2579-17	MMP9	P14780	Matrix metalloproteinase-9	46008908	46016561	20	TRANS
cg18678635	12	FBXL14	1687227	-	-0.735056	0.103716	1.36818e-12	5339-49	S100A9	P06702	Protein S100-A9	153357854	153361023	1	TRANS
cg07226813	3	P4HTM;WDR6;P4HTM	49044374	+	-1.38702	0.195708	1.36831e-12	3440-7	GZMA	P12544	Granzyme A	55102646	55110252	5	TRANS
cg11976079	11	PVRL1	119526304	-	-1.21709	0.17173	1.36836e-12	3440-7	GZMA	P12544	Granzyme A	55102646	55110252	5	TRANS
cg22107808	1	DIEXF	210011959	+	-0.872549	0.123116	1.36839e-12	5691-2	CRISPLD2	Q9H0B8	Cysteine-rich secretory protein LCCL domain-containing 2	84819985	84920768	16	TRANS
cg04278371	21	NCRNA00175;NCRNA00175;COL18A1	46844971	-	-1.0345	0.145967	1.36852e-12	3195-50	GNLY	P22749	Granulysin	85685175	85698852	2	TRANS
cg06661904	12	NA	121375103	-	-0.694046	0.0979295	1.36855e-12	5691-2	CRISPLD2	Q9H0B8	Cysteine-rich secretory protein LCCL domain-containing 2	84819985	84920768	16	TRANS
cg12832228	8	ZNF395	28244096	+	-1.35379	0.19102	1.36866e-12	3440-7	GZMA	P12544	Granzyme A	55102646	55110252	5	TRANS
cg10531339	1	NA	51634267	+	0.831473	0.117321	1.36877e-12	6485-59	IGLL1	P15814	Immunoglobulin lambda-like polypeptide 1	23580302	23573125	22	TRANS
cg11460523	14	NA	34707230	+	-1.00939	0.142425	1.36877e-12	9545-156	GZMK	P49863	Granzyme K	55024256	55034570	5	TRANS
cg25408857	14	SERPINA1;SERPINA1;SERPINA1;SERPINA1;SERPINA1;SERPINA1;SERPINA1;SERPINA1;SERPINA1;SERPINA1;SERPINA1	94855526	-	-1.07042	0.151036	1.36878e-12	3195-50	GNLY	P22749	Granulysin	85685175	85698852	2	TRANS
cg17000908	17	NA	42872309	-	-0.741137	0.104574	1.36884e-12	5339-49	S100A9	P06702	Protein S100-A9	153357854	153361023	1	TRANS
cg04430204	2	STK36;RNF25	219537816	-	-0.912682	0.12878	1.36887e-12	5691-2	CRISPLD2	Q9H0B8	Cysteine-rich secretory protein LCCL domain-containing 2	84819985	84920768	16	TRANS
cg06438559	5	SPOCK1	136478693	+	-1.0686	0.15078	1.36898e-12	9545-156	GZMK	P49863	Granzyme K	55024256	55034570	5	TRANS
cg14616075	15	RAB8B	63531023	+	-1.19487	0.168596	1.36911e-12	9545-156	GZMK	P49863	Granzyme K	55024256	55034570	5	TRANS
cg14553853	4	WDFY3;C4orf12	85888001	+	0.829401	0.117029	1.36911e-12	3195-50	GNLY	P22749	Granulysin	85685175	85698852	2	TRANS
cg14352983	18	L3MBTL4	6414976	+	0.339855	0.0479538	1.36915e-12	3195-50	GNLY	P22749	Granulysin	85685175	85698852	2	TRANS
cg04885756	13	NA	51909581	-	-0.994316	0.140299	1.36916e-12	3440-7	GZMA	P12544	Granzyme A	55102646	55110252	5	TRANS
cg17744729	17	NA	61548973	-	-0.975279	0.137613	1.36917e-12	3195-50	GNLY	P22749	Granulysin	85685175	85698852	2	TRANS
cg17121449	11	VWCE	61041329	+	-1.42711	0.201367	1.36931e-12	3195-50	GNLY	P22749	Granulysin	85685175	85698852	2	TRANS
cg04589151	6	NA	148130124	+	-0.988288	0.139449	1.36941e-12	3195-50	GNLY	P22749	Granulysin	85685175	85698852	2	TRANS
cg04119005	4	STBD1;FAM47E-STBD1	77225940	+	1.05342	0.148638	1.36942e-12	4126-22	BPI	P17213	Bactericidal permeability-increasing protein	38304150	38337505	20	TRANS
cg15262253	10	FUT11;FUT11;SEC24C;SEC24C	75530708	-	-0.760608	0.107323	1.36958e-12	5339-49	S100A9	P06702	Protein S100-A9	153357854	153361023	1	TRANS
cg07055928	4	MFSD7;MFSD7;MFSD7	681154	+	-1.25552	0.177156	1.36965e-12	5339-49	S100A9	P06702	Protein S100-A9	153357854	153361023	1	TRANS
cg03729940	20	CSNK2A1;CSNK2A1;CSNK2A1	516753	+	0.874619	0.12341	1.36971e-12	9545-156	GZMK	P49863	Granzyme K	55024256	55034570	5	TRANS
cg20716064	10	USP6NL	11652950	-	0.776034	0.1095	1.36992e-12	3195-50	GNLY	P22749	Granulysin	85685175	85698852	2	TRANS
cg23237433	13	MIPEP	24374391	+	0.645826	0.0911276	1.36995e-12	5339-49	S100A9	P06702	Protein S100-A9	153357854	153361023	1	TRANS
cg10046114	14	TTC7B	91272038	+	-1.29337	0.182497	1.37004e-12	3440-7	GZMA	P12544	Granzyme A	55102646	55110252	5	TRANS
cg12289092	2	NCAPH;NCAPH;NCAPH;NCAPH	97009820	-	-0.827435	0.116753	1.37011e-12	9545-156	GZMK	P49863	Granzyme K	55024256	55034570	5	TRANS
cg01291381	22	MKL1	40811960	+	-0.7022	0.0990826	1.37035e-12	5339-49	S100A9	P06702	Protein S100-A9	153357854	153361023	1	TRANS
cg11095743	10	NA	49815243	+	-0.846169	0.119397	1.37036e-12	5339-49	S100A9	P06702	Protein S100-A9	153357854	153361023	1	TRANS
cg04368563	13	NA	27541383	-	-1.53717	0.216901	1.37061e-12	3195-50	GNLY	P22749	Granulysin	85685175	85698852	2	TRANS
cg11976131	15	TLN2	63113869	-	-0.933069	0.13166	1.37064e-12	3195-50	GNLY	P22749	Granulysin	85685175	85698852	2	TRANS
cg12401152	1	TMEM201;TMEM201	9653617	+	0.796316	0.112363	1.37065e-12	3195-50	GNLY	P22749	Granulysin	85685175	85698852	2	TRANS
cg05156566	12	SOX5	24594521	+	0.837695	0.118202	1.37066e-12	5339-49	S100A9	P06702	Protein S100-A9	153357854	153361023	1	TRANS
cg09346383	17	NA	75641322	-	-0.924264	0.130417	1.37073e-12	9545-156	GZMK	P49863	Granzyme K	55024256	55034570	5	TRANS
cg06336362	22	LIMK2;LIMK2;LIMK2	31668350	+	-1.72749	0.243756	1.37082e-12	5339-49	S100A9	P06702	Protein S100-A9	153357854	153361023	1	TRANS
cg11865439	1	CFAP45	159852345	+	-0.838322	0.118291	1.37088e-12	2579-17	MMP9	P14780	Matrix metalloproteinase-9	46008908	46016561	20	TRANS
cg15395733	6	ARMC2;ARMC2	109216983	+	-0.637721	0.0899853	1.37102e-12	5691-2	CRISPLD2	Q9H0B8	Cysteine-rich secretory protein LCCL domain-containing 2	84819985	84920768	16	TRANS
cg19787027	10	SGMS1	52072918	+	-0.865004	0.122056	1.37104e-12	3440-7	GZMA	P12544	Granzyme A	55102646	55110252	5	TRANS
cg03020526	14	SLC7A7;SLC7A7;SLC7A7	23266789	-	-1.1835	0.166998	1.37124e-12	3195-50	GNLY	P22749	Granulysin	85685175	85698852	2	TRANS
cg10081086	15	MEGF11	66417557	+	-1.00983	0.142493	1.37129e-12	3324-51	LY9	Q9HBG7	T-lymphocyte surface antigen Ly-9	160796074	160828261	1	TRANS
cg14063347	9	AGTPBP1	88207974	+	-0.732907	0.103417	1.3713e-12	5339-49	S100A9	P06702	Protein S100-A9	153357854	153361023	1	TRANS
cg25426174	5	UBE2QL1	6456743	-	-1.53109	0.216045	1.37134e-12	3440-7	GZMA	P12544	Granzyme A	55102646	55110252	5	TRANS
cg03035427	2	ORC2;ORC2	201787406	-	-0.805206	0.113619	1.37141e-12	3440-7	GZMA	P12544	Granzyme A	55102646	55110252	5	TRANS
cg10399929	4	FAT4	126240744	+	-1.57088	0.221659	1.37152e-12	9545-156	GZMK	P49863	Granzyme K	55024256	55034570	5	TRANS
cg04578362	2	NA	145592759	+	-1.0026	0.141473	1.37163e-12	5339-49	S100A9	P06702	Protein S100-A9	153357854	153361023	1	TRANS
cg22635363	7	CNTNAP2	148039673	-	-1.02099	0.144067	1.37165e-12	3440-7	GZMA	P12544	Granzyme A	55102646	55110252	5	TRANS
cg14715425	5	NIM1K;NIM1K	43205243	-	-0.995512	0.140473	1.37208e-12	3440-7	GZMA	P12544	Granzyme A	55102646	55110252	5	TRANS
cg23545392	9	LINC01503;LINC01503	132107221	-	0.78528	0.110808	1.3721e-12	3195-50	GNLY	P22749	Granulysin	85685175	85698852	2	TRANS
cg16329304	17	SMTNL2;SMTNL2	4503621	-	-1.20348	0.169819	1.37225e-12	3440-7	GZMA	P12544	Granzyme A	55102646	55110252	5	TRANS
cg06506470	7	SDK1	4030653	-	-0.986466	0.139197	1.37234e-12	3440-7	GZMA	P12544	Granzyme A	55102646	55110252	5	TRANS
cg01419727	5	NA	131438977	-	-1.18636	0.167403	1.37237e-12	9545-156	GZMK	P49863	Granzyme K	55024256	55034570	5	TRANS
cg12944667	7	NA	68655808	-	-1.08672	0.153345	1.37251e-12	3324-51	LY9	Q9HBG7	T-lymphocyte surface antigen Ly-9	160796074	160828261	1	TRANS
cg10427074	19	DACT3-AS1;DACT3-AS1	47167692	-	-1.28489	0.181308	1.37271e-12	9545-156	GZMK	P49863	Granzyme K	55024256	55034570	5	TRANS
cg14422879	2	NA	241929556	+	-1.47091	0.207557	1.37275e-12	3440-7	GZMA	P12544	Granzyme A	55102646	55110252	5	TRANS
cg19730379	10	C10orf26;C10orf26	104542002	+	-0.708823	0.100021	1.37299e-12	2579-17	MMP9	P14780	Matrix metalloproteinase-9	46008908	46016561	20	TRANS
cg14675218	4	SORCS2	7201356	-	-1.50102	0.211806	1.37301e-12	3195-50	GNLY	P22749	Granulysin	85685175	85698852	2	TRANS
cg18325192	8	CSGALNACT1;CSGALNACT1	19540396	-	-0.922525	0.130177	1.37332e-12	2579-17	MMP9	P14780	Matrix metalloproteinase-9	46008908	46016561	20	TRANS
cg12799029	17	ABR;ABR;ABR	984184	-	0.817041	0.115292	1.37359e-12	3505-6	LTA|LTB	P01374|Q06643	Lymphotoxin-alpha|Lymphotoxin-beta	31554192	31650629	6	TRANS
cg07592513	19	SNORD35A;RPL13AP5;RPL13A	49994239	-	-1.50336	0.212138	1.37372e-12	9545-156	GZMK	P49863	Granzyme K	55024256	55034570	5	TRANS
cg11015497	2	NA	38750277	+	-0.971252	0.137054	1.37391e-12	9545-156	GZMK	P49863	Granzyme K	55024256	55034570	5	TRANS
cg27039898	17	NA	79799411	-	-1.11761	0.157707	1.37393e-12	2579-17	MMP9	P14780	Matrix metalloproteinase-9	46008908	46016561	20	TRANS
cg23487884	22	APOL3;APOL3;APOL3;APOL3;APOL3;APOL3	36554399	+	-0.840863	0.118655	1.374e-12	3324-51	LY9	Q9HBG7	T-lymphocyte surface antigen Ly-9	160796074	160828261	1	TRANS
cg04410024	8	CRISPLD1	75896798	-	0.660547	0.0932103	1.37414e-12	9545-156	GZMK	P49863	Granzyme K	55024256	55034570	5	TRANS
cg13325307	22	RSPH14;GNAZ	23456858	+	-1.91868	0.270747	1.3743e-12	3195-50	GNLY	P22749	Granulysin	85685175	85698852	2	TRANS
cg13240557	3	TMEM110-MUSTN1;TMEM110	52906562	-	-0.68459	0.0966036	1.37458e-12	5691-2	CRISPLD2	Q9H0B8	Cysteine-rich secretory protein LCCL domain-containing 2	84819985	84920768	16	TRANS
cg00518055	2	NA	28589359	-	0.886374	0.125078	1.37494e-12	9545-156	GZMK	P49863	Granzyme K	55024256	55034570	5	TRANS
cg12690186	1	NA	110365246	-	-0.774239	0.109255	1.37497e-12	5339-49	S100A9	P06702	Protein S100-A9	153357854	153361023	1	TRANS
cg21928095	19	NA	36100748	-	0.822393	0.11605	1.37499e-12	9545-156	GZMK	P49863	Granzyme K	55024256	55034570	5	TRANS
cg22608108	17	ST6GALNAC1;ST6GALNAC1;ST6GALNAC1	74625283	-	-0.873357	0.123242	1.37511e-12	3324-51	LY9	Q9HBG7	T-lymphocyte surface antigen Ly-9	160796074	160828261	1	TRANS
cg12080909	17	GIT1;GIT1	27917982	-	0.804316	0.113499	1.37525e-12	3195-50	GNLY	P22749	Granulysin	85685175	85698852	2	TRANS
cg15241519	11	SORL1	121440892	-	-0.789641	0.111429	1.37531e-12	3291-30	FCER2	P06734	Low affinity immunoglobulin epsilon Fc receptor	7702146	7688758	19	TRANS
cg15815403	5	NA	10559850	-	-1.47136	0.207628	1.37532e-12	9545-156	GZMK	P49863	Granzyme K	55024256	55034570	5	TRANS
cg20103352	15	TCF12;TCF12;TCF12;TCF12	57308286	+	-1.27066	0.179306	1.37536e-12	5339-49	S100A9	P06702	Protein S100-A9	153357854	153361023	1	TRANS
cg10359823	17	SLC43A2;SLC43A2;SLC43A2	1509752	-	-1.01132	0.142711	1.37537e-12	3440-7	GZMA	P12544	Granzyme A	55102646	55110252	5	TRANS
cg16189834	22	NCF4;NCF4	37266498	-	-1.39027	0.196186	1.37547e-12	3195-50	GNLY	P22749	Granulysin	85685175	85698852	2	TRANS
cg23076949	12	NA	133016265	-	0.895742	0.126401	1.37553e-12	9545-156	GZMK	P49863	Granzyme K	55024256	55034570	5	TRANS
cg06091013	17	FBXO39	6679482	-	0.811768	0.114552	1.37563e-12	3440-7	GZMA	P12544	Granzyme A	55102646	55110252	5	TRANS
cg23625230	16	ZFHX3;ZFHX3	72958938	+	-1.06422	0.150176	1.37568e-12	3324-51	LY9	Q9HBG7	T-lymphocyte surface antigen Ly-9	160796074	160828261	1	TRANS
cg00061313	10	NA	32367033	+	-0.994518	0.140341	1.37584e-12	3440-7	GZMA	P12544	Granzyme A	55102646	55110252	5	TRANS
cg16266517	7	DPP6;DPP6;DPP6;DPP6	154657360	-	1.00834	0.142291	1.376e-12	5339-49	S100A9	P06702	Protein S100-A9	153357854	153361023	1	TRANS
cg13875382	15	NA	78621684	+	-0.772628	0.109029	1.37613e-12	9545-156	GZMK	P49863	Granzyme K	55024256	55034570	5	TRANS
cg25827838	8	PTK2;PTK2;PTK2	141765261	+	-1.01374	0.143054	1.37654e-12	9545-156	GZMK	P49863	Granzyme K	55024256	55034570	5	TRANS
cg15461002	10	FAM160B1;FAM160B1	116616546	-	-0.803971	0.113453	1.37661e-12	9545-156	GZMK	P49863	Granzyme K	55024256	55034570	5	TRANS
cg22817258	1	HSPG2	22195397	+	-1.36946	0.193252	1.37662e-12	3440-7	GZMA	P12544	Granzyme A	55102646	55110252	5	TRANS
cg20022233	16	MYLK3;MYLK3	46764963	+	-1.29626	0.182923	1.37668e-12	3440-7	GZMA	P12544	Granzyme A	55102646	55110252	5	TRANS
cg03681807	18	NA	8468436	+	-1.16576	0.164507	1.37672e-12	3440-7	GZMA	P12544	Granzyme A	55102646	55110252	5	TRANS
cg07857497	13	CLDN10;CLDN10	96130097	-	-1.35006	0.190515	1.37688e-12	3195-50	GNLY	P22749	Granulysin	85685175	85698852	2	TRANS
cg11376560	1	PIK3C2B	204418012	+	-1.44546	0.203979	1.37695e-12	6485-59	IGLL1	P15814	Immunoglobulin lambda-like polypeptide 1	23580302	23573125	22	TRANS
cg24298539	8	NA	37378424	+	-0.676658	0.0954875	1.37701e-12	5339-49	S100A9	P06702	Protein S100-A9	153357854	153361023	1	TRANS
cg08801415	20	NA	52520068	-	-0.735974	0.103858	1.37725e-12	2579-17	MMP9	P14780	Matrix metalloproteinase-9	46008908	46016561	20	CIS
cg14270401	1	NA	92021596	+	-0.765765	0.108062	1.37731e-12	3195-50	GNLY	P22749	Granulysin	85685175	85698852	2	TRANS
cg00647262	6	C6orf35	157746584	-	-1.24402	0.175553	1.37739e-12	9545-156	GZMK	P49863	Granzyme K	55024256	55034570	5	TRANS
cg05229416	1	EPHB2;EPHB2	23111123	-	-1.21524	0.171491	1.37739e-12	3324-51	LY9	Q9HBG7	T-lymphocyte surface antigen Ly-9	160796074	160828261	1	TRANS
cg19171919	17	BAHCC1	79414543	-	-1.51431	0.213696	1.37741e-12	3195-50	GNLY	P22749	Granulysin	85685175	85698852	2	TRANS
cg09007354	1	GLIS1	54100163	+	-1.14841	0.162062	1.37765e-12	5339-49	S100A9	P06702	Protein S100-A9	153357854	153361023	1	TRANS
cg12081304	2	NA	38346853	+	-0.833177	0.117576	1.37771e-12	9545-156	GZMK	P49863	Granzyme K	55024256	55034570	5	TRANS
cg19847965	2	NA	241887012	+	-1.33224	0.188004	1.37795e-12	3195-50	GNLY	P22749	Granulysin	85685175	85698852	2	TRANS
cg27458187	18	MOCOS	33791922	-	-1.1303	0.159506	1.37824e-12	3195-50	GNLY	P22749	Granulysin	85685175	85698852	2	TRANS
cg17229213	6	NA	1328224	-	-1.21674	0.171706	1.37829e-12	3440-7	GZMA	P12544	Granzyme A	55102646	55110252	5	TRANS
cg19251811	2	GTDC1;GTDC1;GTDC1;GTDC1;GTDC1;GTDC1	144995735	-	-0.794979	0.112187	1.37832e-12	5339-49	S100A9	P06702	Protein S100-A9	153357854	153361023	1	TRANS
cg07297964	13	RB1	48895970	+	-0.988389	0.139481	1.37834e-12	2579-17	MMP9	P14780	Matrix metalloproteinase-9	46008908	46016561	20	TRANS
cg09438256	7	LOC101927181	2478488	+	-1.42206	0.20068	1.37839e-12	6485-59	IGLL1	P15814	Immunoglobulin lambda-like polypeptide 1	23580302	23573125	22	TRANS
cg05055371	12	RASSF3;RASSF3	65072101	+	1.064	0.150151	1.37839e-12	3440-7	GZMA	P12544	Granzyme A	55102646	55110252	5	TRANS
cg21816903	8	CCDC26;CCDC26;CCDC26;CCDC26	130489413	+	-1.25402	0.176966	1.37841e-12	3195-50	GNLY	P22749	Granulysin	85685175	85698852	2	TRANS
cg18078795	2	KCNIP3	95964649	+	-1.05652	0.149096	1.37845e-12	3324-51	LY9	Q9HBG7	T-lymphocyte surface antigen Ly-9	160796074	160828261	1	TRANS
cg06762151	18	LOC284294	61822559	-	-0.836761	0.118083	1.37853e-12	3440-7	GZMA	P12544	Granzyme A	55102646	55110252	5	TRANS
cg04118306	8	NEFM;NEFM	24772350	+	0.70401	0.0993497	1.37865e-12	9545-156	GZMK	P49863	Granzyme K	55024256	55034570	5	TRANS
cg10847619	10	FRMPD2	49474926	-	-1.2324	0.173916	1.37868e-12	3440-7	GZMA	P12544	Granzyme A	55102646	55110252	5	TRANS
cg05787063	10	NA	6740633	-	-0.934305	0.131849	1.37871e-12	9545-156	GZMK	P49863	Granzyme K	55024256	55034570	5	TRANS
cg22846767	5	NA	156543653	-	-0.990545	0.139786	1.37876e-12	3324-51	LY9	Q9HBG7	T-lymphocyte surface antigen Ly-9	160796074	160828261	1	TRANS
cg18941056	12	NA	20095764	+	-1.11737	0.157684	1.37882e-12	3195-50	GNLY	P22749	Granulysin	85685175	85698852	2	TRANS
cg27564600	14	FLVCR2;FLVCR2	76093585	+	-0.972338	0.137217	1.37886e-12	3195-50	GNLY	P22749	Granulysin	85685175	85698852	2	TRANS
cg07345757	20	NA	17995411	+	-0.993496	0.140203	1.37908e-12	3195-50	GNLY	P22749	Granulysin	85685175	85698852	2	TRANS
cg03964696	2	PCGF1	74734085	-	-1.426	0.201238	1.37917e-12	9545-156	GZMK	P49863	Granzyme K	55024256	55034570	5	TRANS
cg15935121	1	SKI	2230601	+	-1.34258	0.189467	1.3792e-12	3195-50	GNLY	P22749	Granulysin	85685175	85698852	2	TRANS
cg05157125	11	USH1C;USH1C;USH1C;USH1C	17541678	-	-1.0758	0.151818	1.37921e-12	9545-156	GZMK	P49863	Granzyme K	55024256	55034570	5	TRANS
cg26962984	11	NA	76135825	-	-1.05254	0.148536	1.37935e-12	3324-51	LY9	Q9HBG7	T-lymphocyte surface antigen Ly-9	160796074	160828261	1	TRANS
cg03330979	2	EPC2	149539833	-	0.708337	0.0999616	1.37954e-12	9545-156	GZMK	P49863	Granzyme K	55024256	55034570	5	TRANS
cg23326607	11	NA	330945	-	1.01559	0.143322	1.37973e-12	2579-17	MMP9	P14780	Matrix metalloproteinase-9	46008908	46016561	20	TRANS
cg00393957	6	ATXN1;ATXN1	16684297	-	-0.774833	0.109346	1.37987e-12	5339-49	S100A9	P06702	Protein S100-A9	153357854	153361023	1	TRANS
cg06977347	6	NA	14271508	+	0.998622	0.140928	1.38007e-12	3195-50	GNLY	P22749	Granulysin	85685175	85698852	2	TRANS
cg13720163	9	NA	5352782	+	0.709626	0.100144	1.38019e-12	5339-49	S100A9	P06702	Protein S100-A9	153357854	153361023	1	TRANS
cg24815812	7	NA	7370797	+	-1.23829	0.174752	1.38022e-12	3440-7	GZMA	P12544	Granzyme A	55102646	55110252	5	TRANS
cg14141912	2	ATOH8	85992696	-	0.951294	0.134249	1.38022e-12	3440-7	GZMA	P12544	Granzyme A	55102646	55110252	5	TRANS
cg01993847	17	TTYH2;TTYH2;TTYH2	72244690	+	-1.34714	0.190113	1.38059e-12	3440-7	GZMA	P12544	Granzyme A	55102646	55110252	5	TRANS
cg18927067	11	NA	71827947	+	-1.18689	0.167499	1.38066e-12	3195-50	GNLY	P22749	Granulysin	85685175	85698852	2	TRANS
cg11915406	11	NA	106334018	-	-0.920197	0.129862	1.3807e-12	3195-50	GNLY	P22749	Granulysin	85685175	85698852	2	TRANS
cg08473249	18	ZNF407;ZNF407;ZNF407	72391321	-	-0.829348	0.117041	1.38079e-12	3440-7	GZMA	P12544	Granzyme A	55102646	55110252	5	TRANS
cg00147731	3	NA	72625428	-	-1.15086	0.162414	1.38085e-12	3440-7	GZMA	P12544	Granzyme A	55102646	55110252	5	TRANS
cg11770804	5	SIL1;SIL1	138476710	-	-1.00375	0.141654	1.38085e-12	5339-49	S100A9	P06702	Protein S100-A9	153357854	153361023	1	TRANS
cg07748567	14	RAD51B;RAD51B;RAD51B	68746749	-	-1.04673	0.14772	1.38095e-12	5728-60	FCRL1	Q96LA6	Fc receptor-like protein 1	157820120	157794403	1	TRANS
cg17834505	5	NA	78056305	-	-0.84769	0.11963	1.38103e-12	2579-17	MMP9	P14780	Matrix metalloproteinase-9	46008908	46016561	20	TRANS
cg18521433	1	OR2W5	247654236	+	-1.06833	0.150769	1.38136e-12	3195-50	GNLY	P22749	Granulysin	85685175	85698852	2	TRANS
cg11979271	21	UMODL1;UMODL1;UMODL1;UMODL1	43490339	-	-1.10219	0.155546	1.38147e-12	3195-50	GNLY	P22749	Granulysin	85685175	85698852	2	TRANS
cg17440907	2	NPAS2	101437415	+	0.688963	0.0972307	1.38182e-12	9545-156	GZMK	P49863	Granzyme K	55024256	55034570	5	TRANS
cg09913211	14	NA	106322400	+	-1.29701	0.183042	1.38196e-12	6485-59	IGLL1	P15814	Immunoglobulin lambda-like polypeptide 1	23580302	23573125	22	TRANS
cg10347101	10	LINC00709;LOC101928272	9328679	+	0.835663	0.117934	1.38196e-12	5339-49	S100A9	P06702	Protein S100-A9	153357854	153361023	1	TRANS
cg11617821	4	BTC	75672135	+	-0.992898	0.140124	1.38209e-12	3440-7	GZMA	P12544	Granzyme A	55102646	55110252	5	TRANS
cg05686843	10	NA	6111408	-	1.00583	0.141949	1.38221e-12	3195-50	GNLY	P22749	Granulysin	85685175	85698852	2	TRANS
cg09267719	9	NA	128994316	-	-1.29353	0.182553	1.38223e-12	4148-49	PAPPA	Q13219	Pappalysin-1	116153791	116402321	9	TRANS
cg24904958	15	LIPC	58834543	+	-1.05467	0.148842	1.3823e-12	3324-51	LY9	Q9HBG7	T-lymphocyte surface antigen Ly-9	160796074	160828261	1	TRANS
cg26501007	8	NA	126614261	+	-1.46994	0.20745	1.38264e-12	3440-7	GZMA	P12544	Granzyme A	55102646	55110252	5	TRANS
cg01944288	9	NTNG2	135036217	+	-0.71569	0.101004	1.38274e-12	2579-17	MMP9	P14780	Matrix metalloproteinase-9	46008908	46016561	20	TRANS
cg13692437	4	NA	15767050	-	0.807498	0.113961	1.38289e-12	9545-156	GZMK	P49863	Granzyme K	55024256	55034570	5	TRANS
cg05965535	9	ODF2;ODF2;ODF2;ODF2;ODF2;ODF2;ODF2;ODF2;ODF2;ODF2;ODF2;ODF2;ODF2;ODF2;ODF2;ODF2;MIR1268A	131256792	+	0.85543	0.120725	1.38293e-12	9545-156	GZMK	P49863	Granzyme K	55024256	55034570	5	TRANS
cg05322294	2	ZEB2-AS1;LINC01412;ZEB2;ZEB2;ZEB2	145278152	+	0.730133	0.103043	1.38321e-12	9545-156	GZMK	P49863	Granzyme K	55024256	55034570	5	TRANS
cg22186935	22	NA	32724719	+	-1.03151	0.145576	1.38342e-12	3195-50	GNLY	P22749	Granulysin	85685175	85698852	2	TRANS
cg15814766	17	SMG6;SMG6;SMG6	2140942	+	-1.42915	0.201695	1.38353e-12	5339-49	S100A9	P06702	Protein S100-A9	153357854	153361023	1	TRANS
cg08491721	11	NA	44382708	+	-1.12751	0.159125	1.38371e-12	3195-50	GNLY	P22749	Granulysin	85685175	85698852	2	TRANS
cg13254847	2	NA	43440068	+	-1.75472	0.247644	1.38372e-12	5339-49	S100A9	P06702	Protein S100-A9	153357854	153361023	1	TRANS
cg07546943	2	AGAP1;AGAP1	236523362	+	1.43032	0.201861	1.38373e-12	5339-49	S100A9	P06702	Protein S100-A9	153357854	153361023	1	TRANS
cg16934595	2	RTN4;RTN4;RTN4;RTN4;RTN4	55226499	-	0.754152	0.106434	1.38381e-12	9545-156	GZMK	P49863	Granzyme K	55024256	55034570	5	TRANS
cg09559189	8	EBF2	25898412	-	0.748899	0.105692	1.38383e-12	9545-156	GZMK	P49863	Granzyme K	55024256	55034570	5	TRANS
cg24209689	22	SYN3;SYN3;SYN3	33397895	-	-1.61154	0.227437	1.38392e-12	9545-156	GZMK	P49863	Granzyme K	55024256	55034570	5	TRANS
cg11262012	9	FUBP3	133473888	+	-0.690269	0.0974179	1.38394e-12	5691-2	CRISPLD2	Q9H0B8	Cysteine-rich secretory protein LCCL domain-containing 2	84819985	84920768	16	TRANS
cg09650882	6	NA	3893168	-	-1.13884	0.160725	1.38397e-12	3324-51	LY9	Q9HBG7	T-lymphocyte surface antigen Ly-9	160796074	160828261	1	TRANS
cg11629213	3	GLYCTK;GLYCTK;GLYCTK;GLYCTK;GLYCTK;GLYCTK	52320844	+	-0.638953	0.0901761	1.38428e-12	2579-17	MMP9	P14780	Matrix metalloproteinase-9	46008908	46016561	20	TRANS
cg07240116	2	NA	60327388	+	-0.809345	0.114224	1.38439e-12	5339-49	S100A9	P06702	Protein S100-A9	153357854	153361023	1	TRANS
cg00590139	16	A2BP1;A2BP1;A2BP1	7354254	+	0.811525	0.114532	1.38447e-12	3195-50	GNLY	P22749	Granulysin	85685175	85698852	2	TRANS
cg10636246	1	AIM2	159046973	+	-0.653584	0.0922412	1.38453e-12	15326-64	GBP1	P32455	Guanylate-binding protein 1	89065360	89051882	1	TRANS
cg26786174	7	NA	55660627	-	-1.17399	0.165687	1.38473e-12	3440-7	GZMA	P12544	Granzyme A	55102646	55110252	5	TRANS
cg22477737	2	NCK2;NCK2;NCK2	106473685	+	0.81789	0.11543	1.38483e-12	5339-49	S100A9	P06702	Protein S100-A9	153357854	153361023	1	TRANS
cg18038894	17	ACSF2	48506385	-	-0.834301	0.117747	1.38522e-12	5691-2	CRISPLD2	Q9H0B8	Cysteine-rich secretory protein LCCL domain-containing 2	84819985	84920768	16	TRANS
cg16679378	11	TMEM86A	18725481	+	-1.21624	0.171652	1.3853e-12	3440-7	GZMA	P12544	Granzyme A	55102646	55110252	5	TRANS
cg03537657	5	NA	73527843	+	-0.893803	0.126145	1.38531e-12	3324-51	LY9	Q9HBG7	T-lymphocyte surface antigen Ly-9	160796074	160828261	1	TRANS
cg05600851	6	TMEM217;TMEM217;TMEM217;TMEM217;TMEM217;TBC1D22B;TBC1D22B	37224830	+	-0.577135	0.0814529	1.38545e-12	2579-17	MMP9	P14780	Matrix metalloproteinase-9	46008908	46016561	20	TRANS
cg01711761	9	COL15A1	101705378	-	-1.41255	0.199358	1.38546e-12	9015-1	PRG3	Q9Y2Y8	Proteoglycan 3	57381150	57376769	11	TRANS
cg13633992	14	BCL11B;BCL11B;BCL11B;BCL11B	99722805	-	1.1096	0.156603	1.38596e-12	5339-49	S100A9	P06702	Protein S100-A9	153357854	153361023	1	TRANS
cg20366352	2	NA	67730094	-	0.847974	0.119678	1.386e-12	5339-49	S100A9	P06702	Protein S100-A9	153357854	153361023	1	TRANS
cg03487316	6	NA	145363978	-	-1.16178	0.163968	1.38614e-12	3195-50	GNLY	P22749	Granulysin	85685175	85698852	2	TRANS
cg23409004	3	KCNAB1;KCNAB1;KCNAB1	155951796	+	-1.53009	0.215948	1.38625e-12	9545-156	GZMK	P49863	Granzyme K	55024256	55034570	5	TRANS
cg19645721	18	GREB1L	18947264	+	-1.08715	0.153435	1.38626e-12	3440-7	GZMA	P12544	Granzyme A	55102646	55110252	5	TRANS
cg09169255	2	SPR	73114256	-	0.675937	0.0953986	1.38645e-12	9545-156	GZMK	P49863	Granzyme K	55024256	55034570	5	TRANS
cg12670347	12	TBX5;TBX5	114847578	-	0.74491	0.105133	1.38651e-12	3195-50	GNLY	P22749	Granulysin	85685175	85698852	2	TRANS
cg09597900	11	NA	93629343	-	-1.37508	0.194072	1.38654e-12	3195-50	GNLY	P22749	Granulysin	85685175	85698852	2	TRANS
cg22025018	2	LOC101060385	901270	-	-1.25438	0.177038	1.38669e-12	3324-51	LY9	Q9HBG7	T-lymphocyte surface antigen Ly-9	160796074	160828261	1	TRANS
cg26240739	10	SH3PXD2A	105521623	+	-1.20436	0.169978	1.38669e-12	5339-49	S100A9	P06702	Protein S100-A9	153357854	153361023	1	TRANS
cg07902730	16	NA	10360788	-	0.789732	0.111459	1.3867e-12	5339-49	S100A9	P06702	Protein S100-A9	153357854	153361023	1	TRANS
cg01895714	8	ASAP1;ASAP1	131220152	+	-0.767448	0.108315	1.38692e-12	5691-2	CRISPLD2	Q9H0B8	Cysteine-rich secretory protein LCCL domain-containing 2	84819985	84920768	16	TRANS
cg15475602	8	MTSS1;MTSS1;MTSS1	125613076	+	-1.34567	0.189924	1.38708e-12	5728-60	FCRL1	Q96LA6	Fc receptor-like protein 1	157820120	157794403	1	TRANS
cg15681465	12	ITPR2	26857320	+	0.979095	0.138186	1.38709e-12	9545-156	GZMK	P49863	Granzyme K	55024256	55034570	5	TRANS
cg26965006	7	NA	15171637	+	-1.12417	0.158661	1.38709e-12	3440-7	GZMA	P12544	Granzyme A	55102646	55110252	5	TRANS
cg18995885	6	NA	157020029	-	-1.04667	0.147723	1.38711e-12	17210-2	TCL1A	P56279	T-cell leukemia/lymphoma protein 1A	95714196	95709947	14	TRANS
cg06679494	17	MIR497;MIR195	6921295	-	0.679419	0.095891	1.38711e-12	3505-6	LTA|LTB	P01374|Q06643	Lymphotoxin-alpha|Lymphotoxin-beta	31554192	31650629	6	TRANS
cg10037072	7	POU6F2;POU6F2	39082429	+	-0.94714	0.133676	1.38727e-12	3440-7	GZMA	P12544	Granzyme A	55102646	55110252	5	TRANS
cg24383784	10	LOXL4	100010848	+	-1.2114	0.170974	1.38735e-12	3195-50	GNLY	P22749	Granulysin	85685175	85698852	2	TRANS
cg04415535	3	FYCO1	46034485	-	-0.727159	0.102629	1.38743e-12	5339-49	S100A9	P06702	Protein S100-A9	153357854	153361023	1	TRANS
cg07502050	2	DIRC3	218169223	-	-1.50647	0.212619	1.38757e-12	3440-7	GZMA	P12544	Granzyme A	55102646	55110252	5	TRANS
cg24226679	16	BEAN1-AS1;BEAN1;BEAN1;BEAN1;BEAN1	66506212	-	-1.53101	0.216083	1.38767e-12	9545-156	GZMK	P49863	Granzyme K	55024256	55034570	5	TRANS
cg11844908	10	FAM53B	126357064	+	-1.29513	0.182793	1.38788e-12	9545-156	GZMK	P49863	Granzyme K	55024256	55034570	5	TRANS
cg16549534	1	NA	199403601	-	0.922277	0.130169	1.38798e-12	5339-49	S100A9	P06702	Protein S100-A9	153357854	153361023	1	TRANS
cg21433623	11	NA	3199657	-	-0.749396	0.105768	1.38798e-12	5339-49	S100A9	P06702	Protein S100-A9	153357854	153361023	1	TRANS
cg15735313	17	GAS7	10055497	+	-0.733177	0.103479	1.38803e-12	5339-49	S100A9	P06702	Protein S100-A9	153357854	153361023	1	TRANS
cg21247370	3	NA	174157628	-	-0.653803	0.0922769	1.38812e-12	5339-49	S100A9	P06702	Protein S100-A9	153357854	153361023	1	TRANS
cg03621129	6	NA	12314477	+	-1.4709	0.207601	1.38832e-12	3195-50	GNLY	P22749	Granulysin	85685175	85698852	2	TRANS
cg06894710	10	C10orf11	78142662	+	-1.1422	0.161209	1.38845e-12	3195-50	GNLY	P22749	Granulysin	85685175	85698852	2	TRANS
cg07098946	17	ITGB3	45366480	+	-1.33603	0.188566	1.38846e-12	3195-50	GNLY	P22749	Granulysin	85685175	85698852	2	TRANS
cg23000020	12	LOC643339	93707765	-	-0.967089	0.136494	1.38853e-12	9545-156	GZMK	P49863	Granzyme K	55024256	55034570	5	TRANS
cg08410015	10	CASC2;CASC2	119862094	-	-1.03151	0.145587	1.38865e-12	3440-7	GZMA	P12544	Granzyme A	55102646	55110252	5	TRANS
cg05678290	1	NA	213666426	+	-1.18127	0.166724	1.38865e-12	3440-7	GZMA	P12544	Granzyme A	55102646	55110252	5	TRANS
cg05707236	2	FAM179A	29204695	+	-1.80362	0.254563	1.38878e-12	3195-50	GNLY	P22749	Granulysin	85685175	85698852	2	TRANS
cg13088432	8	TNKS	9522664	-	0.626412	0.0884119	1.38882e-12	3440-7	GZMA	P12544	Granzyme A	55102646	55110252	5	TRANS
cg04556418	4	CDKN2AIP	184367379	+	-0.87508	0.123509	1.38885e-12	5339-49	S100A9	P06702	Protein S100-A9	153357854	153361023	1	TRANS
cg18675607	8	NA	19145981	-	-1.00287	0.141546	1.3892e-12	3440-7	GZMA	P12544	Granzyme A	55102646	55110252	5	TRANS
cg24018963	15	CPEB1;CPEB1;CPEB1;CPEB1;CPEB1;CPEB1	83226022	+	-0.9412	0.132842	1.38956e-12	9545-156	GZMK	P49863	Granzyme K	55024256	55034570	5	TRANS
cg05822100	5	CDH6	31194410	-	0.959722	0.135457	1.38956e-12	3195-50	GNLY	P22749	Granulysin	85685175	85698852	2	TRANS
cg01811076	15	EHD4	42233040	+	-0.85175	0.120218	1.3898e-12	3440-7	GZMA	P12544	Granzyme A	55102646	55110252	5	TRANS
cg00170714	17	MLX;MLX;PSMC3IP;PSMC3IP;MLX	40724562	-	-1.51811	0.21427	1.39001e-12	9015-1	PRG3	Q9Y2Y8	Proteoglycan 3	57381150	57376769	11	TRANS
cg02422603	13	RASA3	114890566	-	1.13428	0.160095	1.39016e-12	5339-49	S100A9	P06702	Protein S100-A9	153357854	153361023	1	TRANS
cg05790077	12	PLXNC1;PLXNC1	94661460	+	0.64814	0.0914806	1.39037e-12	3195-50	GNLY	P22749	Granulysin	85685175	85698852	2	TRANS
cg20359756	20	SLC2A10	45342916	+	-1.07053	0.151099	1.39054e-12	3324-51	LY9	Q9HBG7	T-lymphocyte surface antigen Ly-9	160796074	160828261	1	TRANS
cg26421748	20	NECAB3;NECAB3	32257248	+	-1.36653	0.192876	1.39057e-12	6485-59	IGLL1	P15814	Immunoglobulin lambda-like polypeptide 1	23580302	23573125	22	TRANS
cg02727484	10	KCNMA1;KCNMA1;KCNMA1;KCNMA1	79284013	+	-0.817358	0.115365	1.39058e-12	9545-156	GZMK	P49863	Granzyme K	55024256	55034570	5	TRANS
cg16845880	3	NA	81886014	-	-0.966356	0.136396	1.39088e-12	3440-7	GZMA	P12544	Granzyme A	55102646	55110252	5	TRANS
cg11277266	18	PIK3C3;PIK3C3	39552936	+	-0.872668	0.123172	1.39102e-12	5339-49	S100A9	P06702	Protein S100-A9	153357854	153361023	1	TRANS
cg09454295	4	MIR1273H	39172219	-	-0.75601	0.106707	1.3913e-12	5691-2	CRISPLD2	Q9H0B8	Cysteine-rich secretory protein LCCL domain-containing 2	84819985	84920768	16	TRANS
cg17375001	18	NA	55480318	-	-1.26979	0.179224	1.39132e-12	3195-50	GNLY	P22749	Granulysin	85685175	85698852	2	TRANS
cg12282777	15	NA	74203067	+	-1.48984	0.210283	1.39138e-12	9545-156	GZMK	P49863	Granzyme K	55024256	55034570	5	TRANS
cg19159964	17	C17orf54	71824917	-	-1.35979	0.191928	1.39145e-12	3195-50	GNLY	P22749	Granulysin	85685175	85698852	2	TRANS
cg22529645	1	LRRC47	3704559	+	-0.816371	0.115227	1.39164e-12	3440-7	GZMA	P12544	Granzyme A	55102646	55110252	5	TRANS
cg01274826	19	ZNF709;ZNF709	12596128	-	-0.852193	0.120284	1.39172e-12	5339-49	S100A9	P06702	Protein S100-A9	153357854	153361023	1	TRANS
cg10501704	14	PRKD1	30396444	+	0.389895	0.0550322	1.39185e-12	9545-156	GZMK	P49863	Granzyme K	55024256	55034570	5	TRANS
cg00127408	9	NOTCH1	139420471	-	-1.39056	0.196272	1.39198e-12	6485-59	IGLL1	P15814	Immunoglobulin lambda-like polypeptide 1	23580302	23573125	22	TRANS
cg08182454	19	NA	46529189	+	-0.876013	0.123646	1.39202e-12	5339-49	S100A9	P06702	Protein S100-A9	153357854	153361023	1	TRANS
cg22231902	2	EN1;EN1	119604901	+	1.00689	0.142119	1.39222e-12	3195-50	GNLY	P22749	Granulysin	85685175	85698852	2	TRANS
cg16358696	15	NA	93973921	+	-1.03505	0.146095	1.39256e-12	3324-51	LY9	Q9HBG7	T-lymphocyte surface antigen Ly-9	160796074	160828261	1	TRANS
cg22460173	19	NA	6536042	+	-1.23817	0.174765	1.39262e-12	9015-1	PRG3	Q9Y2Y8	Proteoglycan 3	57381150	57376769	11	TRANS
cg19453991	3	NA	137480102	+	0.985004	0.139031	1.39271e-12	3440-7	GZMA	P12544	Granzyme A	55102646	55110252	5	TRANS
cg14899252	2	NA	113551357	-	0.72113	0.101786	1.39273e-12	3505-6	LTA|LTB	P01374|Q06643	Lymphotoxin-alpha|Lymphotoxin-beta	31554192	31650629	6	TRANS
cg12127149	14	DYNC1H1	102487020	+	0.866813	0.122349	1.39282e-12	9545-156	GZMK	P49863	Granzyme K	55024256	55034570	5	TRANS
cg11051843	7	SEMA3C	80548695	+	0.582187	0.0821747	1.39303e-12	9545-156	GZMK	P49863	Granzyme K	55024256	55034570	5	TRANS
cg14950237	7	SDK1	4018931	-	-0.992324	0.140065	1.39306e-12	3440-7	GZMA	P12544	Granzyme A	55102646	55110252	5	TRANS
cg07599366	16	CBFA2T3	89033692	+	-1.03123	0.145557	1.3931e-12	5339-49	S100A9	P06702	Protein S100-A9	153357854	153361023	1	TRANS
cg11463612	2	ITGA6;ITGA6	173292636	-	-1.37632	0.194266	1.39324e-12	3440-7	GZMA	P12544	Granzyme A	55102646	55110252	5	TRANS
cg13921921	1	ARHGEF2;ARHGEF2;ARHGEF2	155931763	+	0.695206	0.0981274	1.39324e-12	3505-6	LTA|LTB	P01374|Q06643	Lymphotoxin-alpha|Lymphotoxin-beta	31554192	31650629	6	TRANS
cg21005416	1	ECE1;ECE1;ECE1;ECE1	21606617	+	-1.32295	0.186732	1.39329e-12	3195-50	GNLY	P22749	Granulysin	85685175	85698852	2	TRANS
cg12734206	15	NOX5;NOX5;NOX5;NOX5;NOX5;MIR548H4	69307103	+	-1.2372	0.17463	1.39337e-12	3440-7	GZMA	P12544	Granzyme A	55102646	55110252	5	TRANS
cg23584031	4	LINC01091;LINC01091	124706842	-	-1.55625	0.219664	1.39343e-12	3440-7	GZMA	P12544	Granzyme A	55102646	55110252	5	TRANS
cg08721324	16	ANKRD11	89384602	+	0.760525	0.107348	1.39347e-12	9545-156	GZMK	P49863	Granzyme K	55024256	55034570	5	TRANS
cg01369981	12	CAMKK2;CAMKK2;CAMKK2;CAMKK2;CAMKK2;CAMKK2;CAMKK2;CAMKK2;CAMKK2;CAMKK2;CAMKK2;CAMKK2;CAMKK2;CAMKK2	121735610	-	0.669643	0.0945198	1.39356e-12	3440-7	GZMA	P12544	Granzyme A	55102646	55110252	5	TRANS
cg22803868	17	RAB34;RAB34;RAB34;RAB34;RAB34;RAB34;RAB34	27045164	-	0.76278	0.107666	1.3937e-12	3195-50	GNLY	P22749	Granulysin	85685175	85698852	2	TRANS
cg22268341	12	SYT1;MIR1252;SYT1;SYT1	79811775	-	-1.13626	0.160383	1.39376e-12	9545-156	GZMK	P49863	Granzyme K	55024256	55034570	5	TRANS
cg22755579	6	NA	32115211	+	0.990571	0.139819	1.3939e-12	5339-49	S100A9	P06702	Protein S100-A9	153357854	153361023	1	TRANS
cg04204452	17	SLC43A2	1479213	+	-1.17406	0.165719	1.394e-12	5339-49	S100A9	P06702	Protein S100-A9	153357854	153361023	1	TRANS
cg24592513	4	NA	89099589	+	0.801889	0.113187	1.39427e-12	3440-7	GZMA	P12544	Granzyme A	55102646	55110252	5	TRANS
cg01113073	6	NA	155686868	+	-1.20095	0.169515	1.3943e-12	3324-51	LY9	Q9HBG7	T-lymphocyte surface antigen Ly-9	160796074	160828261	1	TRANS
cg04656070	8	TRPS1	116661063	-	0.925761	0.130672	1.39438e-12	9545-156	GZMK	P49863	Granzyme K	55024256	55034570	5	TRANS
cg03920932	2	CCDC88A;CCDC88A;CCDC88A	55538851	+	-0.763667	0.107792	1.39444e-12	9545-156	GZMK	P49863	Granzyme K	55024256	55034570	5	TRANS
cg21811994	4	NA	146519850	-	-0.902636	0.127408	1.39445e-12	3440-7	GZMA	P12544	Granzyme A	55102646	55110252	5	TRANS
cg08560607	15	NA	70434970	+	0.794434	0.112136	1.39465e-12	9545-156	GZMK	P49863	Granzyme K	55024256	55034570	5	TRANS
cg11876705	19	RASGRP4;RASGRP4;RASGRP4;RASGRP4;RASGRP4;RASGRP4;RASGRP4	38918253	-	-0.915377	0.129207	1.39465e-12	3440-7	GZMA	P12544	Granzyme A	55102646	55110252	5	TRANS
cg13002632	2	NA	121123128	-	-1.35254	0.190914	1.39477e-12	9545-156	GZMK	P49863	Granzyme K	55024256	55034570	5	TRANS
cg05921148	10	ENKUR	25352633	-	-1.03999	0.146797	1.39477e-12	3195-50	GNLY	P22749	Granulysin	85685175	85698852	2	TRANS
cg05024762	10	ARL3	104472143	-	-0.781745	0.110345	1.39477e-12	3440-7	GZMA	P12544	Granzyme A	55102646	55110252	5	TRANS
cg06124330	17	NA	8598552	+	-1.34058	0.189225	1.39485e-12	3195-50	GNLY	P22749	Granulysin	85685175	85698852	2	TRANS
cg20571895	12	LOC643339	93401837	-	-1.01686	0.143532	1.39491e-12	3324-51	LY9	Q9HBG7	T-lymphocyte surface antigen Ly-9	160796074	160828261	1	TRANS
cg00876449	19	ZNF14	19844278	+	1.04249	0.14715	1.39495e-12	3440-7	GZMA	P12544	Granzyme A	55102646	55110252	5	TRANS
cg27485075	2	LOC100134259	47054963	-	-1.19521	0.168707	1.39508e-12	17210-2	TCL1A	P56279	T-cell leukemia/lymphoma protein 1A	95714196	95709947	14	TRANS
cg14246617	3	MITF	69788840	-	0.730242	0.103075	1.39509e-12	3440-7	GZMA	P12544	Granzyme A	55102646	55110252	5	TRANS
cg18767115	22	NA	23153775	+	-0.788747	0.111334	1.39528e-12	2579-17	MMP9	P14780	Matrix metalloproteinase-9	46008908	46016561	20	TRANS
cg04107005	13	C13orf28	113029350	-	-1.49303	0.210745	1.39531e-12	3195-50	GNLY	P22749	Granulysin	85685175	85698852	2	TRANS
cg26560207	9	RALGPS1;RALGPS1;RALGPS1	129971163	+	-1.19742	0.169019	1.39536e-12	3195-50	GNLY	P22749	Granulysin	85685175	85698852	2	TRANS
cg12371075	3	MCF2L2;B3GNT5	182978449	-	-0.707903	0.0999228	1.39548e-12	5691-2	CRISPLD2	Q9H0B8	Cysteine-rich secretory protein LCCL domain-containing 2	84819985	84920768	16	TRANS
cg03340242	9	NA	5494348	+	0.804034	0.113492	1.39549e-12	3195-50	GNLY	P22749	Granulysin	85685175	85698852	2	TRANS
cg08323303	16	PMFBP1;PMFBP1	72201692	+	-0.9157	0.129254	1.39552e-12	9545-156	GZMK	P49863	Granzyme K	55024256	55034570	5	TRANS
cg12378939	12	NELL2;NELL2;NELL2;NELL2;NELL2	44949198	+	-0.886002	0.125062	1.39556e-12	3195-50	GNLY	P22749	Granulysin	85685175	85698852	2	TRANS
cg08736867	6	TIAM2	155502890	-	-0.845564	0.119354	1.39568e-12	3195-50	GNLY	P22749	Granulysin	85685175	85698852	2	TRANS
cg00901161	8	PEBP4	22785712	-	-1.4106	0.199112	1.39569e-12	9545-156	GZMK	P49863	Granzyme K	55024256	55034570	5	TRANS
cg11044983	19	NA	56831634	-	-0.757811	0.106968	1.3958e-12	5339-49	S100A9	P06702	Protein S100-A9	153357854	153361023	1	TRANS
cg07458479	11	PNPLA2	821723	+	-0.969892	0.136904	1.39584e-12	2579-17	MMP9	P14780	Matrix metalloproteinase-9	46008908	46016561	20	TRANS
cg10181716	7	NA	2942248	-	-1.35038	0.190612	1.39586e-12	9545-156	GZMK	P49863	Granzyme K	55024256	55034570	5	TRANS
cg08802844	3	FGD5	14970971	+	-1.22973	0.173581	1.39587e-12	9545-156	GZMK	P49863	Granzyme K	55024256	55034570	5	TRANS
cg23244559	4	CXCL2	74965262	+	0.609668	0.0860572	1.39592e-12	3440-7	GZMA	P12544	Granzyme A	55102646	55110252	5	TRANS
cg25472790	17	AATK	79109429	-	-1.46916	0.207378	1.39597e-12	3195-50	GNLY	P22749	Granulysin	85685175	85698852	2	TRANS
cg06912253	14	NA	104843558	+	-1.31581	0.185732	1.39599e-12	3195-50	GNLY	P22749	Granulysin	85685175	85698852	2	TRANS
cg24606239	3	NA	112165478	-	-0.569683	0.0804132	1.39606e-12	2579-17	MMP9	P14780	Matrix metalloproteinase-9	46008908	46016561	20	TRANS
cg10364923	11	SLC37A2;SLC37A2	124952899	+	-1.20436	0.170002	1.39623e-12	3324-51	LY9	Q9HBG7	T-lymphocyte surface antigen Ly-9	160796074	160828261	1	TRANS
cg10909080	17	MAFG;MAFG	79881468	+	1.03921	0.14669	1.39627e-12	9545-156	GZMK	P49863	Granzyme K	55024256	55034570	5	TRANS
cg11530678	15	NA	67081012	+	-1.31696	0.185895	1.3963e-12	9545-156	GZMK	P49863	Granzyme K	55024256	55034570	5	TRANS
cg14361001	9	NA	83989198	+	-1.11725	0.157706	1.39645e-12	3440-7	GZMA	P12544	Granzyme A	55102646	55110252	5	TRANS
cg17673017	8	NA	49336317	-	-1.10235	0.155602	1.39661e-12	3195-50	GNLY	P22749	Granulysin	85685175	85698852	2	TRANS
cg02899011	14	NA	59223051	+	-1.26017	0.17788	1.39672e-12	3440-7	GZMA	P12544	Granzyme A	55102646	55110252	5	TRANS
cg23973564	16	ZNF276;VPS9D1	89785686	-	0.749456	0.10579	1.39689e-12	9545-156	GZMK	P49863	Granzyme K	55024256	55034570	5	TRANS
cg08301309	20	RALY;RALY	32598513	+	-0.887799	0.125318	1.39689e-12	5339-49	S100A9	P06702	Protein S100-A9	153357854	153361023	1	TRANS
cg02432502	1	NA	212325756	-	-0.658219	0.0929117	1.39701e-12	5691-2	CRISPLD2	Q9H0B8	Cysteine-rich secretory protein LCCL domain-containing 2	84819985	84920768	16	TRANS
cg03450487	8	NA	58660712	+	-0.716766	0.101176	1.39702e-12	5339-49	S100A9	P06702	Protein S100-A9	153357854	153361023	1	TRANS
cg03271293	2	NA	6920924	-	0.798025	0.112646	1.39711e-12	3195-50	GNLY	P22749	Granulysin	85685175	85698852	2	TRANS
cg21793540	4	SAP30	174294384	-	-0.785886	0.110933	1.39715e-12	3195-50	GNLY	P22749	Granulysin	85685175	85698852	2	TRANS
cg20683207	7	KIAA1549;KIAA1549	138583193	-	0.961409	0.135709	1.39721e-12	3291-30	FCER2	P06734	Low affinity immunoglobulin epsilon Fc receptor	7702146	7688758	19	TRANS
cg13319542	2	ZNF638;ZNF638;ZNF638;ZNF638	71580473	+	-0.713097	0.100658	1.39724e-12	3195-50	GNLY	P22749	Granulysin	85685175	85698852	2	TRANS
cg01972071	7	NA	136849018	-	-1.68183	0.237402	1.39736e-12	9545-156	GZMK	P49863	Granzyme K	55024256	55034570	5	TRANS
cg09951199	9	S1PR3;C9orf47;C9orf47	91605682	-	0.771636	0.108922	1.39752e-12	9545-156	GZMK	P49863	Granzyme K	55024256	55034570	5	TRANS
cg08355301	17	CD79B;CD79B;CD79B;CD79B;CD79B;CD79B	62009651	+	0.48937	0.0690782	1.3976e-12	7968-15	CRTAM	O95727	Cytotoxic and regulatory T-cell molecule	122838500	122872643	11	TRANS
cg26159090	10	BICC1;LOC728640	60474252	+	-1.00374	0.141685	1.39778e-12	9545-156	GZMK	P49863	Granzyme K	55024256	55034570	5	TRANS
cg16973894	10	NA	33796355	+	-1.1546	0.162981	1.39784e-12	3195-50	GNLY	P22749	Granulysin	85685175	85698852	2	TRANS
cg19500945	13	NA	78076206	-	1.13998	0.160917	1.39785e-12	5339-49	S100A9	P06702	Protein S100-A9	153357854	153361023	1	TRANS
cg05067519	9	NA	96767863	+	-1.10205	0.155562	1.39788e-12	3324-51	LY9	Q9HBG7	T-lymphocyte surface antigen Ly-9	160796074	160828261	1	TRANS
cg25400574	2	NA	65804139	-	-0.924443	0.130493	1.39798e-12	3195-50	GNLY	P22749	Granulysin	85685175	85698852	2	TRANS
cg24351694	8	C8orf73	144655447	-	-0.856248	0.120867	1.39824e-12	5691-2	CRISPLD2	Q9H0B8	Cysteine-rich secretory protein LCCL domain-containing 2	84819985	84920768	16	TRANS
cg09650271	17	JUP;JUP	39942490	-	0.906686	0.127987	1.39826e-12	3440-7	GZMA	P12544	Granzyme A	55102646	55110252	5	TRANS
cg05045210	15	TJP1;TJP1;TJP1;TJP1	30114829	+	0.720197	0.101663	1.39858e-12	3324-51	LY9	Q9HBG7	T-lymphocyte surface antigen Ly-9	160796074	160828261	1	TRANS
cg06289919	1	NA	181097559	-	-0.76619	0.108155	1.39864e-12	2579-17	MMP9	P14780	Matrix metalloproteinase-9	46008908	46016561	20	TRANS
cg23556358	1	LAX1;LAX1;LAX1	203738697	-	0.657074	0.0927523	1.3987e-12	9545-156	GZMK	P49863	Granzyme K	55024256	55034570	5	TRANS
cg06154432	10	C10orf11	77325338	+	-0.847701	0.119661	1.39876e-12	3440-7	GZMA	P12544	Granzyme A	55102646	55110252	5	TRANS
cg23410738	2	GPR39	133174094	-	0.876256	0.123692	1.399e-12	3195-50	GNLY	P22749	Granulysin	85685175	85698852	2	TRANS
cg12820913	1	CTNNBIP1;CTNNBIP1	9953939	-	1.09123	0.154038	1.39903e-12	9545-156	GZMK	P49863	Granzyme K	55024256	55034570	5	TRANS
cg07526508	1	NA	36980215	-	1.12562	0.158893	1.39904e-12	5339-49	S100A9	P06702	Protein S100-A9	153357854	153361023	1	TRANS
cg05163230	5	IQGAP2	75839930	-	-1.33515	0.188471	1.3991e-12	5691-2	CRISPLD2	Q9H0B8	Cysteine-rich secretory protein LCCL domain-containing 2	84819985	84920768	16	TRANS
cg19979108	5	SH3PXD2B	171870875	-	-0.953332	0.134573	1.39915e-12	3324-51	LY9	Q9HBG7	T-lymphocyte surface antigen Ly-9	160796074	160828261	1	TRANS
cg23539114	21	MIR99AHG;MIR99AHG;MIR99AHG;MIR99AHG	17566730	+	0.97794	0.138047	1.39926e-12	3440-7	GZMA	P12544	Granzyme A	55102646	55110252	5	TRANS
cg26661640	11	NRXN2;NRXN2	64458846	-	-0.930457	0.131344	1.39933e-12	3324-51	LY9	Q9HBG7	T-lymphocyte surface antigen Ly-9	160796074	160828261	1	TRANS
cg07512903	2	RNF144A	7148855	-	-1.33042	0.187804	1.39934e-12	2579-17	MMP9	P14780	Matrix metalloproteinase-9	46008908	46016561	20	TRANS
cg26470862	19	NFKBIB;NFKBIB;NFKBIB	39399379	+	1.35183	0.190825	1.39945e-12	2579-17	MMP9	P14780	Matrix metalloproteinase-9	46008908	46016561	20	TRANS
cg12229388	10	PBLD;PBLD	70088219	-	0.819729	0.115714	1.39951e-12	3440-7	GZMA	P12544	Granzyme A	55102646	55110252	5	TRANS
cg19621723	10	CELF2;CELF2;CELF2-AS2	11122821	+	-1.28776	0.181781	1.39953e-12	3195-50	GNLY	P22749	Granulysin	85685175	85698852	2	TRANS
cg03922395	6	TREML2	41160214	-	-1.52089	0.214691	1.3997e-12	3195-50	GNLY	P22749	Granulysin	85685175	85698852	2	TRANS
cg11237209	12	IQSEC3;IQSEC3	237644	-	-1.39612	0.197079	1.39987e-12	9545-156	GZMK	P49863	Granzyme K	55024256	55034570	5	TRANS
cg02420480	7	NA	41919892	+	-0.702507	0.0991672	1.39987e-12	2579-17	MMP9	P14780	Matrix metalloproteinase-9	46008908	46016561	20	TRANS
cg05368595	6	NA	14755316	-	-1.33071	0.187846	1.39988e-12	3440-7	GZMA	P12544	Granzyme A	55102646	55110252	5	TRANS
cg24667510	17	ITGAE	3705631	+	-1.31052	0.184996	1.39991e-12	5691-2	CRISPLD2	Q9H0B8	Cysteine-rich secretory protein LCCL domain-containing 2	84819985	84920768	16	TRANS
cg26498670	2	NA	232537303	-	-1.44766	0.204355	1.39993e-12	3291-30	FCER2	P06734	Low affinity immunoglobulin epsilon Fc receptor	7702146	7688758	19	TRANS
cg06847344	8	NA	59309688	-	-0.96838	0.136699	1.40004e-12	5339-49	S100A9	P06702	Protein S100-A9	153357854	153361023	1	TRANS
cg12207371	12	CD163;CD163	7655803	-	-1.18846	0.167765	1.40016e-12	3440-7	GZMA	P12544	Granzyme A	55102646	55110252	5	TRANS
cg21865845	3	ROBO1	79815848	-	1.22712	0.173224	1.4002e-12	9545-156	GZMK	P49863	Granzyme K	55024256	55034570	5	TRANS
cg17405754	4	STPG2	98977179	+	-1.33991	0.189146	1.40066e-12	9545-156	GZMK	P49863	Granzyme K	55024256	55034570	5	TRANS
cg21108085	11	CD82;CD82	44591098	-	-0.780872	0.110231	1.40076e-12	5339-49	S100A9	P06702	Protein S100-A9	153357854	153361023	1	TRANS
cg00234616	2	TLX2	74740572	+	1.04391	0.147363	1.40078e-12	9545-156	GZMK	P49863	Granzyme K	55024256	55034570	5	TRANS
cg20828742	8	NA	59312015	-	-1.22901	0.173492	1.40079e-12	9545-156	GZMK	P49863	Granzyme K	55024256	55034570	5	TRANS
cg17632356	7	EPHA1-AS1	143184874	+	-0.778612	0.109912	1.40087e-12	5339-49	S100A9	P06702	Protein S100-A9	153357854	153361023	1	TRANS
cg13811343	4	FAM13A	89812219	-	-1.09513	0.154593	1.40088e-12	9545-156	GZMK	P49863	Granzyme K	55024256	55034570	5	TRANS
cg18344930	5	NA	87441081	+	0.568682	0.0802775	1.40101e-12	9545-156	GZMK	P49863	Granzyme K	55024256	55034570	5	TRANS
cg22372173	20	NA	24941563	+	-0.887212	0.125243	1.40101e-12	3195-50	GNLY	P22749	Granulysin	85685175	85698852	2	TRANS
cg09965463	17	CCDC40;CCDC40	78059963	+	-1.48141	0.209122	1.40121e-12	9545-156	GZMK	P49863	Granzyme K	55024256	55034570	5	TRANS
cg15673034	18	DLGAP1;DLGAP1	3499093	-	0.9228	0.130267	1.40138e-12	3440-7	GZMA	P12544	Granzyme A	55102646	55110252	5	TRANS
cg05004907	5	NA	116122408	-	-1.31689	0.185899	1.40157e-12	3324-51	LY9	Q9HBG7	T-lymphocyte surface antigen Ly-9	160796074	160828261	1	TRANS
cg22759407	5	PDE4D;PDE4D;PDE4D;PDE4D	58656075	+	-0.573879	0.0810117	1.40157e-12	5691-2	CRISPLD2	Q9H0B8	Cysteine-rich secretory protein LCCL domain-containing 2	84819985	84920768	16	TRANS
cg13455069	4	SORCS2	7385791	-	-1.01548	0.143351	1.40177e-12	3440-7	GZMA	P12544	Granzyme A	55102646	55110252	5	TRANS
cg05449752	18	NA	46019473	-	-1.00495	0.141864	1.40178e-12	3324-51	LY9	Q9HBG7	T-lymphocyte surface antigen Ly-9	160796074	160828261	1	TRANS
cg14632793	2	TACR1;TACR1	75374207	+	-0.57991	0.0818634	1.40182e-12	5691-2	CRISPLD2	Q9H0B8	Cysteine-rich secretory protein LCCL domain-containing 2	84819985	84920768	16	TRANS
cg00466425	6	DDR1;DDR1;DDR1;DDR1	30856491	+	-1.56644	0.221128	1.40189e-12	3195-50	GNLY	P22749	Granulysin	85685175	85698852	2	TRANS
cg03267512	8	XPO7	21796065	-	-0.592273	0.0836088	1.40199e-12	3440-7	GZMA	P12544	Granzyme A	55102646	55110252	5	TRANS
cg16449084	11	SSH3;ANKRD13D;ANKRD13D	67069814	+	-0.719162	0.101521	1.40207e-12	5339-49	S100A9	P06702	Protein S100-A9	153357854	153361023	1	TRANS
cg07565956	17	ZBTB4;ZBTB4	7381288	-	0.827677	0.11684	1.40208e-12	9545-156	GZMK	P49863	Granzyme K	55024256	55034570	5	TRANS
cg16519737	2	NA	159591905	-	-1.19323	0.168444	1.40208e-12	3440-7	GZMA	P12544	Granzyme A	55102646	55110252	5	TRANS
cg09047573	5	NME5	137474905	-	0.829923	0.117157	1.4021e-12	3440-7	GZMA	P12544	Granzyme A	55102646	55110252	5	TRANS
cg01347314	1	NA	95916946	+	-1.21262	0.171182	1.4021e-12	3440-7	GZMA	P12544	Granzyme A	55102646	55110252	5	TRANS
cg11069071	14	MIR496;MIR154	101525465	-	-0.87691	0.12379	1.40216e-12	9545-156	GZMK	P49863	Granzyme K	55024256	55034570	5	TRANS
cg03134891	7	NA	66343288	-	-0.873421	0.123298	1.40216e-12	3440-7	GZMA	P12544	Granzyme A	55102646	55110252	5	TRANS
cg14315912	14	WDR20	102677294	+	-1.07709	0.152049	1.4023e-12	2579-17	MMP9	P14780	Matrix metalloproteinase-9	46008908	46016561	20	TRANS
cg24629311	19	KIAA0355	34797202	+	-1.55297	0.219229	1.40245e-12	3440-7	GZMA	P12544	Granzyme A	55102646	55110252	5	TRANS
cg26340154	1	NA	120143665	+	-1.54799	0.218525	1.40253e-12	3195-50	GNLY	P22749	Granulysin	85685175	85698852	2	TRANS
cg25240969	6	NA	35484042	-	-1.31436	0.185544	1.40255e-12	3440-7	GZMA	P12544	Granzyme A	55102646	55110252	5	TRANS
cg12828610	6	PKIB;PKIB;PKIB	122806040	+	0.651411	0.0919583	1.40281e-12	3440-7	GZMA	P12544	Granzyme A	55102646	55110252	5	TRANS
cg22942271	6	NA	36586837	+	0.76624	0.108168	1.40287e-12	3440-7	GZMA	P12544	Granzyme A	55102646	55110252	5	TRANS
cg27406521	8	BLK;BLK	11351770	+	-1.12639	0.159011	1.40303e-12	3195-50	GNLY	P22749	Granulysin	85685175	85698852	2	TRANS
cg13318959	18	NA	47182808	+	0.950096	0.134124	1.40319e-12	5339-49	S100A9	P06702	Protein S100-A9	153357854	153361023	1	TRANS
cg20926024	5	NA	138598494	-	0.867037	0.122399	1.40336e-12	3324-51	LY9	Q9HBG7	T-lymphocyte surface antigen Ly-9	160796074	160828261	1	TRANS
cg22716738	7	TAX1BP1;TAX1BP1	27784932	-	0.684067	0.096569	1.40339e-12	3195-50	GNLY	P22749	Granulysin	85685175	85698852	2	TRANS
cg26165197	6	FOXO3;FOXO3	108930710	+	1.34392	0.18972	1.40348e-12	5339-49	S100A9	P06702	Protein S100-A9	153357854	153361023	1	TRANS
cg12196573	7	HOXA7	27195602	-	0.939457	0.132623	1.40364e-12	3440-7	GZMA	P12544	Granzyme A	55102646	55110252	5	TRANS
cg12992044	1	NA	212340611	-	0.794382	0.112143	1.40386e-12	9545-156	GZMK	P49863	Granzyme K	55024256	55034570	5	TRANS
cg19027056	11	PKNOX2	125039018	+	-1.19096	0.168127	1.40389e-12	5339-49	S100A9	P06702	Protein S100-A9	153357854	153361023	1	TRANS
cg17067918	22	BID;BID;BID;BID;BID;BID;BID	18243402	+	0.656285	0.0926478	1.40396e-12	3195-50	GNLY	P22749	Granulysin	85685175	85698852	2	TRANS
cg08773007	6	SYNE1;SYNE1;SYNE1;SYNE1	152599208	+	-0.914305	0.129072	1.40397e-12	9545-156	GZMK	P49863	Granzyme K	55024256	55034570	5	TRANS
cg20676047	11	TSPAN4;TSPAN4;TSPAN4;TSPAN4;TSPAN4;TSPAN4;TSPAN4	857071	-	-1.15665	0.163285	1.40428e-12	3195-50	GNLY	P22749	Granulysin	85685175	85698852	2	TRANS
cg27027375	4	S100P	6695319	+	-1.30659	0.184453	1.40475e-12	5691-2	CRISPLD2	Q9H0B8	Cysteine-rich secretory protein LCCL domain-containing 2	84819985	84920768	16	TRANS
cg17530030	6	NA	166699419	+	-0.787921	0.111232	1.40481e-12	5339-49	S100A9	P06702	Protein S100-A9	153357854	153361023	1	TRANS
cg00879547	13	NA	20142949	-	-1.0156	0.143374	1.40502e-12	3195-50	GNLY	P22749	Granulysin	85685175	85698852	2	TRANS
cg02351674	2	NA	2657018	+	-1.19582	0.168817	1.40506e-12	9545-156	GZMK	P49863	Granzyme K	55024256	55034570	5	TRANS
cg04753090	17	AATK;AATK	79103837	+	-1.37677	0.194362	1.40512e-12	9545-156	GZMK	P49863	Granzyme K	55024256	55034570	5	TRANS
cg12398777	8	LINC00968	57472469	+	-0.759496	0.10722	1.40513e-12	5339-49	S100A9	P06702	Protein S100-A9	153357854	153361023	1	TRANS
cg07446306	14	MOK;MOK	102746504	-	-0.851258	0.120174	1.40538e-12	4126-22	BPI	P17213	Bactericidal permeability-increasing protein	38304150	38337505	20	TRANS
cg18332814	13	TNFRSF19	24247649	+	1.00515	0.141899	1.40538e-12	5339-49	S100A9	P06702	Protein S100-A9	153357854	153361023	1	TRANS
cg18836689	14	EXD2	69708392	-	-1.68227	0.237491	1.40552e-12	9015-1	PRG3	Q9Y2Y8	Proteoglycan 3	57381150	57376769	11	TRANS
cg15687147	4	FAM190A;FAM190A	91570600	+	-1.01603	0.143436	1.40559e-12	3440-7	GZMA	P12544	Granzyme A	55102646	55110252	5	TRANS
cg14100191	2	NA	178034634	+	-0.786753	0.111068	1.40562e-12	3440-7	GZMA	P12544	Granzyme A	55102646	55110252	5	TRANS
cg02955696	10	NA	33443170	-	-0.887393	0.125276	1.40569e-12	3195-50	GNLY	P22749	Granulysin	85685175	85698852	2	TRANS
cg01627992	19	URI1;URI1;URI1	30432160	-	-1.43603	0.20273	1.40583e-12	4148-49	PAPPA	Q13219	Pappalysin-1	116153791	116402321	9	TRANS
cg23362824	19	C5AR1	47818586	+	-1.32465	0.187005	1.40586e-12	5339-49	S100A9	P06702	Protein S100-A9	153357854	153361023	1	TRANS
cg14588606	17	KRTAP1-5	39183560	+	-1.27189	0.179557	1.40589e-12	9545-156	GZMK	P49863	Granzyme K	55024256	55034570	5	TRANS
cg08732805	17	NA	79924176	-	-1.30742	0.184574	1.40614e-12	3291-30	FCER2	P06734	Low affinity immunoglobulin epsilon Fc receptor	7702146	7688758	19	TRANS
cg20267218	6	PARK2;PARK2;PARK2	161790605	+	-0.791203	0.111698	1.40648e-12	5339-49	S100A9	P06702	Protein S100-A9	153357854	153361023	1	TRANS
cg04962618	5	NA	56329536	-	-1.12015	0.158137	1.40657e-12	3195-50	GNLY	P22749	Granulysin	85685175	85698852	2	TRANS
cg06098530	10	MYST4	76727919	+	0.579645	0.0818315	1.40665e-12	3324-51	LY9	Q9HBG7	T-lymphocyte surface antigen Ly-9	160796074	160828261	1	TRANS
cg14049634	9	RGS3;RGS3;RGS3	116288739	+	1.11863	0.157923	1.40684e-12	5339-49	S100A9	P06702	Protein S100-A9	153357854	153361023	1	TRANS
cg07333573	1	C1orf95	226792000	-	-1.21113	0.170982	1.40698e-12	3195-50	GNLY	P22749	Granulysin	85685175	85698852	2	TRANS
cg20558790	11	LMO1;LMO1;LMO1	8274406	+	-1.14003	0.160944	1.40699e-12	3324-51	LY9	Q9HBG7	T-lymphocyte surface antigen Ly-9	160796074	160828261	1	TRANS
cg09383581	2	CCDC74A;CCDC74A;CCDC74A;CCDC74A;RNU6-81P	132287056	-	-1.2757	0.180098	1.40699e-12	3440-7	GZMA	P12544	Granzyme A	55102646	55110252	5	TRANS
cg26958260	11	NA	128483332	-	-0.833421	0.117659	1.40702e-12	5691-2	CRISPLD2	Q9H0B8	Cysteine-rich secretory protein LCCL domain-containing 2	84819985	84920768	16	TRANS
cg19205266	12	NA	54561796	-	-1.09807	0.155021	1.40726e-12	9545-156	GZMK	P49863	Granzyme K	55024256	55034570	5	TRANS
cg01724456	14	FAM12B	21238436	+	-0.932776	0.131686	1.40728e-12	9545-156	GZMK	P49863	Granzyme K	55024256	55034570	5	TRANS
cg25526001	10	C10orf99	85939451	+	1.07107	0.15121	1.40728e-12	2579-17	MMP9	P14780	Matrix metalloproteinase-9	46008908	46016561	20	TRANS
cg26398656	18	OSBPL1A;OSBPL1A	21852327	+	0.798035	0.112664	1.40745e-12	3195-50	GNLY	P22749	Granulysin	85685175	85698852	2	TRANS
cg02823332	2	ARHGAP15	143941618	+	-1.02749	0.145058	1.40749e-12	3195-50	GNLY	P22749	Granulysin	85685175	85698852	2	TRANS
cg14841483	5	ACSL6;ACSL6	131310671	-	1.28388	0.181254	1.40756e-12	5339-49	S100A9	P06702	Protein S100-A9	153357854	153361023	1	TRANS
cg19308222	4	EREG	75230391	+	0.976293	0.13783	1.40769e-12	9545-156	GZMK	P49863	Granzyme K	55024256	55034570	5	TRANS
cg04712635	5	NA	141203013	-	-1.28374	0.181235	1.40799e-12	9545-156	GZMK	P49863	Granzyme K	55024256	55034570	5	TRANS
cg03244277	4	AREG	75310450	-	-0.692145	0.097716	1.40834e-12	5691-2	CRISPLD2	Q9H0B8	Cysteine-rich secretory protein LCCL domain-containing 2	84819985	84920768	16	TRANS
cg17518809	3	TP63;TP63;TP63;TP63;TP63;TP63	189508674	+	0.711582	0.10046	1.40836e-12	3195-50	GNLY	P22749	Granulysin	85685175	85698852	2	TRANS
cg11535210	7	NA	143072448	-	1.07083	0.151178	1.40848e-12	3505-6	LTA|LTB	P01374|Q06643	Lymphotoxin-alpha|Lymphotoxin-beta	31554192	31650629	6	TRANS
cg18315831	7	NA	49811192	-	-0.892735	0.126035	1.40852e-12	9545-156	GZMK	P49863	Granzyme K	55024256	55034570	5	TRANS
cg07869721	4	NA	171665315	+	-1.09092	0.154015	1.40856e-12	3440-7	GZMA	P12544	Granzyme A	55102646	55110252	5	TRANS
cg00609333	12	MGST1;MGST1;MGST1;MGST1	16505000	+	-0.988969	0.139622	1.4087e-12	5691-2	CRISPLD2	Q9H0B8	Cysteine-rich secretory protein LCCL domain-containing 2	84819985	84920768	16	TRANS
cg08067992	17	NA	76933678	+	-1.39507	0.196956	1.40909e-12	9545-156	GZMK	P49863	Granzyme K	55024256	55034570	5	TRANS
cg06622080	19	GATAD2A	19550225	+	-1.57853	0.222856	1.40914e-12	3195-50	GNLY	P22749	Granulysin	85685175	85698852	2	TRANS
cg27009285	5	NA	66563232	+	-1.24343	0.175548	1.40927e-12	3195-50	GNLY	P22749	Granulysin	85685175	85698852	2	TRANS
cg13466917	17	TRIM37;TRIM37	57116416	-	-1.02743	0.145053	1.40929e-12	3440-7	GZMA	P12544	Granzyme A	55102646	55110252	5	TRANS
cg10771443	2	RSAD2	7018855	-	0.552991	0.0780716	1.40933e-12	3195-50	GNLY	P22749	Granulysin	85685175	85698852	2	TRANS
cg05717353	15	SEMA4B	90732531	+	-0.834103	0.117759	1.4095e-12	5339-49	S100A9	P06702	Protein S100-A9	153357854	153361023	1	TRANS
cg09030212	1	NTNG1;NTNG1;NTNG1	107681350	+	-0.97461	0.137596	1.40958e-12	9545-156	GZMK	P49863	Granzyme K	55024256	55034570	5	TRANS
cg06185440	6	PHACTR1;PHACTR1	13272885	+	0.992528	0.140126	1.4096e-12	3440-7	GZMA	P12544	Granzyme A	55102646	55110252	5	TRANS
cg17146182	1	NA	221338400	+	-1.43296	0.202307	1.40981e-12	3195-50	GNLY	P22749	Granulysin	85685175	85698852	2	TRANS
cg08378567	6	PDE7B	136172815	+	0.940103	0.132725	1.4099e-12	3195-50	GNLY	P22749	Granulysin	85685175	85698852	2	TRANS
cg02879655	8	CYP7B1	65607317	+	-0.883935	0.124795	1.4099e-12	5691-2	CRISPLD2	Q9H0B8	Cysteine-rich secretory protein LCCL domain-containing 2	84819985	84920768	16	TRANS
cg10904061	4	GAK	872652	+	-1.34688	0.190155	1.41007e-12	9545-156	GZMK	P49863	Granzyme K	55024256	55034570	5	TRANS
cg20048529	7	SMURF1;SMURF1	98740022	+	0.735871	0.103892	1.41014e-12	3195-50	GNLY	P22749	Granulysin	85685175	85698852	2	TRANS
cg18999855	6	AGPAT4	161663295	-	1.02517	0.144735	1.4103e-12	2579-17	MMP9	P14780	Matrix metalloproteinase-9	46008908	46016561	20	TRANS
cg09460766	14	NA	103046663	+	-1.28297	0.181133	1.41035e-12	3195-50	GNLY	P22749	Granulysin	85685175	85698852	2	TRANS
cg09491991	20	ISM1	13200980	+	0.43364	0.0612225	1.4105e-12	3195-50	GNLY	P22749	Granulysin	85685175	85698852	2	TRANS
cg06441926	1	CDC42BPA;CDC42BPA	227221765	+	-1.26823	0.179053	1.41051e-12	3440-7	GZMA	P12544	Granzyme A	55102646	55110252	5	TRANS
cg12134570	19	LYL1;LYL1	13213428	-	0.674545	0.0952342	1.4106e-12	3440-7	GZMA	P12544	Granzyme A	55102646	55110252	5	TRANS
cg05348286	11	USP47;USP47	11870622	-	-0.880518	0.124314	1.4106e-12	5691-2	CRISPLD2	Q9H0B8	Cysteine-rich secretory protein LCCL domain-containing 2	84819985	84920768	16	TRANS
cg25310490	1	NA	236109875	-	-0.676108	0.0954549	1.41063e-12	2579-17	MMP9	P14780	Matrix metalloproteinase-9	46008908	46016561	20	TRANS
cg20475718	2	GKN1	69201798	-	-1.03189	0.145685	1.41081e-12	3440-7	GZMA	P12544	Granzyme A	55102646	55110252	5	TRANS
cg10581342	3	HMCES;HMCES	128996851	-	-1.35321	0.191052	1.41098e-12	6485-59	IGLL1	P15814	Immunoglobulin lambda-like polypeptide 1	23580302	23573125	22	TRANS
cg05698563	10	GFRA1;GFRA1;GFRA1	117827858	+	-0.979102	0.138233	1.41104e-12	3324-51	LY9	Q9HBG7	T-lymphocyte surface antigen Ly-9	160796074	160828261	1	TRANS
cg26790059	5	CYFIP2;C5orf40;CYFIP2;CYFIP2;C5orf40	156772562	-	-0.940885	0.132838	1.41106e-12	3324-51	LY9	Q9HBG7	T-lymphocyte surface antigen Ly-9	160796074	160828261	1	TRANS
cg24606069	13	SMIM2-IT1;SMIM2	44732439	-	-1.31622	0.185829	1.41116e-12	3195-50	GNLY	P22749	Granulysin	85685175	85698852	2	TRANS
cg08610921	1	NA	175275995	-	-1.02067	0.144103	1.41156e-12	17210-2	TCL1A	P56279	T-cell leukemia/lymphoma protein 1A	95714196	95709947	14	TRANS
cg19018034	3	LPP;LPP;LPP	188057596	+	-0.770683	0.108809	1.4117e-12	9545-156	GZMK	P49863	Granzyme K	55024256	55034570	5	TRANS
cg08568649	5	WWC1;WWC1;WWC1	167722997	-	-1.06766	0.150738	1.41173e-12	3440-7	GZMA	P12544	Granzyme A	55102646	55110252	5	TRANS
cg20817055	14	SNORD114-9;SNORD114-8	101431056	+	-1.07958	0.152421	1.41176e-12	3195-50	GNLY	P22749	Granulysin	85685175	85698852	2	TRANS
cg24374476	10	NA	74080727	+	-0.893648	0.12617	1.41183e-12	5339-49	S100A9	P06702	Protein S100-A9	153357854	153361023	1	TRANS
cg02098495	17	CA10;CA10;CA10;CA10	50235478	+	1.13343	0.160024	1.41196e-12	3195-50	GNLY	P22749	Granulysin	85685175	85698852	2	TRANS
cg07811888	8	NA	37455013	+	-1.41015	0.199093	1.41213e-12	3440-7	GZMA	P12544	Granzyme A	55102646	55110252	5	TRANS
cg20340302	20	BMP7	55841149	-	0.571991	0.0807572	1.41222e-12	3324-51	LY9	Q9HBG7	T-lymphocyte surface antigen Ly-9	160796074	160828261	1	TRANS
cg25173785	6	NA	52022616	-	-0.907509	0.128128	1.41226e-12	3324-51	LY9	Q9HBG7	T-lymphocyte surface antigen Ly-9	160796074	160828261	1	TRANS
cg14480222	5	NA	174982750	-	-1.49771	0.211456	1.41226e-12	3440-7	GZMA	P12544	Granzyme A	55102646	55110252	5	TRANS
cg04585112	2	TP53I3;TP53I3;TP53I3;FAM228B;FAM228B	24308215	+	-0.697356	0.0984571	1.41233e-12	5339-49	S100A9	P06702	Protein S100-A9	153357854	153361023	1	TRANS
cg17356255	20	LOC100131496;ZMYND8;ZMYND8;ZMYND8;ZMYND8;ZMYND8;ZMYND8;ZMYND8;ZMYND8;ZMYND8;ZMYND8;ZMYND8;ZMYND8;ZMYND8;ZMYND8;ZMYND8;ZMYND8;ZMYND8;ZMYND8	45947895	+	-1.12273	0.158514	1.41233e-12	5691-2	CRISPLD2	Q9H0B8	Cysteine-rich secretory protein LCCL domain-containing 2	84819985	84920768	16	TRANS
cg05822335	1	FMO2	171179875	-	-1.18755	0.167667	1.41241e-12	9545-156	GZMK	P49863	Granzyme K	55024256	55034570	5	TRANS
cg22944572	6	RPS6KA2	167092157	-	-1.132	0.159823	1.41254e-12	3440-7	GZMA	P12544	Granzyme A	55102646	55110252	5	TRANS
cg11160362	12	TMEM132D	130387821	+	0.828763	0.117011	1.41274e-12	3440-7	GZMA	P12544	Granzyme A	55102646	55110252	5	TRANS
cg20450979	4	GPM6A;GPM6A;GPM6A;GPM6A	176923542	-	0.722658	0.10203	1.41276e-12	3440-7	GZMA	P12544	Granzyme A	55102646	55110252	5	TRANS
cg00482119	15	NA	63783392	-	0.853557	0.120511	1.41279e-12	9545-156	GZMK	P49863	Granzyme K	55024256	55034570	5	TRANS
cg15806588	13	NA	29177556	+	-0.929963	0.131299	1.41281e-12	9545-156	GZMK	P49863	Granzyme K	55024256	55034570	5	TRANS
cg04077692	1	SDCCAG8	243570771	+	1.02093	0.144143	1.41305e-12	2579-17	MMP9	P14780	Matrix metalloproteinase-9	46008908	46016561	20	TRANS
cg19628727	8	LINC01298	96228600	-	-1.2271	0.173252	1.41323e-12	3440-7	GZMA	P12544	Granzyme A	55102646	55110252	5	TRANS
cg04094062	7	NA	141354409	-	1.00616	0.142058	1.41342e-12	3195-50	GNLY	P22749	Granulysin	85685175	85698852	2	TRANS
cg15007470	19	TCF3;TCF3	1622838	-	-1.15529	0.163114	1.41344e-12	5691-2	CRISPLD2	Q9H0B8	Cysteine-rich secretory protein LCCL domain-containing 2	84819985	84920768	16	TRANS
cg01411145	9	NA	92770209	-	0.94824	0.133881	1.41368e-12	5339-49	S100A9	P06702	Protein S100-A9	153357854	153361023	1	TRANS
cg11708466	17	NA	27339103	-	-1.83768	0.25946	1.41372e-12	3440-7	GZMA	P12544	Granzyme A	55102646	55110252	5	TRANS
cg21558830	8	NA	146048185	+	-1.04983	0.148225	1.41383e-12	3440-7	GZMA	P12544	Granzyme A	55102646	55110252	5	TRANS
cg12784988	18	RAB31	9772089	-	-0.689279	0.0973191	1.41407e-12	5339-49	S100A9	P06702	Protein S100-A9	153357854	153361023	1	TRANS
cg15251256	12	NA	46101447	+	-0.714234	0.100843	1.41418e-12	5339-49	S100A9	P06702	Protein S100-A9	153357854	153361023	1	TRANS
cg09664107	12	NA	6855032	-	0.602584	0.0850791	1.41444e-12	3324-51	LY9	Q9HBG7	T-lymphocyte surface antigen Ly-9	160796074	160828261	1	TRANS
cg15708618	11	NA	1994117	+	-1.38674	0.195796	1.41458e-12	9545-156	GZMK	P49863	Granzyme K	55024256	55034570	5	TRANS
cg03793180	1	SLC2A7	9072258	+	-1.29505	0.182849	1.41462e-12	9545-156	GZMK	P49863	Granzyme K	55024256	55034570	5	TRANS
cg00922781	10	ADAM12;ADAM12;ADAM12;ADAM12	128077080	-	0.690431	0.0974828	1.41484e-12	9545-156	GZMK	P49863	Granzyme K	55024256	55034570	5	TRANS
cg27024053	1	NA	41747412	+	-1.07265	0.15145	1.41519e-12	3440-7	GZMA	P12544	Granzyme A	55102646	55110252	5	TRANS
cg23645523	10	NA	3306957	-	-1.70605	0.240882	1.41552e-12	9545-156	GZMK	P49863	Granzyme K	55024256	55034570	5	TRANS
cg22648224	1	NA	48148204	+	-1.10894	0.156574	1.4158e-12	9545-156	GZMK	P49863	Granzyme K	55024256	55034570	5	TRANS
cg05254239	8	TRIQK;TRIQK;TRIQK;TRIQK;TRIQK;TRIQK;TRIQK	93977994	+	0.765138	0.108032	1.41581e-12	3195-50	GNLY	P22749	Granulysin	85685175	85698852	2	TRANS
cg13699428	3	NA	48154442	+	0.744421	0.105107	1.41588e-12	5339-49	S100A9	P06702	Protein S100-A9	153357854	153361023	1	TRANS
cg20751048	17	MIR548W	61072698	+	-0.859525	0.121359	1.41589e-12	2579-17	MMP9	P14780	Matrix metalloproteinase-9	46008908	46016561	20	TRANS
cg13698883	9	IGFBPL1	38422614	+	-1.12094	0.158269	1.41599e-12	9545-156	GZMK	P49863	Granzyme K	55024256	55034570	5	TRANS
cg21262198	3	PLCH1	155422159	-	-1.15746	0.163427	1.4161e-12	5691-2	CRISPLD2	Q9H0B8	Cysteine-rich secretory protein LCCL domain-containing 2	84819985	84920768	16	TRANS
cg03731797	19	NA	42900540	-	-0.804534	0.113595	1.41613e-12	2579-17	MMP9	P14780	Matrix metalloproteinase-9	46008908	46016561	20	TRANS
cg19291080	17	AIPL1;AIPL1;AIPL1;AIPL1;AIPL1;AIPL1;AIPL1;AIPL1;AIPL1;AIPL1;AIPL1;AIPL1;AIPL1;AIPL1;AIPL1	6338493	-	-1.77648	0.250828	1.41619e-12	3195-50	GNLY	P22749	Granulysin	85685175	85698852	2	TRANS
cg06051734	11	INSC;INSC;INSC;INSC;INSC;INSC	15224456	+	-1.24056	0.17516	1.41622e-12	3195-50	GNLY	P22749	Granulysin	85685175	85698852	2	TRANS
cg12602633	6	PRRT1;PRRT1	32119691	-	0.872084	0.123133	1.41629e-12	3440-7	GZMA	P12544	Granzyme A	55102646	55110252	5	TRANS
cg06230799	1	NA	234640908	-	-0.746175	0.105355	1.4163e-12	5691-2	CRISPLD2	Q9H0B8	Cysteine-rich secretory protein LCCL domain-containing 2	84819985	84920768	16	TRANS
cg10921890	5	SIL1;SIL1	138282629	+	-1.28576	0.181542	1.41644e-12	3440-7	GZMA	P12544	Granzyme A	55102646	55110252	5	TRANS
cg20832559	3	CRYBG3	97594786	+	-1.12116	0.158302	1.41645e-12	3195-50	GNLY	P22749	Granulysin	85685175	85698852	2	TRANS
cg20738334	10	NA	28593298	+	0.723644	0.102175	1.41655e-12	3195-50	GNLY	P22749	Granulysin	85685175	85698852	2	TRANS
cg02410801	1	ACOT11;ACOT11	55046065	-	-1.1022	0.155625	1.41662e-12	3195-50	GNLY	P22749	Granulysin	85685175	85698852	2	TRANS
cg18355101	1	NA	116833111	+	-1.13918	0.160846	1.41666e-12	3440-7	GZMA	P12544	Granzyme A	55102646	55110252	5	TRANS
cg26274118	1	BTBD19;TCTEX1D4	45273277	-	1.17702	0.166189	1.41667e-12	6485-59	IGLL1	P15814	Immunoglobulin lambda-like polypeptide 1	23580302	23573125	22	TRANS
cg03562940	3	LINC00877	72092096	-	-0.607903	0.0858329	1.41672e-12	2579-17	MMP9	P14780	Matrix metalloproteinase-9	46008908	46016561	20	TRANS
cg14089562	1	TRABD2B	48404756	+	-1.29129	0.182324	1.4168e-12	3195-50	GNLY	P22749	Granulysin	85685175	85698852	2	TRANS
cg06126055	15	MGA;MGA	41988330	+	0.912959	0.128906	1.41694e-12	3195-50	GNLY	P22749	Granulysin	85685175	85698852	2	TRANS
cg12122096	21	NA	39687399	-	-1.24909	0.176366	1.41699e-12	9545-156	GZMK	P49863	Granzyme K	55024256	55034570	5	TRANS
cg02274366	6	NA	123154275	-	-1.18841	0.167797	1.41702e-12	3195-50	GNLY	P22749	Granulysin	85685175	85698852	2	TRANS
cg05774358	4	NA	120001762	+	-0.72506	0.102375	1.41704e-12	3324-51	LY9	Q9HBG7	T-lymphocyte surface antigen Ly-9	160796074	160828261	1	TRANS
cg12376406	14	EDDM3B	21236306	-	0.874672	0.123501	1.41749e-12	5339-49	S100A9	P06702	Protein S100-A9	153357854	153361023	1	TRANS
cg05501697	5	NA	174878145	-	-1.04896	0.14811	1.41768e-12	3440-7	GZMA	P12544	Granzyme A	55102646	55110252	5	TRANS
cg20759600	6	TNXB	32062528	+	-1.09477	0.154578	1.41776e-12	3324-51	LY9	Q9HBG7	T-lymphocyte surface antigen Ly-9	160796074	160828261	1	TRANS
cg23750975	8	NA	142365640	-	-1.53286	0.216435	1.41788e-12	9545-156	GZMK	P49863	Granzyme K	55024256	55034570	5	TRANS
cg14354820	8	ANK1	41691767	-	-1.44814	0.204474	1.41788e-12	3195-50	GNLY	P22749	Granulysin	85685175	85698852	2	TRANS
cg01119374	2	NA	109742964	+	-1.20958	0.17079	1.418e-12	9545-156	GZMK	P49863	Granzyme K	55024256	55034570	5	TRANS
cg27179101	12	NCOR2;NCOR2	124991139	+	0.697368	0.0984668	1.41817e-12	3195-50	GNLY	P22749	Granulysin	85685175	85698852	2	TRANS
cg01732495	11	PRDM11	45201855	-	0.687966	0.0971393	1.41817e-12	3195-50	GNLY	P22749	Granulysin	85685175	85698852	2	TRANS
cg03160370	20	DOK5;DOK5	53223875	+	-1.64851	0.232766	1.4182e-12	3195-50	GNLY	P22749	Granulysin	85685175	85698852	2	TRANS
cg04549288	7	CAMK2B;CAMK2B;CAMK2B;CAMK2B;CAMK2B;CAMK2B;CAMK2B;CAMK2B	44279049	-	-1.42093	0.200633	1.41825e-12	3440-7	GZMA	P12544	Granzyme A	55102646	55110252	5	TRANS
cg13663303	5	AGXT2	35046992	+	-1.04415	0.147432	1.41827e-12	3195-50	GNLY	P22749	Granulysin	85685175	85698852	2	TRANS
cg09883971	16	NA	49364948	-	-0.621012	0.0876857	1.41836e-12	5339-49	S100A9	P06702	Protein S100-A9	153357854	153361023	1	TRANS
cg03305017	7	NA	151036715	+	-0.631441	0.0891584	1.41845e-12	5691-2	CRISPLD2	Q9H0B8	Cysteine-rich secretory protein LCCL domain-containing 2	84819985	84920768	16	TRANS
cg05846851	16	GRIN2A;GRIN2A;GRIN2A	10172054	+	-1.1636	0.164299	1.41855e-12	3195-50	GNLY	P22749	Granulysin	85685175	85698852	2	TRANS
cg21425838	14	NA	101151668	-	-1.08419	0.153086	1.41868e-12	9015-1	PRG3	Q9Y2Y8	Proteoglycan 3	57381150	57376769	11	TRANS
cg18380550	19	NA	17559217	+	0.757448	0.106951	1.41877e-12	3440-7	GZMA	P12544	Granzyme A	55102646	55110252	5	TRANS
cg13885013	1	NA	48186205	-	-1.40813	0.198826	1.41885e-12	3440-7	GZMA	P12544	Granzyme A	55102646	55110252	5	TRANS
cg20291548	16	FBXL8;HSF4;HSF4	67197178	+	0.587668	0.0829783	1.41891e-12	3440-7	GZMA	P12544	Granzyme A	55102646	55110252	5	TRANS
cg04575476	6	NA	126853160	-	1.10911	0.156606	1.41891e-12	5339-49	S100A9	P06702	Protein S100-A9	153357854	153361023	1	TRANS
cg06681654	20	NA	22777067	+	-0.999908	0.141187	1.41906e-12	3195-50	GNLY	P22749	Granulysin	85685175	85698852	2	TRANS
cg02456226	10	CACNB2;CACNB2;CACNB2;CACNB2;CACNB2;CACNB2	18429703	-	0.633809	0.0894936	1.41917e-12	9545-156	GZMK	P49863	Granzyme K	55024256	55034570	5	TRANS
cg25554193	9	NR5A1	127267217	+	0.743605	0.104997	1.41931e-12	9545-156	GZMK	P49863	Granzyme K	55024256	55034570	5	TRANS
cg12685962	19	NFIX;NFIX;NFIX	13144918	-	-1.0624	0.15001	1.41931e-12	5339-49	S100A9	P06702	Protein S100-A9	153357854	153361023	1	TRANS
cg20875821	18	SERPINB2;SERPINB2	61557735	+	-0.708386	0.100024	1.41939e-12	2579-17	MMP9	P14780	Matrix metalloproteinase-9	46008908	46016561	20	TRANS
cg21055546	8	PSD3;PSD3	18666598	-	-0.90509	0.127799	1.41948e-12	3195-50	GNLY	P22749	Granulysin	85685175	85698852	2	TRANS
cg19440734	3	CAMP	48264753	-	-0.780192	0.110164	1.41964e-12	5339-49	S100A9	P06702	Protein S100-A9	153357854	153361023	1	TRANS
cg03755131	10	INPP5A	134447036	-	-1.15521	0.163116	1.41971e-12	5728-60	FCRL1	Q96LA6	Fc receptor-like protein 1	157820120	157794403	1	TRANS
cg10054437	5	RNF145;RNF145	158637265	-	-0.62702	0.0885358	1.41974e-12	2579-17	MMP9	P14780	Matrix metalloproteinase-9	46008908	46016561	20	TRANS
cg27529515	15	NA	70148211	-	-0.844153	0.119195	1.41989e-12	5339-49	S100A9	P06702	Protein S100-A9	153357854	153361023	1	TRANS
cg14734721	10	NA	30777643	-	-0.934715	0.131983	1.41991e-12	5339-49	S100A9	P06702	Protein S100-A9	153357854	153361023	1	TRANS
cg14769059	3	MECOM;MECOM	169310089	-	-1.68373	0.237745	1.42012e-12	9545-156	GZMK	P49863	Granzyme K	55024256	55034570	5	TRANS
cg15527431	10	CHST15;CHST15;CHST15;CHST15	125831868	+	1.22397	0.172827	1.42025e-12	5339-49	S100A9	P06702	Protein S100-A9	153357854	153361023	1	TRANS
cg23869743	10	GOLGA7B	99611477	+	0.876072	0.123703	1.42042e-12	3195-50	GNLY	P22749	Granulysin	85685175	85698852	2	TRANS
cg26641076	2	NA	74208602	-	0.673513	0.0951016	1.4205e-12	3324-51	LY9	Q9HBG7	T-lymphocyte surface antigen Ly-9	160796074	160828261	1	TRANS
cg05084776	10	SORBS1;SORBS1;SORBS1;SORBS1;SORBS1;SORBS1;SORBS1;SORBS1;SORBS1;SORBS1;SORBS1;SORBS1	97115496	-	-0.930938	0.131451	1.42052e-12	3324-51	LY9	Q9HBG7	T-lymphocyte surface antigen Ly-9	160796074	160828261	1	TRANS
cg21994966	15	MYO1E	59530316	+	-0.678819	0.0958508	1.42053e-12	5339-49	S100A9	P06702	Protein S100-A9	153357854	153361023	1	TRANS
cg15147093	6	NA	7324850	+	-0.743045	0.10492	1.42057e-12	5339-49	S100A9	P06702	Protein S100-A9	153357854	153361023	1	TRANS
cg11592863	13	PAN3	28848192	-	-0.866366	0.122333	1.42058e-12	5339-49	S100A9	P06702	Protein S100-A9	153357854	153361023	1	TRANS
cg24236025	6	LOC101927691	874435	-	-0.957975	0.135269	1.42069e-12	3195-50	GNLY	P22749	Granulysin	85685175	85698852	2	TRANS
cg07529625	8	CCDC26;CCDC26;CCDC26;CCDC26	130538420	+	-0.805628	0.113757	1.42072e-12	3195-50	GNLY	P22749	Granulysin	85685175	85698852	2	TRANS
cg17019903	4	NA	84071170	+	-0.72942	0.102996	1.42072e-12	5691-2	CRISPLD2	Q9H0B8	Cysteine-rich secretory protein LCCL domain-containing 2	84819985	84920768	16	TRANS
cg07919577	22	TPST2	26966223	-	-1.03357	0.145943	1.42078e-12	5691-2	CRISPLD2	Q9H0B8	Cysteine-rich secretory protein LCCL domain-containing 2	84819985	84920768	16	TRANS
cg15690542	1	PIP5K1A;PIP5K1A;PIP5K1A;PIP5K1A	151172905	+	-1.13241	0.159899	1.42086e-12	9545-156	GZMK	P49863	Granzyme K	55024256	55034570	5	TRANS
cg08471801	5	CAMK2A;CAMK2A	149640795	+	-0.927706	0.130995	1.42094e-12	3195-50	GNLY	P22749	Granulysin	85685175	85698852	2	TRANS
cg00145150	19	DKFZp434J0226	46713976	-	-1.05036	0.148315	1.42111e-12	9545-156	GZMK	P49863	Granzyme K	55024256	55034570	5	TRANS
cg09974235	10	ABCC2	101560530	+	-1.00884	0.142453	1.42139e-12	3324-51	LY9	Q9HBG7	T-lymphocyte surface antigen Ly-9	160796074	160828261	1	TRANS
cg24638257	14	NA	22852391	+	-1.1773	0.16624	1.42153e-12	3291-30	FCER2	P06734	Low affinity immunoglobulin epsilon Fc receptor	7702146	7688758	19	TRANS
cg25992874	7	CASP2;CASP2	142997642	-	-1.05369	0.148786	1.42177e-12	5339-49	S100A9	P06702	Protein S100-A9	153357854	153361023	1	TRANS
cg25210026	8	NA	1969013	-	-0.803104	0.113402	1.42178e-12	5339-49	S100A9	P06702	Protein S100-A9	153357854	153361023	1	TRANS
cg11342789	1	C1orf226;C1orf226	162352023	+	-1.01643	0.143525	1.42184e-12	3195-50	GNLY	P22749	Granulysin	85685175	85698852	2	TRANS
cg06954729	3	COMMD2	149456888	-	-0.892323	0.126001	1.42202e-12	3195-50	GNLY	P22749	Granulysin	85685175	85698852	2	TRANS
cg14846609	8	CNGB3	87718912	-	-0.814039	0.114947	1.42209e-12	3440-7	GZMA	P12544	Granzyme A	55102646	55110252	5	TRANS
cg02082571	12	CLEC4A;CLEC4A;CLEC4A;CLEC4A	8276718	+	-1.06249	0.150029	1.42212e-12	5339-49	S100A9	P06702	Protein S100-A9	153357854	153361023	1	TRANS
cg01945662	10	NA	4003702	+	-1.03559	0.146231	1.42219e-12	9545-156	GZMK	P49863	Granzyme K	55024256	55034570	5	TRANS
cg24196784	6	NA	33866987	+	-1.69792	0.239756	1.42227e-12	3195-50	GNLY	P22749	Granulysin	85685175	85698852	2	TRANS
cg27275374	7	TNS3	47539765	-	-1.25318	0.176956	1.42228e-12	3440-7	GZMA	P12544	Granzyme A	55102646	55110252	5	TRANS
cg03185935	3	SFMBT1	53065253	+	0.641015	0.0905158	1.4229e-12	5691-2	CRISPLD2	Q9H0B8	Cysteine-rich secretory protein LCCL domain-containing 2	84819985	84920768	16	TRANS
cg10599900	20	REM1	30063036	-	0.892639	0.126047	1.42297e-12	3440-7	GZMA	P12544	Granzyme A	55102646	55110252	5	TRANS
cg20929826	14	NA	42980608	-	-1.289	0.182016	1.42318e-12	9545-156	GZMK	P49863	Granzyme K	55024256	55034570	5	TRANS
cg09346008	4	GRID2;GRID2	93744007	+	-1.49729	0.211429	1.42319e-12	9545-156	GZMK	P49863	Granzyme K	55024256	55034570	5	TRANS
cg00240205	2	ANTXR1	69450115	+	-1.27645	0.180245	1.42335e-12	3440-7	GZMA	P12544	Granzyme A	55102646	55110252	5	TRANS
cg07001857	14	FBXO34;FBXO34	55745250	-	0.790678	0.11165	1.42339e-12	9545-156	GZMK	P49863	Granzyme K	55024256	55034570	5	TRANS
cg21688563	1	ZBED6;ZC3H11A	203766628	+	-0.801432	0.113169	1.4234e-12	5691-2	CRISPLD2	Q9H0B8	Cysteine-rich secretory protein LCCL domain-containing 2	84819985	84920768	16	TRANS
cg12145550	20	ZNF335	44600942	+	-1.31076	0.185089	1.42347e-12	9545-156	GZMK	P49863	Granzyme K	55024256	55034570	5	TRANS
cg14013195	2	C2orf39	26624767	+	0.681231	0.0961954	1.42352e-12	3324-51	LY9	Q9HBG7	T-lymphocyte surface antigen Ly-9	160796074	160828261	1	TRANS
cg15662698	5	NA	153873829	-	-0.830449	0.117266	1.42357e-12	9545-156	GZMK	P49863	Granzyme K	55024256	55034570	5	TRANS
cg05460647	10	NA	121464085	+	1.03876	0.146682	1.42361e-12	5339-49	S100A9	P06702	Protein S100-A9	153357854	153361023	1	TRANS
cg23757899	11	P2RY2;P2RY2;P2RY2	72929173	+	0.617644	0.0872166	1.42366e-12	9545-156	GZMK	P49863	Granzyme K	55024256	55034570	5	TRANS
cg25083230	22	NA	35860673	-	-1.2543	0.177118	1.42374e-12	2579-17	MMP9	P14780	Matrix metalloproteinase-9	46008908	46016561	20	TRANS
cg01161296	19	BCAM;BCAM	45312184	-	0.971352	0.137163	1.42375e-12	3195-50	GNLY	P22749	Granulysin	85685175	85698852	2	TRANS
cg10986421	10	ITPRIP;ITPRIP;ITPRIP;LOC101927472	106084458	-	0.793472	0.112045	1.42391e-12	3440-7	GZMA	P12544	Granzyme A	55102646	55110252	5	TRANS
cg10995590	20	ACSS1;ACSS1;ACSS1	25026187	+	-0.822942	0.116207	1.42418e-12	2579-17	MMP9	P14780	Matrix metalloproteinase-9	46008908	46016561	20	TRANS
cg11399589	20	BLCAP;BLCAP;BLCAP;BLCAP;BLCAP	36147549	+	-1.27571	0.180143	1.42433e-12	5691-2	CRISPLD2	Q9H0B8	Cysteine-rich secretory protein LCCL domain-containing 2	84819985	84920768	16	TRANS
cg26002686	22	ADRBK2	26019477	-	0.822816	0.11619	1.4244e-12	5339-49	S100A9	P06702	Protein S100-A9	153357854	153361023	1	TRANS
cg09180057	14	FOXN3;FOXN3	89687989	-	1.14123	0.161153	1.42451e-12	3440-7	GZMA	P12544	Granzyme A	55102646	55110252	5	TRANS
cg07963514	14	NFATC4;NFATC4;NFATC4;NFATC4	24836555	+	0.905853	0.127916	1.42453e-12	3195-50	GNLY	P22749	Granulysin	85685175	85698852	2	TRANS
cg10921877	9	NA	112951406	-	-0.700371	0.0988995	1.42456e-12	2579-17	MMP9	P14780	Matrix metalloproteinase-9	46008908	46016561	20	TRANS
cg01711025	20	NA	4116458	-	-1.02798	0.145162	1.42475e-12	9545-156	GZMK	P49863	Granzyme K	55024256	55034570	5	TRANS
cg15760580	20	KIAA1755	36876041	+	-0.941257	0.132916	1.42484e-12	3195-50	GNLY	P22749	Granulysin	85685175	85698852	2	TRANS
cg08263647	3	LXN;GFM1	158390769	-	-0.740352	0.104546	1.42505e-12	5339-49	S100A9	P06702	Protein S100-A9	153357854	153361023	1	TRANS
cg18769825	3	NA	11159811	-	-1.34094	0.189356	1.42508e-12	3324-51	LY9	Q9HBG7	T-lymphocyte surface antigen Ly-9	160796074	160828261	1	TRANS
cg12342451	10	LRIT1	86001509	+	-1.148	0.162111	1.42513e-12	3440-7	GZMA	P12544	Granzyme A	55102646	55110252	5	TRANS
cg03614579	7	COL26A1;COL26A1	101175478	+	-0.959233	0.135455	1.42526e-12	3195-50	GNLY	P22749	Granulysin	85685175	85698852	2	TRANS
cg13709894	10	NA	103329340	-	0.850301	0.120072	1.42539e-12	3440-7	GZMA	P12544	Granzyme A	55102646	55110252	5	TRANS
cg22413390	4	NA	82572877	-	0.75267	0.106286	1.42543e-12	3195-50	GNLY	P22749	Granulysin	85685175	85698852	2	TRANS
cg02721350	1	KIF21B;KIF21B;KIF21B;KIF21B	200944307	+	-1.19298	0.168462	1.42546e-12	5691-2	CRISPLD2	Q9H0B8	Cysteine-rich secretory protein LCCL domain-containing 2	84819985	84920768	16	TRANS
cg02330328	15	NA	88247997	-	-1.5809	0.223242	1.42555e-12	3195-50	GNLY	P22749	Granulysin	85685175	85698852	2	TRANS
cg06166583	10	NA	80577448	+	-0.75392	0.106463	1.42579e-12	5339-49	S100A9	P06702	Protein S100-A9	153357854	153361023	1	TRANS
cg10431939	18	CELF4;CELF4;CELF4;CELF4	35072561	-	-1.37907	0.194742	1.42603e-12	3195-50	GNLY	P22749	Granulysin	85685175	85698852	2	TRANS
cg04287416	3	LINC00881;LINC00880;LINC00881	156817278	+	-1.64274	0.231976	1.42608e-12	3440-7	GZMA	P12544	Granzyme A	55102646	55110252	5	TRANS
cg10239163	2	DNMT3A;DNMT3A;DNMT3A	25527366	+	-0.733913	0.103638	1.42609e-12	5339-49	S100A9	P06702	Protein S100-A9	153357854	153361023	1	TRANS
cg16018533	16	NME4;NME4;NME4;NME4;NME4;NME4;NME4	446442	-	-0.859444	0.121365	1.42642e-12	2579-17	MMP9	P14780	Matrix metalloproteinase-9	46008908	46016561	20	TRANS
cg02502727	20	NA	11780146	+	-1.17601	0.166069	1.42666e-12	3195-50	GNLY	P22749	Granulysin	85685175	85698852	2	TRANS
cg06723239	1	LOC101929023;LOC101929023	116997226	-	-1.23701	0.174684	1.42678e-12	3195-50	GNLY	P22749	Granulysin	85685175	85698852	2	TRANS
cg14049094	3	LRRFIP2;LRRFIP2;LRRFIP2;LRRFIP2	37114625	+	0.773597	0.109243	1.42682e-12	9545-156	GZMK	P49863	Granzyme K	55024256	55034570	5	TRANS
cg06550462	18	EPB41L3	5544208	-	0.901845	0.127354	1.42686e-12	9545-156	GZMK	P49863	Granzyme K	55024256	55034570	5	TRANS
cg04894537	11	KCNQ1;KCNQ1	2763171	-	0.866217	0.122323	1.42693e-12	3505-6	LTA|LTB	P01374|Q06643	Lymphotoxin-alpha|Lymphotoxin-beta	31554192	31650629	6	TRANS
cg03072286	6	ULBP2	150262044	-	0.917283	0.129534	1.42698e-12	3195-50	GNLY	P22749	Granulysin	85685175	85698852	2	TRANS
cg22152931	7	PRKRIP1	102065448	-	-0.699972	0.0988466	1.42703e-12	5691-2	CRISPLD2	Q9H0B8	Cysteine-rich secretory protein LCCL domain-containing 2	84819985	84920768	16	TRANS
cg26104475	5	LCP2	169693176	+	-0.753872	0.106458	1.42711e-12	5339-49	S100A9	P06702	Protein S100-A9	153357854	153361023	1	TRANS
cg01321500	11	SHANK2	70798107	-	-0.979847	0.138369	1.42721e-12	3440-7	GZMA	P12544	Granzyme A	55102646	55110252	5	TRANS
cg14584051	6	NA	14883168	-	-0.84425	0.119221	1.42733e-12	5691-2	CRISPLD2	Q9H0B8	Cysteine-rich secretory protein LCCL domain-containing 2	84819985	84920768	16	TRANS
cg23248351	8	ANGPT1	108511700	-	-1.2654	0.178694	1.42739e-12	3440-7	GZMA	P12544	Granzyme A	55102646	55110252	5	TRANS
cg10313337	16	CDH1	68823690	-	-0.665395	0.0939641	1.4274e-12	5691-2	CRISPLD2	Q9H0B8	Cysteine-rich secretory protein LCCL domain-containing 2	84819985	84920768	16	TRANS
cg00855243	9	GNA14	80046651	-	-1.12389	0.158712	1.42766e-12	3440-7	GZMA	P12544	Granzyme A	55102646	55110252	5	TRANS
cg09424526	2	PAX3;PAX3;PAX3;CCDC140;PAX3;PAX3;PAX3;PAX3;PAX3	223163809	-	0.763749	0.107854	1.42771e-12	3440-7	GZMA	P12544	Granzyme A	55102646	55110252	5	TRANS
cg23819411	3	MCF2L2	182929273	+	-0.684267	0.0966296	1.42773e-12	2579-17	MMP9	P14780	Matrix metalloproteinase-9	46008908	46016561	20	TRANS
cg14472291	7	IQUB	123141765	-	-1.17593	0.166062	1.42802e-12	3195-50	GNLY	P22749	Granulysin	85685175	85698852	2	TRANS
cg10484246	17	PGS1;PGS1;PGS1;PGS1	76416227	-	-0.974583	0.137628	1.42808e-12	5691-2	CRISPLD2	Q9H0B8	Cysteine-rich secretory protein LCCL domain-containing 2	84819985	84920768	16	TRANS
cg15051298	3	IQCJ;IQCJ;IQCJ;IQCJ-SCHIP1;IQCJ-SCHIP1	158907903	-	-1.19609	0.168909	1.42811e-12	3324-51	LY9	Q9HBG7	T-lymphocyte surface antigen Ly-9	160796074	160828261	1	TRANS
cg14899653	17	TOM1L2;TOM1L2;TOM1L2;TOM1L2;TOM1L2;TOM1L2	17776622	-	-0.761207	0.107495	1.42812e-12	5691-2	CRISPLD2	Q9H0B8	Cysteine-rich secretory protein LCCL domain-containing 2	84819985	84920768	16	TRANS
cg24102931	12	SCNN1A;SCNN1A;SCNN1A;LTBR	6485373	-	-1.2025	0.169814	1.42816e-12	5691-2	CRISPLD2	Q9H0B8	Cysteine-rich secretory protein LCCL domain-containing 2	84819985	84920768	16	TRANS
cg13855568	4	NA	62066990	+	0.806114	0.113837	1.42828e-12	9545-156	GZMK	P49863	Granzyme K	55024256	55034570	5	TRANS
cg20814349	1	NA	161510020	-	0.292482	0.0413036	1.42831e-12	3310-62	FCGR2B	P31994	Low affinity immunoglobulin gamma Fc region receptor II-b	161663143	161678654	1	CIS
cg01553231	5	NA	141072866	+	-0.67371	0.0951398	1.42844e-12	3440-7	GZMA	P12544	Granzyme A	55102646	55110252	5	TRANS
cg26891902	17	GRB7;GRB7;GRB7;GRB7;GRB7	37895143	-	0.987177	0.139407	1.42865e-12	3440-7	GZMA	P12544	Granzyme A	55102646	55110252	5	TRANS
cg16920812	5	TRIO	14179096	-	-1.10301	0.155765	1.42873e-12	3195-50	GNLY	P22749	Granulysin	85685175	85698852	2	TRANS
cg02996142	1	NA	53168724	+	0.962603	0.135938	1.42935e-12	3440-7	GZMA	P12544	Granzyme A	55102646	55110252	5	TRANS
cg27557782	3	NA	127256188	-	-1.24532	0.175864	1.42942e-12	9545-156	GZMK	P49863	Granzyme K	55024256	55034570	5	TRANS
cg13599204	14	NA	101464220	+	-0.809394	0.114302	1.42946e-12	9545-156	GZMK	P49863	Granzyme K	55024256	55034570	5	TRANS
cg11700490	7	PON3	95026937	+	-1.41703	0.200113	1.4295e-12	3195-50	GNLY	P22749	Granulysin	85685175	85698852	2	TRANS
cg06922393	11	CLPB	72064370	+	1.31553	0.185779	1.42956e-12	5339-49	S100A9	P06702	Protein S100-A9	153357854	153361023	1	TRANS
cg18437319	22	NA	43542604	+	-0.79365	0.112079	1.42963e-12	5339-49	S100A9	P06702	Protein S100-A9	153357854	153361023	1	TRANS
cg05880829	6	NHSL1	138867080	-	-1.07329	0.15157	1.42975e-12	3195-50	GNLY	P22749	Granulysin	85685175	85698852	2	TRANS
cg22389380	4	NA	26077294	-	0.677174	0.0956311	1.43007e-12	3505-6	LTA|LTB	P01374|Q06643	Lymphotoxin-alpha|Lymphotoxin-beta	31554192	31650629	6	TRANS
cg16375231	15	NA	78132452	+	-1.02685	0.145012	1.4301e-12	3195-50	GNLY	P22749	Granulysin	85685175	85698852	2	TRANS
cg01107829	10	NEURL1	105320834	-	-1.13179	0.159832	1.4301e-12	3324-51	LY9	Q9HBG7	T-lymphocyte surface antigen Ly-9	160796074	160828261	1	TRANS
cg27321421	17	ATPAF2	17930884	+	-0.87739	0.123906	1.43025e-12	3324-51	LY9	Q9HBG7	T-lymphocyte surface antigen Ly-9	160796074	160828261	1	TRANS
cg10296429	12	FAM60A;FAM60A;FAM60A	31451827	+	-0.788816	0.111397	1.43025e-12	3440-7	GZMA	P12544	Granzyme A	55102646	55110252	5	TRANS
cg23269021	2	THUMPD2;THUMPD2	40006900	-	-0.729257	0.102987	1.43026e-12	2579-17	MMP9	P14780	Matrix metalloproteinase-9	46008908	46016561	20	TRANS
cg13602520	11	KCNQ1;KCNQ1	2612793	-	-1.04991	0.14827	1.43034e-12	3324-51	LY9	Q9HBG7	T-lymphocyte surface antigen Ly-9	160796074	160828261	1	TRANS
cg24271806	16	NA	9166912	-	-0.840409	0.118684	1.43039e-12	9545-156	GZMK	P49863	Granzyme K	55024256	55034570	5	TRANS
cg08214423	11	NA	32354958	-	0.794469	0.112196	1.43039e-12	3440-7	GZMA	P12544	Granzyme A	55102646	55110252	5	TRANS
cg21163200	12	NA	80807609	+	-1.05584	0.149108	1.43059e-12	9545-156	GZMK	P49863	Granzyme K	55024256	55034570	5	TRANS
cg26991025	15	NA	99091228	-	0.765655	0.108127	1.43078e-12	3195-50	GNLY	P22749	Granulysin	85685175	85698852	2	TRANS
cg15835542	6	NA	45709808	+	0.735378	0.103852	1.4308e-12	3440-7	GZMA	P12544	Granzyme A	55102646	55110252	5	TRANS
cg03032180	3	C3orf21	194979346	+	1.45019	0.204799	1.43081e-12	3440-7	GZMA	P12544	Granzyme A	55102646	55110252	5	TRANS
cg22742747	6	DYNLT1;DYNLT1;DYNLT1	159064007	+	-0.870671	0.122958	1.43085e-12	3440-7	GZMA	P12544	Granzyme A	55102646	55110252	5	TRANS
cg17804137	16	NA	56637612	+	0.714546	0.10091	1.43113e-12	3324-51	LY9	Q9HBG7	T-lymphocyte surface antigen Ly-9	160796074	160828261	1	TRANS
cg11822632	1	DNAJC6;DNAJC6;DNAJC6	65825958	+	-0.926939	0.130905	1.43119e-12	3440-7	GZMA	P12544	Granzyme A	55102646	55110252	5	TRANS
cg19307406	1	ADCY10;ADCY10	167874258	-	1.4168	0.200085	1.43129e-12	3440-7	GZMA	P12544	Granzyme A	55102646	55110252	5	TRANS
cg21690927	2	GLI2	121634510	+	-1.35104	0.190799	1.43134e-12	3440-7	GZMA	P12544	Granzyme A	55102646	55110252	5	TRANS
cg14472291	7	IQUB	123141765	-	-1.17882	0.166477	1.43142e-12	9545-156	GZMK	P49863	Granzyme K	55024256	55034570	5	TRANS
cg19460836	17	BAIAP2;BAIAP2;BAIAP2;BAIAP2	79047872	-	-0.613664	0.0866639	1.43154e-12	5691-2	CRISPLD2	Q9H0B8	Cysteine-rich secretory protein LCCL domain-containing 2	84819985	84920768	16	TRANS
cg20300541	17	NA	15295802	-	-1.35243	0.190996	1.43159e-12	9545-156	GZMK	P49863	Granzyme K	55024256	55034570	5	TRANS
cg24427214	2	NA	8663193	+	-0.718463	0.101464	1.43165e-12	3440-7	GZMA	P12544	Granzyme A	55102646	55110252	5	TRANS
cg15275786	5	SSBP2;SSBP2;SSBP2;SSBP2;SSBP2;SSBP2	80747072	-	-0.689732	0.0974066	1.43169e-12	5339-49	S100A9	P06702	Protein S100-A9	153357854	153361023	1	TRANS
cg01463225	9	SARDH;SARDH	136544460	+	-1.15615	0.163276	1.43172e-12	9545-156	GZMK	P49863	Granzyme K	55024256	55034570	5	TRANS
cg03202732	11	MARK2;MARK2;MARK2;MARK2;MARK2	63655087	-	0.809271	0.114289	1.43179e-12	9545-156	GZMK	P49863	Granzyme K	55024256	55034570	5	TRANS
cg01603862	8	NA	1041336	-	-1.2773	0.180385	1.43181e-12	9545-156	GZMK	P49863	Granzyme K	55024256	55034570	5	TRANS
cg02206062	9	LCN12	139845635	+	-1.49315	0.210868	1.43183e-12	9545-156	GZMK	P49863	Granzyme K	55024256	55034570	5	TRANS
cg04769830	8	NA	1319015	+	-1.12344	0.158657	1.43194e-12	3195-50	GNLY	P22749	Granulysin	85685175	85698852	2	TRANS
cg00269445	22	NA	40735101	-	-1.37813	0.194625	1.43203e-12	5339-49	S100A9	P06702	Protein S100-A9	153357854	153361023	1	TRANS
cg07684519	12	NA	29303184	+	-0.712058	0.10056	1.43208e-12	2579-17	MMP9	P14780	Matrix metalloproteinase-9	46008908	46016561	20	TRANS
cg13002632	2	NA	121123128	-	-1.32774	0.187511	1.43218e-12	3195-50	GNLY	P22749	Granulysin	85685175	85698852	2	TRANS
cg14472321	6	BTBD9;BTBD9;BTBD9;BTBD9	38520023	+	-0.825367	0.116562	1.43222e-12	5339-49	S100A9	P06702	Protein S100-A9	153357854	153361023	1	TRANS
cg14560006	9	C9orf167	140171342	+	-1.16618	0.164694	1.43232e-12	5339-49	S100A9	P06702	Protein S100-A9	153357854	153361023	1	TRANS
cg17665931	19	FAM98C	38894173	+	-1.39053	0.196378	1.43242e-12	3440-7	GZMA	P12544	Granzyme A	55102646	55110252	5	TRANS
cg02528630	8	NA	101512608	-	-0.813224	0.114848	1.43251e-12	3324-51	LY9	Q9HBG7	T-lymphocyte surface antigen Ly-9	160796074	160828261	1	TRANS
cg01658421	2	EVX2	176945899	+	1.05058	0.148369	1.43252e-12	9545-156	GZMK	P49863	Granzyme K	55024256	55034570	5	TRANS
cg06244333	6	OR2H2	29555026	-	-1.00312	0.141667	1.43294e-12	3195-50	GNLY	P22749	Granulysin	85685175	85698852	2	TRANS
cg16667232	12	NA	132038935	-	-1.71643	0.242406	1.43296e-12	9545-156	GZMK	P49863	Granzyme K	55024256	55034570	5	TRANS
cg18177071	14	NA	23006993	-	-0.884749	0.12495	1.43298e-12	9545-156	GZMK	P49863	Granzyme K	55024256	55034570	5	TRANS
cg04989124	20	CTNNBL1;CTNNBL1	36404559	-	-1.00518	0.141959	1.43299e-12	5728-60	FCRL1	Q96LA6	Fc receptor-like protein 1	157820120	157794403	1	TRANS
cg26021815	13	SGCG	23895705	-	-0.811072	0.114545	1.43322e-12	3324-51	LY9	Q9HBG7	T-lymphocyte surface antigen Ly-9	160796074	160828261	1	TRANS
cg18084473	3	LSMEM2;LSMEM2	50315885	+	-1.24829	0.176292	1.43324e-12	3195-50	GNLY	P22749	Granulysin	85685175	85698852	2	TRANS
cg21924403	1	CD34;CD34	208063870	+	-0.808303	0.114154	1.43328e-12	5339-49	S100A9	P06702	Protein S100-A9	153357854	153361023	1	TRANS
cg13931518	17	NA	62014935	+	-1.12934	0.159494	1.43332e-12	3324-51	LY9	Q9HBG7	T-lymphocyte surface antigen Ly-9	160796074	160828261	1	TRANS
cg05270442	2	RALB	121015605	-	0.754796	0.106598	1.43348e-12	3440-7	GZMA	P12544	Granzyme A	55102646	55110252	5	TRANS
cg08537367	16	ZCCHC14	87469199	+	0.824644	0.116463	1.43372e-12	3195-50	GNLY	P22749	Granulysin	85685175	85698852	2	TRANS
cg02535733	5	HMGCR;HMGCR	74644287	+	-0.627412	0.0886082	1.4338e-12	2579-17	MMP9	P14780	Matrix metalloproteinase-9	46008908	46016561	20	TRANS
cg19190347	22	NA	23933841	-	-0.785271	0.110903	1.43402e-12	5339-49	S100A9	P06702	Protein S100-A9	153357854	153361023	1	TRANS
cg27549952	12	KITLG;KITLG	88974484	+	0.647833	0.0914925	1.43403e-12	3324-51	LY9	Q9HBG7	T-lymphocyte surface antigen Ly-9	160796074	160828261	1	TRANS
cg20896573	22	C22orf34;C22orf34;C22orf34	50051606	+	0.694508	0.0980843	1.43407e-12	3195-50	GNLY	P22749	Granulysin	85685175	85698852	2	TRANS
cg23548885	2	FAM110C	47150	-	0.788815	0.111403	1.43422e-12	3195-50	GNLY	P22749	Granulysin	85685175	85698852	2	TRANS
cg04089901	7	COL28A1	7557590	-	-0.624371	0.0881792	1.43424e-12	2579-17	MMP9	P14780	Matrix metalloproteinase-9	46008908	46016561	20	TRANS
cg16567216	17	BCAS3;BCAS3	59385695	-	-1.08943	0.15386	1.43431e-12	3324-51	LY9	Q9HBG7	T-lymphocyte surface antigen Ly-9	160796074	160828261	1	TRANS
cg21928651	11	NA	61780606	+	-1.07232	0.151443	1.43435e-12	3324-51	LY9	Q9HBG7	T-lymphocyte surface antigen Ly-9	160796074	160828261	1	TRANS
cg23296945	14	EML1;EML1	100403675	-	-1.00125	0.141406	1.43436e-12	9545-156	GZMK	P49863	Granzyme K	55024256	55034570	5	TRANS
cg10099364	20	AHCY;AHCY	32899426	+	0.80725	0.114007	1.43437e-12	3195-50	GNLY	P22749	Granulysin	85685175	85698852	2	TRANS
cg03259386	13	KIAA0226L;KIAA0226L;KIAA0226L;KIAA0226L;KIAA0226L;KIAA0226L;KIAA0226L	46951825	-	-0.704321	0.0994707	1.43438e-12	5339-49	S100A9	P06702	Protein S100-A9	153357854	153361023	1	TRANS
cg01109289	2	AFF3;AFF3	100206998	+	-1.43878	0.203198	1.43439e-12	9545-156	GZMK	P49863	Granzyme K	55024256	55034570	5	TRANS
cg14488265	7	NA	107284118	+	-0.917655	0.1296	1.43446e-12	3195-50	GNLY	P22749	Granulysin	85685175	85698852	2	TRANS
cg15884070	5	EBF1;EBF1;EBF1	158325340	-	-0.789951	0.111564	1.43458e-12	3440-7	GZMA	P12544	Granzyme A	55102646	55110252	5	TRANS
cg05937094	10	NA	48380714	-	-1.06284	0.150105	1.43468e-12	3324-51	LY9	Q9HBG7	T-lymphocyte surface antigen Ly-9	160796074	160828261	1	TRANS
cg00723634	17	NA	66235905	-	-0.860955	0.121593	1.4347e-12	3195-50	GNLY	P22749	Granulysin	85685175	85698852	2	TRANS
cg22947094	1	FLJ37453	16170630	-	0.91679	0.129478	1.43484e-12	3195-50	GNLY	P22749	Granulysin	85685175	85698852	2	TRANS
cg09996971	3	VIPR1	42577799	-	-1.60247	0.226318	1.43499e-12	3440-7	GZMA	P12544	Granzyme A	55102646	55110252	5	TRANS
cg05820527	10	NA	82132926	-	-0.815016	0.115105	1.43507e-12	3440-7	GZMA	P12544	Granzyme A	55102646	55110252	5	TRANS
cg23165415	2	NA	113557375	+	-0.877728	0.123962	1.43508e-12	5339-49	S100A9	P06702	Protein S100-A9	153357854	153361023	1	TRANS
cg27339021	1	RNF11	51700771	+	0.690944	0.0975825	1.43515e-12	3440-7	GZMA	P12544	Granzyme A	55102646	55110252	5	TRANS
cg24542017	2	NEURL3;NEURL3;NEURL3;NEURL3	97171002	-	-1.28884	0.182024	1.43517e-12	9545-156	GZMK	P49863	Granzyme K	55024256	55034570	5	TRANS
cg07719492	8	PRDM14	70983348	+	0.804228	0.113582	1.43554e-12	3195-50	GNLY	P22749	Granulysin	85685175	85698852	2	TRANS
cg05583063	5	FAM105A	14583209	+	1.34127	0.18943	1.43561e-12	3440-7	GZMA	P12544	Granzyme A	55102646	55110252	5	TRANS
cg09143850	11	ODZ4	78386279	+	-1.23948	0.175054	1.43571e-12	3440-7	GZMA	P12544	Granzyme A	55102646	55110252	5	TRANS
cg12266442	5	CYFIP2;CYFIP2;CYFIP2;CYFIP2	156778242	+	0.751382	0.106119	1.43575e-12	5339-49	S100A9	P06702	Protein S100-A9	153357854	153361023	1	TRANS
cg15014164	9	NA	2251185	-	-0.740444	0.104574	1.4358e-12	9545-156	GZMK	P49863	Granzyme K	55024256	55034570	5	TRANS
cg19736529	5	CDH6	31249998	+	-1.22949	0.173644	1.43592e-12	3195-50	GNLY	P22749	Granulysin	85685175	85698852	2	TRANS
cg07356486	3	NA	133646095	-	0.894043	0.126268	1.43606e-12	3195-50	GNLY	P22749	Granulysin	85685175	85698852	2	TRANS
cg02920600	7	DGKI	137367341	-	-0.976957	0.137978	1.43613e-12	9545-156	GZMK	P49863	Granzyme K	55024256	55034570	5	TRANS
cg01488553	5	UIMC1;UIMC1;UIMC1	176361472	-	-0.928795	0.131176	1.43614e-12	3440-7	GZMA	P12544	Granzyme A	55102646	55110252	5	TRANS
cg09161874	6	NA	170773996	+	0.953489	0.134664	1.43617e-12	5339-49	S100A9	P06702	Protein S100-A9	153357854	153361023	1	TRANS
cg18988421	14	NA	62277673	-	-1.31086	0.185136	1.43631e-12	3195-50	GNLY	P22749	Granulysin	85685175	85698852	2	TRANS
cg24002003	15	NA	101668143	+	-1.18478	0.16733	1.43656e-12	3440-7	GZMA	P12544	Granzyme A	55102646	55110252	5	TRANS
cg02229211	3	NA	71954894	+	0.668626	0.0944327	1.43686e-12	9545-156	GZMK	P49863	Granzyme K	55024256	55034570	5	TRANS
cg20675152	7	CDK6;CDK6	92456994	-	-0.792166	0.111881	1.437e-12	5339-49	S100A9	P06702	Protein S100-A9	153357854	153361023	1	TRANS
cg21173447	21	DSCAM;DSCAM	42218964	+	0.779827	0.110138	1.43702e-12	3440-7	GZMA	P12544	Granzyme A	55102646	55110252	5	TRANS
cg20938555	17	GEMIN4	653608	+	-1.36022	0.192109	1.43713e-12	9015-1	PRG3	Q9Y2Y8	Proteoglycan 3	57381150	57376769	11	TRANS
cg06035270	16	NA	87312465	-	0.881802	0.124541	1.43735e-12	9545-156	GZMK	P49863	Granzyme K	55024256	55034570	5	TRANS
cg17708080	10	NA	112186035	-	-1.37349	0.193984	1.43738e-12	9545-156	GZMK	P49863	Granzyme K	55024256	55034570	5	TRANS
cg02832357	17	STAT5B	40429406	+	-0.802165	0.113294	1.4378e-12	5339-49	S100A9	P06702	Protein S100-A9	153357854	153361023	1	TRANS
cg02305850	11	TIRAP;TIRAP	126152462	-	0.527749	0.0745373	1.43796e-12	7968-15	CRTAM	O95727	Cytotoxic and regulatory T-cell molecule	122838500	122872643	11	CIS
cg24638257	14	NA	22852391	+	-1.17741	0.166293	1.43801e-12	17210-2	TCL1A	P56279	T-cell leukemia/lymphoma protein 1A	95714196	95709947	14	TRANS
cg07671185	8	RAB2A;RAB2A	61496552	+	-0.678658	0.095851	1.43803e-12	2579-17	MMP9	P14780	Matrix metalloproteinase-9	46008908	46016561	20	TRANS
cg01868616	11	ARRB1;ARRB1	75041600	+	0.855563	0.120837	1.4381e-12	3195-50	GNLY	P22749	Granulysin	85685175	85698852	2	TRANS
cg19715094	11	TMEM25;TMEM25;TMEM25;TMEM25;TMEM25;TMEM25	118402540	+	1.07776	0.152218	1.43814e-12	9545-156	GZMK	P49863	Granzyme K	55024256	55034570	5	TRANS
cg07978996	1	MORN1	2288299	-	-1.0981	0.155092	1.43825e-12	3440-7	GZMA	P12544	Granzyme A	55102646	55110252	5	TRANS
cg01065534	5	NA	126999787	-	-1.23099	0.173862	1.43833e-12	9545-156	GZMK	P49863	Granzyme K	55024256	55034570	5	TRANS
cg16434250	16	C16orf74	85745342	+	-0.925432	0.130705	1.43848e-12	3195-50	GNLY	P22749	Granulysin	85685175	85698852	2	TRANS
cg04424244	5	SPARC;SPARC;SPARC	151047207	-	0.887521	0.125351	1.43856e-12	5339-49	S100A9	P06702	Protein S100-A9	153357854	153361023	1	TRANS
cg18929251	7	LAMB4	107744567	-	0.856595	0.120983	1.43867e-12	5339-49	S100A9	P06702	Protein S100-A9	153357854	153361023	1	TRANS
cg09141397	3	PLXND1	129277059	+	0.865906	0.122299	1.43912e-12	2579-17	MMP9	P14780	Matrix metalloproteinase-9	46008908	46016561	20	TRANS
cg17245865	6	NA	158184816	+	-0.762009	0.107625	1.43916e-12	5339-49	S100A9	P06702	Protein S100-A9	153357854	153361023	1	TRANS
cg07665387	4	PCDH10;PCDH10	134069388	+	0.761833	0.1076	1.43925e-12	3440-7	GZMA	P12544	Granzyme A	55102646	55110252	5	TRANS
cg27008901	7	TRIP6;MIR6875;SLC12A9	100464578	-	0.746066	0.105373	1.43935e-12	9545-156	GZMK	P49863	Granzyme K	55024256	55034570	5	TRANS
cg07001359	19	ARRDC5	4895854	-	-0.921568	0.130161	1.43942e-12	5691-2	CRISPLD2	Q9H0B8	Cysteine-rich secretory protein LCCL domain-containing 2	84819985	84920768	16	TRANS
cg21130221	11	KCNQ1;KCNQ1	2848310	-	-1.01129	0.142833	1.43947e-12	5339-49	S100A9	P06702	Protein S100-A9	153357854	153361023	1	TRANS
cg00428680	14	PPP4R3A;PPP4R3A	91961292	+	-0.852628	0.120425	1.43967e-12	3440-7	GZMA	P12544	Granzyme A	55102646	55110252	5	TRANS
cg06488187	17	NA	25735730	+	-1.45285	0.2052	1.4397e-12	3195-50	GNLY	P22749	Granulysin	85685175	85698852	2	TRANS
cg00191665	3	RAB7A	128478302	+	0.745464	0.105289	1.4398e-12	9545-156	GZMK	P49863	Granzyme K	55024256	55034570	5	TRANS
cg11726288	1	CLCN6	11902283	+	0.78119	0.110335	1.43983e-12	3324-51	LY9	Q9HBG7	T-lymphocyte surface antigen Ly-9	160796074	160828261	1	TRANS
cg17870792	1	LPHN2	82266841	+	0.902235	0.127431	1.43989e-12	3195-50	GNLY	P22749	Granulysin	85685175	85698852	2	TRANS
cg16477554	3	LOC101927854;THRB;THRB;THRB;THRB	24198189	+	0.746021	0.105368	1.4399e-12	17210-2	TCL1A	P56279	T-cell leukemia/lymphoma protein 1A	95714196	95709947	14	TRANS
cg15127221	5	TRIO	14291055	+	-1.41876	0.200386	1.44001e-12	9545-156	GZMK	P49863	Granzyme K	55024256	55034570	5	TRANS
cg21313429	10	PALD1	72271960	-	-1.13736	0.160641	1.44004e-12	3324-51	LY9	Q9HBG7	T-lymphocyte surface antigen Ly-9	160796074	160828261	1	TRANS
cg15834592	12	TSPAN11	31145469	+	-1.56365	0.22085	1.44007e-12	3440-7	GZMA	P12544	Granzyme A	55102646	55110252	5	TRANS
cg25450700	3	XXYLT1;XXYLT1	194823465	-	-0.680456	0.0961078	1.44015e-12	2579-17	MMP9	P14780	Matrix metalloproteinase-9	46008908	46016561	20	TRANS
cg12895496	3	NA	133795966	+	-0.79247	0.111929	1.44018e-12	3440-7	GZMA	P12544	Granzyme A	55102646	55110252	5	TRANS
cg23613162	1	AHDC1	27891416	+	-1.5383	0.21727	1.44023e-12	3440-7	GZMA	P12544	Granzyme A	55102646	55110252	5	TRANS
cg09248399	16	CMIP;CMIP	81583089	-	-0.655248	0.0925475	1.44026e-12	2579-17	MMP9	P14780	Matrix metalloproteinase-9	46008908	46016561	20	TRANS
cg06369322	15	CCDC33	74607544	-	1.3286	0.187653	1.44029e-12	2579-17	MMP9	P14780	Matrix metalloproteinase-9	46008908	46016561	20	TRANS
cg01719223	7	MAD1L1;MAD1L1;MAD1L1	2205727	-	-1.58135	0.223352	1.44047e-12	17210-2	TCL1A	P56279	T-cell leukemia/lymphoma protein 1A	95714196	95709947	14	TRANS
cg17489748	10	GFRA1;GFRA1;GFRA1	117887197	-	-1.2913	0.182385	1.44051e-12	3440-7	GZMA	P12544	Granzyme A	55102646	55110252	5	TRANS
cg08960498	6	PHACTR1;PHACTR1	12924021	+	-0.870192	0.122907	1.44057e-12	3440-7	GZMA	P12544	Granzyme A	55102646	55110252	5	TRANS
cg16267322	14	SLC24A4;SLC24A4;SLC24A4	92864074	+	-0.934352	0.131969	1.44066e-12	5691-2	CRISPLD2	Q9H0B8	Cysteine-rich secretory protein LCCL domain-containing 2	84819985	84920768	16	TRANS
cg10854036	1	NA	60402430	+	-0.862156	0.121772	1.44073e-12	9545-156	GZMK	P49863	Granzyme K	55024256	55034570	5	TRANS
cg09601589	16	NA	67708163	+	-0.843842	0.119186	1.44099e-12	5339-49	S100A9	P06702	Protein S100-A9	153357854	153361023	1	TRANS
cg03555690	2	NA	11071868	-	-1.01307	0.143088	1.44102e-12	9545-156	GZMK	P49863	Granzyme K	55024256	55034570	5	TRANS
cg20110349	6	LOC222699	28183414	-	-0.678363	0.0958132	1.44102e-12	5339-49	S100A9	P06702	Protein S100-A9	153357854	153361023	1	TRANS
cg04199556	14	KIAA0284;KIAA0284	105358567	-	-1.52776	0.215785	1.44109e-12	3195-50	GNLY	P22749	Granulysin	85685175	85698852	2	TRANS
cg06168950	3	NA	154737057	+	-0.700319	0.0989146	1.44112e-12	5339-49	S100A9	P06702	Protein S100-A9	153357854	153361023	1	TRANS
cg02298327	2	GKN2	69180527	-	-0.900228	0.12715	1.44115e-12	9545-156	GZMK	P49863	Granzyme K	55024256	55034570	5	TRANS
cg21432954	13	TRPC4;TRPC4;TRPC4;TRPC4;TRPC4;TRPC4;TRPC4;TRPC4;TRPC4;TRPC4;TRPC4;TRPC4	38443809	+	0.831409	0.11743	1.44124e-12	9545-156	GZMK	P49863	Granzyme K	55024256	55034570	5	TRANS
cg15143140	1	TSNAX-DISC1;TSNAX-DISC1;TSNAX-DISC1;TSNAX-DISC1;TSNAX-DISC1;TSNAX-DISC1;TSNAX-DISC1;TSNAX-DISC1	231720113	-	-0.848107	0.119789	1.44132e-12	5339-49	S100A9	P06702	Protein S100-A9	153357854	153361023	1	TRANS
cg14712186	1	NA	91184413	+	0.935586	0.132145	1.44143e-12	9545-156	GZMK	P49863	Granzyme K	55024256	55034570	5	TRANS
cg01747912	11	KCNQ1	2473897	-	-1.13476	0.160276	1.44152e-12	3324-51	LY9	Q9HBG7	T-lymphocyte surface antigen Ly-9	160796074	160828261	1	TRANS
cg10017547	22	UPB1	24900032	+	-0.788717	0.111401	1.44156e-12	2579-17	MMP9	P14780	Matrix metalloproteinase-9	46008908	46016561	20	TRANS
cg03998546	9	DENND4C;DENND4C	19229813	-	0.635056	0.0896972	1.44159e-12	9545-156	GZMK	P49863	Granzyme K	55024256	55034570	5	TRANS
cg05822888	17	HOXB4	46656892	-	0.96878	0.136834	1.44162e-12	3195-50	GNLY	P22749	Granulysin	85685175	85698852	2	TRANS
cg24236935	2	NA	20690701	-	-1.35132	0.190865	1.44169e-12	3440-7	GZMA	P12544	Granzyme A	55102646	55110252	5	TRANS
cg15912600	8	SCARA3;SCARA3	27510580	+	-1.22801	0.173448	1.44173e-12	3440-7	GZMA	P12544	Granzyme A	55102646	55110252	5	TRANS
cg27050612	17	NFE2L1	46133198	+	-0.986903	0.139394	1.44186e-12	2579-17	MMP9	P14780	Matrix metalloproteinase-9	46008908	46016561	20	TRANS
cg22846767	5	NA	156543653	-	0.988912	0.139677	1.44186e-12	5339-49	S100A9	P06702	Protein S100-A9	153357854	153361023	1	TRANS
cg11285834	4	NA	146102486	+	0.766948	0.108327	1.44195e-12	9545-156	GZMK	P49863	Granzyme K	55024256	55034570	5	TRANS
cg12514106	11	NA	43989134	-	-1.0694	0.151046	1.44218e-12	9545-156	GZMK	P49863	Granzyme K	55024256	55034570	5	TRANS
cg25510090	19	ZNF787	56616706	-	0.618641	0.0873795	1.44225e-12	3324-51	LY9	Q9HBG7	T-lymphocyte surface antigen Ly-9	160796074	160828261	1	TRANS
cg23124382	2	RBMS1;RBMS1	161268467	+	0.784777	0.110845	1.44227e-12	5339-49	S100A9	P06702	Protein S100-A9	153357854	153361023	1	TRANS
cg06397009	3	NA	53305431	-	-0.724813	0.102376	1.44228e-12	2579-17	MMP9	P14780	Matrix metalloproteinase-9	46008908	46016561	20	TRANS
cg21625520	12	SUOX;SUOX;SUOX;SUOX;SUOX;SUOX	56391059	+	0.911969	0.128811	1.44239e-12	9545-156	GZMK	P49863	Granzyme K	55024256	55034570	5	TRANS
cg08712190	4	PROL1	71270447	-	-1.23867	0.174955	1.44262e-12	9545-156	GZMK	P49863	Granzyme K	55024256	55034570	5	TRANS
cg03375332	2	MARCO	119727969	+	-1.30776	0.184715	1.44272e-12	3440-7	GZMA	P12544	Granzyme A	55102646	55110252	5	TRANS
cg17737681	2	DLX1;DLX1	172952136	-	0.881772	0.124546	1.44276e-12	9545-156	GZMK	P49863	Granzyme K	55024256	55034570	5	TRANS
cg27011118	8	NA	30179144	+	-0.921979	0.130225	1.44276e-12	9545-156	GZMK	P49863	Granzyme K	55024256	55034570	5	TRANS
cg17228497	12	TRPV4;TRPV4;TRPV4;TRPV4;TRPV4	110253030	-	-1.04747	0.14795	1.44294e-12	3195-50	GNLY	P22749	Granulysin	85685175	85698852	2	TRANS
cg12302070	2	KCNH7;KCNH7	163695776	+	0.865317	0.122222	1.44299e-12	3195-50	GNLY	P22749	Granulysin	85685175	85698852	2	TRANS
cg01681362	11	LOC399886	45393309	-	0.875496	0.12366	1.44319e-12	3440-7	GZMA	P12544	Granzyme A	55102646	55110252	5	TRANS
cg22900266	2	NA	65089000	-	-0.845043	0.119359	1.44333e-12	5339-49	S100A9	P06702	Protein S100-A9	153357854	153361023	1	TRANS
cg26991025	15	NA	99091228	-	0.777214	0.109779	1.44339e-12	9545-156	GZMK	P49863	Granzyme K	55024256	55034570	5	TRANS
cg06233731	12	PLCZ1;CAPZA3;PLCZ1	18890872	-	-1.39456	0.196976	1.4434e-12	9545-156	GZMK	P49863	Granzyme K	55024256	55034570	5	TRANS
cg24544716	14	NA	88339690	-	-1.06415	0.150308	1.44342e-12	9545-156	GZMK	P49863	Granzyme K	55024256	55034570	5	TRANS
cg04893481	11	TRPM5	2440386	+	-1.58204	0.223458	1.44351e-12	3195-50	GNLY	P22749	Granulysin	85685175	85698852	2	TRANS
cg07047068	11	TSPAN4;TSPAN4;TSPAN4;TSPAN4;TSPAN4;TSPAN4;TSPAN4	844686	-	0.81104	0.114557	1.44351e-12	3440-7	GZMA	P12544	Granzyme A	55102646	55110252	5	TRANS
cg03481966	15	RNU6-28P;TP53BP1;TP53BP1;TP53BP1	43733049	-	-1.33786	0.188968	1.44351e-12	5339-49	S100A9	P06702	Protein S100-A9	153357854	153361023	1	TRANS
cg06542473	1	CHRM3	239968553	-	-0.789898	0.111571	1.44363e-12	5691-2	CRISPLD2	Q9H0B8	Cysteine-rich secretory protein LCCL domain-containing 2	84819985	84920768	16	TRANS
cg18978674	20	FAM83D	37558563	+	-1.20046	0.169562	1.44375e-12	3324-51	LY9	Q9HBG7	T-lymphocyte surface antigen Ly-9	160796074	160828261	1	TRANS
cg13570972	11	PAX6	31839632	-	0.876222	0.123764	1.44378e-12	3195-50	GNLY	P22749	Granulysin	85685175	85698852	2	TRANS
cg00901982	2	NA	70257298	-	-0.684027	0.0966171	1.44389e-12	2579-17	MMP9	P14780	Matrix metalloproteinase-9	46008908	46016561	20	TRANS
cg02299933	5	ARHGAP26;ARHGAP26	142514500	-	-0.930299	0.131403	1.44406e-12	3324-51	LY9	Q9HBG7	T-lymphocyte surface antigen Ly-9	160796074	160828261	1	TRANS
cg02918910	1	MLLT11;CDC42SE1;MLLT11;CDC42SE1	151032962	-	0.616179	0.0870339	1.44409e-12	3195-50	GNLY	P22749	Granulysin	85685175	85698852	2	TRANS
cg17009294	2	ZEB2;ZEB2	145170417	+	-0.603399	0.0852289	1.44413e-12	2579-17	MMP9	P14780	Matrix metalloproteinase-9	46008908	46016561	20	TRANS
cg25693279	10	C10orf11;C10orf11;C10orf11	77888507	-	-0.89303	0.126139	1.44415e-12	3324-51	LY9	Q9HBG7	T-lymphocyte surface antigen Ly-9	160796074	160828261	1	TRANS
cg20779757	15	ANPEP	90358527	-	0.621235	0.0877482	1.44417e-12	3324-51	LY9	Q9HBG7	T-lymphocyte surface antigen Ly-9	160796074	160828261	1	TRANS
cg14088811	11	SPI1;SPI1;SPI1;SPI1	47399994	-	0.760406	0.107406	1.44427e-12	3195-50	GNLY	P22749	Granulysin	85685175	85698852	2	TRANS
cg17803667	16	CHST6	75509461	-	-1.50845	0.213065	1.44428e-12	3195-50	GNLY	P22749	Granulysin	85685175	85698852	2	TRANS
cg19266967	1	NA	162851376	-	-1.30853	0.184828	1.44439e-12	9545-156	GZMK	P49863	Granzyme K	55024256	55034570	5	TRANS
cg14045072	6	GPR116;GPR116	46884362	-	-1.35204	0.190973	1.44448e-12	3195-50	GNLY	P22749	Granulysin	85685175	85698852	2	TRANS
cg27155243	4	ENPP6	185115452	-	-1.13299	0.160034	1.44468e-12	3195-50	GNLY	P22749	Granulysin	85685175	85698852	2	TRANS
cg20132552	3	BOC;BOC	112975027	-	-0.942562	0.133136	1.44471e-12	3440-7	GZMA	P12544	Granzyme A	55102646	55110252	5	TRANS
cg20144082	11	RDX;RDX;RDX;RDX;RDX;RDX	110120682	+	-0.597308	0.0843694	1.44489e-12	2579-17	MMP9	P14780	Matrix metalloproteinase-9	46008908	46016561	20	TRANS
cg12662224	2	NA	219685584	+	-1.00577	0.142065	1.44499e-12	3440-7	GZMA	P12544	Granzyme A	55102646	55110252	5	TRANS
cg27024709	6	LOC101928489;CD109;CD109;CD109	74406240	-	0.740119	0.104542	1.44524e-12	3324-51	LY9	Q9HBG7	T-lymphocyte surface antigen Ly-9	160796074	160828261	1	TRANS
cg24768245	21	IFNAR2;IFNAR2;IFNAR2	34602948	+	-1.35484	0.191371	1.44547e-12	3440-7	GZMA	P12544	Granzyme A	55102646	55110252	5	TRANS
cg10495160	2	NA	237678157	+	-1.09016	0.153986	1.44579e-12	3440-7	GZMA	P12544	Granzyme A	55102646	55110252	5	TRANS
cg12096486	7	SUGCT;SUGCT;SUGCT;SUGCT	40514989	-	-0.924727	0.130619	1.44581e-12	3440-7	GZMA	P12544	Granzyme A	55102646	55110252	5	TRANS
cg16436362	1	ST6GALNAC3;ST6GALNAC3	76561773	+	-1.44441	0.204025	1.44586e-12	3440-7	GZMA	P12544	Granzyme A	55102646	55110252	5	TRANS
cg13126790	6	NA	160010346	-	-1.16881	0.165097	1.44603e-12	9545-156	GZMK	P49863	Granzyme K	55024256	55034570	5	TRANS
cg18308516	11	PKP3	393648	-	-1.25851	0.177767	1.44623e-12	9545-156	GZMK	P49863	Granzyme K	55024256	55034570	5	TRANS
cg06362328	3	MIR566;SEMA3F	50209681	-	-1.18828	0.167847	1.44624e-12	3195-50	GNLY	P22749	Granulysin	85685175	85698852	2	TRANS
cg05761977	12	ASIC1;ASIC1;ASIC1;ASIC1;ASIC1;ASIC1;ASIC1;ASIC1	50471150	+	-1.41805	0.200303	1.44651e-12	9545-156	GZMK	P49863	Granzyme K	55024256	55034570	5	TRANS
cg02534480	11	NA	34627903	+	-1.15447	0.163072	1.44654e-12	3195-50	GNLY	P22749	Granulysin	85685175	85698852	2	TRANS
cg16118212	2	EFEMP1;EFEMP1;EFEMP1	56151071	+	0.656257	0.0926979	1.44655e-12	3324-51	LY9	Q9HBG7	T-lymphocyte surface antigen Ly-9	160796074	160828261	1	TRANS
cg24312308	9	TRPM3;TRPM3;TRPM3;TRPM3;TRPM3;TRPM3;TRPM3;TRPM3;TRPM3	73479017	+	-1.03928	0.146801	1.44657e-12	3195-50	GNLY	P22749	Granulysin	85685175	85698852	2	TRANS
cg20034120	1	FBLIM1;FBLIM1	16102224	+	-1.44169	0.203642	1.44658e-12	3195-50	GNLY	P22749	Granulysin	85685175	85698852	2	TRANS
cg19370760	11	PLEKHA7	16813322	+	-0.716398	0.101193	1.4466e-12	5339-49	S100A9	P06702	Protein S100-A9	153357854	153361023	1	TRANS
cg24658487	10	LOC283050;LOC283050;LOC283050	80712625	-	-0.835769	0.118055	1.4469e-12	5339-49	S100A9	P06702	Protein S100-A9	153357854	153361023	1	TRANS
cg23530553	17	HOXB2	46622536	+	-0.986635	0.139366	1.44699e-12	5339-49	S100A9	P06702	Protein S100-A9	153357854	153361023	1	TRANS
cg06961439	7	ATP6V0E2;ATP6V0E2;LOC401431	149570036	-	-0.644608	0.0910531	1.44707e-12	5339-49	S100A9	P06702	Protein S100-A9	153357854	153361023	1	TRANS
cg15843975	11	NA	59963564	+	0.765909	0.108188	1.44727e-12	5339-49	S100A9	P06702	Protein S100-A9	153357854	153361023	1	TRANS
cg21878650	5	ADAMTS6	64558623	+	0.612721	0.0865498	1.44774e-12	9545-156	GZMK	P49863	Granzyme K	55024256	55034570	5	CIS
cg10718885	3	BTD;BTD;BTD;BTD;BTD	15671452	+	-0.949039	0.134056	1.44777e-12	3324-51	LY9	Q9HBG7	T-lymphocyte surface antigen Ly-9	160796074	160828261	1	TRANS
cg10460036	22	CACNA1I;CACNA1I	40048334	+	-1.13072	0.159719	1.44778e-12	3440-7	GZMA	P12544	Granzyme A	55102646	55110252	5	TRANS
cg26580313	20	NA	17909144	-	-1.29085	0.18234	1.44829e-12	5728-60	FCRL1	Q96LA6	Fc receptor-like protein 1	157820120	157794403	1	TRANS
cg00303676	22	NA	39248604	+	-1.20548	0.170281	1.44832e-12	3324-51	LY9	Q9HBG7	T-lymphocyte surface antigen Ly-9	160796074	160828261	1	TRANS
cg08360820	10	USP6NL	11652640	+	0.631333	0.0891797	1.44847e-12	3195-50	GNLY	P22749	Granulysin	85685175	85698852	2	TRANS
cg21012729	14	NIN;NIN;NIN	51297401	-	-1.5236	0.215217	1.44853e-12	3440-7	GZMA	P12544	Granzyme A	55102646	55110252	5	TRANS
cg14280765	20	NA	5718306	-	-0.654971	0.0925189	1.44865e-12	5339-49	S100A9	P06702	Protein S100-A9	153357854	153361023	1	TRANS
cg11912582	1	MGAT4EP	202791207	+	-0.930091	0.131381	1.44869e-12	9545-156	GZMK	P49863	Granzyme K	55024256	55034570	5	TRANS
cg26654768	3	NA	40823543	-	-1.38912	0.196222	1.44876e-12	3440-7	GZMA	P12544	Granzyme A	55102646	55110252	5	TRANS
cg04055913	15	FRMD5	44173036	+	-1.6294	0.230164	1.44895e-12	3291-30	FCER2	P06734	Low affinity immunoglobulin epsilon Fc receptor	7702146	7688758	19	TRANS
cg20093099	6	EYA4;EYA4;EYA4;EYA4;EYA4;EYA4;EYA4;EYA4	133562592	-	0.607615	0.08583	1.44899e-12	9545-156	GZMK	P49863	Granzyme K	55024256	55034570	5	TRANS
cg09660092	6	NA	129127718	-	-0.766483	0.108271	1.44912e-12	5339-49	S100A9	P06702	Protein S100-A9	153357854	153361023	1	TRANS
cg22710968	3	CLSTN2	140182440	+	-1.30728	0.184664	1.44914e-12	9545-156	GZMK	P49863	Granzyme K	55024256	55034570	5	TRANS
cg26453399	11	NA	122882213	+	-1.81699	0.256664	1.44923e-12	3440-7	GZMA	P12544	Granzyme A	55102646	55110252	5	TRANS
cg01535726	8	MSRA;MSRA	9911482	+	-0.73096	0.103254	1.44923e-12	5339-49	S100A9	P06702	Protein S100-A9	153357854	153361023	1	TRANS
cg12782754	9	GNAQ	80543184	-	-0.672652	0.0950173	1.44924e-12	5691-2	CRISPLD2	Q9H0B8	Cysteine-rich secretory protein LCCL domain-containing 2	84819985	84920768	16	TRANS
cg14562832	1	LPHN2	82268007	-	0.735977	0.103963	1.44937e-12	3195-50	GNLY	P22749	Granulysin	85685175	85698852	2	TRANS
cg01546697	12	NA	109553622	-	-0.847863	0.119768	1.45001e-12	5691-2	CRISPLD2	Q9H0B8	Cysteine-rich secretory protein LCCL domain-containing 2	84819985	84920768	16	TRANS
cg11028738	7	NA	56077446	-	-0.767343	0.108395	1.45038e-12	5691-2	CRISPLD2	Q9H0B8	Cysteine-rich secretory protein LCCL domain-containing 2	84819985	84920768	16	TRANS
cg03979622	9	COL5A1;COL5A1	137583561	+	-1.299	0.183497	1.45049e-12	9545-156	GZMK	P49863	Granzyme K	55024256	55034570	5	TRANS
cg09085201	7	NA	49708532	-	-1.12341	0.158694	1.45051e-12	3195-50	GNLY	P22749	Granulysin	85685175	85698852	2	TRANS
cg21761653	4	NA	112563474	+	0.799361	0.112918	1.45064e-12	9545-156	GZMK	P49863	Granzyme K	55024256	55034570	5	TRANS
cg02203772	16	LINC01177	9538925	+	-1.41649	0.200094	1.45075e-12	9545-156	GZMK	P49863	Granzyme K	55024256	55034570	5	TRANS
cg12240322	4	JAKMIP1	6046407	+	0.649636	0.091768	1.45075e-12	3324-51	LY9	Q9HBG7	T-lymphocyte surface antigen Ly-9	160796074	160828261	1	TRANS
cg19111296	2	SATB2-AS1;SATB2	200336119	+	0.825415	0.116599	1.45084e-12	3195-50	GNLY	P22749	Granulysin	85685175	85698852	2	TRANS
cg10078254	22	ENTHD1	40214423	+	-1.11625	0.157682	1.45087e-12	9545-156	GZMK	P49863	Granzyme K	55024256	55034570	5	TRANS
cg10488100	6	SYNJ2;SYNJ2	158441038	+	-1.03601	0.146348	1.45091e-12	6485-59	IGLL1	P15814	Immunoglobulin lambda-like polypeptide 1	23580302	23573125	22	TRANS
cg13004961	8	NA	64340601	+	-1.15319	0.1629	1.45093e-12	9545-156	GZMK	P49863	Granzyme K	55024256	55034570	5	TRANS
cg02296472	8	AZIN1-AS1;AZIN1-AS1	103942297	-	-0.845101	0.11938	1.45095e-12	3324-51	LY9	Q9HBG7	T-lymphocyte surface antigen Ly-9	160796074	160828261	1	TRANS
cg03027354	1	LRRN2;LRRN2	204654648	-	0.730378	0.103174	1.45104e-12	3440-7	GZMA	P12544	Granzyme A	55102646	55110252	5	TRANS
cg13978856	4	APBB2;APBB2;APBB2	40918191	+	-1.18692	0.167666	1.45113e-12	3195-50	GNLY	P22749	Granulysin	85685175	85698852	2	TRANS
cg02779016	15	MAP1A	43809689	+	0.795979	0.112441	1.45119e-12	9545-156	GZMK	P49863	Granzyme K	55024256	55034570	5	TRANS
cg01758512	6	FUT9;FUT9	96463902	-	0.494806	0.0698972	1.4514e-12	3324-51	LY9	Q9HBG7	T-lymphocyte surface antigen Ly-9	160796074	160828261	1	TRANS
cg20031900	4	FAM193A	2733908	+	-1.0916	0.154202	1.45152e-12	2579-17	MMP9	P14780	Matrix metalloproteinase-9	46008908	46016561	20	TRANS
cg14632570	20	NA	5670296	+	-0.690342	0.0975191	1.45155e-12	5691-2	CRISPLD2	Q9H0B8	Cysteine-rich secretory protein LCCL domain-containing 2	84819985	84920768	16	TRANS
cg23033158	3	NA	117573066	+	-1.33397	0.188439	1.45163e-12	3195-50	GNLY	P22749	Granulysin	85685175	85698852	2	TRANS
cg06246469	10	NA	134336223	+	0.948463	0.133982	1.45169e-12	5339-49	S100A9	P06702	Protein S100-A9	153357854	153361023	1	TRANS
cg04607867	19	BRSK1	55823827	+	-0.967192	0.136628	1.4517e-12	3195-50	GNLY	P22749	Granulysin	85685175	85698852	2	TRANS
cg00452412	9	LOC101927623	88742412	-	-1.39834	0.197533	1.45176e-12	3324-51	LY9	Q9HBG7	T-lymphocyte surface antigen Ly-9	160796074	160828261	1	TRANS
cg06480654	16	NA	80074762	-	-1.48314	0.209512	1.45178e-12	3440-7	GZMA	P12544	Granzyme A	55102646	55110252	5	TRANS
cg08844698	16	NA	85185607	-	-0.958775	0.135439	1.45185e-12	3195-50	GNLY	P22749	Granulysin	85685175	85698852	2	TRANS
cg16719359	1	TGFBR3;TGFBR3;TGFBR3;TGFBR3	92218200	+	0.933506	0.13187	1.45197e-12	5339-49	S100A9	P06702	Protein S100-A9	153357854	153361023	1	TRANS
cg09354050	21	UBASH3A;UBASH3A	43824262	+	0.752408	0.106288	1.45229e-12	2579-17	MMP9	P14780	Matrix metalloproteinase-9	46008908	46016561	20	TRANS
cg14740295	4	NA	29047890	+	-1.75425	0.247812	1.45239e-12	9545-156	GZMK	P49863	Granzyme K	55024256	55034570	5	TRANS
cg10581650	10	MIR1287;PYROXD2	100155032	+	-1.5333	0.2166	1.4524e-12	3195-50	GNLY	P22749	Granulysin	85685175	85698852	2	TRANS
cg22173008	22	NA	39316294	-	-1.13622	0.160506	1.45243e-12	3440-7	GZMA	P12544	Granzyme A	55102646	55110252	5	TRANS
cg08658244	5	NA	143963579	-	-0.97617	0.137898	1.45264e-12	3195-50	GNLY	P22749	Granulysin	85685175	85698852	2	TRANS
cg05426571	21	DSCAM;DSCAM;DSCAM	41764035	-	-1.13239	0.159966	1.45274e-12	3440-7	GZMA	P12544	Granzyme A	55102646	55110252	5	TRANS
cg10855885	18	APCDD1	10465174	-	-0.930864	0.131498	1.45283e-12	9545-156	GZMK	P49863	Granzyme K	55024256	55034570	5	TRANS
cg04936634	19	NA	35685140	-	-1.29302	0.182657	1.45292e-12	3440-7	GZMA	P12544	Granzyme A	55102646	55110252	5	TRANS
cg16246240	5	SLC12A7	1097665	-	-1.01489	0.143368	1.45308e-12	3195-50	GNLY	P22749	Granulysin	85685175	85698852	2	TRANS
cg05216317	12	PLEKHG7	93163110	-	0.774339	0.109387	1.45313e-12	3440-7	GZMA	P12544	Granzyme A	55102646	55110252	5	TRANS
cg05331246	20	NA	43918824	+	-1.36923	0.193425	1.4532e-12	3195-50	GNLY	P22749	Granulysin	85685175	85698852	2	TRANS
cg11444704	5	CCNJL	159738916	+	0.503772	0.0711656	1.45329e-12	3195-50	GNLY	P22749	Granulysin	85685175	85698852	2	TRANS
cg03375332	2	MARCO	119727969	+	-1.30758	0.184716	1.4533e-12	9545-156	GZMK	P49863	Granzyme K	55024256	55034570	5	TRANS
cg21960082	20	NA	61812389	+	-1.20124	0.169694	1.45339e-12	3195-50	GNLY	P22749	Granulysin	85685175	85698852	2	TRANS
cg18619980	15	CORO2B;CORO2B;CORO2B	69007577	+	-1.31369	0.18558	1.45345e-12	3440-7	GZMA	P12544	Granzyme A	55102646	55110252	5	TRANS
cg25287268	13	DLEU2	50694004	-	0.942212	0.133102	1.45352e-12	9545-156	GZMK	P49863	Granzyme K	55024256	55034570	5	TRANS
cg01121711	3	ITGB5	124568310	-	-1.22845	0.173538	1.45355e-12	3195-50	GNLY	P22749	Granulysin	85685175	85698852	2	TRANS
cg11839815	3	MGLL;MGLL	127539037	+	-0.59429	0.0839531	1.45375e-12	5691-2	CRISPLD2	Q9H0B8	Cysteine-rich secretory protein LCCL domain-containing 2	84819985	84920768	16	TRANS
cg07665508	14	NA	23010822	+	0.837019	0.118243	1.45377e-12	5339-49	S100A9	P06702	Protein S100-A9	153357854	153361023	1	TRANS
cg04975013	22	LINC01310	49287887	+	-1.11974	0.158182	1.45387e-12	3195-50	GNLY	P22749	Granulysin	85685175	85698852	2	TRANS
cg17861161	1	PRDM16;PRDM16	3184434	+	-1.43723	0.203032	1.45399e-12	3440-7	GZMA	P12544	Granzyme A	55102646	55110252	5	TRANS
cg03353926	2	NA	45165527	+	0.819838	0.115816	1.45418e-12	3195-50	GNLY	P22749	Granulysin	85685175	85698852	2	TRANS
cg16696848	8	NA	27452544	-	-1.34167	0.189535	1.45438e-12	9545-156	GZMK	P49863	Granzyme K	55024256	55034570	5	TRANS
cg27149109	4	HTT	3087964	+	-1.23087	0.173882	1.45451e-12	3324-51	LY9	Q9HBG7	T-lymphocyte surface antigen Ly-9	160796074	160828261	1	TRANS
cg06577951	2	SLC4A3;SLC4A3;SLC4A3	220495840	+	-1.48467	0.209735	1.45452e-12	3440-7	GZMA	P12544	Granzyme A	55102646	55110252	5	TRANS
cg16862047	4	NA	11705905	-	-1.0745	0.151792	1.45463e-12	3324-51	LY9	Q9HBG7	T-lymphocyte surface antigen Ly-9	160796074	160828261	1	TRANS
cg02503159	6	NA	5026324	+	0.62349	0.0880792	1.45464e-12	3324-51	LY9	Q9HBG7	T-lymphocyte surface antigen Ly-9	160796074	160828261	1	TRANS
cg15935400	14	RPS6KA5;RPS6KA5	91514041	-	-0.879396	0.124231	1.45471e-12	3195-50	GNLY	P22749	Granulysin	85685175	85698852	2	TRANS
cg27170376	17	SMG6;SMG6	2145417	+	-0.875909	0.123738	1.45477e-12	5339-49	S100A9	P06702	Protein S100-A9	153357854	153361023	1	TRANS
cg00173498	8	NA	61912461	+	-1.16774	0.164965	1.45482e-12	5691-2	CRISPLD2	Q9H0B8	Cysteine-rich secretory protein LCCL domain-containing 2	84819985	84920768	16	TRANS
cg15246693	13	NA	107075701	-	-1.40199	0.198058	1.45511e-12	3195-50	GNLY	P22749	Granulysin	85685175	85698852	2	TRANS
cg12584785	15	CHRNA7	32325334	+	-1.28817	0.181979	1.45518e-12	3195-50	GNLY	P22749	Granulysin	85685175	85698852	2	TRANS
cg12233426	1	NA	26906794	-	-1.18145	0.166902	1.45548e-12	9545-156	GZMK	P49863	Granzyme K	55024256	55034570	5	TRANS
cg09397963	1	PQLC2	19657386	+	-1.31414	0.185647	1.45552e-12	3195-50	GNLY	P22749	Granulysin	85685175	85698852	2	TRANS
cg25571757	11	NA	46414626	-	0.753765	0.106484	1.45559e-12	3195-50	GNLY	P22749	Granulysin	85685175	85698852	2	TRANS
cg02777065	3	SRGAP3;SRGAP3	9124289	-	-1.19262	0.168482	1.45563e-12	9545-156	GZMK	P49863	Granzyme K	55024256	55034570	5	TRANS
cg20909017	12	ITGA5	54805345	+	-0.777134	0.109786	1.45573e-12	5339-49	S100A9	P06702	Protein S100-A9	153357854	153361023	1	TRANS
cg23979146	12	NA	123228871	+	-0.639525	0.0903457	1.45575e-12	4126-22	BPI	P17213	Bactericidal permeability-increasing protein	38304150	38337505	20	TRANS
cg02294411	17	TNFSF13;TNFSF13;TNFSF13;TNFSF13;TNFSF13;TNFSF13;TNFSF13;TNFSF13;TNFSF13;TNFSF13;TNFSF13;TNFSF13;TNFSF13;TNFSF12-TNFSF13	7461678	-	0.898377	0.126914	1.45588e-12	9545-156	GZMK	P49863	Granzyme K	55024256	55034570	5	TRANS
cg23818738	3	NA	97477791	+	-1.01765	0.143764	1.45588e-12	9545-156	GZMK	P49863	Granzyme K	55024256	55034570	5	TRANS
cg17087974	11	FRMD8	65171397	+	-0.794901	0.112296	1.45601e-12	5339-49	S100A9	P06702	Protein S100-A9	153357854	153361023	1	TRANS
cg23415995	4	HSPA4L	128704651	+	-0.720028	0.101719	1.45606e-12	5691-2	CRISPLD2	Q9H0B8	Cysteine-rich secretory protein LCCL domain-containing 2	84819985	84920768	16	TRANS
cg13392798	22	NA	31442083	-	-0.974515	0.13767	1.45608e-12	3324-51	LY9	Q9HBG7	T-lymphocyte surface antigen Ly-9	160796074	160828261	1	TRANS
cg05811460	15	NA	42430658	+	-1.02823	0.14526	1.45649e-12	9545-156	GZMK	P49863	Granzyme K	55024256	55034570	5	TRANS
cg18351889	11	TP53I11;TP53I11;TP53I11;TP53I11;TP53I11;TP53I11	44966554	-	-1.35312	0.191158	1.45652e-12	5339-49	S100A9	P06702	Protein S100-A9	153357854	153361023	1	TRANS
cg13240557	3	TMEM110-MUSTN1;TMEM110	52906562	-	-0.683649	0.0965805	1.45679e-12	2579-17	MMP9	P14780	Matrix metalloproteinase-9	46008908	46016561	20	TRANS
cg09325036	17	ASIC2	32307434	-	-0.930572	0.131464	1.45701e-12	3324-51	LY9	Q9HBG7	T-lymphocyte surface antigen Ly-9	160796074	160828261	1	TRANS
cg13761364	9	NOXA1	140325278	+	-1.44045	0.203496	1.45737e-12	5728-60	FCRL1	Q96LA6	Fc receptor-like protein 1	157820120	157794403	1	TRANS
cg14868258	6	IBTK;IBTK	82958285	+	-0.794504	0.112242	1.45738e-12	9545-156	GZMK	P49863	Granzyme K	55024256	55034570	5	TRANS
cg20276281	1	SMYD3;SMYD3	246352420	+	-0.897718	0.126823	1.45741e-12	3440-7	GZMA	P12544	Granzyme A	55102646	55110252	5	TRANS
cg08239103	11	NA	16623818	+	-0.994853	0.140546	1.45748e-12	3440-7	GZMA	P12544	Granzyme A	55102646	55110252	5	TRANS
cg09354294	1	GNG12	68188118	+	-1.14683	0.162016	1.45752e-12	3195-50	GNLY	P22749	Granulysin	85685175	85698852	2	TRANS
cg05866193	1	NA	182367110	-	-0.693287	0.0979431	1.45755e-12	5691-2	CRISPLD2	Q9H0B8	Cysteine-rich secretory protein LCCL domain-containing 2	84819985	84920768	16	TRANS
cg13620240	9	DENND1A;DENND1A	126298781	+	-0.73442	0.103754	1.45756e-12	3440-7	GZMA	P12544	Granzyme A	55102646	55110252	5	TRANS
cg07917052	13	NA	51110982	-	-0.979	0.138307	1.45772e-12	3195-50	GNLY	P22749	Granulysin	85685175	85698852	2	TRANS
cg24284351	4	PROM1;PROM1;PROM1;PROM1;PROM1;PROM1;PROM1	16069370	-	-1.12997	0.159635	1.45773e-12	5339-49	S100A9	P06702	Protein S100-A9	153357854	153361023	1	TRANS
cg03031609	10	SFMBT2	7453871	+	0.791058	0.111756	1.45785e-12	9545-156	GZMK	P49863	Granzyme K	55024256	55034570	5	TRANS
cg17484007	2	NA	75700435	-	-0.859132	0.121373	1.45809e-12	3440-7	GZMA	P12544	Granzyme A	55102646	55110252	5	TRANS
cg21623902	4	ARHGAP24	86671197	+	-1.16002	0.163881	1.45813e-12	6485-59	IGLL1	P15814	Immunoglobulin lambda-like polypeptide 1	23580302	23573125	22	TRANS
cg24731652	8	SLC20A2;SLC20A2	42381196	-	-0.872796	0.123304	1.45827e-12	5339-49	S100A9	P06702	Protein S100-A9	153357854	153361023	1	TRANS
cg20041729	13	NA	80934176	-	0.589005	0.0832117	1.45834e-12	9545-156	GZMK	P49863	Granzyme K	55024256	55034570	5	TRANS
cg14653151	8	NA	80263514	-	-1.02369	0.144622	1.45846e-12	3324-51	LY9	Q9HBG7	T-lymphocyte surface antigen Ly-9	160796074	160828261	1	TRANS
cg25853622	3	LPP;LPP;LPP	188425256	-	-0.752029	0.106243	1.45846e-12	5691-2	CRISPLD2	Q9H0B8	Cysteine-rich secretory protein LCCL domain-containing 2	84819985	84920768	16	TRANS
cg00829600	16	NA	84678923	+	-1.18684	0.167672	1.45855e-12	3440-7	GZMA	P12544	Granzyme A	55102646	55110252	5	TRANS
cg27467578	3	CAV3;CAV3	8774922	+	-1.4048	0.198465	1.45883e-12	9545-156	GZMK	P49863	Granzyme K	55024256	55034570	5	TRANS
cg01919632	14	FLRT2	85998669	+	0.66726	0.0942678	1.45894e-12	3324-51	LY9	Q9HBG7	T-lymphocyte surface antigen Ly-9	160796074	160828261	1	TRANS
cg00493366	13	CYSLTR2;CYSLTR2;CYSLTR2;CYSLTR2;CYSLTR2;CYSLTR2;CYSLTR2;CYSLTR2	49234988	-	-0.609179	0.0860626	1.45902e-12	5339-49	S100A9	P06702	Protein S100-A9	153357854	153361023	1	TRANS
cg07231644	4	NA	91014825	-	-0.819517	0.115778	1.4591e-12	3195-50	GNLY	P22749	Granulysin	85685175	85698852	2	TRANS
cg09558000	2	TFCP2L1	121991892	+	-1.02627	0.144988	1.45917e-12	3440-7	GZMA	P12544	Granzyme A	55102646	55110252	5	TRANS
cg12453623	2	NA	148394181	-	-0.907664	0.128232	1.45919e-12	5339-49	S100A9	P06702	Protein S100-A9	153357854	153361023	1	TRANS
cg08971667	7	NA	27201728	-	-0.811847	0.114695	1.45921e-12	5339-49	S100A9	P06702	Protein S100-A9	153357854	153361023	1	TRANS
cg13636174	18	PARD6G	77937742	+	-1.25366	0.177114	1.4594e-12	9545-156	GZMK	P49863	Granzyme K	55024256	55034570	5	TRANS
cg18556440	19	DMKN;DMKN;DMKN;DMKN;DMKN;DMKN;DMKN;DMKN	35991454	-	-1.30828	0.18483	1.45947e-12	3440-7	GZMA	P12544	Granzyme A	55102646	55110252	5	TRANS
cg03130560	7	NA	106185960	+	1.18969	0.168076	1.45956e-12	5339-49	S100A9	P06702	Protein S100-A9	153357854	153361023	1	TRANS
cg12855781	9	ABO	136150585	+	0.630781	0.0891152	1.45968e-12	9545-156	GZMK	P49863	Granzyme K	55024256	55034570	5	TRANS
cg07209719	10	PDLIM1	97048652	-	-1.23138	0.173967	1.45972e-12	17210-2	TCL1A	P56279	T-cell leukemia/lymphoma protein 1A	95714196	95709947	14	TRANS
cg06310736	10	DOCK1;DOCK1;FAM196A	128975897	-	-1.09859	0.155206	1.45975e-12	3324-51	LY9	Q9HBG7	T-lymphocyte surface antigen Ly-9	160796074	160828261	1	TRANS
cg20563269	2	NA	129104576	-	-0.686878	0.0970406	1.45981e-12	5339-49	S100A9	P06702	Protein S100-A9	153357854	153361023	1	TRANS
cg23788114	9	C9orf152	112970491	+	-1.31698	0.186061	1.45991e-12	3195-50	GNLY	P22749	Granulysin	85685175	85698852	2	TRANS
cg01822557	1	ATG4C;ATG4C	63266513	+	0.65856	0.0930401	1.45994e-12	9545-156	GZMK	P49863	Granzyme K	55024256	55034570	5	TRANS
cg07076850	6	NA	186671	-	-1.23198	0.174053	1.46016e-12	6485-59	IGLL1	P15814	Immunoglobulin lambda-like polypeptide 1	23580302	23573125	22	TRANS
cg23788525	9	RUSC2;RUSC2;RUSC2	35557933	-	-1.27772	0.180514	1.4603e-12	9545-156	GZMK	P49863	Granzyme K	55024256	55034570	5	TRANS
cg09272217	11	PRDM11	45179364	-	-1.4287	0.201845	1.46047e-12	3440-7	GZMA	P12544	Granzyme A	55102646	55110252	5	TRANS
cg26736436	2	NA	237881438	+	-1.24618	0.17606	1.46059e-12	9545-156	GZMK	P49863	Granzyme K	55024256	55034570	5	TRANS
cg05700406	14	CHGA;CHGA;CHGA;CHGA	93389553	-	0.657233	0.0928535	1.46065e-12	3195-50	GNLY	P22749	Granulysin	85685175	85698852	2	TRANS
cg21886186	11	NA	120106598	+	-1.16836	0.165066	1.46093e-12	9545-156	GZMK	P49863	Granzyme K	55024256	55034570	5	TRANS
cg14326196	9	KIF12	116860650	+	0.357407	0.0504944	1.46105e-12	3324-51	LY9	Q9HBG7	T-lymphocyte surface antigen Ly-9	160796074	160828261	1	TRANS
cg10379517	9	USP20;USP20;USP20	132639412	+	0.802679	0.113403	1.4613e-12	5339-49	S100A9	P06702	Protein S100-A9	153357854	153361023	1	TRANS
cg10195702	4	TNIP2;TNIP2	2758288	+	-1.50828	0.213092	1.46138e-12	3440-7	GZMA	P12544	Granzyme A	55102646	55110252	5	TRANS
cg21486789	20	NA	23093426	+	1.01651	0.143614	1.4615e-12	5339-49	S100A9	P06702	Protein S100-A9	153357854	153361023	1	TRANS
cg14358707	17	SHISA6;SHISA6;SHISA6	11172163	+	-1.60316	0.226496	1.46152e-12	3440-7	GZMA	P12544	Granzyme A	55102646	55110252	5	TRANS
cg06742559	6	IGF2R;IGF2R	160511142	-	-1.32001	0.186493	1.46178e-12	5339-49	S100A9	P06702	Protein S100-A9	153357854	153361023	1	TRANS
cg02311193	17	NA	46660002	+	0.813771	0.114971	1.4618e-12	3440-7	GZMA	P12544	Granzyme A	55102646	55110252	5	TRANS
cg22870418	16	PRM2;PRM2;PRM2;PRM2;PRM2;PRM2	11369492	+	-1.37307	0.19399	1.46184e-12	3195-50	GNLY	P22749	Granulysin	85685175	85698852	2	TRANS
cg19224761	11	NA	33233290	-	-0.61067	0.0862765	1.46194e-12	2579-17	MMP9	P14780	Matrix metalloproteinase-9	46008908	46016561	20	TRANS
cg14886255	5	MGAT4B	179231599	-	-1.26888	0.179269	1.46196e-12	2579-17	MMP9	P14780	Matrix metalloproteinase-9	46008908	46016561	20	TRANS
cg24786911	3	ADCY5;ADCY5	123135328	+	-1.43207	0.202326	1.46207e-12	9545-156	GZMK	P49863	Granzyme K	55024256	55034570	5	TRANS
cg10755077	17	SEPT9;SEPT9;SEPT9	75318882	+	-1.58419	0.223818	1.46209e-12	2579-17	MMP9	P14780	Matrix metalloproteinase-9	46008908	46016561	20	TRANS
cg18122392	2	CNGA3;CNGA3	99013409	+	-0.998276	0.141039	1.46214e-12	3195-50	GNLY	P22749	Granulysin	85685175	85698852	2	TRANS
cg08677047	1	NA	229126545	+	-0.816653	0.115379	1.46223e-12	5339-49	S100A9	P06702	Protein S100-A9	153357854	153361023	1	TRANS
cg19485202	19	COMP;COMP	18902081	-	0.710837	0.100429	1.46254e-12	3195-50	GNLY	P22749	Granulysin	85685175	85698852	2	TRANS
cg22079684	19	ZNF416;ZNF416	58090229	+	-1.37075	0.193664	1.46257e-12	9545-156	GZMK	P49863	Granzyme K	55024256	55034570	5	TRANS
cg01377358	20	ASXL1;ASXL1	30948211	+	1.07102	0.151318	1.46267e-12	5339-49	S100A9	P06702	Protein S100-A9	153357854	153361023	1	TRANS
cg01796438	3	ATG7;ATG7;ATG7	11312864	-	-0.844099	0.119257	1.46271e-12	5691-2	CRISPLD2	Q9H0B8	Cysteine-rich secretory protein LCCL domain-containing 2	84819985	84920768	16	TRANS
cg00269041	5	CYFIP2;CYFIP2;CYFIP2;CYFIP2	156698625	-	1.26264	0.17839	1.46277e-12	5339-49	S100A9	P06702	Protein S100-A9	153357854	153361023	1	TRANS
cg17633015	7	MAD1L1;MAD1L1;MAD1L1	2020501	+	-0.39343	0.0555851	1.4628e-12	3291-30	FCER2	P06734	Low affinity immunoglobulin epsilon Fc receptor	7702146	7688758	19	TRANS
cg20402210	11	KCNQ1;KCNQ1OT1;KCNQ1	2697527	+	-2.03277	0.287197	1.46282e-12	3195-50	GNLY	P22749	Granulysin	85685175	85698852	2	TRANS
cg22523443	4	PDLIM5;PDLIM5;PDLIM5;PDLIM5;PDLIM5;PDLIM5;PDLIM5;PDLIM5	95440252	+	-0.743959	0.105109	1.46288e-12	5339-49	S100A9	P06702	Protein S100-A9	153357854	153361023	1	TRANS
cg23224441	14	LOC101929080	95795835	-	-1.04307	0.147369	1.46296e-12	9545-156	GZMK	P49863	Granzyme K	55024256	55034570	5	TRANS
cg24813857	4	LDB2;LDB2	16859428	-	-1.46652	0.207195	1.46301e-12	3195-50	GNLY	P22749	Granulysin	85685175	85698852	2	TRANS
cg10028941	1	NA	184121919	-	1.11156	0.157045	1.46314e-12	3195-50	GNLY	P22749	Granulysin	85685175	85698852	2	TRANS
cg20367077	11	CSRP3;CSRP3	19224117	-	-0.982907	0.138869	1.4632e-12	9545-156	GZMK	P49863	Granzyme K	55024256	55034570	5	TRANS
cg13990746	1	ANKRD45	173639044	+	0.861181	0.121671	1.46326e-12	3195-50	GNLY	P22749	Granulysin	85685175	85698852	2	TRANS
cg08294376	10	ADD3;ADD3;ADD3	111820020	+	0.815981	0.115286	1.46339e-12	9545-156	GZMK	P49863	Granzyme K	55024256	55034570	5	TRANS
cg15206000	13	NA	33643918	+	-0.862695	0.121886	1.46353e-12	2579-17	MMP9	P14780	Matrix metalloproteinase-9	46008908	46016561	20	TRANS
cg04294888	22	TTC28	28839249	+	0.790543	0.111692	1.46355e-12	3195-50	GNLY	P22749	Granulysin	85685175	85698852	2	TRANS
cg06973234	18	DSC2;DSC2	28681689	-	0.835496	0.118043	1.4636e-12	3195-50	GNLY	P22749	Granulysin	85685175	85698852	2	TRANS
cg18958437	11	PRDM10;PRDM10	129820917	+	-0.602251	0.0850893	1.46388e-12	5339-49	S100A9	P06702	Protein S100-A9	153357854	153361023	1	TRANS
cg13234893	9	MIR548Q;ZNF462;LOC340512	109744453	-	-1.22938	0.173694	1.46391e-12	9545-156	GZMK	P49863	Granzyme K	55024256	55034570	5	TRANS
cg11809418	6	NA	8889063	+	-0.862692	0.121886	1.46393e-12	9545-156	GZMK	P49863	Granzyme K	55024256	55034570	5	TRANS
cg06010490	10	SHTN1;SHTN1;SHTN1;SHTN1;SHTN1;SHTN1;SHTN1;SHTN1;SHTN1	118765037	-	1.09001	0.154003	1.46396e-12	3195-50	GNLY	P22749	Granulysin	85685175	85698852	2	TRANS
cg16723556	3	XXYLT1	194981558	+	0.923957	0.130542	1.4641e-12	3195-50	GNLY	P22749	Granulysin	85685175	85698852	2	TRANS
cg17351154	19	GIPR	46181428	-	0.897437	0.126796	1.46434e-12	3195-50	GNLY	P22749	Granulysin	85685175	85698852	2	TRANS
cg08437251	6	ZDHHC14;ZDHHC14	158050429	-	-0.572556	0.0808944	1.46437e-12	5339-49	S100A9	P06702	Protein S100-A9	153357854	153361023	1	TRANS
cg20707889	2	NA	159591429	-	-0.939963	0.132804	1.4644e-12	3324-51	LY9	Q9HBG7	T-lymphocyte surface antigen Ly-9	160796074	160828261	1	TRANS
cg17136866	3	NA	178814279	+	-1.45989	0.206263	1.46455e-12	3440-7	GZMA	P12544	Granzyme A	55102646	55110252	5	TRANS
cg11081231	12	NA	102340243	+	-1.10474	0.156085	1.46459e-12	9545-156	GZMK	P49863	Granzyme K	55024256	55034570	5	TRANS
cg14793844	2	AFF3;AFF3	100516880	-	-0.950032	0.134227	1.46469e-12	3324-51	LY9	Q9HBG7	T-lymphocyte surface antigen Ly-9	160796074	160828261	1	TRANS
cg24724664	2	MAP1D	172945383	+	0.985671	0.139263	1.46474e-12	9545-156	GZMK	P49863	Granzyme K	55024256	55034570	5	TRANS
cg23147800	4	SLC2A9;SLC2A9	10023150	+	-0.750447	0.106029	1.46488e-12	2579-17	MMP9	P14780	Matrix metalloproteinase-9	46008908	46016561	20	TRANS
cg11338116	1	CREB3L4;CREB3L4;CREB3L4;CREB3L4;CREB3L4;CREB3L4	153944797	+	-0.813525	0.114941	1.46496e-12	2579-17	MMP9	P14780	Matrix metalloproteinase-9	46008908	46016561	20	TRANS
cg13098955	16	SNX29	12442537	-	-1.04126	0.147117	1.46505e-12	2579-17	MMP9	P14780	Matrix metalloproteinase-9	46008908	46016561	20	TRANS
cg04846203	1	MPZL1;MPZL1;MPZL1	167690438	-	-0.707619	0.0999778	1.46506e-12	5339-49	S100A9	P06702	Protein S100-A9	153357854	153361023	1	TRANS
cg09921385	4	TBC1D14;TBC1D14;TBC1D14;TBC1D14	7000882	+	1.19014	0.168153	1.46518e-12	3195-50	GNLY	P22749	Granulysin	85685175	85698852	2	TRANS
cg12339328	20	SEC23B;SEC23B;SEC23B	18491484	+	-0.783647	0.11072	1.46523e-12	5691-2	CRISPLD2	Q9H0B8	Cysteine-rich secretory protein LCCL domain-containing 2	84819985	84920768	16	TRANS
cg01860091	1	SH3BP5L	249113412	+	0.940375	0.132864	1.46548e-12	9545-156	GZMK	P49863	Granzyme K	55024256	55034570	5	TRANS
cg19317715	17	AOC2;AOC2	40996578	+	0.909744	0.128536	1.46549e-12	3440-7	GZMA	P12544	Granzyme A	55102646	55110252	5	TRANS
cg03311251	8	PDGFRL	17467602	-	-1.22002	0.172375	1.4655e-12	3324-51	LY9	Q9HBG7	T-lymphocyte surface antigen Ly-9	160796074	160828261	1	TRANS
cg08084547	8	NA	126518427	+	0.835866	0.118098	1.46551e-12	3195-50	GNLY	P22749	Granulysin	85685175	85698852	2	TRANS
cg14314352	10	FAS;FAS;FAS;FAS;FAS;FAS;FAS	90760909	-	0.839681	0.118637	1.46559e-12	5339-49	S100A9	P06702	Protein S100-A9	153357854	153361023	1	TRANS
cg05626901	15	NA	67143177	+	-1.27582	0.180259	1.46572e-12	5691-2	CRISPLD2	Q9H0B8	Cysteine-rich secretory protein LCCL domain-containing 2	84819985	84920768	16	TRANS
cg07794335	6	LOC100422737	107176349	-	-1.20543	0.170314	1.46573e-12	3195-50	GNLY	P22749	Granulysin	85685175	85698852	2	TRANS
cg20239330	1	NA	28016071	-	-1.07438	0.151798	1.46573e-12	3440-7	GZMA	P12544	Granzyme A	55102646	55110252	5	TRANS
cg15329288	3	NA	177128959	+	-0.768891	0.108636	1.46584e-12	5339-49	S100A9	P06702	Protein S100-A9	153357854	153361023	1	TRANS
cg05379597	10	CAMK2G;CAMK2G;CAMK2G;CAMK2G;CAMK2G	75627144	+	1.13051	0.15973	1.46619e-12	3195-50	GNLY	P22749	Granulysin	85685175	85698852	2	TRANS
cg16162590	5	ADRA1B	159360802	-	0.909478	0.1285	1.46625e-12	5691-2	CRISPLD2	Q9H0B8	Cysteine-rich secretory protein LCCL domain-containing 2	84819985	84920768	16	TRANS
cg16136973	5	LOC401177	17387711	+	1.17115	0.165471	1.46628e-12	5339-49	S100A9	P06702	Protein S100-A9	153357854	153361023	1	TRANS
cg18402325	12	SLC15A4	129294960	-	-0.767274	0.108408	1.46651e-12	3195-50	GNLY	P22749	Granulysin	85685175	85698852	2	TRANS
cg06229337	14	NA	103628465	-	-1.27907	0.18072	1.46658e-12	3195-50	GNLY	P22749	Granulysin	85685175	85698852	2	TRANS
cg07449069	3	CACNA2D3	54155978	+	0.709813	0.10029	1.46684e-12	3440-7	GZMA	P12544	Granzyme A	55102646	55110252	5	TRANS
cg07006935	7	VOPP1	55620641	+	0.579402	0.0818645	1.46704e-12	3195-50	GNLY	P22749	Granulysin	85685175	85698852	2	TRANS
cg12749588	15	GLCE	69516989	+	-1.5665	0.221334	1.46737e-12	3440-7	GZMA	P12544	Granzyme A	55102646	55110252	5	TRANS
cg10815291	19	NA	22611500	+	1.19964	0.1695	1.46757e-12	3195-50	GNLY	P22749	Granulysin	85685175	85698852	2	TRANS
cg04452203	4	NA	114332844	+	-0.801765	0.113284	1.46775e-12	5339-49	S100A9	P06702	Protein S100-A9	153357854	153361023	1	TRANS
cg00791854	1	IL6R;IL6R	154392070	-	-0.65031	0.0918843	1.46791e-12	5339-49	S100A9	P06702	Protein S100-A9	153357854	153361023	1	CIS
cg10117579	2	NA	237780629	-	-0.709606	0.100262	1.46793e-12	2579-17	MMP9	P14780	Matrix metalloproteinase-9	46008908	46016561	20	TRANS
cg00924612	18	MIB1	19334381	-	-0.952773	0.13462	1.46795e-12	9015-1	PRG3	Q9Y2Y8	Proteoglycan 3	57381150	57376769	11	TRANS
cg02203103	12	LAG3	6884261	+	-1.1748	0.165992	1.46844e-12	9545-156	GZMK	P49863	Granzyme K	55024256	55034570	5	TRANS
cg08026618	2	LRP1B;LRP1B	142888404	+	0.996067	0.140738	1.46854e-12	9545-156	GZMK	P49863	Granzyme K	55024256	55034570	5	TRANS
cg17173423	11	MS4A3;MS4A3;MS4A3	59823993	+	-0.687531	0.0971442	1.46858e-12	5339-49	S100A9	P06702	Protein S100-A9	153357854	153361023	1	TRANS
cg03822181	8	NA	95909409	+	0.87275	0.123315	1.4686e-12	9545-156	GZMK	P49863	Granzyme K	55024256	55034570	5	TRANS
cg26923490	19	KCNA7	49575475	-	0.602644	0.0851503	1.4687e-12	3195-50	GNLY	P22749	Granulysin	85685175	85698852	2	TRANS
cg05678749	15	GABRG3	27216819	-	0.564761	0.0797976	1.4687e-12	3324-51	LY9	Q9HBG7	T-lymphocyte surface antigen Ly-9	160796074	160828261	1	TRANS
cg13941736	18	RAB31	9755743	-	-0.775268	0.109541	1.46872e-12	5339-49	S100A9	P06702	Protein S100-A9	153357854	153361023	1	TRANS
cg04663346	7	NA	120942384	-	-1.1278	0.159352	1.4688e-12	9545-156	GZMK	P49863	Granzyme K	55024256	55034570	5	TRANS
cg17095758	1	CAMTA1	7074185	-	-1.26636	0.178931	1.46895e-12	9545-156	GZMK	P49863	Granzyme K	55024256	55034570	5	TRANS
cg03654646	2	NA	8635255	+	-1.32835	0.187689	1.46898e-12	5339-49	S100A9	P06702	Protein S100-A9	153357854	153361023	1	TRANS
cg09427574	12	LOC101928731;LOC101928731;CRADD	94131844	+	-0.872672	0.123304	1.46906e-12	5339-49	S100A9	P06702	Protein S100-A9	153357854	153361023	1	TRANS
cg13443911	9	TGFBR1;TGFBR1	101866107	+	1.14152	0.161291	1.46913e-12	9545-156	GZMK	P49863	Granzyme K	55024256	55034570	5	TRANS
cg18920994	4	SULT1B1	70595515	-	-0.724331	0.102345	1.46914e-12	9545-156	GZMK	P49863	Granzyme K	55024256	55034570	5	TRANS
cg26406393	11	NAV2;NAV2;NAV2;NAV2	19794289	+	-1.38625	0.195871	1.46928e-12	9545-156	GZMK	P49863	Granzyme K	55024256	55034570	5	TRANS
cg19024575	17	USP36	76794560	-	-1.10395	0.155984	1.46934e-12	3195-50	GNLY	P22749	Granulysin	85685175	85698852	2	TRANS
cg14637909	10	C10orf76	103618712	+	-0.767691	0.108472	1.46943e-12	3324-51	LY9	Q9HBG7	T-lymphocyte surface antigen Ly-9	160796074	160828261	1	TRANS
cg25031057	12	DUSP16	12661682	+	-0.636091	0.0898771	1.46949e-12	5339-49	S100A9	P06702	Protein S100-A9	153357854	153361023	1	TRANS
cg13875734	12	NA	52280037	+	0.758809	0.107217	1.46954e-12	3195-50	GNLY	P22749	Granulysin	85685175	85698852	2	TRANS
cg19369939	5	CPEB4;CPEB4;CPEB4;CPEB4;CPEB4	173343501	-	-0.615036	0.0869026	1.46993e-12	2579-17	MMP9	P14780	Matrix metalloproteinase-9	46008908	46016561	20	TRANS
cg00529958	13	ZIC5	100624288	-	0.8797	0.124299	1.47e-12	3195-50	GNLY	P22749	Granulysin	85685175	85698852	2	TRANS
cg11187356	2	GNLY;GNLY;GNLY	85922477	+	-1.21441	0.171593	1.47002e-12	9545-156	GZMK	P49863	Granzyme K	55024256	55034570	5	TRANS
cg13990687	1	NFIA;NFIA;NFIA;NFIA	61786479	+	-0.792431	0.111969	1.47028e-12	3195-50	GNLY	P22749	Granulysin	85685175	85698852	2	TRANS
cg23696834	6	GNMT	42928345	-	0.783331	0.110683	1.47033e-12	3440-7	GZMA	P12544	Granzyme A	55102646	55110252	5	TRANS
cg21954549	12	TMTC1;TMTC1	29936836	+	0.764155	0.107973	1.47035e-12	3195-50	GNLY	P22749	Granulysin	85685175	85698852	2	TRANS
cg03336334	15	APBA2;APBA2	29407987	-	0.728097	0.102878	1.47037e-12	9545-156	GZMK	P49863	Granzyme K	55024256	55034570	5	TRANS
cg16674025	13	LRCH1;LRCH1;LRCH1	47167669	+	1.16047	0.163973	1.47044e-12	5339-49	S100A9	P06702	Protein S100-A9	153357854	153361023	1	TRANS
cg15475066	7	NA	158523282	+	-0.692089	0.0977906	1.47044e-12	5691-2	CRISPLD2	Q9H0B8	Cysteine-rich secretory protein LCCL domain-containing 2	84819985	84920768	16	TRANS
cg06173351	5	NA	71730821	+	-0.988438	0.139664	1.47045e-12	3195-50	GNLY	P22749	Granulysin	85685175	85698852	2	TRANS
cg11684549	17	AATK	79122243	+	-1.07156	0.151409	1.47045e-12	3324-51	LY9	Q9HBG7	T-lymphocyte surface antigen Ly-9	160796074	160828261	1	TRANS
cg25014776	12	LOC100507065;LOC100507065;LOC100507065;LOC100507065	65951721	+	-0.910367	0.128634	1.47091e-12	9545-156	GZMK	P49863	Granzyme K	55024256	55034570	5	TRANS
cg17493759	13	LMO7;LMO7	76279754	-	0.685203	0.0968184	1.47105e-12	5339-49	S100A9	P06702	Protein S100-A9	153357854	153361023	1	TRANS
cg04530248	20	CSNK2A1;CSNK2A1;CSNK2A1	477164	-	-1.28822	0.182024	1.47111e-12	5339-49	S100A9	P06702	Protein S100-A9	153357854	153361023	1	TRANS
cg09684233	2	NA	175206966	+	0.746987	0.105549	1.47123e-12	9545-156	GZMK	P49863	Granzyme K	55024256	55034570	5	TRANS
cg27316369	17	NA	79799376	-	-1.199	0.169418	1.47134e-12	5691-2	CRISPLD2	Q9H0B8	Cysteine-rich secretory protein LCCL domain-containing 2	84819985	84920768	16	TRANS
cg14102807	16	CD19	28943677	+	-1.17702	0.166313	1.47142e-12	3291-30	FCER2	P06734	Low affinity immunoglobulin epsilon Fc receptor	7702146	7688758	19	TRANS
cg21461856	22	MGAT3	39852666	+	-1.11736	0.157882	1.47151e-12	4148-49	PAPPA	Q13219	Pappalysin-1	116153791	116402321	9	TRANS
cg02793494	11	NA	60249801	-	0.753857	0.10652	1.47159e-12	5339-49	S100A9	P06702	Protein S100-A9	153357854	153361023	1	TRANS
cg02396325	7	INHBA-AS1;INHBA-AS1;INHBA	41732210	+	-1.51571	0.214171	1.47203e-12	5339-49	S100A9	P06702	Protein S100-A9	153357854	153361023	1	TRANS
cg20829834	3	ATXN7;ATXN7	63946048	-	0.690837	0.0976161	1.47227e-12	9545-156	GZMK	P49863	Granzyme K	55024256	55034570	5	TRANS
cg07198332	6	NA	139854940	-	0.712574	0.100688	1.47227e-12	3440-7	GZMA	P12544	Granzyme A	55102646	55110252	5	TRANS
cg10555171	16	ADGRG3;ADGRG3	57713655	-	-1.04474	0.147623	1.47227e-12	5339-49	S100A9	P06702	Protein S100-A9	153357854	153361023	1	TRANS
cg02116768	17	FOXK2	80545322	-	-0.677604	0.0957464	1.47229e-12	5339-49	S100A9	P06702	Protein S100-A9	153357854	153361023	1	TRANS
cg18656132	6	GABBR1;GABBR1;GABBR1	29571363	-	-0.986163	0.139346	1.47242e-12	9545-156	GZMK	P49863	Granzyme K	55024256	55034570	5	TRANS
cg06025017	1	RGSL1	182419218	+	-1.17616	0.166193	1.47246e-12	3440-7	GZMA	P12544	Granzyme A	55102646	55110252	5	TRANS
cg10283332	11	LOC101928069;DPP3;DPP3;DPP3	66246901	+	0.911849	0.128846	1.47254e-12	9545-156	GZMK	P49863	Granzyme K	55024256	55034570	5	TRANS
cg24164564	8	NA	76317040	-	0.746014	0.105413	1.47275e-12	3195-50	GNLY	P22749	Granulysin	85685175	85698852	2	TRANS
cg18319580	8	CNGB3	87670340	+	-1.44907	0.204757	1.47287e-12	3195-50	GNLY	P22749	Granulysin	85685175	85698852	2	TRANS
cg22632294	2	NA	18821401	-	-1.65627	0.234035	1.47294e-12	3324-51	LY9	Q9HBG7	T-lymphocyte surface antigen Ly-9	160796074	160828261	1	TRANS
cg08620817	2	NA	225522309	-	-0.919567	0.129938	1.47318e-12	3440-7	GZMA	P12544	Granzyme A	55102646	55110252	5	TRANS
cg00827939	22	NA	39848852	+	-1.51959	0.214723	1.47323e-12	9015-1	PRG3	Q9Y2Y8	Proteoglycan 3	57381150	57376769	11	TRANS
cg03357798	8	NA	69243285	-	0.544389	0.0769239	1.47333e-12	9545-156	GZMK	P49863	Granzyme K	55024256	55034570	5	TRANS
cg23038000	16	ZNF629	30798800	+	0.854659	0.120766	1.47335e-12	9545-156	GZMK	P49863	Granzyme K	55024256	55034570	5	TRANS
cg22029774	2	NA	95534722	+	-0.943583	0.133332	1.47353e-12	3324-51	LY9	Q9HBG7	T-lymphocyte surface antigen Ly-9	160796074	160828261	1	TRANS
cg14496375	19	CLDND2	51872365	+	-1.10627	0.15632	1.47365e-12	3440-7	GZMA	P12544	Granzyme A	55102646	55110252	5	TRANS
cg27477419	17	NA	75567407	+	0.911236	0.128762	1.47399e-12	3195-50	GNLY	P22749	Granulysin	85685175	85698852	2	TRANS
cg25103953	6	NA	29464277	-	-1.17317	0.165774	1.47405e-12	3195-50	GNLY	P22749	Granulysin	85685175	85698852	2	TRANS
cg04267686	6	NA	105907265	+	-0.586318	0.0828495	1.4741e-12	3195-50	GNLY	P22749	Granulysin	85685175	85698852	2	TRANS
cg11362770	3	ST3GAL6;ST3GAL6	98451718	-	0.610745	0.0863013	1.47414e-12	3195-50	GNLY	P22749	Granulysin	85685175	85698852	2	TRANS
cg11764900	6	NA	38683035	+	0.428359	0.0605292	1.47421e-12	3195-50	GNLY	P22749	Granulysin	85685175	85698852	2	TRANS
cg14813741	21	NA	19859651	-	-0.927688	0.131087	1.47423e-12	9545-156	GZMK	P49863	Granzyme K	55024256	55034570	5	TRANS
cg00887814	4	NA	141419276	+	0.789811	0.111604	1.47446e-12	9545-156	GZMK	P49863	Granzyme K	55024256	55034570	5	TRANS
cg04892724	7	SDK1;SDK1	4275784	-	-0.749073	0.105848	1.47457e-12	9545-156	GZMK	P49863	Granzyme K	55024256	55034570	5	TRANS
cg03705962	7	DOCK4	111571767	+	-0.965349	0.13641	1.47499e-12	9545-156	GZMK	P49863	Granzyme K	55024256	55034570	5	TRANS
cg09000622	1	NA	234911936	-	-0.687914	0.0972066	1.47499e-12	2579-17	MMP9	P14780	Matrix metalloproteinase-9	46008908	46016561	20	TRANS
cg18787245	1	NA	41872995	-	-1.22224	0.17271	1.47499e-12	3440-7	GZMA	P12544	Granzyme A	55102646	55110252	5	TRANS
cg15299402	7	HECW1;HECW1	43365720	-	-1.57307	0.222285	1.47514e-12	3440-7	GZMA	P12544	Granzyme A	55102646	55110252	5	TRANS
cg06937549	5	HNRNPH1	179046350	-	1.03564	0.146342	1.47516e-12	5728-60	FCRL1	Q96LA6	Fc receptor-like protein 1	157820120	157794403	1	TRANS
cg20703957	3	ALDH1L1;ALDH1L1-AS2	125901525	+	-1.48133	0.209323	1.47529e-12	9545-156	GZMK	P49863	Granzyme K	55024256	55034570	5	TRANS
cg25950520	2	RALB	121036760	+	-1.45334	0.205367	1.4754e-12	4148-49	PAPPA	Q13219	Pappalysin-1	116153791	116402321	9	TRANS
cg16464007	3	LPP;LPP;LPP	188002729	+	0.832567	0.117648	1.47568e-12	5339-49	S100A9	P06702	Protein S100-A9	153357854	153361023	1	TRANS
cg10219793	12	ETNK1	22811356	-	-1.01545	0.143491	1.47569e-12	9545-156	GZMK	P49863	Granzyme K	55024256	55034570	5	TRANS
cg11608958	2	NA	207836769	-	-0.715924	0.101166	1.4757e-12	2579-17	MMP9	P14780	Matrix metalloproteinase-9	46008908	46016561	20	TRANS
cg21511523	19	TECR	14676461	+	-1.29534	0.183042	1.47574e-12	5339-49	S100A9	P06702	Protein S100-A9	153357854	153361023	1	TRANS
cg01258108	3	NA	71946068	-	-0.70779	0.100016	1.47578e-12	5691-2	CRISPLD2	Q9H0B8	Cysteine-rich secretory protein LCCL domain-containing 2	84819985	84920768	16	TRANS
cg01675482	16	NA	23530159	-	-0.6793	0.0959905	1.47581e-12	5339-49	S100A9	P06702	Protein S100-A9	153357854	153361023	1	TRANS
cg12300353	4	KCTD8	44450358	-	0.637737	0.0901174	1.47588e-12	9545-156	GZMK	P49863	Granzyme K	55024256	55034570	5	TRANS
cg17274126	8	ANK1;ANK1;ANK1;ANK1;ANK1;ANK1;ANK1;ANK1	41522935	-	-1.16951	0.165262	1.47596e-12	6485-59	IGLL1	P15814	Immunoglobulin lambda-like polypeptide 1	23580302	23573125	22	TRANS
cg04606367	7	NA	121946213	-	0.941384	0.133025	1.47601e-12	9545-156	GZMK	P49863	Granzyme K	55024256	55034570	5	TRANS
cg07760617	12	NA	116819975	-	-1.10226	0.155759	1.47602e-12	5691-2	CRISPLD2	Q9H0B8	Cysteine-rich secretory protein LCCL domain-containing 2	84819985	84920768	16	TRANS
cg10980134	2	NA	66277838	+	-1.06122	0.149959	1.47608e-12	3440-7	GZMA	P12544	Granzyme A	55102646	55110252	5	TRANS
cg22659414	10	LOC101929073;MYO3A;MYO3A	26223008	-	0.89104	0.125912	1.47617e-12	3195-50	GNLY	P22749	Granulysin	85685175	85698852	2	TRANS
cg03569458	13	FREM2	39352518	-	-1.06864	0.151009	1.47617e-12	3195-50	GNLY	P22749	Granulysin	85685175	85698852	2	TRANS
cg24384486	4	TBC1D14;TBC1D14	6972330	-	-0.945522	0.133611	1.47625e-12	6485-59	IGLL1	P15814	Immunoglobulin lambda-like polypeptide 1	23580302	23573125	22	TRANS
cg22031998	19	ZSCAN18;ZSCAN18;ZSCAN18;ZSCAN18	58609730	-	0.421356	0.0595413	1.4763e-12	3440-7	GZMA	P12544	Granzyme A	55102646	55110252	5	TRANS
cg19061112	12	NUAK1	106491043	-	-1.46367	0.206829	1.47639e-12	3440-7	GZMA	P12544	Granzyme A	55102646	55110252	5	TRANS
cg11788572	4	SLC7A11	139111673	-	-0.661535	0.0934808	1.47639e-12	5339-49	S100A9	P06702	Protein S100-A9	153357854	153361023	1	TRANS
cg07891044	8	NA	125249973	+	-1.47578	0.208541	1.47642e-12	3195-50	GNLY	P22749	Granulysin	85685175	85698852	2	TRANS
cg19551284	6	NA	91789862	+	-1.36514	0.192906	1.47643e-12	3324-51	LY9	Q9HBG7	T-lymphocyte surface antigen Ly-9	160796074	160828261	1	TRANS
cg10599169	6	SNX9	158332544	-	-1.20604	0.170425	1.47651e-12	3440-7	GZMA	P12544	Granzyme A	55102646	55110252	5	TRANS
cg05641903	19	FCER2	7767584	+	-0.946181	0.133704	1.47653e-12	5691-2	CRISPLD2	Q9H0B8	Cysteine-rich secretory protein LCCL domain-containing 2	84819985	84920768	16	TRANS
cg04505972	2	NA	173508040	-	0.912122	0.128891	1.47659e-12	5339-49	S100A9	P06702	Protein S100-A9	153357854	153361023	1	TRANS
cg16831246	15	CALML4;CALML4;CALML4;CALML4;CALML4	68490179	+	-1.41492	0.199942	1.47661e-12	4148-49	PAPPA	Q13219	Pappalysin-1	116153791	116402321	9	TRANS
cg09669125	5	PDE6A	149318703	+	-0.634332	0.0896372	1.47669e-12	2579-17	MMP9	P14780	Matrix metalloproteinase-9	46008908	46016561	20	TRANS
cg03308705	18	LDLRAD4;LDLRAD4	13457605	+	-0.870108	0.122955	1.4768e-12	2579-17	MMP9	P14780	Matrix metalloproteinase-9	46008908	46016561	20	TRANS
cg23019565	1	GLIS1	54144343	+	-1.2167	0.171932	1.47703e-12	3440-7	GZMA	P12544	Granzyme A	55102646	55110252	5	TRANS
cg00032703	11	NA	102329514	+	-1.06724	0.150812	1.47725e-12	5339-49	S100A9	P06702	Protein S100-A9	153357854	153361023	1	TRANS
cg07185596	5	PRELID2;PRELID2;PRELID2	145214440	-	0.815839	0.115287	1.4773e-12	3195-50	GNLY	P22749	Granulysin	85685175	85698852	2	TRANS
cg17122311	16	IL27	28517278	+	-0.948092	0.133976	1.47733e-12	5339-49	S100A9	P06702	Protein S100-A9	153357854	153361023	1	TRANS
cg08130912	14	SYNE2;SYNE2;SYNE2;SYNE2	64687388	+	0.825769	0.11669	1.47743e-12	3195-50	GNLY	P22749	Granulysin	85685175	85698852	2	TRANS
cg12497564	3	RBP1;RBP1;RBP1	139258295	+	0.638951	0.090291	1.47765e-12	3440-7	GZMA	P12544	Granzyme A	55102646	55110252	5	TRANS
cg02051239	2	BOLA3;BOLA3	74375507	-	0.713328	0.100801	1.47767e-12	3440-7	GZMA	P12544	Granzyme A	55102646	55110252	5	TRANS
cg07919577	22	TPST2	26966223	-	-1.03258	0.145916	1.47832e-12	2579-17	MMP9	P14780	Matrix metalloproteinase-9	46008908	46016561	20	TRANS
cg16623612	2	NA	231456681	-	0.812196	0.114774	1.47841e-12	5339-49	S100A9	P06702	Protein S100-A9	153357854	153361023	1	TRANS
cg26406587	19	ZNF536	30862176	+	-1.36932	0.193502	1.47847e-12	3195-50	GNLY	P22749	Granulysin	85685175	85698852	2	TRANS
cg14285266	2	NA	99374920	-	-0.755245	0.106726	1.47847e-12	5691-2	CRISPLD2	Q9H0B8	Cysteine-rich secretory protein LCCL domain-containing 2	84819985	84920768	16	TRANS
cg26055299	13	NA	77934615	-	-0.648096	0.0915844	1.47857e-12	2579-17	MMP9	P14780	Matrix metalloproteinase-9	46008908	46016561	20	TRANS
cg25284913	6	ARID1B;ARID1B	157270181	+	-0.656819	0.0928171	1.4786e-12	2579-17	MMP9	P14780	Matrix metalloproteinase-9	46008908	46016561	20	TRANS
cg12439011	20	SLC23A2;SLC23A2	4906961	+	-0.901179	0.127349	1.4787e-12	2579-17	MMP9	P14780	Matrix metalloproteinase-9	46008908	46016561	20	TRANS
cg22029284	1	PRDM16;PRDM16	3077356	-	-1.75298	0.247721	1.47892e-12	3195-50	GNLY	P22749	Granulysin	85685175	85698852	2	TRANS
cg11642324	12	GOLGA3	133348293	+	0.670562	0.0947596	1.47895e-12	3195-50	GNLY	P22749	Granulysin	85685175	85698852	2	TRANS
cg01258108	3	NA	71946068	-	-0.707548	0.0999864	1.47901e-12	2579-17	MMP9	P14780	Matrix metalloproteinase-9	46008908	46016561	20	TRANS
cg01796493	6	EYS	64527786	-	-1.05548	0.149154	1.47913e-12	3440-7	GZMA	P12544	Granzyme A	55102646	55110252	5	TRANS
cg13647973	19	NA	56061337	+	-0.611733	0.0864466	1.47919e-12	5728-60	FCRL1	Q96LA6	Fc receptor-like protein 1	157820120	157794403	1	TRANS
cg03631561	11	YPEL4	57414626	-	0.83567	0.118092	1.4793e-12	3324-51	LY9	Q9HBG7	T-lymphocyte surface antigen Ly-9	160796074	160828261	1	TRANS
cg13664201	6	LY86;LY86-AS1	6610311	+	0.860661	0.121624	1.47935e-12	2579-17	MMP9	P14780	Matrix metalloproteinase-9	46008908	46016561	20	TRANS
cg06776976	1	TMEM206	212588580	+	-0.772463	0.10916	1.47941e-12	5339-49	S100A9	P06702	Protein S100-A9	153357854	153361023	1	TRANS
cg16050028	17	NA	6068454	-	-1.26307	0.178491	1.47944e-12	3324-51	LY9	Q9HBG7	T-lymphocyte surface antigen Ly-9	160796074	160828261	1	TRANS
cg02524864	8	NA	9321300	-	0.778981	0.110082	1.47957e-12	5339-49	S100A9	P06702	Protein S100-A9	153357854	153361023	1	TRANS
cg18153418	2	NA	235614056	+	-1.14545	0.161869	1.47966e-12	3440-7	GZMA	P12544	Granzyme A	55102646	55110252	5	TRANS
cg09734796	16	NA	27059598	-	-0.925661	0.13081	1.47967e-12	3195-50	GNLY	P22749	Granulysin	85685175	85698852	2	TRANS
cg16283196	5	ENC1;ENC1;ENC1;ENC1;ENC1	73929025	+	-0.7986	0.112854	1.47973e-12	3195-50	GNLY	P22749	Granulysin	85685175	85698852	2	TRANS
cg21974601	1	C1orf101;C1orf101;C1orf101	244800465	-	-1.2893	0.182199	1.47998e-12	9545-156	GZMK	P49863	Granzyme K	55024256	55034570	5	TRANS
cg01665163	17	DHRS7B	21074394	-	-1.04613	0.147835	1.48005e-12	5339-49	S100A9	P06702	Protein S100-A9	153357854	153361023	1	TRANS
cg22607212	7	TRIM56	100728652	-	-1.37426	0.194206	1.48036e-12	3440-7	GZMA	P12544	Granzyme A	55102646	55110252	5	TRANS
cg13763267	11	DTX4;DTX4	58967924	+	-0.936586	0.132355	1.48045e-12	5339-49	S100A9	P06702	Protein S100-A9	153357854	153361023	1	TRANS
cg16411857	16	NLRC5	57023191	-	-0.644264	0.0910452	1.48046e-12	3292-75	CD48	P09326	CD48 antigen	160711831	160678746	1	TRANS
cg13974595	11	USP2;USP2;USP2	119232198	+	-1.23081	0.173934	1.48079e-12	3440-7	GZMA	P12544	Granzyme A	55102646	55110252	5	TRANS
cg13699428	3	NA	48154442	+	-0.741778	0.104826	1.481e-12	9545-156	GZMK	P49863	Granzyme K	55024256	55034570	5	TRANS
cg11760836	1	SZRD1;SZRD1;SZRD1;SZRD1;SZRD1;SZRD1	16698494	+	0.891726	0.126017	1.48104e-12	3291-30	FCER2	P06734	Low affinity immunoglobulin epsilon Fc receptor	7702146	7688758	19	TRANS
cg20267005	19	TYROBP;TYROBP	36400049	+	1.46988	0.20772	1.4811e-12	3440-7	GZMA	P12544	Granzyme A	55102646	55110252	5	TRANS
cg14520947	1	NA	225942842	-	-0.621613	0.0878452	1.48129e-12	5691-2	CRISPLD2	Q9H0B8	Cysteine-rich secretory protein LCCL domain-containing 2	84819985	84920768	16	TRANS
cg05719830	16	NA	83966645	+	-1.44137	0.203693	1.48136e-12	3195-50	GNLY	P22749	Granulysin	85685175	85698852	2	TRANS
cg07851066	18	NA	66774794	-	-1.09946	0.155374	1.48156e-12	9545-156	GZMK	P49863	Granzyme K	55024256	55034570	5	TRANS
cg16727666	8	PKIA;PKIA	79427937	-	0.920534	0.130089	1.48161e-12	9545-156	GZMK	P49863	Granzyme K	55024256	55034570	5	TRANS
cg05007997	2	SLC11A1;SLC11A1	219246985	+	-0.822867	0.116287	1.48182e-12	2579-17	MMP9	P14780	Matrix metalloproteinase-9	46008908	46016561	20	TRANS
cg01940437	4	NA	184780455	+	-1.27877	0.180715	1.48185e-12	3440-7	GZMA	P12544	Granzyme A	55102646	55110252	5	TRANS
cg24422977	15	NEDD4	56229331	-	-0.787146	0.111239	1.48194e-12	5339-49	S100A9	P06702	Protein S100-A9	153357854	153361023	1	TRANS
cg03953755	20	NA	6940720	+	-0.893988	0.126338	1.4821e-12	3440-7	GZMA	P12544	Granzyme A	55102646	55110252	5	TRANS
cg05007425	6	SUPT3H;SUPT3H;SUPT3H	45132329	-	0.750305	0.106034	1.48267e-12	5691-2	CRISPLD2	Q9H0B8	Cysteine-rich secretory protein LCCL domain-containing 2	84819985	84920768	16	TRANS
cg09545062	11	NA	121819379	-	-0.875262	0.123693	1.48292e-12	9545-156	GZMK	P49863	Granzyme K	55024256	55034570	5	TRANS
cg14007067	18	SALL3	76740258	+	0.621606	0.0878464	1.48311e-12	3440-7	GZMA	P12544	Granzyme A	55102646	55110252	5	TRANS
cg11360734	1	SLC1A7;SLC1A7;SLC1A7;SLC1A7;SLC1A7	53591829	-	-1.06998	0.151212	1.48319e-12	9545-156	GZMK	P49863	Granzyme K	55024256	55034570	5	TRANS
cg15869931	6	NA	141347930	-	-1.30909	0.185004	1.48324e-12	3440-7	GZMA	P12544	Granzyme A	55102646	55110252	5	TRANS
cg01520122	17	CCL7	32595801	+	-1.03375	0.146092	1.48325e-12	3195-50	GNLY	P22749	Granulysin	85685175	85698852	2	TRANS
cg14001023	19	PGLYRP1;PGLYRP1	46526321	-	0.659373	0.0931839	1.48328e-12	3440-7	GZMA	P12544	Granzyme A	55102646	55110252	5	TRANS
cg13944494	2	ANTXR1;ANTXR1	69376877	-	-0.665931	0.0941109	1.48348e-12	5339-49	S100A9	P06702	Protein S100-A9	153357854	153361023	1	TRANS
cg03248158	4	NA	122632918	-	0.663045	0.0937032	1.48355e-12	3324-51	LY9	Q9HBG7	T-lymphocyte surface antigen Ly-9	160796074	160828261	1	TRANS
cg14692804	20	LOC100289473	1761650	+	-1.63877	0.231595	1.48365e-12	3195-50	GNLY	P22749	Granulysin	85685175	85698852	2	TRANS
cg04400583	1	MYOM3;MYOM3	24410953	+	-1.48817	0.210312	1.48375e-12	3440-7	GZMA	P12544	Granzyme A	55102646	55110252	5	TRANS
cg10341242	16	ADCY7	50347849	-	0.975957	0.137925	1.48389e-12	3440-7	GZMA	P12544	Granzyme A	55102646	55110252	5	TRANS
cg19979561	2	NA	42156249	-	-1.49933	0.21189	1.48396e-12	9545-156	GZMK	P49863	Granzyme K	55024256	55034570	5	TRANS
cg12641739	1	NA	235062535	-	0.943305	0.133311	1.48418e-12	5339-49	S100A9	P06702	Protein S100-A9	153357854	153361023	1	TRANS
cg26452989	10	USP6NL	11581379	-	-1.38533	0.19578	1.48419e-12	9545-156	GZMK	P49863	Granzyme K	55024256	55034570	5	TRANS
cg06068373	3	SEC22C;SEC22C	42594510	-	-1.0741	0.151797	1.48429e-12	5691-2	CRISPLD2	Q9H0B8	Cysteine-rich secretory protein LCCL domain-containing 2	84819985	84920768	16	TRANS
cg04787728	16	NLRC3	3598600	-	-1.5045	0.212621	1.4843e-12	17210-2	TCL1A	P56279	T-cell leukemia/lymphoma protein 1A	95714196	95709947	14	TRANS
cg13692082	9	NA	136447400	+	-1.39947	0.197778	1.48435e-12	3195-50	GNLY	P22749	Granulysin	85685175	85698852	2	TRANS
cg27335585	5	LOC101929710	95616198	+	0.688377	0.0972843	1.48453e-12	5339-49	S100A9	P06702	Protein S100-A9	153357854	153361023	1	TRANS
cg00759807	16	ANKRD11	89390789	+	0.664292	0.0938808	1.48477e-12	5339-49	S100A9	P06702	Protein S100-A9	153357854	153361023	1	TRANS
cg09503838	15	VPS18	41195440	-	-1.12453	0.158925	1.48496e-12	5339-49	S100A9	P06702	Protein S100-A9	153357854	153361023	1	TRANS
cg13183209	2	NA	122091602	+	-1.3462	0.190252	1.48506e-12	3440-7	GZMA	P12544	Granzyme A	55102646	55110252	5	TRANS
cg22351573	22	KLHL22;KLHL22	20810300	-	-0.837741	0.118394	1.48507e-12	2579-17	MMP9	P14780	Matrix metalloproteinase-9	46008908	46016561	20	TRANS
cg16547579	20	SLC23A2;SLC23A2	4954333	+	0.595073	0.0840989	1.48515e-12	3324-51	LY9	Q9HBG7	T-lymphocyte surface antigen Ly-9	160796074	160828261	1	TRANS
cg12129908	3	TMEM110-MUSTN1;TMEM110	52907761	+	-0.788127	0.111383	1.48532e-12	5339-49	S100A9	P06702	Protein S100-A9	153357854	153361023	1	TRANS
cg09641127	2	KLF11	10193895	+	-1.02679	0.145112	1.48554e-12	5691-2	CRISPLD2	Q9H0B8	Cysteine-rich secretory protein LCCL domain-containing 2	84819985	84920768	16	TRANS
cg09048251	5	NA	77253974	-	0.589921	0.0833714	1.48568e-12	3440-7	GZMA	P12544	Granzyme A	55102646	55110252	5	TRANS
cg12339259	4	LEF1;LEF1;LEF1;LEF1	109029347	-	0.830763	0.117409	1.48571e-12	5339-49	S100A9	P06702	Protein S100-A9	153357854	153361023	1	TRANS
cg23475371	21	GRIK1;GRIK1;GRIK1;GRIK1	31311842	-	0.934148	0.13202	1.48572e-12	3195-50	GNLY	P22749	Granulysin	85685175	85698852	2	TRANS
cg15781574	19	MKNK2;MKNK2	2047482	-	-1.1539	0.163076	1.48588e-12	3440-7	GZMA	P12544	Granzyme A	55102646	55110252	5	TRANS
cg00789535	5	NA	32539013	-	-0.548973	0.0775846	1.48595e-12	5691-2	CRISPLD2	Q9H0B8	Cysteine-rich secretory protein LCCL domain-containing 2	84819985	84920768	16	TRANS
cg23458887	10	NA	36569926	+	-1.65061	0.233276	1.486e-12	9545-156	GZMK	P49863	Granzyme K	55024256	55034570	5	TRANS
cg22516307	1	CAMTA1	7731906	-	1.18846	0.167962	1.48613e-12	5339-49	S100A9	P06702	Protein S100-A9	153357854	153361023	1	TRANS
cg08389995	3	CPNE4;CPNE4;CPNE4	131645295	+	-0.802781	0.113455	1.48641e-12	3195-50	GNLY	P22749	Granulysin	85685175	85698852	2	TRANS
cg06662488	5	POC5;POC5	75006691	-	0.6773	0.0957213	1.48644e-12	9545-156	GZMK	P49863	Granzyme K	55024256	55034570	5	TRANS
cg10860063	10	NA	3921828	+	-0.916172	0.129481	1.48657e-12	3440-7	GZMA	P12544	Granzyme A	55102646	55110252	5	TRANS
cg16943126	10	NA	134311114	-	0.757887	0.107111	1.48659e-12	3195-50	GNLY	P22749	Granulysin	85685175	85698852	2	TRANS
cg13400720	6	ATXN1;ATXN1	16413855	+	-0.836631	0.11824	1.48691e-12	3195-50	GNLY	P22749	Granulysin	85685175	85698852	2	TRANS
cg16684117	5	MIR143;LOC728264	148808456	+	-0.789852	0.111629	1.48697e-12	2579-17	MMP9	P14780	Matrix metalloproteinase-9	46008908	46016561	20	TRANS
cg01414572	12	NA	5248588	+	-1.33143	0.188169	1.48698e-12	9545-156	GZMK	P49863	Granzyme K	55024256	55034570	5	TRANS
cg21205139	4	GUCY1B3	156681475	-	0.938255	0.132603	1.48706e-12	3440-7	GZMA	P12544	Granzyme A	55102646	55110252	5	TRANS
cg26727666	16	FAM18A	10869234	+	-1.13979	0.161085	1.48707e-12	9545-156	GZMK	P49863	Granzyme K	55024256	55034570	5	TRANS
cg18738416	17	ARRB2;ARRB2;ARRB2;ARRB2;ARRB2;ARRB2;ARRB2	4617508	+	-0.891337	0.125972	1.48722e-12	9545-156	GZMK	P49863	Granzyme K	55024256	55034570	5	TRANS
cg15694872	7	CADPS2;CADPS2;CADPS2	122149385	-	-1.14406	0.161689	1.48722e-12	3324-51	LY9	Q9HBG7	T-lymphocyte surface antigen Ly-9	160796074	160828261	1	TRANS
cg24037821	19	UHRF1;ARRDC5	4901791	-	-0.782453	0.110584	1.48739e-12	2579-17	MMP9	P14780	Matrix metalloproteinase-9	46008908	46016561	20	TRANS
cg09662329	1	SLC25A34	16062445	+	-1.37864	0.194842	1.48739e-12	5339-49	S100A9	P06702	Protein S100-A9	153357854	153361023	1	TRANS
cg10960268	2	NA	156002497	-	1.02665	0.145096	1.48748e-12	5339-49	S100A9	P06702	Protein S100-A9	153357854	153361023	1	TRANS
cg24401711	9	PIP5K1B;PIP5K1B	71532723	+	-0.707035	0.0999251	1.48751e-12	3324-51	LY9	Q9HBG7	T-lymphocyte surface antigen Ly-9	160796074	160828261	1	TRANS
cg16025030	1	NA	206917905	-	-0.949036	0.134127	1.48757e-12	9545-156	GZMK	P49863	Granzyme K	55024256	55034570	5	TRANS
cg14383952	1	NOS1AP;NOS1AP	162205449	-	-0.879948	0.124363	1.48758e-12	9545-156	GZMK	P49863	Granzyme K	55024256	55034570	5	TRANS
cg07726849	5	NA	60851675	+	-0.960285	0.135717	1.48759e-12	3195-50	GNLY	P22749	Granulysin	85685175	85698852	2	TRANS
cg16795307	13	STARD13;STARD13	33780362	-	0.811159	0.114641	1.48781e-12	3324-51	LY9	Q9HBG7	T-lymphocyte surface antigen Ly-9	160796074	160828261	1	TRANS
cg03688134	12	PLXNC1	94566062	+	-0.679707	0.0960632	1.48782e-12	2579-17	MMP9	P14780	Matrix metalloproteinase-9	46008908	46016561	20	TRANS
cg12396412	4	ARHGAP10	148735567	+	-1.38876	0.196275	1.48798e-12	4148-49	PAPPA	Q13219	Pappalysin-1	116153791	116402321	9	TRANS
cg01891924	1	BCAR3	94234216	+	0.830584	0.117387	1.48799e-12	9545-156	GZMK	P49863	Granzyme K	55024256	55034570	5	TRANS
cg17101474	5	PLEKHG4B	145505	+	-0.940805	0.132965	1.48807e-12	3324-51	LY9	Q9HBG7	T-lymphocyte surface antigen Ly-9	160796074	160828261	1	TRANS
cg16731187	20	SNRPB2;SNRPB2	16712049	+	-1.12035	0.15834	1.48813e-12	9545-156	GZMK	P49863	Granzyme K	55024256	55034570	5	TRANS
cg05019530	22	NA	48339795	+	1.00318	0.141781	1.48825e-12	5339-49	S100A9	P06702	Protein S100-A9	153357854	153361023	1	TRANS
cg17541002	12	CAMKK2;CAMKK2;CAMKK2;CAMKK2;CAMKK2;CAMKK2;CAMKK2	121714889	+	-0.663161	0.0937254	1.48837e-12	5691-2	CRISPLD2	Q9H0B8	Cysteine-rich secretory protein LCCL domain-containing 2	84819985	84920768	16	TRANS
cg13939344	2	SERTAD2	64861637	+	-0.708588	0.100146	1.48863e-12	2579-17	MMP9	P14780	Matrix metalloproteinase-9	46008908	46016561	20	TRANS
cg26885220	1	DNAJC6	65775570	+	0.769342	0.108733	1.48878e-12	3440-7	GZMA	P12544	Granzyme A	55102646	55110252	5	TRANS
cg19953583	1	NA	244399612	-	-1.09887	0.155306	1.48879e-12	3324-51	LY9	Q9HBG7	T-lymphocyte surface antigen Ly-9	160796074	160828261	1	TRANS
cg11366701	15	KLF13	31697959	+	0.728406	0.102948	1.48903e-12	9545-156	GZMK	P49863	Granzyme K	55024256	55034570	5	TRANS
cg04932082	6	NA	91113506	+	-0.697457	0.0985734	1.48905e-12	2579-17	MMP9	P14780	Matrix metalloproteinase-9	46008908	46016561	20	TRANS
cg03154391	5	NA	16966088	-	-0.874177	0.12355	1.48905e-12	3440-7	GZMA	P12544	Granzyme A	55102646	55110252	5	TRANS
cg13079571	6	TRIM39;TRIM39	30297257	-	-0.799088	0.112937	1.48914e-12	2579-17	MMP9	P14780	Matrix metalloproteinase-9	46008908	46016561	20	TRANS
cg14656695	16	ABCA3	2378802	+	-1.17856	0.166569	1.4892e-12	9545-156	GZMK	P49863	Granzyme K	55024256	55034570	5	TRANS
cg06773230	2	NA	8472503	-	-0.962046	0.135969	1.48939e-12	9015-1	PRG3	Q9Y2Y8	Proteoglycan 3	57381150	57376769	11	TRANS
cg23098235	17	HOXB3	46634466	+	-1.57347	0.222384	1.48946e-12	5691-2	CRISPLD2	Q9H0B8	Cysteine-rich secretory protein LCCL domain-containing 2	84819985	84920768	16	TRANS
cg10402101	18	TCF4;TCF4;TCF4;TCF4;TCF4;TCF4;TCF4	53254331	-	0.749094	0.105872	1.4896e-12	3195-50	GNLY	P22749	Granulysin	85685175	85698852	2	TRANS
cg07823076	15	NA	53744991	+	-1.15728	0.163562	1.48962e-12	9545-156	GZMK	P49863	Granzyme K	55024256	55034570	5	TRANS
cg12611860	11	PIK3C2A	17191617	-	-1.07482	0.151909	1.48996e-12	3195-50	GNLY	P22749	Granulysin	85685175	85698852	2	TRANS
cg02008154	7	TBX20;TBX20;TBX20;TBX20	35293537	+	0.797218	0.112674	1.49012e-12	3195-50	GNLY	P22749	Granulysin	85685175	85698852	2	TRANS
cg10289699	6	PLAGL1;PLAGL1;PLAGL1;PLAGL1;PLAGL1;PLAGL1;PLAGL1;PLAGL1;PLAGL1	144355509	+	-0.627435	0.0886784	1.49017e-12	5691-2	CRISPLD2	Q9H0B8	Cysteine-rich secretory protein LCCL domain-containing 2	84819985	84920768	16	TRANS
cg26015843	20	PHACTR3;PHACTR3;PHACTR3;PHACTR3;PHACTR3;PHACTR3	58406020	-	-1.3981	0.197601	1.49024e-12	3440-7	GZMA	P12544	Granzyme A	55102646	55110252	5	TRANS
cg00884491	7	CYTH3	6245952	+	-0.981828	0.138767	1.49041e-12	3440-7	GZMA	P12544	Granzyme A	55102646	55110252	5	TRANS
cg25633263	2	NA	121202193	+	-1.30701	0.184727	1.49051e-12	3324-51	LY9	Q9HBG7	T-lymphocyte surface antigen Ly-9	160796074	160828261	1	TRANS
cg06359632	11	NA	15960510	+	-1.20856	0.170813	1.49053e-12	3195-50	GNLY	P22749	Granulysin	85685175	85698852	2	TRANS
cg04797846	6	BTNL2	32362707	+	-1.21248	0.171367	1.4907e-12	3195-50	GNLY	P22749	Granulysin	85685175	85698852	2	TRANS
cg02764245	2	NA	66803033	-	0.559992	0.0791474	1.49124e-12	3195-50	GNLY	P22749	Granulysin	85685175	85698852	2	TRANS
cg24880780	12	SVOP	109305004	-	-1.61769	0.228639	1.49126e-12	9545-156	GZMK	P49863	Granzyme K	55024256	55034570	5	TRANS
cg18682381	3	MIR548H2	151354072	-	-0.754978	0.106707	1.49149e-12	3195-50	GNLY	P22749	Granulysin	85685175	85698852	2	TRANS
cg04654829	10	LINC01167;LINC01166	134776718	-	0.712488	0.100701	1.4915e-12	5339-49	S100A9	P06702	Protein S100-A9	153357854	153361023	1	TRANS
cg10151196	19	EVI5L;EVI5L	7911120	-	-1.59825	0.225893	1.49164e-12	9545-156	GZMK	P49863	Granzyme K	55024256	55034570	5	TRANS
cg07107321	11	MIR3166;RAB38	87908949	+	0.624285	0.0882349	1.49167e-12	3324-51	LY9	Q9HBG7	T-lymphocyte surface antigen Ly-9	160796074	160828261	1	TRANS
cg22509480	8	CCDC26;CCDC26;CCDC26;CCDC26	130400776	+	1.03928	0.146889	1.49175e-12	5339-49	S100A9	P06702	Protein S100-A9	153357854	153361023	1	TRANS
cg24261944	8	NA	29448774	+	-1.3223	0.186891	1.49177e-12	3195-50	GNLY	P22749	Granulysin	85685175	85698852	2	TRANS
cg01269731	5	SLC23A1;SLC23A1	138716051	+	-1.04102	0.147136	1.49181e-12	3195-50	GNLY	P22749	Granulysin	85685175	85698852	2	TRANS
cg00704359	14	NUMB;NUMB;NUMB;NUMB	73869495	-	-0.842053	0.119014	1.49189e-12	3324-51	LY9	Q9HBG7	T-lymphocyte surface antigen Ly-9	160796074	160828261	1	TRANS
cg17415111	2	NA	86035405	-	-0.928199	0.13119	1.49189e-12	5339-49	S100A9	P06702	Protein S100-A9	153357854	153361023	1	TRANS
cg19774351	12	PLEKHG6;PLEKHG6;PLEKHG6	6433805	+	-1.30333	0.18421	1.49195e-12	5339-49	S100A9	P06702	Protein S100-A9	153357854	153361023	1	TRANS
cg23028286	15	CYP19A1;CYP19A1	51614521	+	1.15855	0.163748	1.49198e-12	6485-59	IGLL1	P15814	Immunoglobulin lambda-like polypeptide 1	23580302	23573125	22	TRANS
cg12510708	7	NFE2L3	26193805	-	-0.719161	0.101645	1.49198e-12	5339-49	S100A9	P06702	Protein S100-A9	153357854	153361023	1	TRANS
cg10644361	14	MIPOL1;MIPOL1	37667230	-	0.778207	0.10999	1.49202e-12	9545-156	GZMK	P49863	Granzyme K	55024256	55034570	5	TRANS
cg02438591	16	TRAF7;SNORD60	2205559	+	-1.30747	0.184795	1.49204e-12	9545-156	GZMK	P49863	Granzyme K	55024256	55034570	5	TRANS
cg15835542	6	NA	45709808	+	-0.734691	0.10384	1.49215e-12	5339-49	S100A9	P06702	Protein S100-A9	153357854	153361023	1	TRANS
cg04815649	1	OPN3	241763969	+	0.942108	0.133156	1.4922e-12	5339-49	S100A9	P06702	Protein S100-A9	153357854	153361023	1	TRANS
cg09466913	18	LDLRAD4;LDLRAD4	13605640	-	-1.35364	0.191322	1.49232e-12	17210-2	TCL1A	P56279	T-cell leukemia/lymphoma protein 1A	95714196	95709947	14	TRANS
cg12129715	12	CACNA1C;CACNA1C;CACNA1C;CACNA1C;CACNA1C;CACNA1C;CACNA1C;CACNA1C;CACNA1C;CACNA1C;CACNA1C;CACNA1C;CACNA1C;CACNA1C;CACNA1C;CACNA1C;CACNA1C;CACNA1C;CACNA1C;CACNA1C;CACNA1C;CACNA1C;CACNA1C	2261610	+	-1.56387	0.221036	1.49245e-12	3324-51	LY9	Q9HBG7	T-lymphocyte surface antigen Ly-9	160796074	160828261	1	TRANS
cg18758976	6	SYNJ2	158430311	-	1.05565	0.149204	1.49251e-12	9545-156	GZMK	P49863	Granzyme K	55024256	55034570	5	TRANS
cg16348380	11	SHANK2;SHANK2;SHANK2	70336520	+	-1.11891	0.158146	1.49255e-12	3195-50	GNLY	P22749	Granulysin	85685175	85698852	2	TRANS
cg09922639	15	SMAD3;SMAD3	67423452	+	-1.77645	0.251082	1.49282e-12	3440-7	GZMA	P12544	Granzyme A	55102646	55110252	5	TRANS
cg12299478	10	NA	111935236	+	-1.62663	0.229907	1.49297e-12	3195-50	GNLY	P22749	Granulysin	85685175	85698852	2	TRANS
cg15173780	3	NA	111043756	-	-0.795679	0.112461	1.49304e-12	3440-7	GZMA	P12544	Granzyme A	55102646	55110252	5	TRANS
cg05110225	7	SUMF2;SUMF2;SUMF2;SUMF2;SUMF2	56131707	+	0.875085	0.123685	1.49305e-12	5728-60	FCRL1	Q96LA6	Fc receptor-like protein 1	157820120	157794403	1	TRANS
cg09682213	15	TM6SF1;TM6SF1	83777082	-	0.728811	0.10301	1.49315e-12	3440-7	GZMA	P12544	Granzyme A	55102646	55110252	5	TRANS
cg07219453	15	LINC01581	94643025	-	-0.623714	0.088156	1.49322e-12	2579-17	MMP9	P14780	Matrix metalloproteinase-9	46008908	46016561	20	TRANS
cg24325030	2	CRIM1	36755803	+	0.916215	0.129498	1.4933e-12	5339-49	S100A9	P06702	Protein S100-A9	153357854	153361023	1	TRANS
cg12679899	10	PDSS1	27006611	-	-0.844376	0.119345	1.49337e-12	5691-2	CRISPLD2	Q9H0B8	Cysteine-rich secretory protein LCCL domain-containing 2	84819985	84920768	16	TRANS
cg25006077	3	MBNL1;MBNL1;MBNL1;MBNL1;MBNL1;MBNL1;MBNL1	152176018	+	-0.650355	0.0919222	1.49383e-12	2579-17	MMP9	P14780	Matrix metalloproteinase-9	46008908	46016561	20	TRANS
cg22208416	12	NA	108515404	-	-1.56369	0.221015	1.4939e-12	3324-51	LY9	Q9HBG7	T-lymphocyte surface antigen Ly-9	160796074	160828261	1	TRANS
cg17161250	2	C2orf40;C2orf40	106682209	+	0.499125	0.0705472	1.494e-12	3440-7	GZMA	P12544	Granzyme A	55102646	55110252	5	TRANS
cg10894991	1	NA	200885736	+	-1.17254	0.16573	1.49418e-12	9545-156	GZMK	P49863	Granzyme K	55024256	55034570	5	TRANS
cg00740718	14	RAD51B;RAD51B;RAD51B	68454577	+	0.597464	0.0844472	1.49448e-12	9545-156	GZMK	P49863	Granzyme K	55024256	55034570	5	TRANS
cg19138043	9	NCS1	132955743	-	-1.12447	0.158935	1.49457e-12	3195-50	GNLY	P22749	Granulysin	85685175	85698852	2	TRANS
cg01412109	1	SYT6;SYT6	114661534	+	1.08139	0.152847	1.49473e-12	5339-49	S100A9	P06702	Protein S100-A9	153357854	153361023	1	TRANS
cg19009745	2	NA	129485901	+	0.778934	0.110097	1.49499e-12	2579-17	MMP9	P14780	Matrix metalloproteinase-9	46008908	46016561	20	TRANS
cg06336736	6	RCAN2;RCAN2;RCAN2;LOC101926915	46261763	+	-1.0491	0.148284	1.49516e-12	3195-50	GNLY	P22749	Granulysin	85685175	85698852	2	TRANS
cg02851277	5	NA	71363717	-	-1.16154	0.164177	1.49539e-12	9545-156	GZMK	P49863	Granzyme K	55024256	55034570	5	TRANS
cg08846053	22	PPARA;PPARA	46565809	-	-0.923334	0.130508	1.49542e-12	3440-7	GZMA	P12544	Granzyme A	55102646	55110252	5	TRANS
cg16391704	16	FUS;FUS;FUS;FUS;FUS;FUS;FUS;FUS	31200999	+	-1.7371	0.24553	1.49565e-12	3195-50	GNLY	P22749	Granulysin	85685175	85698852	2	TRANS
cg22927788	12	PDE3A	20521984	+	0.790563	0.111742	1.49585e-12	9545-156	GZMK	P49863	Granzyme K	55024256	55034570	5	TRANS
cg00299943	22	L3MBTL2	41613692	-	0.628481	0.0888329	1.49588e-12	3324-51	LY9	Q9HBG7	T-lymphocyte surface antigen Ly-9	160796074	160828261	1	TRANS
cg15328937	2	LOC101929452	7212089	+	-0.78483	0.110932	1.49598e-12	2579-17	MMP9	P14780	Matrix metalloproteinase-9	46008908	46016561	20	TRANS
cg07753073	12	RIMKLB;RIMKLB;RIMKLB;RIMKLB	8852517	+	-0.716903	0.101331	1.49608e-12	5339-49	S100A9	P06702	Protein S100-A9	153357854	153361023	1	TRANS
cg06121262	1	NA	79797647	-	-1.46478	0.20704	1.49612e-12	3195-50	GNLY	P22749	Granulysin	85685175	85698852	2	TRANS
cg21633334	12	PKP2;PKP2	33032964	+	-1.37568	0.194448	1.49663e-12	3440-7	GZMA	P12544	Granzyme A	55102646	55110252	5	TRANS
cg09367522	5	LARP1	154172825	-	-0.644039	0.0910332	1.49697e-12	5691-2	CRISPLD2	Q9H0B8	Cysteine-rich secretory protein LCCL domain-containing 2	84819985	84920768	16	TRANS
cg19501020	7	CREB5	28423814	+	-1.31005	0.185172	1.49701e-12	3195-50	GNLY	P22749	Granulysin	85685175	85698852	2	TRANS
cg09665975	2	SLC25A12;SLC25A12	172739219	+	-0.699568	0.0988822	1.49703e-12	3195-50	GNLY	P22749	Granulysin	85685175	85698852	2	TRANS
cg16822468	20	NA	62466483	-	-1.62937	0.230308	1.4972e-12	3195-50	GNLY	P22749	Granulysin	85685175	85698852	2	TRANS
cg24275828	6	NBAT1;CASC15	22148507	+	0.952979	0.134702	1.49723e-12	5339-49	S100A9	P06702	Protein S100-A9	153357854	153361023	1	TRANS
cg02700164	8	PLAT;PLAT	42046567	-	-0.861834	0.121818	1.49726e-12	9545-156	GZMK	P49863	Granzyme K	55024256	55034570	5	TRANS
cg12389252	1	CD247;CD247	167408515	-	1.08887	0.15391	1.49741e-12	3440-7	GZMA	P12544	Granzyme A	55102646	55110252	5	TRANS
cg21506638	1	NA	8263912	+	-0.885979	0.125232	1.49758e-12	3324-51	LY9	Q9HBG7	T-lymphocyte surface antigen Ly-9	160796074	160828261	1	TRANS
cg21792096	7	MPP6;MPP6	24611752	-	-1.11993	0.158301	1.49771e-12	3195-50	GNLY	P22749	Granulysin	85685175	85698852	2	TRANS
cg06219086	2	SERTAD2	64871588	+	0.723552	0.102273	1.49784e-12	3440-7	GZMA	P12544	Granzyme A	55102646	55110252	5	TRANS
cg17630414	2	NA	43163127	-	1.2096	0.170976	1.49785e-12	5339-49	S100A9	P06702	Protein S100-A9	153357854	153361023	1	TRANS
cg16511670	2	NA	108160374	+	-0.952716	0.134665	1.49786e-12	9545-156	GZMK	P49863	Granzyme K	55024256	55034570	5	TRANS
cg05007425	6	SUPT3H;SUPT3H;SUPT3H	45132329	-	0.747681	0.105684	1.49792e-12	5339-49	S100A9	P06702	Protein S100-A9	153357854	153361023	1	TRANS
cg04357584	4	SFRP2	154711641	+	0.710418	0.100418	1.49839e-12	3440-7	GZMA	P12544	Granzyme A	55102646	55110252	5	TRANS
cg02008095	5	TRIO	14214367	-	-1.02806	0.145317	1.4984e-12	3195-50	GNLY	P22749	Granulysin	85685175	85698852	2	TRANS
cg13904667	20	NA	44933759	-	-1.53049	0.216336	1.49846e-12	3195-50	GNLY	P22749	Granulysin	85685175	85698852	2	TRANS
cg22333412	1	NA	20569456	-	-0.670709	0.0948049	1.49856e-12	9545-156	GZMK	P49863	Granzyme K	55024256	55034570	5	TRANS
cg03271936	19	NA	31557649	-	-1.25107	0.176839	1.49859e-12	3324-51	LY9	Q9HBG7	T-lymphocyte surface antigen Ly-9	160796074	160828261	1	TRANS
cg06214253	13	PIBF1	73438525	+	-0.667978	0.0944192	1.49879e-12	9545-156	GZMK	P49863	Granzyme K	55024256	55034570	5	TRANS
cg07052231	12	PEX5;PEX5;PEX5;PEX5;PEX5	7363540	+	-0.657619	0.0929554	1.4991e-12	5691-2	CRISPLD2	Q9H0B8	Cysteine-rich secretory protein LCCL domain-containing 2	84819985	84920768	16	TRANS
cg08721187	7	NA	131626708	+	-1.31764	0.186251	1.49919e-12	3440-7	GZMA	P12544	Granzyme A	55102646	55110252	5	TRANS
cg07345937	19	SBNO2	1175444	+	-1.02357	0.144683	1.49933e-12	3324-51	LY9	Q9HBG7	T-lymphocyte surface antigen Ly-9	160796074	160828261	1	TRANS
cg05924540	4	C4orf49	140200723	-	0.752413	0.106355	1.49935e-12	3440-7	GZMA	P12544	Granzyme A	55102646	55110252	5	TRANS
cg00547215	12	KRT8;KRT8;KRT8;KRT8	53297213	-	0.92385	0.130588	1.49947e-12	9545-156	GZMK	P49863	Granzyme K	55024256	55034570	5	TRANS
cg24171547	11	CXCR5	118753670	+	-1.16535	0.164725	1.49948e-12	5339-49	S100A9	P06702	Protein S100-A9	153357854	153361023	1	TRANS
cg02321197	2	NA	158755934	+	-0.767307	0.108461	1.49976e-12	3440-7	GZMA	P12544	Granzyme A	55102646	55110252	5	TRANS
cg01173441	2	RNF103;RNF103;RNF103-CHMP3	86831057	-	-0.676208	0.0955841	1.5001e-12	5691-2	CRISPLD2	Q9H0B8	Cysteine-rich secretory protein LCCL domain-containing 2	84819985	84920768	16	TRANS
cg25717919	1	ESPNP	17043422	+	-1.18242	0.167139	1.50018e-12	3440-7	GZMA	P12544	Granzyme A	55102646	55110252	5	TRANS
cg24547837	2	PLEKHM3	208687540	+	-1.07048	0.151317	1.5003e-12	9545-156	GZMK	P49863	Granzyme K	55024256	55034570	5	TRANS
cg22624147	8	SFRP1	41119723	+	-0.889926	0.125794	1.50031e-12	3440-7	GZMA	P12544	Granzyme A	55102646	55110252	5	TRANS
cg24548728	17	GLP2R	9727813	+	-0.993897	0.140491	1.50034e-12	3195-50	GNLY	P22749	Granulysin	85685175	85698852	2	TRANS
cg01998667	2	NA	157888749	-	-0.898779	0.127046	1.50037e-12	3440-7	GZMA	P12544	Granzyme A	55102646	55110252	5	TRANS
cg16176694	10	NA	134236453	+	0.747186	0.105618	1.50056e-12	3440-7	GZMA	P12544	Granzyme A	55102646	55110252	5	TRANS
cg05541910	7	GLI3	42120541	-	0.71922	0.101665	1.50057e-12	9545-156	GZMK	P49863	Granzyme K	55024256	55034570	5	TRANS
cg00296080	6	TMEM63B;MRPL14	44096081	-	0.997532	0.141005	1.50065e-12	9545-156	GZMK	P49863	Granzyme K	55024256	55034570	5	TRANS
cg11391811	3	NA	5044179	+	1.03069	0.145693	1.50076e-12	17210-2	TCL1A	P56279	T-cell leukemia/lymphoma protein 1A	95714196	95709947	14	TRANS
cg17692230	4	NA	103360578	+	-0.662593	0.0936604	1.50076e-12	5339-49	S100A9	P06702	Protein S100-A9	153357854	153361023	1	TRANS
cg14826891	17	ACCN1	32404422	-	-1.31944	0.186509	1.50104e-12	9545-156	GZMK	P49863	Granzyme K	55024256	55034570	5	TRANS
cg19429861	4	NA	122710195	-	-0.812552	0.114858	1.50104e-12	9545-156	GZMK	P49863	Granzyme K	55024256	55034570	5	TRANS
cg19810953	9	RPL12;SNORA65	130211696	-	-1.20988	0.171022	1.50111e-12	3440-7	GZMA	P12544	Granzyme A	55102646	55110252	5	TRANS
cg06135758	6	ZNF204P	27342312	-	0.727485	0.102834	1.50123e-12	3440-7	GZMA	P12544	Granzyme A	55102646	55110252	5	TRANS
cg02108033	4	FAM184B	17783294	-	0.835581	0.118114	1.50135e-12	9545-156	GZMK	P49863	Granzyme K	55024256	55034570	5	TRANS
cg08812177	1	FCRL6;FCRL6	159772156	+	-0.908775	0.12846	1.50139e-12	3440-7	GZMA	P12544	Granzyme A	55102646	55110252	5	TRANS
cg26043460	17	KRT38	39593631	-	-0.870627	0.123068	1.50142e-12	9545-156	GZMK	P49863	Granzyme K	55024256	55034570	5	TRANS
cg19619065	5	PTTG1	159849010	-	-1.28145	0.18114	1.50147e-12	3195-50	GNLY	P22749	Granulysin	85685175	85698852	2	TRANS
cg06920237	9	NA	110819868	+	-1.03627	0.146483	1.50164e-12	3195-50	GNLY	P22749	Granulysin	85685175	85698852	2	TRANS
cg16816427	10	PALD1	72307322	-	-1.47281	0.208191	1.50176e-12	3440-7	GZMA	P12544	Granzyme A	55102646	55110252	5	TRANS
cg01441041	16	TMC5;TMC5;TMC5;TMC5	19448742	+	-0.781568	0.11048	1.50185e-12	3195-50	GNLY	P22749	Granulysin	85685175	85698852	2	TRANS
cg26928799	17	NA	76340915	-	-1.21098	0.17118	1.50185e-12	5691-2	CRISPLD2	Q9H0B8	Cysteine-rich secretory protein LCCL domain-containing 2	84819985	84920768	16	TRANS
cg10034572	2	NA	160921789	-	-1.26564	0.178908	1.50224e-12	3440-7	GZMA	P12544	Granzyme A	55102646	55110252	5	TRANS
cg22980827	3	NA	10612183	+	-1.11291	0.157318	1.50224e-12	3440-7	GZMA	P12544	Granzyme A	55102646	55110252	5	TRANS
cg25082074	3	TBC1D5;TBC1D5	17520378	-	-0.578959	0.0818399	1.50224e-12	5339-49	S100A9	P06702	Protein S100-A9	153357854	153361023	1	TRANS
cg07234097	1	FAM129A	184761873	-	-0.825843	0.116739	1.50225e-12	5339-49	S100A9	P06702	Protein S100-A9	153357854	153361023	1	TRANS
cg08286700	2	GALNT14;GALNT14;GALNT14;GALNT14;GALNT14;GALNT14;GALNT14;GALNT14	31178783	+	-0.820177	0.115938	1.50225e-12	5691-2	CRISPLD2	Q9H0B8	Cysteine-rich secretory protein LCCL domain-containing 2	84819985	84920768	16	TRANS
cg16926032	10	LHPP;LHPP	126247913	-	-1.14315	0.161592	1.50237e-12	3440-7	GZMA	P12544	Granzyme A	55102646	55110252	5	TRANS
cg12871937	3	NA	14394404	-	-1.37272	0.194044	1.50246e-12	9545-156	GZMK	P49863	Granzyme K	55024256	55034570	5	TRANS
cg24954221	16	NA	50573308	-	-1.4298	0.202112	1.5025e-12	3440-7	GZMA	P12544	Granzyme A	55102646	55110252	5	TRANS
cg06405129	11	OSBPL5;OSBPL5;OSBPL5	3163861	-	-1.12764	0.159401	1.50261e-12	5339-49	S100A9	P06702	Protein S100-A9	153357854	153361023	1	TRANS
cg00393487	3	RTP1	186916546	+	-0.865047	0.122281	1.50266e-12	3195-50	GNLY	P22749	Granulysin	85685175	85698852	2	TRANS
cg20293689	19	GNG7	2668369	+	-1.02258	0.144551	1.503e-12	3324-51	LY9	Q9HBG7	T-lymphocyte surface antigen Ly-9	160796074	160828261	1	TRANS
cg09207423	4	NA	37756262	+	0.980459	0.138597	1.5032e-12	9545-156	GZMK	P49863	Granzyme K	55024256	55034570	5	TRANS
cg03293338	2	MTA3;MTA3	42941234	-	-0.708121	0.100099	1.50346e-12	9545-156	GZMK	P49863	Granzyme K	55024256	55034570	5	TRANS
cg24265341	2	NA	97222933	-	-1.03355	0.146102	1.50348e-12	3195-50	GNLY	P22749	Granulysin	85685175	85698852	2	TRANS
cg18736069	12	NA	49577479	+	-1.05553	0.14921	1.50349e-12	5339-49	S100A9	P06702	Protein S100-A9	153357854	153361023	1	TRANS
cg00132045	17	LINC00673	70565953	+	-1.33203	0.188295	1.50352e-12	3195-50	GNLY	P22749	Granulysin	85685175	85698852	2	TRANS
cg14522803	11	PNPLA2	818834	+	-0.802743	0.113475	1.50366e-12	5691-2	CRISPLD2	Q9H0B8	Cysteine-rich secretory protein LCCL domain-containing 2	84819985	84920768	16	TRANS
cg17537177	12	FZD10	130646129	-	0.735992	0.10404	1.50389e-12	3195-50	GNLY	P22749	Granulysin	85685175	85698852	2	TRANS
cg01157261	7	MOSPD3;MOSPD3;MOSPD3;MOSPD3	100210630	-	0.83304	0.117759	1.50402e-12	3440-7	GZMA	P12544	Granzyme A	55102646	55110252	5	TRANS
cg21575095	11	NA	69294885	+	-1.42164	0.200964	1.50403e-12	9545-156	GZMK	P49863	Granzyme K	55024256	55034570	5	TRANS
cg06877808	2	NA	122689989	+	-1.11325	0.15737	1.5041e-12	3440-7	GZMA	P12544	Granzyme A	55102646	55110252	5	TRANS
cg05403444	1	NA	16502893	-	-0.84867	0.119968	1.50412e-12	5339-49	S100A9	P06702	Protein S100-A9	153357854	153361023	1	TRANS
cg12428334	14	NA	25140279	+	-0.734784	0.10387	1.50415e-12	3195-50	GNLY	P22749	Granulysin	85685175	85698852	2	TRANS
cg04054586	7	NA	127761359	+	-0.963099	0.136144	1.50427e-12	3324-51	LY9	Q9HBG7	T-lymphocyte surface antigen Ly-9	160796074	160828261	1	TRANS
cg17277248	2	ST6GAL2;ST6GAL2;ST6GAL2	107458180	+	-1.44481	0.204239	1.50434e-12	9545-156	GZMK	P49863	Granzyme K	55024256	55034570	5	TRANS
cg23073974	2	NA	8039990	+	0.628782	0.0888854	1.50447e-12	3440-7	GZMA	P12544	Granzyme A	55102646	55110252	5	TRANS
cg00623518	2	NA	8755490	-	-1.51497	0.214159	1.50483e-12	9545-156	GZMK	P49863	Granzyme K	55024256	55034570	5	TRANS
cg06824978	4	LINC00504	14692240	-	-0.937706	0.132556	1.50496e-12	3324-51	LY9	Q9HBG7	T-lymphocyte surface antigen Ly-9	160796074	160828261	1	TRANS
cg13572145	2	CTNNA2;LRRTM1;CTNNA2	80529621	-	0.8326	0.117698	1.50498e-12	9545-156	GZMK	P49863	Granzyme K	55024256	55034570	5	TRANS
cg13713677	12	WSCD2	108523054	-	0.845966	0.119588	1.50503e-12	9545-156	GZMK	P49863	Granzyme K	55024256	55034570	5	TRANS
cg24692812	11	NA	95416047	-	-0.885841	0.125225	1.50561e-12	3324-51	LY9	Q9HBG7	T-lymphocyte surface antigen Ly-9	160796074	160828261	1	TRANS
cg01584457	3	GRK7	141496998	+	-1.4014	0.198106	1.50562e-12	9545-156	GZMK	P49863	Granzyme K	55024256	55034570	5	TRANS
cg20772590	17	SEPT9;SEPT9;SEPT9;SEPT9;SEPT9;SEPT9	75446431	+	1.05129	0.148614	1.50568e-12	5339-49	S100A9	P06702	Protein S100-A9	153357854	153361023	1	TRANS
cg15689036	3	ERC2	55743535	+	-1.14328	0.161617	1.50574e-12	3440-7	GZMA	P12544	Granzyme A	55102646	55110252	5	TRANS
cg03116016	16	C16orf45	15583606	-	-1.27919	0.180831	1.50579e-12	9545-156	GZMK	P49863	Granzyme K	55024256	55034570	5	TRANS
cg13044268	11	STX3;STX3	59539527	-	-1.26083	0.178235	1.50581e-12	5339-49	S100A9	P06702	Protein S100-A9	153357854	153361023	1	TRANS
cg13427880	18	GATA6	19757016	+	0.876329	0.123881	1.50588e-12	9545-156	GZMK	P49863	Granzyme K	55024256	55034570	5	TRANS
cg20832270	22	BAIAP2L2	38481001	-	-1.20012	0.169653	1.50594e-12	3195-50	GNLY	P22749	Granulysin	85685175	85698852	2	TRANS
cg05618916	1	CD34;CD34;CD34;CD34	208084633	-	0.838288	0.118504	1.50595e-12	3440-7	GZMA	P12544	Granzyme A	55102646	55110252	5	TRANS
cg04230397	6	MUC21	30951917	-	-1.03784	0.146713	1.50605e-12	3195-50	GNLY	P22749	Granulysin	85685175	85698852	2	TRANS
cg10585983	2	NA	169957156	-	-1.21754	0.172116	1.50605e-12	5728-60	FCRL1	Q96LA6	Fc receptor-like protein 1	157820120	157794403	1	TRANS
cg08603642	1	ROR1;ROR1	64501127	+	-1.01996	0.144187	1.50665e-12	3324-51	LY9	Q9HBG7	T-lymphocyte surface antigen Ly-9	160796074	160828261	1	TRANS
cg18757433	13	NA	45312679	-	-1.1525	0.162924	1.50666e-12	3195-50	GNLY	P22749	Granulysin	85685175	85698852	2	TRANS
cg06637170	11	TSPAN18	44836808	-	-0.73707	0.104196	1.50668e-12	5339-49	S100A9	P06702	Protein S100-A9	153357854	153361023	1	TRANS
cg11130317	14	NA	103739856	-	0.54602	0.0771883	1.50671e-12	3195-50	GNLY	P22749	Granulysin	85685175	85698852	2	TRANS
cg14181271	4	MAML3	140877994	+	-1.09856	0.155299	1.50679e-12	3440-7	GZMA	P12544	Granzyme A	55102646	55110252	5	TRANS
cg02725349	2	KANSL1L;KANSL1L	211018639	-	-0.688105	0.0972742	1.50679e-12	5339-49	S100A9	P06702	Protein S100-A9	153357854	153361023	1	TRANS
cg08716684	12	ANKLE2	133337116	+	-0.959794	0.135682	1.50685e-12	3440-7	GZMA	P12544	Granzyme A	55102646	55110252	5	TRANS
cg23600372	12	NA	56036796	-	-0.959212	0.1356	1.50719e-12	2579-17	MMP9	P14780	Matrix metalloproteinase-9	46008908	46016561	20	TRANS
cg22427458	2	ANTXR1	69408989	+	-1.18822	0.167974	1.5073e-12	9545-156	GZMK	P49863	Granzyme K	55024256	55034570	5	TRANS
cg08456789	20	NA	48644421	-	-1.37591	0.194508	1.50731e-12	3195-50	GNLY	P22749	Granulysin	85685175	85698852	2	TRANS
cg08877374	1	FABP3;FABP3	31845904	-	1.12542	0.159097	1.50735e-12	3195-50	GNLY	P22749	Granulysin	85685175	85698852	2	TRANS
cg17021277	1	CNTN2	205023167	-	-1.25123	0.176882	1.50749e-12	3195-50	GNLY	P22749	Granulysin	85685175	85698852	2	TRANS
cg23091122	1	SYPL2	110024289	-	-1.31362	0.185702	1.50769e-12	9545-156	GZMK	P49863	Granzyme K	55024256	55034570	5	TRANS
cg01943654	5	LMBRD2;SKP2;SKP2;LMBRD2	36151711	-	-1.30353	0.184276	1.50776e-12	9545-156	GZMK	P49863	Granzyme K	55024256	55034570	5	TRANS
cg15620832	3	NA	72641122	-	-1.10996	0.156912	1.50777e-12	9545-156	GZMK	P49863	Granzyme K	55024256	55034570	5	TRANS
cg17104596	11	NA	23994937	+	-1.36395	0.192819	1.50808e-12	3440-7	GZMA	P12544	Granzyme A	55102646	55110252	5	TRANS
cg13276631	3	PRSS42	46872239	-	-1.5	0.212051	1.50816e-12	3195-50	GNLY	P22749	Granulysin	85685175	85698852	2	TRANS
cg16102040	4	ZNF827	146685656	+	-0.649435	0.0918094	1.50823e-12	2579-17	MMP9	P14780	Matrix metalloproteinase-9	46008908	46016561	20	TRANS
cg13863638	6	RREB1;RREB1;RREB1;RREB1	7199401	+	-1.12295	0.158749	1.50832e-12	9015-1	PRG3	Q9Y2Y8	Proteoglycan 3	57381150	57376769	11	TRANS
cg13002740	20	LIME1;LIME1;LIME1	62367632	-	0.900756	0.127339	1.5085e-12	5339-49	S100A9	P06702	Protein S100-A9	153357854	153361023	1	TRANS
cg21684640	7	NA	33843957	-	-1.16152	0.164202	1.50859e-12	4148-49	PAPPA	Q13219	Pappalysin-1	116153791	116402321	9	TRANS
cg02111474	11	PPFIA1;PPFIA1;PPFIA1	70173985	+	0.925286	0.130807	1.50874e-12	3195-50	GNLY	P22749	Granulysin	85685175	85698852	2	TRANS
cg09091874	17	SLC5A10	18852894	+	-1.16152	0.164203	1.50874e-12	3324-51	LY9	Q9HBG7	T-lymphocyte surface antigen Ly-9	160796074	160828261	1	TRANS
cg00676801	2	STAT1;STAT1	191876673	-	-0.90022	0.127263	1.50875e-12	3505-6	LTA|LTB	P01374|Q06643	Lymphotoxin-alpha|Lymphotoxin-beta	31554192	31650629	6	TRANS
cg21725624	6	KIF13A;KIF13A;KIF13A;KIF13A	17988677	+	0.948576	0.134099	1.50879e-12	9545-156	GZMK	P49863	Granzyme K	55024256	55034570	5	TRANS
cg03410790	11	ALDH3B1;ALDH3B1;ALDH3B1	67786199	-	-1.12569	0.159139	1.50896e-12	3324-51	LY9	Q9HBG7	T-lymphocyte surface antigen Ly-9	160796074	160828261	1	TRANS
cg23829904	22	NA	25679145	-	0.506242	0.0715674	1.50916e-12	3440-7	GZMA	P12544	Granzyme A	55102646	55110252	5	TRANS
cg05248368	6	MDGA1	37632172	+	-1.27501	0.180248	1.50929e-12	9545-156	GZMK	P49863	Granzyme K	55024256	55034570	5	TRANS
cg17037282	5	ISL1	50678928	-	0.567584	0.0802395	1.50945e-12	3324-51	LY9	Q9HBG7	T-lymphocyte surface antigen Ly-9	160796074	160828261	1	TRANS
cg21647257	19	CLIP3	36523945	+	1.01647	0.1437	1.50998e-12	3195-50	GNLY	P22749	Granulysin	85685175	85698852	2	TRANS
cg01456831	8	NA	126557912	+	-1.25215	0.177018	1.50998e-12	3440-7	GZMA	P12544	Granzyme A	55102646	55110252	5	TRANS
cg05952508	14	EFS;EFS;EFS	23827562	+	-1.4003	0.197964	1.51046e-12	9545-156	GZMK	P49863	Granzyme K	55024256	55034570	5	TRANS
cg16553757	15	SMAD6;SMAD6;SMAD6	67007131	-	-1.12621	0.159216	1.51054e-12	3195-50	GNLY	P22749	Granulysin	85685175	85698852	2	TRANS
cg16058105	15	PHGR1	40644696	+	-1.07567	0.15207	1.51054e-12	3440-7	GZMA	P12544	Granzyme A	55102646	55110252	5	TRANS
cg11381171	2	NRXN1;NRXN1	51179933	-	-1.14639	0.162068	1.5107e-12	3324-51	LY9	Q9HBG7	T-lymphocyte surface antigen Ly-9	160796074	160828261	1	TRANS
cg10586147	10	LOC100188947	93371903	-	-1.7016	0.24056	1.51091e-12	3195-50	GNLY	P22749	Granulysin	85685175	85698852	2	TRANS
cg04217583	10	NA	44495810	+	-0.89813	0.126971	1.51095e-12	9545-156	GZMK	P49863	Granzyme K	55024256	55034570	5	TRANS
cg24508685	10	NA	81744674	+	-1.06784	0.150964	1.51098e-12	3440-7	GZMA	P12544	Granzyme A	55102646	55110252	5	TRANS
cg19851291	19	TYROBP;TYROBP	36400437	+	0.825815	0.116748	1.51106e-12	3440-7	GZMA	P12544	Granzyme A	55102646	55110252	5	TRANS
cg15124757	2	RAD51AP2	17699904	+	0.898377	0.127006	1.51107e-12	3440-7	GZMA	P12544	Granzyme A	55102646	55110252	5	TRANS
cg07226237	11	MACROD1	63860244	+	-1.4134	0.199817	1.51113e-12	9545-156	GZMK	P49863	Granzyme K	55024256	55034570	5	TRANS
cg07390377	6	SERPINB1;SERPINB1;SERPINB1;SERPINB1;SERPINB1;SERPINB1	2838903	-	-0.739282	0.104515	1.51116e-12	5339-49	S100A9	P06702	Protein S100-A9	153357854	153361023	1	TRANS
cg00941658	20	CDH26;CDH26	58563977	-	-1.19539	0.168997	1.51128e-12	5339-49	S100A9	P06702	Protein S100-A9	153357854	153361023	1	TRANS
cg14669524	6	SPATS1	44309927	+	0.795201	0.112421	1.51131e-12	9545-156	GZMK	P49863	Granzyme K	55024256	55034570	5	TRANS
cg04660688	17	NA	3896999	+	-1.12719	0.159355	1.51134e-12	3324-51	LY9	Q9HBG7	T-lymphocyte surface antigen Ly-9	160796074	160828261	1	TRANS
cg01265640	7	ADCY1;ADCY1	45631333	-	-1.53872	0.217535	1.51139e-12	9545-156	GZMK	P49863	Granzyme K	55024256	55034570	5	TRANS
cg21598343	13	TFDP1;TFDP1	114261986	+	-1.07311	0.151709	1.51139e-12	5339-49	S100A9	P06702	Protein S100-A9	153357854	153361023	1	TRANS
cg08406492	8	RDH10;RDH10-AS1	74234055	+	-0.841289	0.118936	1.51142e-12	5691-2	CRISPLD2	Q9H0B8	Cysteine-rich secretory protein LCCL domain-containing 2	84819985	84920768	16	TRANS
cg12952009	8	KCNK9;KCNK9	140630155	-	-1.15917	0.163876	1.51148e-12	3440-7	GZMA	P12544	Granzyme A	55102646	55110252	5	TRANS
cg04010163	7	RABGEF1;RABGEF1;RABGEF1	66215830	-	-0.725445	0.102559	1.51149e-12	3440-7	GZMA	P12544	Granzyme A	55102646	55110252	5	TRANS
cg02988997	14	NA	106963462	-	0.75241	0.106371	1.51155e-12	5339-49	S100A9	P06702	Protein S100-A9	153357854	153361023	1	TRANS
cg06280075	1	LRRC8B;LRRC8B	90058573	+	-0.59568	0.084214	1.51175e-12	5691-2	CRISPLD2	Q9H0B8	Cysteine-rich secretory protein LCCL domain-containing 2	84819985	84920768	16	TRANS
cg27584713	6	PHACTR1	12717016	-	-1.27786	0.180657	1.51214e-12	3195-50	GNLY	P22749	Granulysin	85685175	85698852	2	TRANS
cg22908434	15	ONECUT1	53083648	-	0.856538	0.121093	1.51216e-12	3195-50	GNLY	P22749	Granulysin	85685175	85698852	2	TRANS
cg03695433	17	SDK2	71332907	+	-1.19138	0.168432	1.51237e-12	3440-7	GZMA	P12544	Granzyme A	55102646	55110252	5	TRANS
cg10415209	12	VWF	6182806	+	1.19719	0.169254	1.51256e-12	3195-50	GNLY	P22749	Granulysin	85685175	85698852	2	TRANS
cg27529346	6	HLA-B	31322926	+	-0.875005	0.123705	1.51276e-12	3324-51	LY9	Q9HBG7	T-lymphocyte surface antigen Ly-9	160796074	160828261	1	TRANS
cg06956052	1	ATP1A4	160121201	-	-1.73327	0.245045	1.51301e-12	3195-50	GNLY	P22749	Granulysin	85685175	85698852	2	TRANS
cg22003351	5	FABP6;FABP6;FABP6	159655425	+	-1.04377	0.147565	1.51343e-12	3440-7	GZMA	P12544	Granzyme A	55102646	55110252	5	TRANS
cg08069905	1	EXTL1	26358252	-	-1.09078	0.154212	1.51352e-12	3440-7	GZMA	P12544	Granzyme A	55102646	55110252	5	TRANS
cg08195176	11	SIK3	116781303	-	-0.856965	0.121156	1.51369e-12	2579-17	MMP9	P14780	Matrix metalloproteinase-9	46008908	46016561	20	TRANS
cg27383174	3	AGTR1;AGTR1;AGTR1;AGTR1;AGTR1	148450860	+	-0.946151	0.133765	1.51372e-12	3195-50	GNLY	P22749	Granulysin	85685175	85698852	2	TRANS
cg04664153	2	GPR39	133174035	+	0.669695	0.0946804	1.51381e-12	3440-7	GZMA	P12544	Granzyme A	55102646	55110252	5	TRANS
cg26625443	1	COL16A1	32129988	-	-1.55168	0.219374	1.51382e-12	9545-156	GZMK	P49863	Granzyme K	55024256	55034570	5	TRANS
cg25218716	20	FOXA2;FOXA2	22565228	-	0.477809	0.0675518	1.51382e-12	3195-50	GNLY	P22749	Granulysin	85685175	85698852	2	TRANS
cg24652706	6	NA	159338886	+	0.941922	0.133168	1.514e-12	6485-59	IGLL1	P15814	Immunoglobulin lambda-like polypeptide 1	23580302	23573125	22	TRANS
cg00428904	3	NA	170483789	-	-1.49574	0.211465	1.51404e-12	3324-51	LY9	Q9HBG7	T-lymphocyte surface antigen Ly-9	160796074	160828261	1	TRANS
cg01573405	5	PFDN1	139653332	-	0.580755	0.0821067	1.51435e-12	9545-156	GZMK	P49863	Granzyme K	55024256	55034570	5	TRANS
cg01270475	11	NRXN2;NRXN2	64464913	-	-1.49499	0.211361	1.5145e-12	9545-156	GZMK	P49863	Granzyme K	55024256	55034570	5	TRANS
cg02191407	5	SDHA;SDHA	223249	-	-0.699133	0.0988434	1.51469e-12	5339-49	S100A9	P06702	Protein S100-A9	153357854	153361023	1	TRANS
cg16122778	16	NA	86671056	-	1.21539	0.171833	1.51506e-12	5339-49	S100A9	P06702	Protein S100-A9	153357854	153361023	1	TRANS
cg25495986	2	KIF1A;KIF1A	241662123	+	-1.48405	0.209816	1.51517e-12	3195-50	GNLY	P22749	Granulysin	85685175	85698852	2	TRANS
cg06105694	17	NA	36585340	+	0.770278	0.108903	1.51528e-12	9545-156	GZMK	P49863	Granzyme K	55024256	55034570	5	TRANS
cg03880355	5	FAM169A	74162880	+	0.737501	0.104269	1.51552e-12	3440-7	GZMA	P12544	Granzyme A	55102646	55110252	5	TRANS
cg07976823	15	NA	59277818	-	-0.85043	0.120235	1.51573e-12	5339-49	S100A9	P06702	Protein S100-A9	153357854	153361023	1	TRANS
cg11436522	18	LOC101927410	10660716	-	-1.40329	0.198401	1.51583e-12	9545-156	GZMK	P49863	Granzyme K	55024256	55034570	5	TRANS
cg04368572	20	BCL2L1;BCL2L1	30306114	+	-0.811632	0.11475	1.51587e-12	3440-7	GZMA	P12544	Granzyme A	55102646	55110252	5	TRANS
cg25432173	6	FOXP4-AS1;FOXP4-AS1;FOXP4-AS1	41501307	+	-1.2593	0.178042	1.51587e-12	3440-7	GZMA	P12544	Granzyme A	55102646	55110252	5	TRANS
cg15925952	2	ARPC2;ARPC2	219109953	-	0.906049	0.128099	1.5159e-12	5339-49	S100A9	P06702	Protein S100-A9	153357854	153361023	1	TRANS
cg13825375	16	NA	30786619	-	0.866062	0.122446	1.51597e-12	9545-156	GZMK	P49863	Granzyme K	55024256	55034570	5	TRANS
cg23098693	1	FAM46C	118150813	-	-0.762675	0.107829	1.51599e-12	5691-2	CRISPLD2	Q9H0B8	Cysteine-rich secretory protein LCCL domain-containing 2	84819985	84920768	16	TRANS
cg06854637	7	LOC401312	22702493	+	-0.884142	0.125002	1.51614e-12	3324-51	LY9	Q9HBG7	T-lymphocyte surface antigen Ly-9	160796074	160828261	1	TRANS
cg02585938	14	DAAM1;DAAM1	59800395	+	-0.59	0.0834158	1.51622e-12	2579-17	MMP9	P14780	Matrix metalloproteinase-9	46008908	46016561	20	TRANS
cg02458945	16	MMP2;MMP2	55514470	-	0.801098	0.113262	1.51635e-12	3440-7	GZMA	P12544	Granzyme A	55102646	55110252	5	TRANS
cg06147361	12	SOX5	24689930	-	-0.849575	0.120115	1.51637e-12	3324-51	LY9	Q9HBG7	T-lymphocyte surface antigen Ly-9	160796074	160828261	1	TRANS
cg00105570	11	RAG1	36588429	+	-1.35494	0.191566	1.51671e-12	5728-60	FCRL1	Q96LA6	Fc receptor-like protein 1	157820120	157794403	1	TRANS
cg18780257	3	FGF12;FGF12;FGF12	192126023	+	0.855523	0.120957	1.51673e-12	9545-156	GZMK	P49863	Granzyme K	55024256	55034570	5	TRANS
cg06246668	8	ADRA1A;ADRA1A;ADRA1A;ADRA1A	26712348	+	-1.01461	0.14345	1.51705e-12	3195-50	GNLY	P22749	Granulysin	85685175	85698852	2	TRANS
cg21580043	17	ATPAF2	17929070	+	0.666795	0.0942748	1.51745e-12	17210-2	TCL1A	P56279	T-cell leukemia/lymphoma protein 1A	95714196	95709947	14	TRANS
cg24797066	20	NA	48407084	-	-0.970558	0.137222	1.51754e-12	5691-2	CRISPLD2	Q9H0B8	Cysteine-rich secretory protein LCCL domain-containing 2	84819985	84920768	16	TRANS
cg08139785	9	GLIPR2;GLIPR2;GLIPR2;GLIPR2;GLIPR2;GLIPR2;GLIPR2;GLIPR2;GLIPR2;GLIPR2;GLIPR2	36152420	-	-1.08184	0.152956	1.51767e-12	9545-156	GZMK	P49863	Granzyme K	55024256	55034570	5	TRANS
cg15260022	10	COL13A1;COL13A1;COL13A1;COL13A1;COL13A1;COL13A1	71650569	-	-1.36807	0.193425	1.51772e-12	3440-7	GZMA	P12544	Granzyme A	55102646	55110252	5	TRANS
cg08026836	3	SIAH2	150461479	-	-1.6093	0.227532	1.51773e-12	4148-49	PAPPA	Q13219	Pappalysin-1	116153791	116402321	9	TRANS
cg10305797	19	KRTDAP	35981677	-	-1.21461	0.171728	1.51796e-12	3324-51	LY9	Q9HBG7	T-lymphocyte surface antigen Ly-9	160796074	160828261	1	TRANS
cg25916172	10	NA	118937897	-	1.114	0.157503	1.51796e-12	5339-49	S100A9	P06702	Protein S100-A9	153357854	153361023	1	TRANS
cg14950169	12	NA	54145841	+	0.936788	0.132449	1.51811e-12	9545-156	GZMK	P49863	Granzyme K	55024256	55034570	5	TRANS
cg24312159	2	NA	182284340	+	-0.632371	0.0894086	1.51811e-12	2579-17	MMP9	P14780	Matrix metalloproteinase-9	46008908	46016561	20	TRANS
cg12127149	14	DYNC1H1	102487020	+	0.865347	0.122348	1.51815e-12	3440-7	GZMA	P12544	Granzyme A	55102646	55110252	5	TRANS
cg13932349	2	LOXL3;LOXL3;LOXL3	74772129	-	-0.931529	0.131706	1.51843e-12	3440-7	GZMA	P12544	Granzyme A	55102646	55110252	5	TRANS
cg04155520	22	NA	18540600	-	-1.22161	0.17272	1.51884e-12	6485-59	IGLL1	P15814	Immunoglobulin lambda-like polypeptide 1	23580302	23573125	22	CIS
cg27031864	20	PLCB4;PLCB4	9049819	+	0.843703	0.119289	1.51888e-12	9545-156	GZMK	P49863	Granzyme K	55024256	55034570	5	TRANS
cg25455408	19	CEACAM6	42274924	-	-1.00927	0.142698	1.51896e-12	3324-51	LY9	Q9HBG7	T-lymphocyte surface antigen Ly-9	160796074	160828261	1	TRANS
cg08514195	1	NA	229194510	-	0.791445	0.111901	1.51911e-12	9545-156	GZMK	P49863	Granzyme K	55024256	55034570	5	TRANS
cg26654382	14	TTC6	38178403	+	-1.01805	0.143941	1.51932e-12	9545-156	GZMK	P49863	Granzyme K	55024256	55034570	5	TRANS
cg21767537	5	LOC729080	141276911	-	-0.987816	0.139666	1.51934e-12	3195-50	GNLY	P22749	Granulysin	85685175	85698852	2	TRANS
cg16634404	6	COL11A2;RXRB;COL11A2;COL11A2;COL11A2	33161438	+	-1.20954	0.171015	1.51967e-12	5339-49	S100A9	P06702	Protein S100-A9	153357854	153361023	1	TRANS
cg17012964	3	NA	61400295	-	-1.0018	0.141643	1.51971e-12	3440-7	GZMA	P12544	Granzyme A	55102646	55110252	5	TRANS
cg19944570	12	SYT1;SYT1;SYT1;SYT1	79803582	+	-0.892949	0.126253	1.51973e-12	3440-7	GZMA	P12544	Granzyme A	55102646	55110252	5	TRANS
cg15401418	17	SEPT9;SEPT9;SEPT9;SEPT9	75316383	+	-0.84807	0.119908	1.51976e-12	2579-17	MMP9	P14780	Matrix metalloproteinase-9	46008908	46016561	20	TRANS
cg24921829	11	NA	118000153	-	-1.33003	0.188052	1.51983e-12	3440-7	GZMA	P12544	Granzyme A	55102646	55110252	5	TRANS
cg24382063	15	RHCG	90026333	+	-1.00454	0.142032	1.51987e-12	3195-50	GNLY	P22749	Granulysin	85685175	85698852	2	TRANS
cg10551134	6	NA	2534839	-	-0.623509	0.0881576	1.5199e-12	5339-49	S100A9	P06702	Protein S100-A9	153357854	153361023	1	TRANS
cg05437226	9	NA	38682612	-	0.939426	0.132825	1.52008e-12	5339-49	S100A9	P06702	Protein S100-A9	153357854	153361023	1	TRANS
cg19359169	2	NA	101430943	+	-1.17499	0.166132	1.52033e-12	9545-156	GZMK	P49863	Granzyme K	55024256	55034570	5	TRANS
cg02930348	20	CDH4	59968939	-	-1.26883	0.1794	1.52036e-12	3195-50	GNLY	P22749	Granulysin	85685175	85698852	2	TRANS
cg10296429	12	FAM60A;FAM60A;FAM60A	31451827	+	-0.787876	0.111398	1.52038e-12	9545-156	GZMK	P49863	Granzyme K	55024256	55034570	5	TRANS
cg27622172	4	CEP135	56847036	+	-0.987963	0.139689	1.52052e-12	3195-50	GNLY	P22749	Granulysin	85685175	85698852	2	TRANS
cg00527659	14	AJUBA;AJUBA;AJUBA	23446061	-	-0.953344	0.134794	1.52068e-12	2579-17	MMP9	P14780	Matrix metalloproteinase-9	46008908	46016561	20	TRANS
cg10821320	19	KDM4B	5151204	+	-1.31148	0.185431	1.52069e-12	3440-7	GZMA	P12544	Granzyme A	55102646	55110252	5	TRANS
cg05494579	15	NA	70202287	-	-1.09348	0.154608	1.52076e-12	3195-50	GNLY	P22749	Granulysin	85685175	85698852	2	TRANS
cg03720771	11	NA	122080867	-	-0.609979	0.0862456	1.52077e-12	2579-17	MMP9	P14780	Matrix metalloproteinase-9	46008908	46016561	20	TRANS
cg09716921	3	LRIG1	66519998	-	-0.72188	0.102067	1.52077e-12	3440-7	GZMA	P12544	Granzyme A	55102646	55110252	5	TRANS
cg03230364	18	NA	55681687	-	-0.827307	0.116974	1.52088e-12	3195-50	GNLY	P22749	Granulysin	85685175	85698852	2	TRANS
cg10014405	1	PLEKHM2	16012344	+	1.11615	0.157815	1.52091e-12	3195-50	GNLY	P22749	Granulysin	85685175	85698852	2	TRANS
cg07134252	6	NA	168581459	-	-1.01002	0.142809	1.5211e-12	9545-156	GZMK	P49863	Granzyme K	55024256	55034570	5	TRANS
cg11971239	1	NA	19330056	+	-0.816259	0.115412	1.52121e-12	3440-7	GZMA	P12544	Granzyme A	55102646	55110252	5	TRANS
cg12256921	7	NA	50310464	+	-0.738058	0.104356	1.52141e-12	3195-50	GNLY	P22749	Granulysin	85685175	85698852	2	TRANS
cg12105450	2	CASP10;CASP10;CASP10	202048100	-	0.728723	0.103036	1.5217e-12	3324-51	LY9	Q9HBG7	T-lymphocyte surface antigen Ly-9	160796074	160828261	1	TRANS
cg26998456	1	NA	164923099	+	-1.23681	0.174876	1.52174e-12	3324-51	LY9	Q9HBG7	T-lymphocyte surface antigen Ly-9	160796074	160828261	1	CIS
cg09375768	3	EIF1B-AS1	40341800	+	-0.758232	0.107209	1.52226e-12	5339-49	S100A9	P06702	Protein S100-A9	153357854	153361023	1	TRANS
cg14659184	15	LINC00925	89929470	-	-0.567727	0.0802732	1.52237e-12	5691-2	CRISPLD2	Q9H0B8	Cysteine-rich secretory protein LCCL domain-containing 2	84819985	84920768	16	TRANS
cg04049253	11	ZBTB16;ZBTB16	113958706	-	-0.7835	0.110782	1.52252e-12	5691-2	CRISPLD2	Q9H0B8	Cysteine-rich secretory protein LCCL domain-containing 2	84819985	84920768	16	TRANS
cg15953602	8	CRISPLD1	75896720	-	0.420768	0.0594942	1.52257e-12	3324-51	LY9	Q9HBG7	T-lymphocyte surface antigen Ly-9	160796074	160828261	1	TRANS
cg07234569	5	LOC285696;BASP1	17216679	+	1.00992	0.142798	1.52289e-12	3440-7	GZMA	P12544	Granzyme A	55102646	55110252	5	TRANS
cg14806636	11	NAV2;NAV2;NAV2	19761062	+	-1.04332	0.147521	1.52296e-12	3440-7	GZMA	P12544	Granzyme A	55102646	55110252	5	TRANS
cg05413455	2	PNKD;CATIP-AS2;PNKD	219204807	+	-1.09171	0.154362	1.52303e-12	3324-51	LY9	Q9HBG7	T-lymphocyte surface antigen Ly-9	160796074	160828261	1	TRANS
cg01223741	2	NA	71309618	-	-1.10852	0.15674	1.52311e-12	3324-51	LY9	Q9HBG7	T-lymphocyte surface antigen Ly-9	160796074	160828261	1	TRANS
cg01361772	10	NA	101908472	-	-0.776578	0.109805	1.52333e-12	2579-17	MMP9	P14780	Matrix metalloproteinase-9	46008908	46016561	20	TRANS
cg22486366	1	NA	20479732	+	-0.937742	0.132593	1.5234e-12	5339-49	S100A9	P06702	Protein S100-A9	153357854	153361023	1	TRANS
cg12119582	2	NA	42272221	+	-1.57911	0.22328	1.52354e-12	3440-7	GZMA	P12544	Granzyme A	55102646	55110252	5	TRANS
cg22982930	2	DIS3L2;DIS3L2;DIS3L2;DIS3L2;DIS3L2	232880480	+	-1.01125	0.142987	1.52378e-12	5339-49	S100A9	P06702	Protein S100-A9	153357854	153361023	1	TRANS
cg04961920	10	NA	71482267	-	-1.08038	0.152762	1.5238e-12	3195-50	GNLY	P22749	Granulysin	85685175	85698852	2	TRANS
cg04070839	20	SMOX;SMOX;SMOX;SMOX	4168232	-	-1.43042	0.202257	1.5239e-12	3195-50	GNLY	P22749	Granulysin	85685175	85698852	2	TRANS
cg21599081	4	NA	1511568	+	-0.914005	0.129237	1.52399e-12	3440-7	GZMA	P12544	Granzyme A	55102646	55110252	5	TRANS
cg26453900	1	NA	66868107	+	-1.24172	0.175576	1.52405e-12	17210-2	TCL1A	P56279	T-cell leukemia/lymphoma protein 1A	95714196	95709947	14	TRANS
cg08301869	4	TBC1D14;TBC1D14	6928241	-	0.690461	0.0976292	1.52412e-12	3324-51	LY9	Q9HBG7	T-lymphocyte surface antigen Ly-9	160796074	160828261	1	TRANS
cg16170614	4	SOD3	24802387	+	0.769614	0.108822	1.52435e-12	3440-7	GZMA	P12544	Granzyme A	55102646	55110252	5	TRANS
cg24403845	10	SORCS1;SORCS1	108924366	-	0.432768	0.0611923	1.52436e-12	9545-156	GZMK	P49863	Granzyme K	55024256	55034570	5	TRANS
cg00307214	14	GALNTL1;GALNTL1	69726319	+	0.950847	0.134448	1.52444e-12	3195-50	GNLY	P22749	Granulysin	85685175	85698852	2	TRANS
cg05098827	2	NA	217354750	-	-0.605527	0.0856203	1.52452e-12	2579-17	MMP9	P14780	Matrix metalloproteinase-9	46008908	46016561	20	TRANS
cg09250994	19	MYO1F	8642571	-	0.762964	0.107882	1.52454e-12	3505-6	LTA|LTB	P01374|Q06643	Lymphotoxin-alpha|Lymphotoxin-beta	31554192	31650629	6	TRANS
cg24790707	16	NA	19147308	+	-1.49068	0.21078	1.52458e-12	3440-7	GZMA	P12544	Granzyme A	55102646	55110252	5	TRANS
cg06498519	8	NA	55066343	+	-0.698378	0.0987492	1.52459e-12	5339-49	S100A9	P06702	Protein S100-A9	153357854	153361023	1	TRANS
cg09844772	5	LOC101927835	163894440	-	-1.46792	0.207561	1.52466e-12	9545-156	GZMK	P49863	Granzyme K	55024256	55034570	5	TRANS
cg09503954	10	NA	50565220	+	-0.849305	0.12009	1.52469e-12	3324-51	LY9	Q9HBG7	T-lymphocyte surface antigen Ly-9	160796074	160828261	1	TRANS
cg16926593	2	THADA;THADA;THADA;THADA;THADA;THADA	43768307	-	-0.643549	0.0909967	1.52472e-12	2579-17	MMP9	P14780	Matrix metalloproteinase-9	46008908	46016561	20	TRANS
cg14069239	3	NA	13581003	+	-1.20993	0.171081	1.52474e-12	3195-50	GNLY	P22749	Granulysin	85685175	85698852	2	TRANS
cg15983930	2	NA	13088754	-	-0.835586	0.11815	1.52476e-12	3195-50	GNLY	P22749	Granulysin	85685175	85698852	2	TRANS
cg03604110	17	NA	14457617	+	-1.11791	0.158071	1.52496e-12	3324-51	LY9	Q9HBG7	T-lymphocyte surface antigen Ly-9	160796074	160828261	1	TRANS
cg06562246	17	CCL16	34309577	+	-1.67205	0.236426	1.52497e-12	9545-156	GZMK	P49863	Granzyme K	55024256	55034570	5	TRANS
cg01438390	1	NA	8166942	+	-0.585989	0.0828581	1.52501e-12	5691-2	CRISPLD2	Q9H0B8	Cysteine-rich secretory protein LCCL domain-containing 2	84819985	84920768	16	TRANS
cg14193790	5	CDH10	24491807	+	-1.10227	0.155859	1.52507e-12	3440-7	GZMA	P12544	Granzyme A	55102646	55110252	5	TRANS
cg25749341	11	TSPAN18;TSPAN18	44951389	+	-1.30316	0.184265	1.5251e-12	9545-156	GZMK	P49863	Granzyme K	55024256	55034570	5	TRANS
cg15682102	11	NA	129186551	-	-1.51793	0.214634	1.52529e-12	3195-50	GNLY	P22749	Granulysin	85685175	85698852	2	TRANS
cg03204155	22	MKL1;MKL1;MKL1	40915817	+	0.686857	0.0971213	1.52545e-12	5339-49	S100A9	P06702	Protein S100-A9	153357854	153361023	1	TRANS
cg08234308	1	LEPR;LEPR;LEPR	65991176	+	0.529464	0.0748662	1.52558e-12	3195-50	GNLY	P22749	Granulysin	85685175	85698852	2	TRANS
cg20966128	11	TAF1D	93469940	-	-0.788637	0.111513	1.52561e-12	9545-156	GZMK	P49863	Granzyme K	55024256	55034570	5	TRANS
cg18025055	8	ASAP1;ASAP1	131342019	-	-0.874709	0.123684	1.52562e-12	5339-49	S100A9	P06702	Protein S100-A9	153357854	153361023	1	TRANS
cg16131807	11	NA	69387941	+	1.17016	0.165461	1.52574e-12	5339-49	S100A9	P06702	Protein S100-A9	153357854	153361023	1	TRANS
cg13185757	6	NA	6800360	-	1.36194	0.192579	1.52592e-12	13671-40	ELANE	P08246	Neutrophil elastase	851006	856290	19	TRANS
cg19908827	1	LRRN2;LRRN2	204591505	+	-1.18346	0.167342	1.52603e-12	9545-156	GZMK	P49863	Granzyme K	55024256	55034570	5	TRANS
cg11748077	4	NA	166081624	+	0.953607	0.134841	1.52623e-12	5339-49	S100A9	P06702	Protein S100-A9	153357854	153361023	1	TRANS
cg21262198	3	PLCH1	155422159	-	-1.15539	0.163374	1.52648e-12	2579-17	MMP9	P14780	Matrix metalloproteinase-9	46008908	46016561	20	TRANS
cg17411135	4	NA	55092375	-	1.03047	0.14571	1.52648e-12	3440-7	GZMA	P12544	Granzyme A	55102646	55110252	5	TRANS
cg09169531	1	SPRR2A	153030594	-	-1.52234	0.215261	1.52649e-12	3195-50	GNLY	P22749	Granulysin	85685175	85698852	2	TRANS
cg05790256	8	NDUFAF6	96060571	-	-0.748387	0.105823	1.52652e-12	5691-2	CRISPLD2	Q9H0B8	Cysteine-rich secretory protein LCCL domain-containing 2	84819985	84920768	16	TRANS
cg06237774	7	DPY19L2P4	89748278	-	0.76645	0.108377	1.52655e-12	9545-156	GZMK	P49863	Granzyme K	55024256	55034570	5	TRANS
cg21881093	13	MTUS2;MTUS2	30061973	-	-1.50633	0.212997	1.52658e-12	9545-156	GZMK	P49863	Granzyme K	55024256	55034570	5	TRANS
cg09641689	16	IRX5	54965142	-	0.514284	0.0727206	1.52661e-12	3440-7	GZMA	P12544	Granzyme A	55102646	55110252	5	TRANS
cg25904398	3	SATB1-AS1	18487490	-	0.785291	0.111042	1.52685e-12	3440-7	GZMA	P12544	Granzyme A	55102646	55110252	5	TRANS
cg13665737	2	NA	139153323	-	-1.62834	0.230251	1.52687e-12	3195-50	GNLY	P22749	Granulysin	85685175	85698852	2	TRANS
cg10235051	3	SLCO2A1	133676992	-	0.911693	0.128916	1.52695e-12	5339-49	S100A9	P06702	Protein S100-A9	153357854	153361023	1	TRANS
cg01145140	6	NA	166077613	+	0.71407	0.100971	1.52702e-12	9545-156	GZMK	P49863	Granzyme K	55024256	55034570	5	TRANS
cg26879421	10	NET1	5455710	+	-1.16709	0.165029	1.52705e-12	5339-49	S100A9	P06702	Protein S100-A9	153357854	153361023	1	TRANS
cg26539024	4	NFKB1;NFKB1	103506674	+	-0.82738	0.116994	1.52717e-12	9545-156	GZMK	P49863	Granzyme K	55024256	55034570	5	TRANS
cg14543530	11	CREB3L1	46303998	-	-1.48896	0.210543	1.52726e-12	9545-156	GZMK	P49863	Granzyme K	55024256	55034570	5	TRANS
cg03353765	16	CBFA2T3;CBFA2T3	88967911	-	-1.17333	0.165912	1.52727e-12	3195-50	GNLY	P22749	Granulysin	85685175	85698852	2	TRANS
cg05228456	1	NA	181367895	+	0.883303	0.124902	1.52742e-12	5339-49	S100A9	P06702	Protein S100-A9	153357854	153361023	1	TRANS
cg09594160	8	NA	18918361	+	1.02812	0.14538	1.52749e-12	5339-49	S100A9	P06702	Protein S100-A9	153357854	153361023	1	TRANS
cg10271408	7	MAGI2	77648600	-	0.861499	0.121819	1.52751e-12	9545-156	GZMK	P49863	Granzyme K	55024256	55034570	5	TRANS
cg23610453	10	NA	79470966	+	1.03511	0.146369	1.52752e-12	3440-7	GZMA	P12544	Granzyme A	55102646	55110252	5	TRANS
cg26050864	1	G0S2	209849445	+	0.890708	0.125949	1.52754e-12	3195-50	GNLY	P22749	Granulysin	85685175	85698852	2	TRANS
cg13423052	4	NA	157908224	-	-0.974112	0.137743	1.52756e-12	3440-7	GZMA	P12544	Granzyme A	55102646	55110252	5	TRANS
cg14498946	9	PAX5;PAX5;PAX5;PAX5;PAX5;PAX5;PAX5;PAX5;PAX5;PAX5;PAX5;PAX5;PAX5	36935652	+	-1.25712	0.177761	1.52765e-12	3195-50	GNLY	P22749	Granulysin	85685175	85698852	2	TRANS
cg03851835	11	SLC35F2	107711742	-	0.887433	0.125486	1.52766e-12	5728-60	FCRL1	Q96LA6	Fc receptor-like protein 1	157820120	157794403	1	TRANS
cg07518786	17	CYB561;CYB561;CYB561	61515852	+	0.936682	0.13245	1.52782e-12	3440-7	GZMA	P12544	Granzyme A	55102646	55110252	5	TRANS
cg21844870	12	LOC374443;LOC374443	9787524	+	0.754615	0.106706	1.52787e-12	3195-50	GNLY	P22749	Granulysin	85685175	85698852	2	TRANS
cg20646219	17	RARA;RARA;RARA	38490228	+	-1.27606	0.18044	1.52805e-12	5339-49	S100A9	P06702	Protein S100-A9	153357854	153361023	1	TRANS
cg23051349	14	KLC1;KLC1;KLC1	104094779	-	0.685184	0.0968881	1.52822e-12	9545-156	GZMK	P49863	Granzyme K	55024256	55034570	5	TRANS
cg01122516	20	SLC9A8;SLC9A8;SLC9A8;SLC9A8;SLC9A8;SLC9A8	48484368	+	-1.07481	0.151982	1.52824e-12	9545-156	GZMK	P49863	Granzyme K	55024256	55034570	5	TRANS
cg17285259	1	KCNC4;KCNC4;KCNC4	110772502	+	-0.92192	0.130364	1.52831e-12	5691-2	CRISPLD2	Q9H0B8	Cysteine-rich secretory protein LCCL domain-containing 2	84819985	84920768	16	TRANS
cg12443195	3	DPPA4	109057509	+	-0.740782	0.10475	1.5284e-12	2579-17	MMP9	P14780	Matrix metalloproteinase-9	46008908	46016561	20	TRANS
cg17801864	20	C20orf123	45179345	-	-0.744301	0.105248	1.5284e-12	5339-49	S100A9	P06702	Protein S100-A9	153357854	153361023	1	TRANS
cg02847588	1	NA	8271997	-	-0.91239	0.129017	1.52851e-12	5691-2	CRISPLD2	Q9H0B8	Cysteine-rich secretory protein LCCL domain-containing 2	84819985	84920768	16	TRANS
cg21845909	13	LINC00282;LINC00282	52404239	-	0.844983	0.119485	1.5287e-12	9545-156	GZMK	P49863	Granzyme K	55024256	55034570	5	TRANS
cg25596082	10	NA	43626561	+	-0.842186	0.11909	1.52895e-12	5339-49	S100A9	P06702	Protein S100-A9	153357854	153361023	1	TRANS
cg14764476	5	NA	143138515	+	-0.706379	0.0998863	1.52903e-12	3324-51	LY9	Q9HBG7	T-lymphocyte surface antigen Ly-9	160796074	160828261	1	TRANS
cg16288089	7	TAC1;TAC1;TAC1;TAC1;TAC1;TAC1;TAC1;TAC1	97361408	-	0.786994	0.111287	1.52961e-12	3440-7	GZMA	P12544	Granzyme A	55102646	55110252	5	TRANS
cg20557202	19	SLC5A5;SLC5A5	17982930	+	0.769018	0.108745	1.52962e-12	3440-7	GZMA	P12544	Granzyme A	55102646	55110252	5	TRANS
cg19736334	11	PLEKHA7	16830929	-	-0.934782	0.132185	1.52986e-12	3324-51	LY9	Q9HBG7	T-lymphocyte surface antigen Ly-9	160796074	160828261	1	TRANS
cg08076558	3	NAALADL2-AS2;NAALADL2	174964225	+	-1.12966	0.159742	1.52989e-12	3440-7	GZMA	P12544	Granzyme A	55102646	55110252	5	TRANS
cg17666683	2	LPIN1	11818713	+	-1.2982	0.183575	1.5299e-12	3195-50	GNLY	P22749	Granulysin	85685175	85698852	2	TRANS
cg07478921	5	NEURL1B;NEURL1B;NEURL1B	172076164	+	-1.23465	0.17459	1.52993e-12	5339-49	S100A9	P06702	Protein S100-A9	153357854	153361023	1	TRANS
cg03830443	8	ZFPM2	106333948	+	0.635486	0.0898627	1.53003e-12	3195-50	GNLY	P22749	Granulysin	85685175	85698852	2	TRANS
cg04609265	10	ZMIZ1	81045085	-	-0.752551	0.106417	1.53028e-12	3324-51	LY9	Q9HBG7	T-lymphocyte surface antigen Ly-9	160796074	160828261	1	TRANS
cg16181505	3	IGF2BP2;IGF2BP2;IGF2BP2;IGF2BP2;IGF2BP2;IGF2BP2;IGF2BP2	185414125	-	-1.01776	0.14392	1.53032e-12	3440-7	GZMA	P12544	Granzyme A	55102646	55110252	5	TRANS
cg20684865	1	RNF220	44889689	+	0.847574	0.119855	1.53093e-12	3324-51	LY9	Q9HBG7	T-lymphocyte surface antigen Ly-9	160796074	160828261	1	TRANS
cg08801415	20	NA	52520068	-	-0.734627	0.103884	1.53121e-12	5691-2	CRISPLD2	Q9H0B8	Cysteine-rich secretory protein LCCL domain-containing 2	84819985	84920768	16	TRANS
cg25633717	10	LARP4B	863063	-	-1.15788	0.163737	1.53131e-12	5691-2	CRISPLD2	Q9H0B8	Cysteine-rich secretory protein LCCL domain-containing 2	84819985	84920768	16	TRANS
cg09043230	16	AP1G1;AP1G1	71844102	+	-0.678634	0.0959658	1.53135e-12	5691-2	CRISPLD2	Q9H0B8	Cysteine-rich secretory protein LCCL domain-containing 2	84819985	84920768	16	TRANS
cg13521913	12	NA	5477060	+	-0.922489	0.130449	1.53136e-12	3440-7	GZMA	P12544	Granzyme A	55102646	55110252	5	TRANS
cg08598296	10	RHOBTB1;RHOBTB1;RHOBTB1;RHOBTB1	62704199	-	0.925955	0.13094	1.53146e-12	3195-50	GNLY	P22749	Granulysin	85685175	85698852	2	TRANS
cg18659937	11	PC;PC;PC	66669653	-	-1.59156	0.225064	1.53176e-12	3195-50	GNLY	P22749	Granulysin	85685175	85698852	2	TRANS
cg14825368	2	CAPG	85641593	+	1.19294	0.168695	1.53194e-12	3440-7	GZMA	P12544	Granzyme A	55102646	55110252	5	TRANS
cg22297448	2	D2HGDH;D2HGDH;D2HGDH	242699892	-	-1.00511	0.142134	1.53208e-12	5691-2	CRISPLD2	Q9H0B8	Cysteine-rich secretory protein LCCL domain-containing 2	84819985	84920768	16	TRANS
cg25039930	8	UBR5;UBR5	103407316	-	-1.0384	0.146841	1.53209e-12	5691-2	CRISPLD2	Q9H0B8	Cysteine-rich secretory protein LCCL domain-containing 2	84819985	84920768	16	TRANS
cg17874386	5	NA	1915483	+	-1.23993	0.175341	1.53215e-12	3195-50	GNLY	P22749	Granulysin	85685175	85698852	2	TRANS
cg19224761	11	NA	33233290	-	-0.610338	0.086309	1.53218e-12	5691-2	CRISPLD2	Q9H0B8	Cysteine-rich secretory protein LCCL domain-containing 2	84819985	84920768	16	TRANS
cg08856585	8	NA	37486332	+	-0.906425	0.128179	1.53229e-12	9545-156	GZMK	P49863	Granzyme K	55024256	55034570	5	TRANS
cg13405696	2	2004-03-01	217214115	+	1.11464	0.157624	1.53251e-12	5339-49	S100A9	P06702	Protein S100-A9	153357854	153361023	1	TRANS
cg07690547	13	NA	108919095	+	0.71192	0.100674	1.53257e-12	3195-50	GNLY	P22749	Granulysin	85685175	85698852	2	TRANS
cg24312874	1	NA	2727945	-	-1.40083	0.198096	1.53265e-12	3195-50	GNLY	P22749	Granulysin	85685175	85698852	2	TRANS
cg27315333	2	NA	63285950	-	0.851608	0.120428	1.53267e-12	9545-156	GZMK	P49863	Granzyme K	55024256	55034570	5	TRANS
cg17167852	1	PCSK9	55505189	+	0.630471	0.0891569	1.53287e-12	3440-7	GZMA	P12544	Granzyme A	55102646	55110252	5	TRANS
cg12278018	1	NA	35266042	+	0.748715	0.105878	1.53295e-12	5339-49	S100A9	P06702	Protein S100-A9	153357854	153361023	1	TRANS
cg04850418	15	FAM189A1	29656666	-	-1.21739	0.172155	1.53299e-12	3195-50	GNLY	P22749	Granulysin	85685175	85698852	2	TRANS
cg11811510	19	CEACAM1;CEACAM1	43032683	-	0.857946	0.121325	1.53307e-12	3440-7	GZMA	P12544	Granzyme A	55102646	55110252	5	TRANS
cg23713724	4	KCNIP4;KCNIP4;KCNIP4;KCNIP4	21306051	+	0.739267	0.104542	1.53312e-12	9545-156	GZMK	P49863	Granzyme K	55024256	55034570	5	TRANS
cg01087254	15	NA	57052190	-	-0.584724	0.082688	1.53325e-12	5691-2	CRISPLD2	Q9H0B8	Cysteine-rich secretory protein LCCL domain-containing 2	84819985	84920768	16	TRANS
cg15400742	2	PUS10	61188805	-	-0.904835	0.127956	1.53334e-12	5339-49	S100A9	P06702	Protein S100-A9	153357854	153361023	1	TRANS
cg03994837	3	CD80	119255947	-	-0.705867	0.0998195	1.53335e-12	3195-50	GNLY	P22749	Granulysin	85685175	85698852	2	TRANS
cg14648237	17	PRKCA	64422393	+	-0.769206	0.108776	1.53338e-12	2579-17	MMP9	P14780	Matrix metalloproteinase-9	46008908	46016561	20	TRANS
cg04168676	8	LINC01592	69902612	-	-1.28623	0.181891	1.53343e-12	3440-7	GZMA	P12544	Granzyme A	55102646	55110252	5	TRANS
cg18194945	3	SHOX2;SHOX2;SHOX2	157820591	-	0.814977	0.115249	1.53349e-12	3440-7	GZMA	P12544	Granzyme A	55102646	55110252	5	TRANS
cg12365951	9	NA	35758876	-	-0.755791	0.10688	1.53349e-12	5691-2	CRISPLD2	Q9H0B8	Cysteine-rich secretory protein LCCL domain-containing 2	84819985	84920768	16	TRANS
cg26306994	12	LTBR;LTBR	6493521	+	0.849531	0.120136	1.5337e-12	9545-156	GZMK	P49863	Granzyme K	55024256	55034570	5	TRANS
cg14562832	1	LPHN2	82268007	-	0.748379	0.105832	1.53373e-12	9545-156	GZMK	P49863	Granzyme K	55024256	55034570	5	TRANS
cg01552006	9	SHB	38040976	+	-1.36078	0.192434	1.53375e-12	3440-7	GZMA	P12544	Granzyme A	55102646	55110252	5	TRANS
cg04471939	13	NA	45396291	-	-1.43319	0.202675	1.5339e-12	3195-50	GNLY	P22749	Granulysin	85685175	85698852	2	TRANS
cg02698872	10	NA	35932219	-	1.02704	0.145238	1.53392e-12	9545-156	GZMK	P49863	Granzyme K	55024256	55034570	5	TRANS
cg10354542	10	RAB11FIP2	119795016	+	0.593845	0.0839786	1.53395e-12	3195-50	GNLY	P22749	Granulysin	85685175	85698852	2	TRANS
cg16874442	9	TUSC1;TUSC1	25678485	+	0.866046	0.122472	1.53404e-12	3195-50	GNLY	P22749	Granulysin	85685175	85698852	2	TRANS
cg26106353	13	WDFY2	52312052	+	0.922214	0.130415	1.53424e-12	5339-49	S100A9	P06702	Protein S100-A9	153357854	153361023	1	TRANS
cg26934362	5	LPCAT1	1519265	+	0.611253	0.0864408	1.53434e-12	2579-17	MMP9	P14780	Matrix metalloproteinase-9	46008908	46016561	20	TRANS
cg26300092	2	ROCK2	11421556	+	-0.574688	0.0812699	1.53435e-12	5691-2	CRISPLD2	Q9H0B8	Cysteine-rich secretory protein LCCL domain-containing 2	84819985	84920768	16	TRANS
cg20956633	20	NAA20;NAA20;NAA20	19997839	-	-1.45538	0.205813	1.53438e-12	9545-156	GZMK	P49863	Granzyme K	55024256	55034570	5	TRANS
cg16437933	16	XYLT1	17448296	-	0.861453	0.121823	1.53441e-12	3440-7	GZMA	P12544	Granzyme A	55102646	55110252	5	TRANS
cg22171055	1	USP1;USP1;USP1	62905816	-	-0.75806	0.107202	1.53461e-12	3195-50	GNLY	P22749	Granulysin	85685175	85698852	2	TRANS
cg18934187	18	STARD6	51882189	-	-0.668902	0.0945935	1.53463e-12	2579-17	MMP9	P14780	Matrix metalloproteinase-9	46008908	46016561	20	TRANS
cg08487469	6	DSE;DSE	116721750	+	-0.847082	0.119791	1.53471e-12	2579-17	MMP9	P14780	Matrix metalloproteinase-9	46008908	46016561	20	TRANS
cg13854193	11	APOA1-AS;SIK3;SIK3;SIK3	116723395	+	0.911917	0.12896	1.53493e-12	3505-6	LTA|LTB	P01374|Q06643	Lymphotoxin-alpha|Lymphotoxin-beta	31554192	31650629	6	TRANS
cg01434034	7	LINC01449	41158320	-	-0.994116	0.140585	1.53495e-12	3195-50	GNLY	P22749	Granulysin	85685175	85698852	2	TRANS
cg05128504	5	NA	38106218	-	-1.5517	0.219438	1.53507e-12	4148-49	PAPPA	Q13219	Pappalysin-1	116153791	116402321	9	TRANS
cg13504554	6	LRFN2	40508561	+	-1.38122	0.195329	1.53543e-12	3440-7	GZMA	P12544	Granzyme A	55102646	55110252	5	TRANS
cg16863467	3	NA	142803955	-	-1.45103	0.205202	1.53564e-12	5728-60	FCRL1	Q96LA6	Fc receptor-like protein 1	157820120	157794403	1	TRANS
cg14699839	17	AANAT	74458485	+	-1.59657	0.225784	1.5357e-12	3440-7	GZMA	P12544	Granzyme A	55102646	55110252	5	TRANS
cg12049550	1	CACHD1	65035261	+	-0.621708	0.0879208	1.53572e-12	5691-2	CRISPLD2	Q9H0B8	Cysteine-rich secretory protein LCCL domain-containing 2	84819985	84920768	16	TRANS
cg10344919	18	NA	42207343	+	-0.677148	0.0957612	1.53585e-12	2579-17	MMP9	P14780	Matrix metalloproteinase-9	46008908	46016561	20	TRANS
cg05292404	10	NA	73149975	+	-0.691007	0.0977212	1.53591e-12	3195-50	GNLY	P22749	Granulysin	85685175	85698852	2	TRANS
cg13231954	2	NA	8724414	+	-0.836191	0.118253	1.53604e-12	2579-17	MMP9	P14780	Matrix metalloproteinase-9	46008908	46016561	20	TRANS
cg00181669	3	NA	44000978	+	-1.01884	0.144083	1.53609e-12	9545-156	GZMK	P49863	Granzyme K	55024256	55034570	5	TRANS
cg18544696	11	SORL1	121350035	-	-0.641406	0.090707	1.53617e-12	2579-17	MMP9	P14780	Matrix metalloproteinase-9	46008908	46016561	20	TRANS
cg25319614	8	NA	126522459	+	-0.964817	0.136444	1.53618e-12	3324-51	LY9	Q9HBG7	T-lymphocyte surface antigen Ly-9	160796074	160828261	1	TRANS
cg20152382	17	PRKCA;MIR634	64783099	+	-1.36773	0.193424	1.53626e-12	3195-50	GNLY	P22749	Granulysin	85685175	85698852	2	TRANS
cg11861507	16	HERPUD1;HERPUD1;HERPUD1;HERPUD1;HERPUD1;HERPUD1	56969322	+	-0.845381	0.119553	1.53627e-12	3195-50	GNLY	P22749	Granulysin	85685175	85698852	2	TRANS
cg02814858	3	NA	129690199	+	-1.40821	0.199148	1.53657e-12	3440-7	GZMA	P12544	Granzyme A	55102646	55110252	5	TRANS
cg24899310	2	NA	113432193	+	0.804251	0.113737	1.53659e-12	3440-7	GZMA	P12544	Granzyme A	55102646	55110252	5	TRANS
cg00394870	4	NA	88162328	-	-1.03285	0.146066	1.53659e-12	3440-7	GZMA	P12544	Granzyme A	55102646	55110252	5	TRANS
cg24649046	1	NA	224393504	-	-1.86196	0.263319	1.53673e-12	4148-49	PAPPA	Q13219	Pappalysin-1	116153791	116402321	9	TRANS
cg16807297	16	NA	14375926	+	-0.828418	0.117155	1.53686e-12	3195-50	GNLY	P22749	Granulysin	85685175	85698852	2	TRANS
cg26743987	22	ZNF280A	22875468	-	-1.16331	0.164516	1.53688e-12	3195-50	GNLY	P22749	Granulysin	85685175	85698852	2	TRANS
cg23574418	7	ZP3	76048758	-	-0.638023	0.0902294	1.53692e-12	5339-49	S100A9	P06702	Protein S100-A9	153357854	153361023	1	TRANS
cg07298473	11	NR1H3;NR1H3;NR1H3	47279183	-	0.758245	0.107231	1.53694e-12	9545-156	GZMK	P49863	Granzyme K	55024256	55034570	5	TRANS
cg00954604	5	ENC1;ENC1;ENC1;ENC1;ENC1	73928100	-	-0.78395	0.110867	1.53706e-12	3324-51	LY9	Q9HBG7	T-lymphocyte surface antigen Ly-9	160796074	160828261	1	TRANS
cg06208440	6	NA	12184799	-	1.03101	0.145807	1.53708e-12	5339-49	S100A9	P06702	Protein S100-A9	153357854	153361023	1	TRANS
cg10647829	20	NA	48406735	-	-0.822408	0.116305	1.53709e-12	2579-17	MMP9	P14780	Matrix metalloproteinase-9	46008908	46016561	20	CIS
cg04502814	5	SEPP1;SEPP1;SEPP1;SEPP1;SEPP1;SEPP1	42811952	-	0.836392	0.118283	1.5371e-12	9545-156	GZMK	P49863	Granzyme K	55024256	55034570	5	TRANS
cg11780661	19	EML2	46149758	-	0.851414	0.120408	1.53713e-12	9545-156	GZMK	P49863	Granzyme K	55024256	55034570	5	TRANS
cg05141142	1	SIPA1L2	232538577	-	-0.765802	0.108301	1.53727e-12	9545-156	GZMK	P49863	Granzyme K	55024256	55034570	5	TRANS
cg06803014	8	RGS22;RGS22;RGS22	101054234	-	-0.848051	0.119933	1.53762e-12	3440-7	GZMA	P12544	Granzyme A	55102646	55110252	5	TRANS
cg07217954	7	C7orf50;C7orf50;C7orf50	1067459	+	0.714516	0.101048	1.53771e-12	3440-7	GZMA	P12544	Granzyme A	55102646	55110252	5	TRANS
cg26681097	3	NA	3704512	-	-0.955326	0.135104	1.53786e-12	3195-50	GNLY	P22749	Granulysin	85685175	85698852	2	TRANS
cg12537394	7	NA	155411902	-	-1.19646	0.169207	1.53802e-12	3195-50	GNLY	P22749	Granulysin	85685175	85698852	2	TRANS
cg15835644	7	SNX10;SNX10;SNX10;SNX10	26399791	+	-0.793044	0.112154	1.53813e-12	5339-49	S100A9	P06702	Protein S100-A9	153357854	153361023	1	TRANS
cg18369084	17	SMG6;SMG6;SMG6;SMG6	1975877	+	-0.697534	0.0986473	1.53833e-12	5691-2	CRISPLD2	Q9H0B8	Cysteine-rich secretory protein LCCL domain-containing 2	84819985	84920768	16	TRANS
cg00297521	15	NA	69570877	-	-0.970164	0.137204	1.53837e-12	3440-7	GZMA	P12544	Granzyme A	55102646	55110252	5	TRANS
cg11239407	21	MIR99AHG;MIR99AHG;MIR99AHG	17552255	-	1.01839	0.144024	1.53842e-12	3440-7	GZMA	P12544	Granzyme A	55102646	55110252	5	TRANS
cg19531130	11	KIAA1377;ANGPTL5	101786659	+	-0.741315	0.104839	1.53868e-12	5339-49	S100A9	P06702	Protein S100-A9	153357854	153361023	1	TRANS
cg16063656	2	NA	499710	-	-1.28241	0.181364	1.53876e-12	9545-156	GZMK	P49863	Granzyme K	55024256	55034570	5	TRANS
cg24780234	5	SPOCK1	136836341	-	-0.868763	0.122864	1.53886e-12	3440-7	GZMA	P12544	Granzyme A	55102646	55110252	5	TRANS
cg27251814	22	HPS4;HPS4;HPS4;HPS4	26875858	+	-0.772687	0.109277	1.53906e-12	5339-49	S100A9	P06702	Protein S100-A9	153357854	153361023	1	TRANS
cg20533957	11	FUT4	94278538	-	-1.12775	0.159492	1.53928e-12	2579-17	MMP9	P14780	Matrix metalloproteinase-9	46008908	46016561	20	TRANS
cg25645196	11	PKNOX2	125214128	-	-1.47365	0.208411	1.53936e-12	3195-50	GNLY	P22749	Granulysin	85685175	85698852	2	TRANS
cg07774010	20	NA	32926300	-	-1.02543	0.145022	1.53962e-12	3440-7	GZMA	P12544	Granzyme A	55102646	55110252	5	TRANS
cg15063540	2	NA	228461128	-	-0.927836	0.131219	1.53965e-12	3440-7	GZMA	P12544	Granzyme A	55102646	55110252	5	TRANS
cg19564590	1	RERE;RERE	8557499	-	-0.633623	0.0896105	1.53976e-12	2579-17	MMP9	P14780	Matrix metalloproteinase-9	46008908	46016561	20	TRANS
cg03179540	14	NA	102015495	-	-1.35196	0.191201	1.53979e-12	3195-50	GNLY	P22749	Granulysin	85685175	85698852	2	TRANS
cg24126180	7	IRF5;IRF5;IRF5;IRF5;IRF5;IRF5;IRF5	128580582	-	-0.756641	0.107008	1.5398e-12	5339-49	S100A9	P06702	Protein S100-A9	153357854	153361023	1	TRANS
cg02504206	10	NA	90845234	+	-1.08832	0.153917	1.54009e-12	3440-7	GZMA	P12544	Granzyme A	55102646	55110252	5	TRANS
cg17046577	7	NA	84815361	-	0.645852	0.0913403	1.54014e-12	3324-51	LY9	Q9HBG7	T-lymphocyte surface antigen Ly-9	160796074	160828261	1	TRANS
cg07735015	9	NA	132096182	-	-0.83339	0.117864	1.54035e-12	5339-49	S100A9	P06702	Protein S100-A9	153357854	153361023	1	TRANS
cg09942364	1	SYT6;SYT6	114695252	-	0.726702	0.102775	1.54044e-12	9545-156	GZMK	P49863	Granzyme K	55024256	55034570	5	TRANS
cg02538753	1	NA	178473057	+	-1.5485	0.218999	1.54058e-12	3195-50	GNLY	P22749	Granulysin	85685175	85698852	2	TRANS
cg14016099	10	FRMD4A	14062126	-	-1.25153	0.177	1.54078e-12	3440-7	GZMA	P12544	Granzyme A	55102646	55110252	5	TRANS
cg19675599	6	NA	139047738	+	-0.920631	0.130203	1.54105e-12	3440-7	GZMA	P12544	Granzyme A	55102646	55110252	5	TRANS
cg07021777	4	HSD17B11;HSD17B11	88312416	-	-1.43416	0.202831	1.54106e-12	3195-50	GNLY	P22749	Granulysin	85685175	85698852	2	TRANS
cg08946973	11	INSC;INSC;INSC;INSC;INSC;INSC	15177163	-	-0.93934	0.132849	1.5411e-12	9545-156	GZMK	P49863	Granzyme K	55024256	55034570	5	TRANS
cg21650557	3	NA	157582954	+	-0.972428	0.137529	1.54121e-12	3195-50	GNLY	P22749	Granulysin	85685175	85698852	2	TRANS
cg02965739	12	NA	43390551	-	-1.16204	0.164345	1.54132e-12	9545-156	GZMK	P49863	Granzyme K	55024256	55034570	5	TRANS
cg07249152	2	LINC00299	8439217	-	-0.897275	0.1269	1.5414e-12	5691-2	CRISPLD2	Q9H0B8	Cysteine-rich secretory protein LCCL domain-containing 2	84819985	84920768	16	TRANS
cg19230730	15	NA	51171384	+	0.804767	0.113817	1.54146e-12	5339-49	S100A9	P06702	Protein S100-A9	153357854	153361023	1	TRANS
cg03507702	8	NA	123585866	-	-0.957016	0.135349	1.54151e-12	3324-51	LY9	Q9HBG7	T-lymphocyte surface antigen Ly-9	160796074	160828261	1	TRANS
cg00028929	12	KRT5	52908478	+	-0.982671	0.138978	1.54156e-12	3440-7	GZMA	P12544	Granzyme A	55102646	55110252	5	TRANS
cg26003119	19	WIZ	15551609	-	-1.37138	0.193952	1.54157e-12	3195-50	GNLY	P22749	Granulysin	85685175	85698852	2	TRANS
cg16235995	14	AKAP6	32797149	+	1.10478	0.156247	1.54168e-12	5339-49	S100A9	P06702	Protein S100-A9	153357854	153361023	1	TRANS
cg01923724	1	NA	58864209	-	-0.737397	0.104289	1.54171e-12	2579-17	MMP9	P14780	Matrix metalloproteinase-9	46008908	46016561	20	TRANS
cg18216637	4	MRPL1	78815325	+	-0.741278	0.104838	1.54177e-12	2579-17	MMP9	P14780	Matrix metalloproteinase-9	46008908	46016561	20	TRANS
cg12056977	12	PTPRB;PTPRB	71003625	-	0.828751	0.11721	1.54192e-12	3195-50	GNLY	P22749	Granulysin	85685175	85698852	2	TRANS
cg05036443	5	NA	159770214	-	-1.40619	0.198877	1.54203e-12	3195-50	GNLY	P22749	Granulysin	85685175	85698852	2	TRANS
cg00733115	6	NA	37105406	-	1.14183	0.161489	1.54216e-12	5339-49	S100A9	P06702	Protein S100-A9	153357854	153361023	1	TRANS
cg07613182	2	NA	58656105	-	0.890259	0.125909	1.54225e-12	3195-50	GNLY	P22749	Granulysin	85685175	85698852	2	TRANS
cg04048802	15	TPM1;TPM1;TPM1;TPM1;TPM1;TPM1;TPM1;TPM1;TPM1;TPM1;TPM1;TPM1	63334937	-	1.10472	0.156241	1.54227e-12	9545-156	GZMK	P49863	Granzyme K	55024256	55034570	5	TRANS
cg12116997	8	GSDMC	130765175	+	0.922396	0.130455	1.54235e-12	5339-49	S100A9	P06702	Protein S100-A9	153357854	153361023	1	TRANS
cg19233268	12	KRT83	52715661	-	-1.17183	0.165732	1.54244e-12	9545-156	GZMK	P49863	Granzyme K	55024256	55034570	5	TRANS
cg23474501	10	GPR123	134902168	+	0.622006	0.0879706	1.54245e-12	3195-50	GNLY	P22749	Granulysin	85685175	85698852	2	TRANS
cg04590344	8	ZNF517	146027637	-	-0.646524	0.0914385	1.54275e-12	5691-2	CRISPLD2	Q9H0B8	Cysteine-rich secretory protein LCCL domain-containing 2	84819985	84920768	16	TRANS
cg16116639	15	ABHD2;ABHD2	89683968	+	0.664552	0.0939883	1.54279e-12	3505-6	LTA|LTB	P01374|Q06643	Lymphotoxin-alpha|Lymphotoxin-beta	31554192	31650629	6	TRANS
cg00777445	17	NA	48970357	-	-0.756248	0.106957	1.54287e-12	2579-17	MMP9	P14780	Matrix metalloproteinase-9	46008908	46016561	20	TRANS
cg04185607	4	NA	88771076	-	0.700755	0.099109	1.54323e-12	9545-156	GZMK	P49863	Granzyme K	55024256	55034570	5	TRANS
cg24023489	8	NCALD;NCALD;NCALD;NCALD;NCALD;NCALD;NCALD	103129227	+	-0.911011	0.128846	1.54334e-12	2579-17	MMP9	P14780	Matrix metalloproteinase-9	46008908	46016561	20	TRANS
cg13792713	18	DYM	46582164	-	-0.878227	0.12421	1.54346e-12	2579-17	MMP9	P14780	Matrix metalloproteinase-9	46008908	46016561	20	TRANS
cg02500392	6	PBOV1;KIAA1244	138539372	+	0.882097	0.124757	1.54363e-12	5339-49	S100A9	P06702	Protein S100-A9	153357854	153361023	1	TRANS
cg20021336	6	PARK2;PARK2;PARK2	162831837	-	-1.05623	0.149386	1.54437e-12	3440-7	GZMA	P12544	Granzyme A	55102646	55110252	5	TRANS
cg08097290	7	MGC87042	22472508	-	-1.61489	0.2284	1.54441e-12	3440-7	GZMA	P12544	Granzyme A	55102646	55110252	5	TRANS
cg08292164	11	HSD17B12	43711049	-	0.826042	0.11683	1.54442e-12	2579-17	MMP9	P14780	Matrix metalloproteinase-9	46008908	46016561	20	TRANS
cg03897951	11	NA	125025516	+	-1.65631	0.234259	1.54457e-12	3195-50	GNLY	P22749	Granulysin	85685175	85698852	2	TRANS
cg17645351	3	LOC100507291	139199733	-	-1.46536	0.207251	1.54459e-12	9545-156	GZMK	P49863	Granzyme K	55024256	55034570	5	TRANS
cg06489436	5	NA	154010158	-	-1.06899	0.151191	1.54469e-12	3324-51	LY9	Q9HBG7	T-lymphocyte surface antigen Ly-9	160796074	160828261	1	TRANS
cg12522264	15	NA	40569724	-	0.904703	0.127957	1.54498e-12	9545-156	GZMK	P49863	Granzyme K	55024256	55034570	5	TRANS
cg12812868	1	NA	188040897	+	-1.29006	0.18246	1.54505e-12	9545-156	GZMK	P49863	Granzyme K	55024256	55034570	5	TRANS
cg17552384	6	MAP7;MAP7;MAP7;MAP7;MAP7;MAP7;MAP7;MAP7;MAP7;MAP7;MAP7;MAP7;MAP7	136847105	-	0.791299	0.111918	1.54575e-12	9545-156	GZMK	P49863	Granzyme K	55024256	55034570	5	TRANS
cg04324179	10	DOCK1;DOCK1	129046212	-	-0.801471	0.113357	1.54577e-12	3324-51	LY9	Q9HBG7	T-lymphocyte surface antigen Ly-9	160796074	160828261	1	TRANS
cg23945576	9	PTPN3;PTPN3	112260763	+	0.93303	0.131965	1.54584e-12	3195-50	GNLY	P22749	Granulysin	85685175	85698852	2	TRANS
cg20164557	4	STOX2	184916766	-	-0.571576	0.0808418	1.54591e-12	5691-2	CRISPLD2	Q9H0B8	Cysteine-rich secretory protein LCCL domain-containing 2	84819985	84920768	16	TRANS
cg26550001	8	NA	94247516	+	-1.47681	0.208876	1.54603e-12	3195-50	GNLY	P22749	Granulysin	85685175	85698852	2	TRANS
cg17945231	19	KIAA0355	34841182	+	0.821239	0.116154	1.54618e-12	2579-17	MMP9	P14780	Matrix metalloproteinase-9	46008908	46016561	20	TRANS
cg26712743	10	PYROXD2	100164594	+	1.032	0.145963	1.54619e-12	5339-49	S100A9	P06702	Protein S100-A9	153357854	153361023	1	TRANS
cg10371414	16	NA	79451857	-	-0.655018	0.0926438	1.54621e-12	5339-49	S100A9	P06702	Protein S100-A9	153357854	153361023	1	TRANS
cg04569837	5	NA	60921535	-	1.14363	0.161752	1.54624e-12	3440-7	GZMA	P12544	Granzyme A	55102646	55110252	5	CIS
cg26822321	7	RALA	39719041	-	-0.751457	0.106284	1.54637e-12	5339-49	S100A9	P06702	Protein S100-A9	153357854	153361023	1	TRANS
cg04416111	16	NA	87234895	+	-1.11478	0.157672	1.54645e-12	3195-50	GNLY	P22749	Granulysin	85685175	85698852	2	TRANS
cg08732318	12	CRADD	94170683	+	-0.692627	0.0979634	1.54647e-12	5691-2	CRISPLD2	Q9H0B8	Cysteine-rich secretory protein LCCL domain-containing 2	84819985	84920768	16	TRANS
cg17446528	6	RREB1;RREB1;RREB1;RREB1	7154703	+	-1.91578	0.270964	1.54658e-12	2579-17	MMP9	P14780	Matrix metalloproteinase-9	46008908	46016561	20	TRANS
cg00267156	2	NA	45420334	+	-1.4152	0.200163	1.54671e-12	9545-156	GZMK	P49863	Granzyme K	55024256	55034570	5	TRANS
cg25998520	16	NA	71627136	+	-1.08988	0.154151	1.54673e-12	3195-50	GNLY	P22749	Granulysin	85685175	85698852	2	TRANS
cg21808248	17	NA	14640085	-	-1.01084	0.142972	1.54679e-12	3324-51	LY9	Q9HBG7	T-lymphocyte surface antigen Ly-9	160796074	160828261	1	TRANS
cg18795022	1	CAMTA1	7587410	+	-1.17937	0.166808	1.54681e-12	9545-156	GZMK	P49863	Granzyme K	55024256	55034570	5	TRANS
cg02091808	5	NA	67780261	-	-1.32125	0.186876	1.54682e-12	6485-59	IGLL1	P15814	Immunoglobulin lambda-like polypeptide 1	23580302	23573125	22	TRANS
cg22120714	17	KCNH4	40332420	+	0.63767	0.0901911	1.54694e-12	3195-50	GNLY	P22749	Granulysin	85685175	85698852	2	TRANS
cg21879841	8	RBPMS;RBPMS;RBPMS;RBPMS	30280661	-	-0.77029	0.108949	1.54695e-12	5339-49	S100A9	P06702	Protein S100-A9	153357854	153361023	1	TRANS
cg10161194	19	EEF2;SNORD37	3983180	-	-0.93999	0.132951	1.54716e-12	9545-156	GZMK	P49863	Granzyme K	55024256	55034570	5	TRANS
cg18047221	3	LINC00578	177167606	+	0.664594	0.0939996	1.54736e-12	3505-6	LTA|LTB	P01374|Q06643	Lymphotoxin-alpha|Lymphotoxin-beta	31554192	31650629	6	TRANS
cg00692088	6	AGPAT4	161622097	+	0.547377	0.0774207	1.54759e-12	9545-156	GZMK	P49863	Granzyme K	55024256	55034570	5	TRANS
cg03562392	15	NA	93965951	-	-1.52018	0.215013	1.54763e-12	9545-156	GZMK	P49863	Granzyme K	55024256	55034570	5	TRANS
cg14582957	9	DAB2IP;DAB2IP	124517757	-	-1.21407	0.171718	1.54769e-12	3440-7	GZMA	P12544	Granzyme A	55102646	55110252	5	TRANS
cg21190573	13	NA	74818020	+	-0.781926	0.110595	1.54771e-12	9545-156	GZMK	P49863	Granzyme K	55024256	55034570	5	TRANS
cg23842796	1	NA	156358404	+	0.8336	0.117905	1.54839e-12	3440-7	GZMA	P12544	Granzyme A	55102646	55110252	5	TRANS
cg13364154	2	NA	160515747	+	-0.649277	0.0918346	1.54857e-12	5691-2	CRISPLD2	Q9H0B8	Cysteine-rich secretory protein LCCL domain-containing 2	84819985	84920768	16	TRANS
cg05865548	14	MIR543	101498206	+	-1.03778	0.146785	1.54865e-12	3195-50	GNLY	P22749	Granulysin	85685175	85698852	2	TRANS
cg08629995	14	NA	78428831	-	-1.53428	0.217011	1.54865e-12	3195-50	GNLY	P22749	Granulysin	85685175	85698852	2	TRANS
cg00004778	15	NA	80952890	-	-1.37657	0.194704	1.54867e-12	3195-50	GNLY	P22749	Granulysin	85685175	85698852	2	TRANS
cg23679769	1	IQGAP3	156542017	-	0.856414	0.121133	1.54869e-12	9545-156	GZMK	P49863	Granzyme K	55024256	55034570	5	TRANS
cg18275051	1	CYB5R1	202937114	+	0.726751	0.102793	1.5487e-12	3440-7	GZMA	P12544	Granzyme A	55102646	55110252	5	TRANS
cg17856444	15	NA	71094963	-	-1.10851	0.15679	1.54882e-12	3440-7	GZMA	P12544	Granzyme A	55102646	55110252	5	TRANS
cg00541854	17	GPR142	72362176	-	-1.13558	0.160619	1.54901e-12	3440-7	GZMA	P12544	Granzyme A	55102646	55110252	5	TRANS
cg24417997	10	NA	43556051	-	-1.04159	0.147325	1.54903e-12	3195-50	GNLY	P22749	Granulysin	85685175	85698852	2	TRANS
cg00795503	14	NA	100523653	+	1.21674	0.172099	1.54915e-12	3440-7	GZMA	P12544	Granzyme A	55102646	55110252	5	TRANS
cg05380759	3	LARS2	45579354	+	-0.790964	0.111876	1.54923e-12	2579-17	MMP9	P14780	Matrix metalloproteinase-9	46008908	46016561	20	TRANS
cg12403482	18	SIGLEC15	43404157	-	-1.42632	0.201743	1.54928e-12	3195-50	GNLY	P22749	Granulysin	85685175	85698852	2	TRANS
cg18495166	2	XIRP2;XIRP2;XIRP2;XIRP2;XIRP2	168103996	-	-1.05426	0.149118	1.54942e-12	9545-156	GZMK	P49863	Granzyme K	55024256	55034570	5	TRANS
cg27576694	7	NA	106372161	-	0.700263	0.0990472	1.54945e-12	3324-51	LY9	Q9HBG7	T-lymphocyte surface antigen Ly-9	160796074	160828261	1	TRANS
cg25916135	2	NA	59071761	+	-0.959673	0.135739	1.54946e-12	3324-51	LY9	Q9HBG7	T-lymphocyte surface antigen Ly-9	160796074	160828261	1	TRANS
cg06098814	9	NA	130180613	-	-1.8801	0.265927	1.54948e-12	3440-7	GZMA	P12544	Granzyme A	55102646	55110252	5	TRANS
cg10798815	1	VPS13D;VPS13D	12570695	-	0.921117	0.130286	1.54954e-12	3440-7	GZMA	P12544	Granzyme A	55102646	55110252	5	TRANS
cg25077778	14	TRIM9;TRIM9	51562591	-	0.817207	0.115589	1.54981e-12	9545-156	GZMK	P49863	Granzyme K	55024256	55034570	5	TRANS
cg20105257	6	HLA-E	30460244	-	0.697198	0.0986142	1.54983e-12	5339-49	S100A9	P06702	Protein S100-A9	153357854	153361023	1	TRANS
cg24791428	6	NA	17102310	-	0.883484	0.124963	1.54989e-12	3195-50	GNLY	P22749	Granulysin	85685175	85698852	2	TRANS
cg00774578	19	TARM1	54580929	+	1.03545	0.146458	1.54994e-12	3440-7	GZMA	P12544	Granzyme A	55102646	55110252	5	TRANS
cg26159968	13	NA	49059672	-	-0.785212	0.111063	1.54998e-12	5728-60	FCRL1	Q96LA6	Fc receptor-like protein 1	157820120	157794403	1	TRANS
cg12859429	11	NAV2;NAV2;NAV2;NAV2	20046011	+	-1.11422	0.1576	1.55004e-12	3195-50	GNLY	P22749	Granulysin	85685175	85698852	2	TRANS
cg00408068	9	NA	114720562	+	0.832142	0.117702	1.55025e-12	3440-7	GZMA	P12544	Granzyme A	55102646	55110252	5	TRANS
cg15596711	20	PHACTR3;PHACTR3;PHACTR3;PHACTR3;PHACTR3;PHACTR3	58322696	+	-1.46925	0.207818	1.55029e-12	3195-50	GNLY	P22749	Granulysin	85685175	85698852	2	TRANS
cg18007983	7	PON3	95022330	-	-0.80408	0.113733	1.55032e-12	3440-7	GZMA	P12544	Granzyme A	55102646	55110252	5	TRANS
cg26198463	8	TRPA1;TRPA1	72987744	+	0.879198	0.124358	1.55033e-12	3440-7	GZMA	P12544	Granzyme A	55102646	55110252	5	TRANS
cg16383005	6	NA	166711381	-	-1.4092	0.199323	1.55045e-12	3440-7	GZMA	P12544	Granzyme A	55102646	55110252	5	TRANS
cg10614736	18	PIEZO2	10913290	-	0.734888	0.103946	1.55056e-12	5339-49	S100A9	P06702	Protein S100-A9	153357854	153361023	1	TRANS
cg04904388	2	LOXL3	74772791	-	-1.38203	0.195483	1.55127e-12	3195-50	GNLY	P22749	Granulysin	85685175	85698852	2	TRANS
cg19266912	15	NA	40670112	-	-1.29724	0.183489	1.55136e-12	9545-156	GZMK	P49863	Granzyme K	55024256	55034570	5	TRANS
cg20911718	14	NYNRIN	24867491	-	1.13915	0.161129	1.55137e-12	3195-50	GNLY	P22749	Granulysin	85685175	85698852	2	TRANS
cg09248399	16	CMIP;CMIP	81583089	-	-0.654427	0.0925663	1.55138e-12	5691-2	CRISPLD2	Q9H0B8	Cysteine-rich secretory protein LCCL domain-containing 2	84819985	84920768	16	CIS
cg13689742	6	MYO6;MYO6	76491683	+	-1.02877	0.145515	1.55145e-12	9545-156	GZMK	P49863	Granzyme K	55024256	55034570	5	TRANS
cg22347523	15	NA	77276564	-	0.602577	0.0852324	1.55151e-12	9545-156	GZMK	P49863	Granzyme K	55024256	55034570	5	TRANS
cg14082127	6	GRIK2;GRIK2;GRIK2	101847349	+	0.887208	0.125493	1.55172e-12	3195-50	GNLY	P22749	Granulysin	85685175	85698852	2	TRANS
cg27150417	20	SNX21;SNX21;SNX21;SNX21	44462035	+	-0.762278	0.107822	1.55174e-12	5339-49	S100A9	P06702	Protein S100-A9	153357854	153361023	1	TRANS
cg01096847	12	CACNA2D4	1910587	+	-1.37128	0.193963	1.55176e-12	9545-156	GZMK	P49863	Granzyme K	55024256	55034570	5	TRANS
cg13763047	8	NSMAF;NSMAF	59507393	-	-0.697085	0.0986009	1.55197e-12	5339-49	S100A9	P06702	Protein S100-A9	153357854	153361023	1	TRANS
cg26453399	11	NA	122882213	+	-1.81456	0.256665	1.55201e-12	9545-156	GZMK	P49863	Granzyme K	55024256	55034570	5	TRANS
cg11608958	2	NA	207836769	-	-0.715357	0.101185	1.55201e-12	5691-2	CRISPLD2	Q9H0B8	Cysteine-rich secretory protein LCCL domain-containing 2	84819985	84920768	16	TRANS
cg13085141	10	NA	29280409	-	-1.11322	0.157463	1.55256e-12	3324-51	LY9	Q9HBG7	T-lymphocyte surface antigen Ly-9	160796074	160828261	1	TRANS
cg08448786	10	TSPAN14;TSPAN14	82258519	-	0.9209	0.13026	1.55266e-12	5728-60	FCRL1	Q96LA6	Fc receptor-like protein 1	157820120	157794403	1	TRANS
cg21222002	19	NA	2365527	-	0.929914	0.131535	1.55268e-12	3440-7	GZMA	P12544	Granzyme A	55102646	55110252	5	TRANS
cg03302605	7	NA	34264887	+	-1.4542	0.205694	1.55272e-12	3195-50	GNLY	P22749	Granulysin	85685175	85698852	2	TRANS
cg26538160	15	ALDH1A2;ALDH1A2;ALDH1A2	58358243	-	0.670792	0.0948834	1.55334e-12	9545-156	GZMK	P49863	Granzyme K	55024256	55034570	5	TRANS
cg16173831	20	LINC01272	48888828	+	0.802511	0.113515	1.55344e-12	3440-7	GZMA	P12544	Granzyme A	55102646	55110252	5	TRANS
cg27564715	8	ARHGEF10	1773758	-	-1.68005	0.237644	1.5535e-12	9545-156	GZMK	P49863	Granzyme K	55024256	55034570	5	TRANS
cg23198012	1	NA	162457181	-	-0.771146	0.109079	1.55354e-12	3324-51	LY9	Q9HBG7	T-lymphocyte surface antigen Ly-9	160796074	160828261	1	CIS
cg06109468	1	NA	170552700	+	-0.997261	0.141063	1.55363e-12	3195-50	GNLY	P22749	Granulysin	85685175	85698852	2	TRANS
cg10014405	1	PLEKHM2	16012344	+	1.12543	0.159193	1.55388e-12	3440-7	GZMA	P12544	Granzyme A	55102646	55110252	5	TRANS
cg17875320	1	EPS8L3;EPS8L3;EPS8L3	110307912	+	-1.17133	0.165686	1.55399e-12	3324-51	LY9	Q9HBG7	T-lymphocyte surface antigen Ly-9	160796074	160828261	1	TRANS
cg12686631	2	LINC00607	216661321	-	-0.769069	0.108786	1.55404e-12	5339-49	S100A9	P06702	Protein S100-A9	153357854	153361023	1	TRANS
cg07441944	11	CD82;CD82	44623459	-	-0.879248	0.124371	1.5541e-12	3440-7	GZMA	P12544	Granzyme A	55102646	55110252	5	TRANS
cg13422047	16	C16orf52	22037961	+	-0.931318	0.131736	1.55418e-12	3324-51	LY9	Q9HBG7	T-lymphocyte surface antigen Ly-9	160796074	160828261	1	TRANS
cg11325716	17	NA	19398468	-	-1.27781	0.180748	1.55425e-12	3195-50	GNLY	P22749	Granulysin	85685175	85698852	2	TRANS
cg08761102	2	CYP1B1	38303844	+	-1.25452	0.177455	1.55439e-12	3440-7	GZMA	P12544	Granzyme A	55102646	55110252	5	TRANS
cg17341174	7	BAIAP2L1	97923834	+	-1.08778	0.153869	1.55461e-12	5691-2	CRISPLD2	Q9H0B8	Cysteine-rich secretory protein LCCL domain-containing 2	84819985	84920768	16	TRANS
cg13397057	16	CDH8	62070246	+	0.967265	0.136822	1.55467e-12	9545-156	GZMK	P49863	Granzyme K	55024256	55034570	5	TRANS
cg15562212	13	LOC220429	50463192	+	-1.47814	0.209087	1.555e-12	9545-156	GZMK	P49863	Granzyme K	55024256	55034570	5	TRANS
cg13558682	1	LRRC47	3705262	-	-0.949677	0.134335	1.55524e-12	5339-49	S100A9	P06702	Protein S100-A9	153357854	153361023	1	TRANS
cg09670127	2	BCL11A;BCL11A;BCL11A	60722802	-	-1.2171	0.172163	1.55526e-12	5339-49	S100A9	P06702	Protein S100-A9	153357854	153361023	1	TRANS
cg06312985	7	RP9P	32961866	+	-0.70736	0.100059	1.5554e-12	5339-49	S100A9	P06702	Protein S100-A9	153357854	153361023	1	TRANS
cg03982788	6	GUCA1A	42130795	+	-1.45624	0.20599	1.55551e-12	3195-50	GNLY	P22749	Granulysin	85685175	85698852	2	TRANS
cg05530983	15	NA	58402100	+	-1.0422	0.147423	1.55552e-12	3324-51	LY9	Q9HBG7	T-lymphocyte surface antigen Ly-9	160796074	160828261	1	TRANS
cg06575065	16	CDH3	68676743	+	0.919951	0.130131	1.55579e-12	3195-50	GNLY	P22749	Granulysin	85685175	85698852	2	TRANS
cg01100175	2	KIF5C	149645880	-	0.757905	0.107209	1.55588e-12	3440-7	GZMA	P12544	Granzyme A	55102646	55110252	5	TRANS
cg22466225	2	NA	26803136	+	-0.999901	0.141441	1.55597e-12	3195-50	GNLY	P22749	Granulysin	85685175	85698852	2	TRANS
cg09030265	10	PLAU;PLAU;C10orf55	75670099	-	-0.810596	0.114663	1.55604e-12	5339-49	S100A9	P06702	Protein S100-A9	153357854	153361023	1	TRANS
cg08511853	10	LINC01264	43477278	-	-0.917572	0.129795	1.55606e-12	3324-51	LY9	Q9HBG7	T-lymphocyte surface antigen Ly-9	160796074	160828261	1	TRANS
cg12117960	20	NA	46820256	-	-1.28817	0.182218	1.5563e-12	3324-51	LY9	Q9HBG7	T-lymphocyte surface antigen Ly-9	160796074	160828261	1	TRANS
cg00614249	8	COL22A1	139784036	+	-1.17418	0.166094	1.55631e-12	3195-50	GNLY	P22749	Granulysin	85685175	85698852	2	TRANS
cg11144992	5	ZNF608	124049448	-	-0.77145	0.109126	1.55647e-12	5339-49	S100A9	P06702	Protein S100-A9	153357854	153361023	1	TRANS
cg25381747	10	NA	115425899	+	-1.19396	0.168892	1.55649e-12	4148-49	PAPPA	Q13219	Pappalysin-1	116153791	116402321	9	TRANS
cg09069499	8	PPP2R2A	26216910	+	-0.706556	0.0999464	1.55668e-12	5691-2	CRISPLD2	Q9H0B8	Cysteine-rich secretory protein LCCL domain-containing 2	84819985	84920768	16	TRANS
cg24452260	4	GRIA2;GRIA2;GRIA2	158143538	-	0.8006	0.11325	1.55687e-12	3440-7	GZMA	P12544	Granzyme A	55102646	55110252	5	TRANS
cg01219000	4	CXCL5	74865270	+	-1.2254	0.173341	1.55689e-12	3324-51	LY9	Q9HBG7	T-lymphocyte surface antigen Ly-9	160796074	160828261	1	TRANS
cg07723749	17	LRRC75A;LRRC75A	16377692	-	-1.26469	0.178898	1.55696e-12	3324-51	LY9	Q9HBG7	T-lymphocyte surface antigen Ly-9	160796074	160828261	1	TRANS
cg15922801	2	NA	240493510	+	-1.35343	0.191452	1.55701e-12	9545-156	GZMK	P49863	Granzyme K	55024256	55034570	5	TRANS
cg06679898	8	MTSS1;MTSS1;MTSS1	125570349	+	-1.08797	0.153901	1.55704e-12	3195-50	GNLY	P22749	Granulysin	85685175	85698852	2	TRANS
cg11302916	1	CTSE;CTSE	206319753	+	-1.52304	0.215444	1.55704e-12	3195-50	GNLY	P22749	Granulysin	85685175	85698852	2	TRANS
cg02425780	9	NFIL3;NFIL3	94187795	-	0.71549	0.101211	1.55712e-12	3324-51	LY9	Q9HBG7	T-lymphocyte surface antigen Ly-9	160796074	160828261	1	TRANS
cg13560972	1	SDCCAG8	243428057	+	-0.737231	0.104286	1.5572e-12	5691-2	CRISPLD2	Q9H0B8	Cysteine-rich secretory protein LCCL domain-containing 2	84819985	84920768	16	TRANS
cg27479032	18	C18orf61	12214877	+	-1.51395	0.214159	1.55727e-12	9545-156	GZMK	P49863	Granzyme K	55024256	55034570	5	TRANS
cg14150521	4	HHIP	145609805	+	-1.02382	0.144826	1.5573e-12	3195-50	GNLY	P22749	Granulysin	85685175	85698852	2	TRANS
cg03390370	2	NA	190478061	-	0.640053	0.0905402	1.55746e-12	9545-156	GZMK	P49863	Granzyme K	55024256	55034570	5	TRANS
cg24816358	17	ADAP2	29278289	+	-1.77669	0.251326	1.55746e-12	3440-7	GZMA	P12544	Granzyme A	55102646	55110252	5	TRANS
cg18001859	9	PIP5K1B;PIP5K1B	71409257	+	-0.689228	0.0974964	1.55754e-12	5339-49	S100A9	P06702	Protein S100-A9	153357854	153361023	1	TRANS
cg00126008	11	NA	118691859	+	-0.856658	0.121181	1.55759e-12	9545-156	GZMK	P49863	Granzyme K	55024256	55034570	5	TRANS
cg01434562	10	CCDC147	106201507	-	0.965455	0.136571	1.55779e-12	3195-50	GNLY	P22749	Granulysin	85685175	85698852	2	TRANS
cg18782604	6	SIM1	100895050	+	0.551845	0.078063	1.55804e-12	3440-7	GZMA	P12544	Granzyme A	55102646	55110252	5	TRANS
cg26747273	8	IDO2	39865296	+	-0.656586	0.0928796	1.55806e-12	5339-49	S100A9	P06702	Protein S100-A9	153357854	153361023	1	TRANS
cg05527449	7	PAXIP1	154778125	-	-1.12837	0.159617	1.55806e-12	5691-2	CRISPLD2	Q9H0B8	Cysteine-rich secretory protein LCCL domain-containing 2	84819985	84920768	16	TRANS
cg12365951	9	NA	35758876	-	-0.755375	0.106854	1.55809e-12	2579-17	MMP9	P14780	Matrix metalloproteinase-9	46008908	46016561	20	TRANS
cg27199820	3	GRM7;GRM7;GRM7;GRM7	6903019	+	0.507097	0.0717331	1.55809e-12	3324-51	LY9	Q9HBG7	T-lymphocyte surface antigen Ly-9	160796074	160828261	1	TRANS
cg09975265	20	STK4	43667881	+	-0.640652	0.0906257	1.5581e-12	2579-17	MMP9	P14780	Matrix metalloproteinase-9	46008908	46016561	20	CIS
cg11376472	7	CREB3L2;CREB3L2	137655537	-	-0.640929	0.0906651	1.5583e-12	5339-49	S100A9	P06702	Protein S100-A9	153357854	153361023	1	TRANS
cg16918595	12	LRP1	57521080	+	1.12915	0.159729	1.55845e-12	3324-51	LY9	Q9HBG7	T-lymphocyte surface antigen Ly-9	160796074	160828261	1	TRANS
cg05778535	2	AFF3;AFF3	100495871	-	-1.00268	0.141838	1.55874e-12	9545-156	GZMK	P49863	Granzyme K	55024256	55034570	5	TRANS
cg20016044	2	NA	26225713	-	-1.00902	0.142735	1.55884e-12	5691-2	CRISPLD2	Q9H0B8	Cysteine-rich secretory protein LCCL domain-containing 2	84819985	84920768	16	TRANS
cg07203186	22	MICAL3;MICAL3;MICAL3	18390828	+	-0.949089	0.134258	1.55887e-12	5339-49	S100A9	P06702	Protein S100-A9	153357854	153361023	1	TRANS
cg04562799	6	NA	45623499	+	-1.36069	0.192482	1.55895e-12	9015-1	PRG3	Q9Y2Y8	Proteoglycan 3	57381150	57376769	11	TRANS
cg07584031	2	TIGD1;EIF4E2	233416387	+	-1.11522	0.157759	1.55901e-12	3195-50	GNLY	P22749	Granulysin	85685175	85698852	2	TRANS
cg15977594	1	NA	228962952	-	0.77474	0.109595	1.55903e-12	9545-156	GZMK	P49863	Granzyme K	55024256	55034570	5	TRANS
cg17147638	2	AGAP1;AGAP1	236509769	+	-1.50723	0.213213	1.55903e-12	9545-156	GZMK	P49863	Granzyme K	55024256	55034570	5	TRANS
cg16832648	10	CCNY;CCNY	35703322	-	-0.704738	0.0996924	1.55908e-12	5691-2	CRISPLD2	Q9H0B8	Cysteine-rich secretory protein LCCL domain-containing 2	84819985	84920768	16	TRANS
cg05065948	4	NA	26275089	+	-0.790507	0.111825	1.55909e-12	5691-2	CRISPLD2	Q9H0B8	Cysteine-rich secretory protein LCCL domain-containing 2	84819985	84920768	16	TRANS
cg06284734	6	NA	166673367	+	0.482451	0.0682476	1.55911e-12	9545-156	GZMK	P49863	Granzyme K	55024256	55034570	5	TRANS
cg17669121	12	ATP6V0A2	124227898	+	-0.688156	0.0973468	1.55924e-12	5339-49	S100A9	P06702	Protein S100-A9	153357854	153361023	1	TRANS
cg23202722	1	PHC2;PHC2	33793808	-	-0.725177	0.102584	1.55933e-12	5691-2	CRISPLD2	Q9H0B8	Cysteine-rich secretory protein LCCL domain-containing 2	84819985	84920768	16	TRANS
cg13549082	9	NA	132369679	+	1.46107	0.206683	1.55941e-12	9545-156	GZMK	P49863	Granzyme K	55024256	55034570	5	TRANS
cg18322569	1	BARHL2;BARHL2	91182777	+	0.742897	0.105091	1.55944e-12	3440-7	GZMA	P12544	Granzyme A	55102646	55110252	5	TRANS
cg19905126	10	DNAJC1	22053974	+	0.633591	0.0896285	1.55965e-12	3195-50	GNLY	P22749	Granulysin	85685175	85698852	2	TRANS
cg21538406	5	NA	117910951	-	-1.39363	0.197144	1.55972e-12	3440-7	GZMA	P12544	Granzyme A	55102646	55110252	5	TRANS
cg12400336	15	TJP1;TJP1	30114871	-	0.667801	0.0944682	1.55985e-12	9545-156	GZMK	P49863	Granzyme K	55024256	55034570	5	TRANS
cg13079079	1	NA	18026129	-	-1.22631	0.173476	1.55989e-12	9545-156	GZMK	P49863	Granzyme K	55024256	55034570	5	TRANS
cg16833778	19	ZNF568;ZNF568	37464780	-	0.794408	0.112378	1.55992e-12	9545-156	GZMK	P49863	Granzyme K	55024256	55034570	5	TRANS
cg05546343	3	FGD5	14859717	-	-1.25721	0.177847	1.55995e-12	9545-156	GZMK	P49863	Granzyme K	55024256	55034570	5	TRANS
cg18029381	6	ATXN1;ATXN1	16488347	-	-0.734791	0.103945	1.55996e-12	3195-50	GNLY	P22749	Granulysin	85685175	85698852	2	TRANS
cg09886578	1	G0S2	209847680	-	-1.00437	0.14208	1.56046e-12	2579-17	MMP9	P14780	Matrix metalloproteinase-9	46008908	46016561	20	TRANS
cg16666809	17	NA	8601493	+	-1.2331	0.174437	1.56047e-12	3195-50	GNLY	P22749	Granulysin	85685175	85698852	2	TRANS
cg23523937	20	EDEM2;EDEM2;EDEM2	33736089	-	-0.572764	0.0810247	1.56056e-12	5691-2	CRISPLD2	Q9H0B8	Cysteine-rich secretory protein LCCL domain-containing 2	84819985	84920768	16	TRANS
cg12278018	1	NA	35266042	+	-0.746155	0.105553	1.56069e-12	3195-50	GNLY	P22749	Granulysin	85685175	85698852	2	TRANS
cg14226680	5	FGF1;FGF1;FGF1;FGF1;FGF1;FGF1;FGF1;FGF1;FGF1;FGF1;FGF1	142023939	-	-1.00271	0.141847	1.56084e-12	3324-51	LY9	Q9HBG7	T-lymphocyte surface antigen Ly-9	160796074	160828261	1	TRANS
cg06227841	1	NA	207416410	+	-1.0299	0.145692	1.56087e-12	3195-50	GNLY	P22749	Granulysin	85685175	85698852	2	TRANS
cg16789764	14	ZC3H14;ZC3H14;ZC3H14;ZC3H14;ZC3H14;ZC3H14	89066213	+	0.758994	0.10737	1.56113e-12	5339-49	S100A9	P06702	Protein S100-A9	153357854	153361023	1	TRANS
cg18505698	3	FAM208A	56711495	-	-0.816296	0.115477	1.56146e-12	9545-156	GZMK	P49863	Granzyme K	55024256	55034570	5	TRANS
cg14873336	3	FHIT;FHIT	60280143	+	-0.795445	0.112527	1.56146e-12	3440-7	GZMA	P12544	Granzyme A	55102646	55110252	5	TRANS
cg06935846	2	PDE11A	178973584	-	-0.945606	0.13377	1.56151e-12	9545-156	GZMK	P49863	Granzyme K	55024256	55034570	5	TRANS
cg23958988	20	NA	22604074	-	-1.55264	0.219644	1.56157e-12	3195-50	GNLY	P22749	Granulysin	85685175	85698852	2	TRANS
cg25089643	12	NA	116773963	-	-0.965854	0.136634	1.56172e-12	9545-156	GZMK	P49863	Granzyme K	55024256	55034570	5	TRANS
cg17757894	2	ZEB2;ZEB2	145248942	+	-0.894206	0.126499	1.5619e-12	3195-50	GNLY	P22749	Granulysin	85685175	85698852	2	TRANS
cg25508319	11	KCNJ5	128778506	-	0.704196	0.0996192	1.56196e-12	3440-7	GZMA	P12544	Granzyme A	55102646	55110252	5	TRANS
cg20699079	2	NA	137199850	-	0.971351	0.137413	1.56221e-12	5339-49	S100A9	P06702	Protein S100-A9	153357854	153361023	1	TRANS
cg16066205	9	NA	110267371	+	-1.12865	0.159667	1.56281e-12	3440-7	GZMA	P12544	Granzyme A	55102646	55110252	5	TRANS
cg14543811	4	NA	185781167	-	-1.07541	0.152135	1.56281e-12	5339-49	S100A9	P06702	Protein S100-A9	153357854	153361023	1	TRANS
cg10757080	3	NA	39336300	+	-0.952612	0.134763	1.56284e-12	3505-6	LTA|LTB	P01374|Q06643	Lymphotoxin-alpha|Lymphotoxin-beta	31554192	31650629	6	TRANS
cg04872994	6	AIM1	107016605	-	-0.950377	0.134447	1.56287e-12	3195-50	GNLY	P22749	Granulysin	85685175	85698852	2	TRANS
cg20626587	20	SLC2A4RG	62372541	-	0.888183	0.125649	1.56301e-12	9545-156	GZMK	P49863	Granzyme K	55024256	55034570	5	TRANS
cg05339976	2	NA	64964564	+	-1.16051	0.164174	1.56312e-12	3440-7	GZMA	P12544	Granzyme A	55102646	55110252	5	TRANS
cg09322278	7	NA	134233791	-	-1.28726	0.182106	1.5632e-12	3195-50	GNLY	P22749	Granulysin	85685175	85698852	2	TRANS
cg24674230	16	NA	85453293	-	-1.37072	0.193913	1.56324e-12	3195-50	GNLY	P22749	Granulysin	85685175	85698852	2	TRANS
cg07661882	2	LRPPRC	44211862	+	-0.679537	0.0961327	1.56342e-12	5339-49	S100A9	P06702	Protein S100-A9	153357854	153361023	1	TRANS
cg11540855	3	VGLL4;VGLL4;VGLL4;VGLL4;VGLL4;VGLL4;VGLL4;VGLL4	11643500	+	-1.16717	0.165117	1.56344e-12	6485-59	IGLL1	P15814	Immunoglobulin lambda-like polypeptide 1	23580302	23573125	22	TRANS
cg17723491	15	NA	80244933	+	-0.593592	0.0839743	1.56356e-12	2579-17	MMP9	P14780	Matrix metalloproteinase-9	46008908	46016561	20	TRANS
cg25552018	1	NA	225933716	-	-1.31411	0.185904	1.5636e-12	9545-156	GZMK	P49863	Granzyme K	55024256	55034570	5	TRANS
cg11869770	19	WTIP	34972358	+	0.794299	0.112368	1.56375e-12	3440-7	GZMA	P12544	Granzyme A	55102646	55110252	5	TRANS
cg11005229	1	SGIP1;SGIP1	67114525	-	-0.878113	0.124225	1.56389e-12	3195-50	GNLY	P22749	Granulysin	85685175	85698852	2	TRANS
cg18786944	5	MAST4;MAST4;MAST4	65954503	+	-1.57751	0.223168	1.56392e-12	3195-50	GNLY	P22749	Granulysin	85685175	85698852	2	TRANS
cg05971769	17	SPECC1	19988711	+	-1.11806	0.158171	1.56395e-12	5691-2	CRISPLD2	Q9H0B8	Cysteine-rich secretory protein LCCL domain-containing 2	84819985	84920768	16	TRANS
cg18538090	12	LRRC43;LRRC43	122684793	+	-1.31651	0.186245	1.56408e-12	3195-50	GNLY	P22749	Granulysin	85685175	85698852	2	TRANS
cg10963664	10	DUSP13;DUSP13;DUSP13;DUSP13;DUSP13	76859206	-	-1.05585	0.149371	1.56439e-12	3324-51	LY9	Q9HBG7	T-lymphocyte surface antigen Ly-9	160796074	160828261	1	TRANS
cg14011416	6	OR11A1	29394997	-	-1.36966	0.193766	1.56477e-12	3440-7	GZMA	P12544	Granzyme A	55102646	55110252	5	TRANS
cg00439981	6	FAM120B	170684299	-	-0.563502	0.0797188	1.56488e-12	2579-17	MMP9	P14780	Matrix metalloproteinase-9	46008908	46016561	20	TRANS
cg26413192	10	NA	80076484	-	-1.00167	0.141707	1.5649e-12	3324-51	LY9	Q9HBG7	T-lymphocyte surface antigen Ly-9	160796074	160828261	1	TRANS
cg18089405	12	CACNA2D4	2027033	+	-0.850985	0.120389	1.56499e-12	5339-49	S100A9	P06702	Protein S100-A9	153357854	153361023	1	TRANS
cg26766411	11	HSPA8;HSPA8	122930128	+	0.830194	0.117448	1.56523e-12	5339-49	S100A9	P06702	Protein S100-A9	153357854	153361023	1	TRANS
cg25509467	20	NA	30622849	-	-0.994697	0.140721	1.5654e-12	2579-17	MMP9	P14780	Matrix metalloproteinase-9	46008908	46016561	20	TRANS
cg08151537	18	TCF4;TCF4;TCF4;TCF4;TCF4;TCF4;TCF4;TCF4;TCF4;TCF4;TCF4	53053356	+	-0.959251	0.135707	1.56554e-12	3440-7	GZMA	P12544	Granzyme A	55102646	55110252	5	TRANS
cg23565505	4	LINC01094;LINC01094;LINC01094;LINC01094;LINC01094;LINC01094	79579100	-	-0.834252	0.118023	1.56563e-12	5339-49	S100A9	P06702	Protein S100-A9	153357854	153361023	1	TRANS
cg11686737	3	PARP15;PARP15;PARP15;PARP15	122340110	+	-1.04464	0.147787	1.56571e-12	6574-11	FAIM3	O60667	Fas apoptotic inhibitory molecule 3	206923247	206903317	1	TRANS
cg09247175	1	TNFRSF8;TNFRSF8	12203571	-	0.986089	0.139504	1.56574e-12	9545-156	GZMK	P49863	Granzyme K	55024256	55034570	5	TRANS
cg04548565	1	CYMP	111029656	+	-1.24167	0.175661	1.56585e-12	9545-156	GZMK	P49863	Granzyme K	55024256	55034570	5	TRANS
cg24368447	18	EPB41L3	5582212	-	-0.992696	0.140439	1.56598e-12	3195-50	GNLY	P22749	Granulysin	85685175	85698852	2	TRANS
cg23634251	2	ASB1	239358707	+	-0.96585	0.136641	1.56602e-12	5691-2	CRISPLD2	Q9H0B8	Cysteine-rich secretory protein LCCL domain-containing 2	84819985	84920768	16	TRANS
cg01586609	11	HTR3A;HTR3A;HTR3A	113846937	-	-0.589366	0.0833791	1.56609e-12	5691-2	CRISPLD2	Q9H0B8	Cysteine-rich secretory protein LCCL domain-containing 2	84819985	84920768	16	TRANS
cg15444997	18	L3MBTL4	6211045	-	-0.862256	0.121986	1.56616e-12	5339-49	S100A9	P06702	Protein S100-A9	153357854	153361023	1	TRANS
cg02385661	19	TRMT1;TRMT1;TRMT1	13215729	+	0.654906	0.0926513	1.56617e-12	3440-7	GZMA	P12544	Granzyme A	55102646	55110252	5	TRANS
cg17063595	5	NA	153498464	+	-1.28514	0.181813	1.56657e-12	3440-7	GZMA	P12544	Granzyme A	55102646	55110252	5	TRANS
cg02757516	10	GPR123	134921759	-	-0.968157	0.136969	1.56668e-12	3440-7	GZMA	P12544	Granzyme A	55102646	55110252	5	TRANS
cg25221239	10	NA	131764419	+	0.940888	0.133111	1.56674e-12	9545-156	GZMK	P49863	Granzyme K	55024256	55034570	5	TRANS
cg17357341	2	NA	58603854	+	0.69534	0.0983725	1.56678e-12	5339-49	S100A9	P06702	Protein S100-A9	153357854	153361023	1	TRANS
cg22300949	3	ARPP21;ARPP21;ARPP21	35710038	+	-0.753402	0.106587	1.56679e-12	3195-50	GNLY	P22749	Granulysin	85685175	85698852	2	TRANS
cg09515947	16	CDH8;CDH8	62070005	-	0.854884	0.120944	1.56681e-12	3440-7	GZMA	P12544	Granzyme A	55102646	55110252	5	TRANS
cg22196750	5	LNPEP;LNPEP	96309629	-	0.930982	0.13171	1.56685e-12	5339-49	S100A9	P06702	Protein S100-A9	153357854	153361023	1	TRANS
cg13688408	5	MIR143HG;MIR143HG	148785705	+	-1.14767	0.162366	1.56698e-12	3440-7	GZMA	P12544	Granzyme A	55102646	55110252	5	TRANS
cg27459630	17	SSH2;SSH2;SSH2;SSH2	28019440	+	0.673185	0.0952383	1.56701e-12	5339-49	S100A9	P06702	Protein S100-A9	153357854	153361023	1	TRANS
cg01058360	7	PRKAG2;PRKAG2	151442371	+	-0.650362	0.0920095	1.56707e-12	2579-17	MMP9	P14780	Matrix metalloproteinase-9	46008908	46016561	20	TRANS
cg15245625	18	NEDD4L;NEDD4L;NEDD4L;NEDD4L;NEDD4L;NEDD4L;NEDD4L;NEDD4L;NEDD4L	55862676	-	1.03718	0.146735	1.56722e-12	9545-156	GZMK	P49863	Granzyme K	55024256	55034570	5	TRANS
cg15370186	6	PARK2;PARK2;PARK2	162479673	-	-1.49279	0.211191	1.56723e-12	3440-7	GZMA	P12544	Granzyme A	55102646	55110252	5	TRANS
cg21348795	12	C1S;C1S	7168448	+	-1.24052	0.175503	1.56741e-12	9545-156	GZMK	P49863	Granzyme K	55024256	55034570	5	TRANS
cg22723056	11	SYT9;SYT9	7273378	-	0.722357	0.102196	1.56756e-12	3440-7	GZMA	P12544	Granzyme A	55102646	55110252	5	TRANS
cg09727050	2	TNFAIP6;TNFAIP6	152214177	-	-0.650588	0.0920421	1.56764e-12	5691-2	CRISPLD2	Q9H0B8	Cysteine-rich secretory protein LCCL domain-containing 2	84819985	84920768	16	TRANS
cg22142137	14	OR10G2	22103031	+	-1.14006	0.16129	1.56768e-12	3195-50	GNLY	P22749	Granulysin	85685175	85698852	2	TRANS
cg00755950	2	NA	69910490	-	0.898356	0.127095	1.56773e-12	3440-7	GZMA	P12544	Granzyme A	55102646	55110252	5	TRANS
cg15785868	12	C12orf34	110156356	-	0.787614	0.111428	1.56776e-12	3195-50	GNLY	P22749	Granulysin	85685175	85698852	2	TRANS
cg11842502	6	NA	111862202	-	-0.643743	0.0910746	1.56843e-12	2579-17	MMP9	P14780	Matrix metalloproteinase-9	46008908	46016561	20	TRANS
cg00690148	2	C1QL2;C1QL2	119916017	+	0.570674	0.0807371	1.56853e-12	3440-7	GZMA	P12544	Granzyme A	55102646	55110252	5	TRANS
cg17420693	15	ATP8B4;ATP8B4;ATP8B4;ATP8B4	50411396	+	-0.615286	0.0870489	1.56856e-12	5339-49	S100A9	P06702	Protein S100-A9	153357854	153361023	1	TRANS
cg00151922	20	JAG1	10652103	-	0.910167	0.128768	1.56862e-12	3195-50	GNLY	P22749	Granulysin	85685175	85698852	2	TRANS
cg07944831	13	NA	111589518	+	-1.13037	0.159922	1.56899e-12	3440-7	GZMA	P12544	Granzyme A	55102646	55110252	5	TRANS
cg04349020	21	NA	34757175	+	0.763584	0.10803	1.56903e-12	2579-17	MMP9	P14780	Matrix metalloproteinase-9	46008908	46016561	20	TRANS
cg16139000	12	LOC100129940;LOC100129940;LOC100129940;HMGA2;HMGA2;HMGA2;HMGA2	66276087	+	0.781635	0.110584	1.56916e-12	3440-7	GZMA	P12544	Granzyme A	55102646	55110252	5	TRANS
cg09965463	17	CCDC40;CCDC40	78059963	+	-1.46719	0.207575	1.56921e-12	3195-50	GNLY	P22749	Granulysin	85685175	85698852	2	TRANS
cg21754246	5	HOMER1;HOMER1;HOMER1	78712589	-	0.887903	0.125619	1.56952e-12	2579-17	MMP9	P14780	Matrix metalloproteinase-9	46008908	46016561	20	TRANS
cg11595611	8	BAALC;BAALC	104238496	+	-1.05505	0.149268	1.56952e-12	3324-51	LY9	Q9HBG7	T-lymphocyte surface antigen Ly-9	160796074	160828261	1	TRANS
cg10331902	4	NA	19756214	+	-1.15035	0.162749	1.56954e-12	3440-7	GZMA	P12544	Granzyme A	55102646	55110252	5	TRANS
cg11962140	4	LINC01258	38454225	+	-1.44939	0.205058	1.5699e-12	3440-7	GZMA	P12544	Granzyme A	55102646	55110252	5	TRANS
cg02150910	14	GZMH	25079357	+	0.882055	0.124793	1.56999e-12	5339-49	S100A9	P06702	Protein S100-A9	153357854	153361023	1	TRANS
cg19555551	1	CLCA4;CLCA4	87035652	+	-1.04812	0.148288	1.57013e-12	3324-51	LY9	Q9HBG7	T-lymphocyte surface antigen Ly-9	160796074	160828261	1	TRANS
cg06134331	22	NA	24232799	-	-1.10832	0.156806	1.5703e-12	3440-7	GZMA	P12544	Granzyme A	55102646	55110252	5	TRANS
cg14544225	17	NA	11139650	+	-1.10413	0.156213	1.57053e-12	3440-7	GZMA	P12544	Granzyme A	55102646	55110252	5	TRANS
cg06233873	5	CDC25C;CDC25C;CDC25C;CDC25C	137641727	-	0.728088	0.10301	1.57062e-12	3440-7	GZMA	P12544	Granzyme A	55102646	55110252	5	TRANS
cg08508721	2	NA	238525820	+	0.709142	0.10033	1.57086e-12	9545-156	GZMK	P49863	Granzyme K	55024256	55034570	5	TRANS
cg27192813	11	FLI1;FLI1;FLI1;FLI1	128581192	+	-0.764703	0.108191	1.57099e-12	9545-156	GZMK	P49863	Granzyme K	55024256	55034570	5	TRANS
cg17281572	1	NA	35166661	+	-1.02065	0.144403	1.57103e-12	3195-50	GNLY	P22749	Granulysin	85685175	85698852	2	TRANS
cg07693931	3	RARRES1;RARRES1	158449734	-	1.12307	0.158894	1.57106e-12	9545-156	GZMK	P49863	Granzyme K	55024256	55034570	5	TRANS
cg18464558	9	PAX5;PAX5;PAX5;PAX5;PAX5;PAX5;PAX5;PAX5;PAX5;PAX5;PAX5;PAX5;PAX5	37002911	-	0.8507	0.120358	1.57121e-12	3195-50	GNLY	P22749	Granulysin	85685175	85698852	2	TRANS
cg25655600	16	PRR35	609031	+	-1.64954	0.23338	1.57131e-12	9545-156	GZMK	P49863	Granzyme K	55024256	55034570	5	TRANS
cg11923734	3	LSG1	194375441	+	-0.719356	0.101776	1.57136e-12	9545-156	GZMK	P49863	Granzyme K	55024256	55034570	5	TRANS
cg01258194	1	DAB1	58103037	+	-1.07852	0.152592	1.57138e-12	3195-50	GNLY	P22749	Granulysin	85685175	85698852	2	TRANS
cg05616969	2	NA	118982661	+	0.737039	0.104278	1.57154e-12	3195-50	GNLY	P22749	Granulysin	85685175	85698852	2	TRANS
cg25827027	6	NA	169733607	+	-1.12357	0.158965	1.57167e-12	3195-50	GNLY	P22749	Granulysin	85685175	85698852	2	TRANS
cg10077765	7	NA	13055962	+	-1.06177	0.150221	1.5717e-12	3195-50	GNLY	P22749	Granulysin	85685175	85698852	2	TRANS
cg23313126	2	NA	162270889	-	0.825214	0.116753	1.57171e-12	3440-7	GZMA	P12544	Granzyme A	55102646	55110252	5	TRANS
cg10103850	2	SLC8A1;SLC8A1;SLC8A1;SLC8A1	40658891	+	0.759431	0.107446	1.57178e-12	9545-156	GZMK	P49863	Granzyme K	55024256	55034570	5	TRANS
cg06649737	1	KLHDC9;KLHDC9;KLHDC9	161068715	+	0.980613	0.13874	1.57201e-12	9545-156	GZMK	P49863	Granzyme K	55024256	55034570	5	TRANS
cg18570253	3	CNTN4;CNTN4;CNTN4;CNTN4	2933523	+	-1.38498	0.195951	1.57203e-12	3195-50	GNLY	P22749	Granulysin	85685175	85698852	2	TRANS
cg17408087	5	BHMT2	78369355	-	-1.063	0.150396	1.57211e-12	3440-7	GZMA	P12544	Granzyme A	55102646	55110252	5	TRANS
cg04114095	22	FAM19A5;FAM19A5	49145530	-	-1.55953	0.220648	1.57214e-12	3440-7	GZMA	P12544	Granzyme A	55102646	55110252	5	TRANS
cg04395954	10	NA	77191570	+	0.781723	0.110601	1.57222e-12	9545-156	GZMK	P49863	Granzyme K	55024256	55034570	5	TRANS
cg11081752	5	NA	117380176	-	-1.22402	0.173178	1.57224e-12	3195-50	GNLY	P22749	Granulysin	85685175	85698852	2	TRANS
cg04236294	19	TARM1	54584883	+	-0.694233	0.0982227	1.57236e-12	2579-17	MMP9	P14780	Matrix metalloproteinase-9	46008908	46016561	20	TRANS
cg04378723	14	NA	24821706	-	-1.14201	0.161576	1.57252e-12	3195-50	GNLY	P22749	Granulysin	85685175	85698852	2	TRANS
cg08016417	4	TMEM154	153588259	-	0.826978	0.117005	1.57292e-12	3195-50	GNLY	P22749	Granulysin	85685175	85698852	2	TRANS
cg06687894	12	NA	115096230	+	-0.899974	0.127333	1.57294e-12	3440-7	GZMA	P12544	Granzyme A	55102646	55110252	5	TRANS
cg19739768	5	NA	149947171	-	-0.63427	0.0897396	1.57295e-12	2579-17	MMP9	P14780	Matrix metalloproteinase-9	46008908	46016561	20	TRANS
cg17858627	5	ADCY2	7685133	-	-1.26834	0.179451	1.57334e-12	9545-156	GZMK	P49863	Granzyme K	55024256	55034570	5	TRANS
cg09135706	11	ATG13;ATG13;ATG13;ATG13;ATG13;ATG13	46657392	-	-0.73992	0.104688	1.57343e-12	5691-2	CRISPLD2	Q9H0B8	Cysteine-rich secretory protein LCCL domain-containing 2	84819985	84920768	16	TRANS
cg16071599	7	PKD1L1	47988031	+	-0.999157	0.141366	1.5735e-12	3324-51	LY9	Q9HBG7	T-lymphocyte surface antigen Ly-9	160796074	160828261	1	TRANS
cg07823008	2	VIT;VIT;VIT;VIT;VIT	36960036	+	-1.23431	0.174637	1.57351e-12	3195-50	GNLY	P22749	Granulysin	85685175	85698852	2	TRANS
cg06392753	2	IL1R1	102783282	+	-0.713751	0.100986	1.57376e-12	5691-2	CRISPLD2	Q9H0B8	Cysteine-rich secretory protein LCCL domain-containing 2	84819985	84920768	16	TRANS
cg22151372	13	NA	46339777	-	-1.16909	0.165411	1.57387e-12	9545-156	GZMK	P49863	Granzyme K	55024256	55034570	5	TRANS
cg00704681	19	NA	30115207	-	-0.905691	0.128143	1.57393e-12	3324-51	LY9	Q9HBG7	T-lymphocyte surface antigen Ly-9	160796074	160828261	1	TRANS
cg23710989	7	NA	999981	-	-1.56121	0.22089	1.57403e-12	3195-50	GNLY	P22749	Granulysin	85685175	85698852	2	TRANS
cg11939496	1	CD244;CD244;CD244	160833560	+	-0.735245	0.104028	1.5742e-12	2579-17	MMP9	P14780	Matrix metalloproteinase-9	46008908	46016561	20	TRANS
cg02748293	5	CDX1	149561517	-	-1.27333	0.18016	1.57427e-12	9545-156	GZMK	P49863	Granzyme K	55024256	55034570	5	TRANS
cg14962584	1	GRIK3	37319546	-	-1.05541	0.149327	1.57431e-12	3195-50	GNLY	P22749	Granulysin	85685175	85698852	2	TRANS
cg09101619	1	SSBP3;SSBP3;SSBP3	54750785	-	0.99875	0.14131	1.57435e-12	5339-49	S100A9	P06702	Protein S100-A9	153357854	153361023	1	TRANS
cg02280693	6	NA	140069947	-	-0.833667	0.117953	1.5745e-12	5339-49	S100A9	P06702	Protein S100-A9	153357854	153361023	1	TRANS
cg21058413	1	CNIH4;CNIH4;CNIH4;CNIH4;CNIH4;CNIH4	224545736	+	-0.670899	0.0949238	1.57456e-12	5691-2	CRISPLD2	Q9H0B8	Cysteine-rich secretory protein LCCL domain-containing 2	84819985	84920768	16	TRANS
cg02599131	6	CNKSR3	154803352	-	-1.33362	0.188691	1.57458e-12	3195-50	GNLY	P22749	Granulysin	85685175	85698852	2	TRANS
cg07791934	3	NA	117252052	-	-1.22363	0.173129	1.57466e-12	9545-156	GZMK	P49863	Granzyme K	55024256	55034570	5	TRANS
cg26787239	5	IL4;IL4	132008525	+	-1.46831	0.207748	1.57478e-12	9015-1	PRG3	Q9Y2Y8	Proteoglycan 3	57381150	57376769	11	TRANS
cg07620446	7	GRB10	50836375	-	-1.44807	0.204885	1.57493e-12	17210-2	TCL1A	P56279	T-cell leukemia/lymphoma protein 1A	95714196	95709947	14	TRANS
cg18430895	5	NA	10485607	-	-0.913859	0.1293	1.57493e-12	5339-49	S100A9	P06702	Protein S100-A9	153357854	153361023	1	TRANS
cg13914701	6	NA	167506553	+	0.729571	0.103226	1.57497e-12	3440-7	GZMA	P12544	Granzyme A	55102646	55110252	5	TRANS
cg09575568	5	FAM159B	63986889	-	0.669834	0.0947737	1.57499e-12	3324-51	LY9	Q9HBG7	T-lymphocyte surface antigen Ly-9	160796074	160828261	1	TRANS
cg02456418	13	NA	27978663	+	-1.30581	0.184757	1.57504e-12	3440-7	GZMA	P12544	Granzyme A	55102646	55110252	5	TRANS
cg19620086	12	SLC38A2	46768016	-	1.10413	0.156222	1.57523e-12	9545-156	GZMK	P49863	Granzyme K	55024256	55034570	5	TRANS
cg05048611	7	DENND2A	140293285	-	-1.07974	0.15277	1.57524e-12	3195-50	GNLY	P22749	Granulysin	85685175	85698852	2	TRANS
cg07597976	16	CD19	28943019	+	-1.29499	0.183227	1.57531e-12	6485-59	IGLL1	P15814	Immunoglobulin lambda-like polypeptide 1	23580302	23573125	22	TRANS
cg02568977	7	EEPD1	36320660	-	-0.976678	0.138189	1.57536e-12	3324-51	LY9	Q9HBG7	T-lymphocyte surface antigen Ly-9	160796074	160828261	1	TRANS
cg08734241	17	DNAH17	76560794	+	-1.15136	0.162905	1.57565e-12	9545-156	GZMK	P49863	Granzyme K	55024256	55034570	5	TRANS
cg01025676	11	NA	103768086	+	0.773434	0.109433	1.57575e-12	3195-50	GNLY	P22749	Granulysin	85685175	85698852	2	TRANS
cg01627758	9	EHMT1;EHMT1	140524817	+	-0.900235	0.127374	1.57581e-12	5339-49	S100A9	P06702	Protein S100-A9	153357854	153361023	1	TRANS
cg25839023	3	NA	22414349	+	0.724059	0.102447	1.57584e-12	3440-7	GZMA	P12544	Granzyme A	55102646	55110252	5	TRANS
cg20569369	22	NA	51173646	-	-1.49648	0.211737	1.57588e-12	3195-50	GNLY	P22749	Granulysin	85685175	85698852	2	TRANS
cg06883490	14	NA	94869678	-	-1.09012	0.154241	1.57591e-12	3195-50	GNLY	P22749	Granulysin	85685175	85698852	2	TRANS
cg04154276	10	KIAA1217;KIAA1217	23983888	-	0.924815	0.130852	1.57592e-12	3195-50	GNLY	P22749	Granulysin	85685175	85698852	2	TRANS
cg21844870	12	LOC374443;LOC374443	9787524	+	0.758063	0.107258	1.57603e-12	3440-7	GZMA	P12544	Granzyme A	55102646	55110252	5	TRANS
cg09492950	2	SH3BP4	235885514	+	-1.33644	0.189093	1.57619e-12	3440-7	GZMA	P12544	Granzyme A	55102646	55110252	5	TRANS
cg17328138	19	CD79A;CD79A	42382177	+	1.55228	0.219633	1.5762e-12	3440-7	GZMA	P12544	Granzyme A	55102646	55110252	5	TRANS
cg19045353	9	SHB	37954074	+	0.737271	0.104317	1.57627e-12	5339-49	S100A9	P06702	Protein S100-A9	153357854	153361023	1	TRANS
cg11358689	11	NTM;NTM;NTM;NTM;NTM;NTM;NTM	131781260	+	0.492993	0.069754	1.57649e-12	3195-50	GNLY	P22749	Granulysin	85685175	85698852	2	TRANS
cg12241574	3	NA	134050390	+	-1.23019	0.17406	1.57654e-12	3324-51	LY9	Q9HBG7	T-lymphocyte surface antigen Ly-9	160796074	160828261	1	TRANS
cg21624359	19	FFAR3	35848801	+	-0.93061	0.131673	1.57654e-12	5691-2	CRISPLD2	Q9H0B8	Cysteine-rich secretory protein LCCL domain-containing 2	84819985	84920768	16	TRANS
cg10183885	17	SLC16A3;SLC16A3	80187886	-	1.43197	0.202611	1.57679e-12	3440-7	GZMA	P12544	Granzyme A	55102646	55110252	5	TRANS
cg01345533	7	CLIP2;CLIP2	73771429	-	-1.35235	0.191346	1.5769e-12	3440-7	GZMA	P12544	Granzyme A	55102646	55110252	5	TRANS
cg05746708	15	CRTC3-AS1	91221258	-	-0.844371	0.119471	1.57691e-12	3195-50	GNLY	P22749	Granulysin	85685175	85698852	2	TRANS
cg12478391	13	NA	103556915	-	-1.11037	0.157109	1.57694e-12	3195-50	GNLY	P22749	Granulysin	85685175	85698852	2	TRANS
cg06485787	11	SERPING1;SERPING1;SERPING1	57365717	-	0.777717	0.110041	1.57704e-12	9545-156	GZMK	P49863	Granzyme K	55024256	55034570	5	TRANS
cg26843227	3	WNT5A;WNT5A	55516596	-	0.809422	0.114527	1.57731e-12	3195-50	GNLY	P22749	Granulysin	85685175	85698852	2	TRANS
cg16993682	1	CD1C	158259268	+	-1.09166	0.154462	1.57734e-12	3440-7	GZMA	P12544	Granzyme A	55102646	55110252	5	TRANS
cg02095334	6	COL11A2;COL11A2;COL11A2	33138108	-	-1.1887	0.168192	1.57739e-12	17210-2	TCL1A	P56279	T-cell leukemia/lymphoma protein 1A	95714196	95709947	14	TRANS
cg16985288	1	NA	227015456	-	0.93066	0.131682	1.57744e-12	3440-7	GZMA	P12544	Granzyme A	55102646	55110252	5	TRANS
cg17363332	14	NA	92730815	-	0.884057	0.125088	1.57751e-12	3195-50	GNLY	P22749	Granulysin	85685175	85698852	2	TRANS
cg08452468	16	NA	9149295	-	-1.2859	0.181946	1.57755e-12	9545-156	GZMK	P49863	Granzyme K	55024256	55034570	5	TRANS
cg23497377	14	PAPLN	73706264	-	0.892804	0.126326	1.5777e-12	9545-156	GZMK	P49863	Granzyme K	55024256	55034570	5	TRANS
cg06416895	1	PLEKHA6	204232535	-	-1.19297	0.168798	1.57788e-12	9545-156	GZMK	P49863	Granzyme K	55024256	55034570	5	TRANS
cg10215401	8	NA	131058332	-	0.588578	0.08328	1.57797e-12	3324-51	LY9	Q9HBG7	T-lymphocyte surface antigen Ly-9	160796074	160828261	1	TRANS
cg11376292	1	ASAP3;ASAP3	23799120	-	-0.818399	0.115798	1.57804e-12	2579-17	MMP9	P14780	Matrix metalloproteinase-9	46008908	46016561	20	TRANS
cg12816995	18	NA	76699288	-	-1.08583	0.153638	1.57804e-12	3324-51	LY9	Q9HBG7	T-lymphocyte surface antigen Ly-9	160796074	160828261	1	TRANS
cg00587711	6	NA	44702770	+	-1.46717	0.207596	1.57806e-12	9545-156	GZMK	P49863	Granzyme K	55024256	55034570	5	TRANS
cg09731767	11	RNH1;RNH1;RNH1;RNH1;RNH1;RNH1;RNH1;RNH1	503628	-	-0.788868	0.11162	1.57828e-12	5339-49	S100A9	P06702	Protein S100-A9	153357854	153361023	1	TRANS
cg24615666	4	ANAPC10;ANAPC10;ANAPC10;ANAPC10;ANAPC10;ANAPC10;ANAPC10;ANAPC10;ANAPC10	146016366	-	-1.03445	0.146369	1.5783e-12	3291-30	FCER2	P06734	Low affinity immunoglobulin epsilon Fc receptor	7702146	7688758	19	TRANS
cg11537347	2	NA	148472361	+	-1.03534	0.146495	1.57836e-12	3195-50	GNLY	P22749	Granulysin	85685175	85698852	2	TRANS
cg14141880	7	NA	47649923	+	-1.47858	0.209211	1.57845e-12	9545-156	GZMK	P49863	Granzyme K	55024256	55034570	5	TRANS
cg22615078	18	CYB5A;CYB5A;CYB5A	71931546	-	-1.3571	0.192022	1.57851e-12	9545-156	GZMK	P49863	Granzyme K	55024256	55034570	5	TRANS
cg15912040	3	DRD3;DRD3	113871809	+	0.971415	0.13745	1.57857e-12	3440-7	GZMA	P12544	Granzyme A	55102646	55110252	5	TRANS
cg24178440	3	NA	149017298	-	-0.690993	0.097772	1.57878e-12	3324-51	LY9	Q9HBG7	T-lymphocyte surface antigen Ly-9	160796074	160828261	1	TRANS
cg17557256	11	ABCC8;ABCC8	17485182	+	-1.36354	0.192934	1.57919e-12	3195-50	GNLY	P22749	Granulysin	85685175	85698852	2	TRANS
cg10046114	14	TTC7B	91272038	+	-1.28978	0.182498	1.57923e-12	9545-156	GZMK	P49863	Granzyme K	55024256	55034570	5	TRANS
cg12083775	2	NA	69922507	-	-0.67991	0.0962046	1.57932e-12	5339-49	S100A9	P06702	Protein S100-A9	153357854	153361023	1	TRANS
cg18351889	11	TP53I11;TP53I11;TP53I11;TP53I11;TP53I11;TP53I11	44966554	-	-1.35437	0.191638	1.57939e-12	5691-2	CRISPLD2	Q9H0B8	Cysteine-rich secretory protein LCCL domain-containing 2	84819985	84920768	16	TRANS
cg17336354	3	NA	34298905	+	-1.11346	0.15755	1.57952e-12	3324-51	LY9	Q9HBG7	T-lymphocyte surface antigen Ly-9	160796074	160828261	1	TRANS
cg13139972	4	DKK2;DKK2	107957430	-	0.576982	0.081641	1.57971e-12	3440-7	GZMA	P12544	Granzyme A	55102646	55110252	5	TRANS
cg04481554	17	ASIC2	31846892	-	-1.32566	0.187576	1.5798e-12	3440-7	GZMA	P12544	Granzyme A	55102646	55110252	5	TRANS
cg15309905	4	CPEB2-AS1	14964745	-	-0.936348	0.13249	1.57987e-12	3195-50	GNLY	P22749	Granulysin	85685175	85698852	2	TRANS
cg09871539	11	TP53AIP1;TP53AIP1;TP53AIP1;TP53AIP1	128809025	-	-1.36009	0.192448	1.57989e-12	9545-156	GZMK	P49863	Granzyme K	55024256	55034570	5	TRANS
cg11854751	3	ATG7;ATG7;ATG7	11320550	+	-1.07045	0.151466	1.58005e-12	3324-51	LY9	Q9HBG7	T-lymphocyte surface antigen Ly-9	160796074	160828261	1	TRANS
cg26479022	2	NA	3695865	-	-1.18646	0.167882	1.5801e-12	3440-7	GZMA	P12544	Granzyme A	55102646	55110252	5	TRANS
cg21502751	20	NA	50633639	+	-0.891366	0.126126	1.58017e-12	3440-7	GZMA	P12544	Granzyme A	55102646	55110252	5	TRANS
cg05139649	11	KDELC2	108368923	-	-1.11172	0.157306	1.58027e-12	3440-7	GZMA	P12544	Granzyme A	55102646	55110252	5	TRANS
cg09827279	18	ZBTB7C	45600094	-	-1.57851	0.223356	1.58031e-12	9545-156	GZMK	P49863	Granzyme K	55024256	55034570	5	TRANS
cg11338116	1	CREB3L4;CREB3L4;CREB3L4;CREB3L4;CREB3L4;CREB3L4	153944797	+	-0.812376	0.114949	1.58035e-12	5691-2	CRISPLD2	Q9H0B8	Cysteine-rich secretory protein LCCL domain-containing 2	84819985	84920768	16	TRANS
cg02094363	14	NPAS3;NPAS3;NPAS3;NPAS3	33955865	+	-0.959763	0.135805	1.5805e-12	9545-156	GZMK	P49863	Granzyme K	55024256	55034570	5	TRANS
cg12809098	8	DENND3	142165310	+	-0.650669	0.0920685	1.58065e-12	5691-2	CRISPLD2	Q9H0B8	Cysteine-rich secretory protein LCCL domain-containing 2	84819985	84920768	16	TRANS
cg24863552	15	ADAMTS17	100516611	-	-1.42847	0.202127	1.58105e-12	9545-156	GZMK	P49863	Granzyme K	55024256	55034570	5	TRANS
cg16504299	19	ZNF112;ZNF112	44860993	+	0.894481	0.126568	1.58109e-12	3440-7	GZMA	P12544	Granzyme A	55102646	55110252	5	TRANS
cg09022668	17	LOC388406	58651652	-	-1.27692	0.180683	1.58126e-12	9545-156	GZMK	P49863	Granzyme K	55024256	55034570	5	TRANS
cg18558220	11	NA	11753527	-	-1.16476	0.164813	1.58143e-12	3195-50	GNLY	P22749	Granulysin	85685175	85698852	2	TRANS
cg09492887	7	SLC26A5;SLC26A5;SLC26A5;SLC26A5;SLC26A5	103085978	-	0.923419	0.130664	1.58147e-12	3195-50	GNLY	P22749	Granulysin	85685175	85698852	2	TRANS
cg20448562	2	XRCC5	216994243	+	-0.788477	0.111569	1.58158e-12	5339-49	S100A9	P06702	Protein S100-A9	153357854	153361023	1	TRANS
cg25395660	3	GATA2;GATA2-AS1	128212185	+	0.760634	0.10763	1.58165e-12	3195-50	GNLY	P22749	Granulysin	85685175	85698852	2	TRANS
cg05043645	12	LARP4;LARP4;LARP4;LARP4;LARP4;LARP4;LARP4	50836089	-	-0.91937	0.130091	1.58165e-12	3324-51	LY9	Q9HBG7	T-lymphocyte surface antigen Ly-9	160796074	160828261	1	TRANS
cg13667516	6	SGK1	134551637	+	0.660138	0.0934097	1.58173e-12	3195-50	GNLY	P22749	Granulysin	85685175	85698852	2	TRANS
cg17173451	7	SVOPL;SVOPL	138310864	-	0.747547	0.105779	1.5821e-12	3324-51	LY9	Q9HBG7	T-lymphocyte surface antigen Ly-9	160796074	160828261	1	TRANS
cg03952348	16	SNX29	12402192	-	-1.22515	0.17336	1.5822e-12	3195-50	GNLY	P22749	Granulysin	85685175	85698852	2	TRANS
cg24093089	8	UBR5;UBR5	103325396	+	-0.681361	0.0964133	1.58222e-12	3440-7	GZMA	P12544	Granzyme A	55102646	55110252	5	TRANS
cg25474368	20	NA	34660402	+	-1.45686	0.206147	1.58224e-12	3195-50	GNLY	P22749	Granulysin	85685175	85698852	2	TRANS
cg15856626	3	SPSB4	140796013	-	0.840953	0.118996	1.58232e-12	9545-156	GZMK	P49863	Granzyme K	55024256	55034570	5	TRANS
cg10054437	5	RNF145;RNF145	158637265	-	-0.625811	0.0885531	1.5824e-12	5691-2	CRISPLD2	Q9H0B8	Cysteine-rich secretory protein LCCL domain-containing 2	84819985	84920768	16	TRANS
cg26145258	11	NAV2;NAV2;NAV2;NAV2	19843393	-	-0.841818	0.119119	1.58244e-12	2579-17	MMP9	P14780	Matrix metalloproteinase-9	46008908	46016561	20	TRANS
cg24628187	17	NA	40216048	-	0.867414	0.12274	1.58245e-12	3195-50	GNLY	P22749	Granulysin	85685175	85698852	2	TRANS
cg04902322	19	NA	12342114	-	-0.962987	0.136264	1.58245e-12	3324-51	LY9	Q9HBG7	T-lymphocyte surface antigen Ly-9	160796074	160828261	1	TRANS
cg27130197	8	KIF13B	29028955	+	-0.678021	0.095941	1.58246e-12	9545-156	GZMK	P49863	Granzyme K	55024256	55034570	5	TRANS
cg15782911	11	NA	69389465	-	-1.20687	0.170774	1.58248e-12	3324-51	LY9	Q9HBG7	T-lymphocyte surface antigen Ly-9	160796074	160828261	1	TRANS
cg11129341	11	NAV2;NAV2;NAV2	19870761	+	-0.87572	0.123916	1.58257e-12	3324-51	LY9	Q9HBG7	T-lymphocyte surface antigen Ly-9	160796074	160828261	1	TRANS
cg03171723	10	SORCS1;SORCS1;SORCS1;SORCS1;SORCS1;SORCS1;SORCS1;SORCS1;SORCS1;SORCS1;SORCS1;SORCS1	108924369	-	0.685834	0.0970468	1.58272e-12	3440-7	GZMA	P12544	Granzyme A	55102646	55110252	5	TRANS
cg07029633	10	PLXDC2;PLXDC2	20253868	+	-0.85915	0.121572	1.58292e-12	3324-51	LY9	Q9HBG7	T-lymphocyte surface antigen Ly-9	160796074	160828261	1	TRANS
cg01857748	14	SLC25A21;SLC25A21	37295794	-	-1.34506	0.190329	1.58295e-12	3324-51	LY9	Q9HBG7	T-lymphocyte surface antigen Ly-9	160796074	160828261	1	TRANS
cg01329151	20	DIDO1;DIDO1;DIDO1	61559756	-	0.582488	0.0824235	1.58299e-12	3324-51	LY9	Q9HBG7	T-lymphocyte surface antigen Ly-9	160796074	160828261	1	TRANS
cg26935391	12	NA	50427095	-	0.681673	0.0964585	1.58307e-12	3324-51	LY9	Q9HBG7	T-lymphocyte surface antigen Ly-9	160796074	160828261	1	TRANS
cg20627585	7	KIAA1147	141363242	+	-0.808578	0.114416	1.58323e-12	5691-2	CRISPLD2	Q9H0B8	Cysteine-rich secretory protein LCCL domain-containing 2	84819985	84920768	16	TRANS
cg13221796	13	RB1	48876919	-	-1.40045	0.198168	1.58364e-12	9015-1	PRG3	Q9Y2Y8	Proteoglycan 3	57381150	57376769	11	TRANS
cg01087254	15	NA	57052190	-	-0.584213	0.0826683	1.58376e-12	2579-17	MMP9	P14780	Matrix metalloproteinase-9	46008908	46016561	20	TRANS
cg09038569	5	NA	89240289	+	-1.02053	0.144408	1.58379e-12	3195-50	GNLY	P22749	Granulysin	85685175	85698852	2	TRANS
cg19814135	5	LOC101927697	157826447	+	-0.974236	0.137858	1.5838e-12	3440-7	GZMA	P12544	Granzyme A	55102646	55110252	5	TRANS
cg12979394	17	DNAH17	76569921	+	-0.725377	0.102644	1.58395e-12	3324-51	LY9	Q9HBG7	T-lymphocyte surface antigen Ly-9	160796074	160828261	1	TRANS
cg07882213	8	NA	21541227	+	-0.950362	0.13448	1.58399e-12	3324-51	LY9	Q9HBG7	T-lymphocyte surface antigen Ly-9	160796074	160828261	1	TRANS
cg02182504	17	KANSL1	44292898	+	-0.926767	0.131142	1.58411e-12	5339-49	S100A9	P06702	Protein S100-A9	153357854	153361023	1	TRANS
cg10634775	17	SMG6;SMG6;SMG6	2137193	-	-1.5907	0.225091	1.58416e-12	3195-50	GNLY	P22749	Granulysin	85685175	85698852	2	TRANS
cg10380546	11	AP2A2;AP2A2	942218	+	0.839888	0.118848	1.58418e-12	3440-7	GZMA	P12544	Granzyme A	55102646	55110252	5	TRANS
cg03249782	3	AMOTL2;AMOTL2;AMOTL2	134076067	+	-1.64792	0.233189	1.5843e-12	9545-156	GZMK	P49863	Granzyme K	55024256	55034570	5	TRANS
cg23287435	4	IGFBP7	57937220	-	-1.08321	0.153279	1.58436e-12	9545-156	GZMK	P49863	Granzyme K	55024256	55034570	5	TRANS
cg27598794	2	INPP4A;INPP4A;INPP4A;INPP4A	99181384	-	-0.776332	0.109855	1.58442e-12	2579-17	MMP9	P14780	Matrix metalloproteinase-9	46008908	46016561	20	TRANS
cg00463974	12	SOX5;SOX5	24220258	-	-1.19232	0.168719	1.58445e-12	9545-156	GZMK	P49863	Granzyme K	55024256	55034570	5	TRANS
cg06248560	18	BRUNOL4;BRUNOL4;BRUNOL4;BRUNOL4	35104681	-	0.561056	0.0793923	1.58452e-12	9545-156	GZMK	P49863	Granzyme K	55024256	55034570	5	TRANS
cg17836187	21	NA	36570494	+	-0.921695	0.130425	1.58497e-12	9545-156	GZMK	P49863	Granzyme K	55024256	55034570	5	TRANS
cg26351104	1	TTC39A	51796558	+	0.828543	0.117244	1.58506e-12	9545-156	GZMK	P49863	Granzyme K	55024256	55034570	5	TRANS
cg24595844	10	NA	80590256	-	-1.86279	0.263597	1.58507e-12	3195-50	GNLY	P22749	Granulysin	85685175	85698852	2	TRANS
cg10026188	14	NRDE2	90755331	-	-1.18336	0.167453	1.58507e-12	3195-50	GNLY	P22749	Granulysin	85685175	85698852	2	TRANS
cg25191235	12	NA	125772262	-	-0.732184	0.103609	1.58511e-12	3195-50	GNLY	P22749	Granulysin	85685175	85698852	2	TRANS
cg08550101	7	SP8;SP8	20823981	-	0.825799	0.116856	1.58535e-12	3195-50	GNLY	P22749	Granulysin	85685175	85698852	2	TRANS
cg24639703	1	CACHD1	64986155	-	-0.852242	0.120598	1.58539e-12	3195-50	GNLY	P22749	Granulysin	85685175	85698852	2	TRANS
cg20388916	3	SLCO2A1	133682290	+	0.896276	0.126829	1.58554e-12	5339-49	S100A9	P06702	Protein S100-A9	153357854	153361023	1	TRANS
cg25064552	1	SLC39A1	153938859	-	-0.679638	0.0961735	1.58556e-12	3195-50	GNLY	P22749	Granulysin	85685175	85698852	2	TRANS
cg14225532	6	TRAF3IP2-AS1;TRAF3IP2-AS1;TRAF3IP2;TRAF3IP2;TRAF3IP2	111912751	-	-0.753312	0.106599	1.58572e-12	5691-2	CRISPLD2	Q9H0B8	Cysteine-rich secretory protein LCCL domain-containing 2	84819985	84920768	16	TRANS
cg01725571	6	C2;C2-AS1;C2;C2;C2;C2	31903979	-	-1.25957	0.178238	1.58573e-12	9545-156	GZMK	P49863	Granzyme K	55024256	55034570	5	TRANS
cg19764764	10	LINC00838	34062211	-	0.67531	0.0955612	1.58574e-12	3195-50	GNLY	P22749	Granulysin	85685175	85698852	2	TRANS
cg15896892	1	ZNF238	244213886	+	0.941826	0.133276	1.58595e-12	3440-7	GZMA	P12544	Granzyme A	55102646	55110252	5	TRANS
cg20256779	8	FSBP;RAD54B;RAD54B;RAD54B	95449369	+	0.691687	0.097879	1.58603e-12	3195-50	GNLY	P22749	Granulysin	85685175	85698852	2	TRANS
cg11150303	1	NA	198333105	+	-0.698566	0.0988527	1.58621e-12	3195-50	GNLY	P22749	Granulysin	85685175	85698852	2	TRANS
cg20289949	2	HAAO	43019614	-	0.857402	0.121329	1.58626e-12	3195-50	GNLY	P22749	Granulysin	85685175	85698852	2	TRANS
cg13616146	1	NA	17450065	+	0.869856	0.123092	1.58665e-12	3195-50	GNLY	P22749	Granulysin	85685175	85698852	2	TRANS
cg04335537	9	FREM1	14812315	+	-1.43626	0.203244	1.58688e-12	3440-7	GZMA	P12544	Granzyme A	55102646	55110252	5	TRANS
cg09645424	19	NA	55412792	-	-0.657039	0.0929775	1.58728e-12	5339-49	S100A9	P06702	Protein S100-A9	153357854	153361023	1	TRANS
cg05040725	4	CLDN22	184242831	+	0.981827	0.138939	1.58746e-12	5339-49	S100A9	P06702	Protein S100-A9	153357854	153361023	1	TRANS
cg23688299	12	POC1B;POC1B;POC1B;POC1B	89848266	-	-0.973481	0.137758	1.5875e-12	2579-17	MMP9	P14780	Matrix metalloproteinase-9	46008908	46016561	20	TRANS
cg11114020	1	EPHB2;EPHB2;EPHB2;EPHB2	23163352	-	-1.49775	0.211947	1.58757e-12	9545-156	GZMK	P49863	Granzyme K	55024256	55034570	5	TRANS
cg17939805	18	NA	44773988	+	0.699037	0.0989213	1.58772e-12	3195-50	GNLY	P22749	Granulysin	85685175	85698852	2	TRANS
cg21622202	2	CDCA7;CDCA7	174224162	+	-1.02679	0.145302	1.58777e-12	3440-7	GZMA	P12544	Granzyme A	55102646	55110252	5	TRANS
cg00036976	16	NA	85343281	+	-0.872274	0.123436	1.5878e-12	5339-49	S100A9	P06702	Protein S100-A9	153357854	153361023	1	TRANS
cg16822095	17	GSDMB;GSDMB;GSDMB;GSDMB	38074753	-	-1.60615	0.227288	1.588e-12	3195-50	GNLY	P22749	Granulysin	85685175	85698852	2	TRANS
cg13989628	14	NA	23912889	+	-1.29199	0.182831	1.58802e-12	3440-7	GZMA	P12544	Granzyme A	55102646	55110252	5	TRANS
cg06673490	1	MIR5096;GNG4;GNG4;GNG4	235752925	-	-1.39688	0.197675	1.58828e-12	3195-50	GNLY	P22749	Granulysin	85685175	85698852	2	TRANS
cg02757295	9	PPP3R2;GRIN3A	104358400	-	-1.35274	0.191428	1.58842e-12	9545-156	GZMK	P49863	Granzyme K	55024256	55034570	5	TRANS
cg18397648	11	SLCO2B1;SLCO2B1;SLCO2B1;SLCO2B1;SLCO2B1;SLCO2B1	74907740	-	-1.53419	0.217106	1.58842e-12	3195-50	GNLY	P22749	Granulysin	85685175	85698852	2	TRANS
cg03694868	2	NA	62684297	-	-1.30907	0.185249	1.5885e-12	3195-50	GNLY	P22749	Granulysin	85685175	85698852	2	TRANS
cg20936586	2	LYPD6B	149998441	-	-0.911055	0.128925	1.58854e-12	3195-50	GNLY	P22749	Granulysin	85685175	85698852	2	TRANS
cg25565082	17	CARD14	78156236	-	-1.16187	0.164419	1.58859e-12	9545-156	GZMK	P49863	Granzyme K	55024256	55034570	5	TRANS
cg22540041	14	NA	92741078	+	-1.32609	0.187658	1.58863e-12	3195-50	GNLY	P22749	Granulysin	85685175	85698852	2	TRANS
cg00094204	11	NA	63572087	+	-1.43042	0.202422	1.58869e-12	9545-156	GZMK	P49863	Granzyme K	55024256	55034570	5	TRANS
cg11477959	1	CERS2;CERS2	150941738	-	-1.37843	0.195065	1.58874e-12	4148-49	PAPPA	Q13219	Pappalysin-1	116153791	116402321	9	TRANS
cg25387043	2	NA	228536629	+	-0.823322	0.11651	1.58878e-12	5339-49	S100A9	P06702	Protein S100-A9	153357854	153361023	1	TRANS
cg16059293	1	SPOCD1;SPOCD1;SPOCD1	32265664	-	-1.53295	0.216932	1.58899e-12	3440-7	GZMA	P12544	Granzyme A	55102646	55110252	5	TRANS
cg10516117	17	SERPINF2;SERPINF2;SERPINF2	1656147	+	-1.06439	0.150625	1.58916e-12	5339-49	S100A9	P06702	Protein S100-A9	153357854	153361023	1	TRANS
cg13012115	11	OR8B2	124254360	-	-0.941732	0.133268	1.58925e-12	3195-50	GNLY	P22749	Granulysin	85685175	85698852	2	TRANS
cg02939242	21	LINC01423	39699129	+	-1.31296	0.185801	1.58929e-12	5728-60	FCRL1	Q96LA6	Fc receptor-like protein 1	157820120	157794403	1	TRANS
cg12636432	1	ALPL;ALPL;ALPL	21840757	-	-0.89741	0.126996	1.58944e-12	6485-59	IGLL1	P15814	Immunoglobulin lambda-like polypeptide 1	23580302	23573125	22	TRANS
cg18892873	10	NA	7084859	-	-1.23149	0.174273	1.58953e-12	4148-49	PAPPA	Q13219	Pappalysin-1	116153791	116402321	9	TRANS
cg06422383	1	NA	4023744	-	-1.34798	0.190758	1.58954e-12	3440-7	GZMA	P12544	Granzyme A	55102646	55110252	5	TRANS
cg05490616	19	NA	12111658	+	-0.809516	0.114558	1.58958e-12	9545-156	GZMK	P49863	Granzyme K	55024256	55034570	5	TRANS
cg19103456	1	VAV3;VAV3	108191769	-	-0.773209	0.10942	1.58963e-12	3324-51	LY9	Q9HBG7	T-lymphocyte surface antigen Ly-9	160796074	160828261	1	TRANS
cg26928799	17	NA	76340915	-	-1.2096	0.171176	1.58972e-12	2579-17	MMP9	P14780	Matrix metalloproteinase-9	46008908	46016561	20	TRANS
cg12042264	20	NA	44448693	+	0.944815	0.133705	1.58996e-12	9545-156	GZMK	P49863	Granzyme K	55024256	55034570	5	TRANS
cg22387076	8	ZHX2	123859457	-	-0.859975	0.121699	1.59003e-12	2579-17	MMP9	P14780	Matrix metalloproteinase-9	46008908	46016561	20	TRANS
cg26651339	16	NA	73419974	-	-1.43227	0.202688	1.59017e-12	3440-7	GZMA	P12544	Granzyme A	55102646	55110252	5	TRANS
cg14324838	20	EPB41L1	34700675	-	-0.951515	0.134654	1.5902e-12	9545-156	GZMK	P49863	Granzyme K	55024256	55034570	5	TRANS
cg19157436	9	RNF20;RNF20	104296188	-	-1.35073	0.191149	1.59028e-12	3440-7	GZMA	P12544	Granzyme A	55102646	55110252	5	TRANS
cg01466491	19	NA	10523363	-	0.718732	0.101712	1.59033e-12	5339-49	S100A9	P06702	Protein S100-A9	153357854	153361023	1	TRANS
cg16260298	7	CAV2;CAV2	116140342	+	0.875021	0.123829	1.59057e-12	9545-156	GZMK	P49863	Granzyme K	55024256	55034570	5	TRANS
cg04362790	14	NA	100223811	-	-0.674704	0.0954813	1.5906e-12	3195-50	GNLY	P22749	Granulysin	85685175	85698852	2	TRANS
cg18949193	21	PCBP3;PCBP3	47309675	+	-1.35083	0.191164	1.59061e-12	3195-50	GNLY	P22749	Granulysin	85685175	85698852	2	TRANS
cg09594039	21	NA	16059088	-	-0.735784	0.104125	1.59069e-12	9545-156	GZMK	P49863	Granzyme K	55024256	55034570	5	TRANS
cg23322933	14	NA	61109207	-	0.933686	0.132132	1.5912e-12	3440-7	GZMA	P12544	Granzyme A	55102646	55110252	5	TRANS
cg13180098	3	RHO	129246923	+	-0.985771	0.139503	1.59131e-12	3324-51	LY9	Q9HBG7	T-lymphocyte surface antigen Ly-9	160796074	160828261	1	TRANS
cg06854882	2	USP34	61646507	-	0.761645	0.107786	1.59159e-12	5339-49	S100A9	P06702	Protein S100-A9	153357854	153361023	1	TRANS
cg02242424	5	NA	43282451	-	-1.0549	0.149287	1.59166e-12	9545-156	GZMK	P49863	Granzyme K	55024256	55034570	5	TRANS
cg02489968	11	CHST1	45674238	-	-1.27831	0.180904	1.59192e-12	9545-156	GZMK	P49863	Granzyme K	55024256	55034570	5	TRANS
cg00135546	21	C2CD2;C2CD2	43316469	+	0.596962	0.0844809	1.59194e-12	3440-7	GZMA	P12544	Granzyme A	55102646	55110252	5	TRANS
cg18048655	17	NA	79453575	-	0.848838	0.120126	1.59209e-12	9545-156	GZMK	P49863	Granzyme K	55024256	55034570	5	TRANS
cg09132480	19	ZNF835	57183342	+	0.506643	0.0716994	1.5922e-12	3324-51	LY9	Q9HBG7	T-lymphocyte surface antigen Ly-9	160796074	160828261	1	TRANS
cg05152589	3	CADM2;CADM2;CADM2;CADM2	85008678	+	0.763331	0.108026	1.5924e-12	3195-50	GNLY	P22749	Granulysin	85685175	85698852	2	TRANS
cg10431939	18	CELF4;CELF4;CELF4;CELF4	35072561	-	-1.38558	0.196086	1.59243e-12	9545-156	GZMK	P49863	Granzyme K	55024256	55034570	5	TRANS
cg02973773	20	NA	36098148	+	-1.30523	0.184715	1.59243e-12	3195-50	GNLY	P22749	Granulysin	85685175	85698852	2	TRANS
cg12770538	4	USO1;USO1	76677437	+	0.715055	0.101194	1.59252e-12	3440-7	GZMA	P12544	Granzyme A	55102646	55110252	5	TRANS
cg13681106	4	NA	26525187	-	-1.24357	0.175989	1.59255e-12	3195-50	GNLY	P22749	Granulysin	85685175	85698852	2	TRANS
cg21069965	6	NA	25230306	+	-0.865175	0.122439	1.59281e-12	3440-7	GZMA	P12544	Granzyme A	55102646	55110252	5	TRANS
cg07893584	9	PTPRD;PTPRD;PTPRD	10612700	-	0.828664	0.117273	1.59305e-12	3440-7	GZMA	P12544	Granzyme A	55102646	55110252	5	TRANS
cg05554906	8	NA	6663401	-	-1.11509	0.157808	1.59314e-12	3195-50	GNLY	P22749	Granulysin	85685175	85698852	2	TRANS
cg24083786	4	SPOCK3;SPOCK3;SPOCK3;SPOCK3;SPOCK3;SPOCK3;SPOCK3;SPOCK3;SPOCK3	168155264	+	0.811852	0.114894	1.59356e-12	3440-7	GZMA	P12544	Granzyme A	55102646	55110252	5	TRANS
cg15098975	8	NA	1305973	-	1.47396	0.208597	1.59388e-12	5339-49	S100A9	P06702	Protein S100-A9	153357854	153361023	1	TRANS
cg00399614	5	NA	17070483	-	-1.02065	0.144445	1.594e-12	3195-50	GNLY	P22749	Granulysin	85685175	85698852	2	TRANS
cg05828408	1	NA	19832306	+	0.743632	0.10524	1.59401e-12	9545-156	GZMK	P49863	Granzyme K	55024256	55034570	5	TRANS
cg06267773	2	LINC01119	47073778	-	-0.74408	0.105304	1.59407e-12	2579-17	MMP9	P14780	Matrix metalloproteinase-9	46008908	46016561	20	TRANS
cg23818603	14	ITPK1;ITPK1;ITPK1	93552344	+	-0.909856	0.128765	1.59412e-12	5339-49	S100A9	P06702	Protein S100-A9	153357854	153361023	1	TRANS
cg18594439	5	NA	79661776	+	0.709154	0.100361	1.59414e-12	5339-49	S100A9	P06702	Protein S100-A9	153357854	153361023	1	TRANS
cg17207756	17	PIK3R6;PIK3R6;PIK3R6	8768360	+	-1.09275	0.154648	1.59414e-12	5728-60	FCRL1	Q96LA6	Fc receptor-like protein 1	157820120	157794403	1	TRANS
cg01823925	5	ADAM19	156967901	-	0.823146	0.116493	1.59418e-12	5339-49	S100A9	P06702	Protein S100-A9	153357854	153361023	1	TRANS
cg22731763	1	SLC26A9;SLC26A9;SLC26A9	205897890	-	-1.34482	0.190321	1.59422e-12	3195-50	GNLY	P22749	Granulysin	85685175	85698852	2	TRANS
cg13586026	9	NA	126891033	+	-1.12329	0.15897	1.59438e-12	3440-7	GZMA	P12544	Granzyme A	55102646	55110252	5	TRANS
cg21232161	2	MGAT5	135011626	-	-0.886994	0.12553	1.59443e-12	5691-2	CRISPLD2	Q9H0B8	Cysteine-rich secretory protein LCCL domain-containing 2	84819985	84920768	16	TRANS
cg05377587	17	TBCD	80845231	+	-1.285	0.181856	1.5945e-12	5728-60	FCRL1	Q96LA6	Fc receptor-like protein 1	157820120	157794403	1	TRANS
cg13930047	1	NA	200886417	+	-1.01427	0.143542	1.59453e-12	5691-2	CRISPLD2	Q9H0B8	Cysteine-rich secretory protein LCCL domain-containing 2	84819985	84920768	16	TRANS
cg23213892	1	SPATA21	16764139	+	-1.59798	0.226151	1.5947e-12	3195-50	GNLY	P22749	Granulysin	85685175	85698852	2	TRANS
cg19834071	19	CYP2S1	41698987	-	0.796981	0.112792	1.59507e-12	3195-50	GNLY	P22749	Granulysin	85685175	85698852	2	TRANS
cg22126211	3	SLITRK3	164914600	+	0.846072	0.119739	1.59532e-12	3195-50	GNLY	P22749	Granulysin	85685175	85698852	2	TRANS
cg04292846	8	NA	19615733	-	-0.840382	0.118935	1.5956e-12	5339-49	S100A9	P06702	Protein S100-A9	153357854	153361023	1	TRANS
cg16358696	15	NA	93973921	+	-1.03431	0.14638	1.5958e-12	3440-7	GZMA	P12544	Granzyme A	55102646	55110252	5	TRANS
cg08162224	1	OPN3	241804421	+	-1.38346	0.195794	1.59585e-12	5728-60	FCRL1	Q96LA6	Fc receptor-like protein 1	157820120	157794403	1	TRANS
cg00041047	19	SLC6A16	49828629	+	-0.664122	0.0939899	1.59597e-12	6485-59	IGLL1	P15814	Immunoglobulin lambda-like polypeptide 1	23580302	23573125	22	TRANS
cg12434712	4	NA	40005867	+	0.818466	0.115834	1.59604e-12	9545-156	GZMK	P49863	Granzyme K	55024256	55034570	5	TRANS
cg22055730	5	NA	124647228	+	-1.19745	0.169469	1.5961e-12	3440-7	GZMA	P12544	Granzyme A	55102646	55110252	5	TRANS
cg11185765	11	PTPRJ;PTPRJ	48009578	-	-0.662834	0.0938079	1.5961e-12	5339-49	S100A9	P06702	Protein S100-A9	153357854	153361023	1	TRANS
cg19813814	4	NA	40701775	+	-0.836011	0.118317	1.59644e-12	3440-7	GZMA	P12544	Granzyme A	55102646	55110252	5	TRANS
cg16176787	22	PPARA;PPARA	46635444	+	0.974736	0.137951	1.5966e-12	9545-156	GZMK	P49863	Granzyme K	55024256	55034570	5	TRANS
cg24733450	6	NA	150246821	+	0.944899	0.133728	1.59661e-12	3440-7	GZMA	P12544	Granzyme A	55102646	55110252	5	TRANS
cg23213327	2	RSAD2	7016509	-	-0.781737	0.110636	1.59666e-12	5339-49	S100A9	P06702	Protein S100-A9	153357854	153361023	1	TRANS
cg06556982	6	CCR6	167524634	-	-0.776554	0.109903	1.59667e-12	6485-59	IGLL1	P15814	Immunoglobulin lambda-like polypeptide 1	23580302	23573125	22	TRANS
cg07921950	12	GRIN2B	14107199	+	-0.911999	0.129072	1.59667e-12	3440-7	GZMA	P12544	Granzyme A	55102646	55110252	5	TRANS
cg00605777	2	SEMA4C	97533635	+	-1.10702	0.156673	1.59671e-12	5339-49	S100A9	P06702	Protein S100-A9	153357854	153361023	1	TRANS
cg27380011	1	NA	234990151	+	0.851704	0.120539	1.59677e-12	3195-50	GNLY	P22749	Granulysin	85685175	85698852	2	TRANS
cg22391032	5	NUDT12;NUDT12	102893212	-	-0.761958	0.107837	1.5969e-12	3324-51	LY9	Q9HBG7	T-lymphocyte surface antigen Ly-9	160796074	160828261	1	TRANS
cg27338538	14	NA	31318537	+	-0.860883	0.121838	1.59697e-12	5339-49	S100A9	P06702	Protein S100-A9	153357854	153361023	1	TRANS
cg11659501	12	ACSS3	81471678	-	0.871498	0.123341	1.59707e-12	3440-7	GZMA	P12544	Granzyme A	55102646	55110252	5	TRANS
cg24303698	19	SYMPK;FOXA3	46367351	-	-1.3477	0.190736	1.59727e-12	3440-7	GZMA	P12544	Granzyme A	55102646	55110252	5	TRANS
cg10604494	7	NA	31076608	+	-1.79785	0.254446	1.59733e-12	9545-156	GZMK	P49863	Granzyme K	55024256	55034570	5	TRANS
cg06196597	1	MYOM3	24435477	-	-1.24232	0.175823	1.59746e-12	3195-50	GNLY	P22749	Granulysin	85685175	85698852	2	TRANS
cg14572744	7	NA	128854125	-	-0.958994	0.135724	1.59749e-12	5339-49	S100A9	P06702	Protein S100-A9	153357854	153361023	1	TRANS
cg16469266	1	NA	24061612	+	-0.772842	0.109379	1.5975e-12	5691-2	CRISPLD2	Q9H0B8	Cysteine-rich secretory protein LCCL domain-containing 2	84819985	84920768	16	TRANS
cg16040230	2	CFLAR-AS1;CFLAR;CFLAR;CFLAR;CFLAR;CFLAR;CFLAR;CFLAR;CFLAR	202022618	+	0.770525	0.109051	1.59784e-12	9545-156	GZMK	P49863	Granzyme K	55024256	55034570	5	TRANS
cg15165154	5	CXXC5	139041014	+	0.708872	0.100326	1.59801e-12	9545-156	GZMK	P49863	Granzyme K	55024256	55034570	5	TRANS
cg00327399	16	MIR5095;N4BP1	48642773	-	-0.683959	0.0967998	1.59804e-12	3440-7	GZMA	P12544	Granzyme A	55102646	55110252	5	TRANS
cg05284050	10	NA	80665368	-	-1.04965	0.148556	1.5982e-12	3324-51	LY9	Q9HBG7	T-lymphocyte surface antigen Ly-9	160796074	160828261	1	TRANS
cg02759332	1	MKNK1;MKNK1;MKNK1;MKNK1;MKNK1	47061256	-	0.855431	0.121068	1.59825e-12	3440-7	GZMA	P12544	Granzyme A	55102646	55110252	5	TRANS
cg04751006	12	TEAD4;TEAD4;TEAD4	3084135	-	-1.3075	0.185049	1.59838e-12	3440-7	GZMA	P12544	Granzyme A	55102646	55110252	5	TRANS
cg14571552	5	NA	927002	-	0.743294	0.105198	1.59855e-12	3195-50	GNLY	P22749	Granulysin	85685175	85698852	2	TRANS
cg02614617	3	NA	141202456	+	0.68487	0.0969293	1.59856e-12	3195-50	GNLY	P22749	Granulysin	85685175	85698852	2	TRANS
cg26089367	22	MYH9	36776109	+	-0.827882	0.11717	1.59865e-12	9545-156	GZMK	P49863	Granzyme K	55024256	55034570	5	TRANS
cg04425920	10	NA	50604518	-	0.794659	0.112468	1.59876e-12	3195-50	GNLY	P22749	Granulysin	85685175	85698852	2	TRANS
cg11483922	11	CREB3L1	46340210	+	0.901231	0.127551	1.59879e-12	3195-50	GNLY	P22749	Granulysin	85685175	85698852	2	TRANS
cg09340693	9	AKAP2;PALM2-AKAP2;PALM2-AKAP2;AKAP2;AKAP2	112890072	+	-0.981926	0.138972	1.59899e-12	2579-17	MMP9	P14780	Matrix metalloproteinase-9	46008908	46016561	20	TRANS
cg18011163	3	ZNF148	125075895	+	0.796743	0.112763	1.599e-12	3195-50	GNLY	P22749	Granulysin	85685175	85698852	2	TRANS
cg04211238	5	TENM2	167112866	+	-1.24439	0.176119	1.59915e-12	9545-156	GZMK	P49863	Granzyme K	55024256	55034570	5	TRANS
cg18722847	3	ZNF502;ZNF502;ZNF502;ZNF502	44754129	+	0.405228	0.0573522	1.59916e-12	3440-7	GZMA	P12544	Granzyme A	55102646	55110252	5	TRANS
cg10699542	7	SEMA3A	83688088	-	0.877266	0.12416	1.59916e-12	5339-49	S100A9	P06702	Protein S100-A9	153357854	153361023	1	TRANS
cg16166054	11	PRDM10;PRDM10	129830471	-	-0.987087	0.139703	1.59939e-12	3324-51	LY9	Q9HBG7	T-lymphocyte surface antigen Ly-9	160796074	160828261	1	TRANS
cg06234182	22	AP1B1P1	32517773	+	-1.15527	0.163507	1.59948e-12	3195-50	GNLY	P22749	Granulysin	85685175	85698852	2	TRANS
cg05058313	7	CADPS2;CADPS2;CADPS2	122317958	-	-1.43426	0.202993	1.5998e-12	9545-156	GZMK	P49863	Granzyme K	55024256	55034570	5	TRANS
cg23154495	5	NA	79869070	+	-1.11381	0.157639	1.59992e-12	9545-156	GZMK	P49863	Granzyme K	55024256	55034570	5	TRANS
cg11125361	11	NA	130085483	-	-1.18057	0.167089	1.60011e-12	3195-50	GNLY	P22749	Granulysin	85685175	85698852	2	TRANS
cg18483526	16	PRKCB;PRKCB	24162798	+	0.89476	0.126638	1.60017e-12	3440-7	GZMA	P12544	Granzyme A	55102646	55110252	5	TRANS
cg14894261	20	LINC00851	18358796	+	-1.39383	0.197272	1.60019e-12	3195-50	GNLY	P22749	Granulysin	85685175	85698852	2	TRANS
cg25578993	7	SND1	127536060	-	-1.13842	0.161124	1.6002e-12	9545-156	GZMK	P49863	Granzyme K	55024256	55034570	5	TRANS
cg22417238	2	ITSN2;ITSN2;ITSN2	24562021	+	-0.762085	0.10786	1.60031e-12	5691-2	CRISPLD2	Q9H0B8	Cysteine-rich secretory protein LCCL domain-containing 2	84819985	84920768	16	TRANS
cg14133465	17	LRRC59	48464030	+	-1.35132	0.191257	1.60034e-12	5339-49	S100A9	P06702	Protein S100-A9	153357854	153361023	1	TRANS
cg12988024	17	ASGR2;ASGR2;ASGR2;ASGR2;ASGR2	7018242	+	-0.670038	0.0948324	1.60047e-12	5339-49	S100A9	P06702	Protein S100-A9	153357854	153361023	1	TRANS
cg19102983	9	TXN;TXN	113019709	-	-1.06979	0.15141	1.60054e-12	5339-49	S100A9	P06702	Protein S100-A9	153357854	153361023	1	TRANS
cg24602411	1	NA	192515127	+	-0.676236	0.0957098	1.60056e-12	5339-49	S100A9	P06702	Protein S100-A9	153357854	153361023	1	TRANS
cg21413867	3	NA	3678908	-	1.01034	0.142997	1.60057e-12	5339-49	S100A9	P06702	Protein S100-A9	153357854	153361023	1	TRANS
cg13827284	3	STAB1	52535213	-	-1.29354	0.183078	1.60058e-12	9545-156	GZMK	P49863	Granzyme K	55024256	55034570	5	TRANS
cg08416150	18	DYM	46841159	-	-0.842202	0.119199	1.60059e-12	5691-2	CRISPLD2	Q9H0B8	Cysteine-rich secretory protein LCCL domain-containing 2	84819985	84920768	16	TRANS
cg20071505	18	PTPRM;PTPRM	8238684	+	-0.550838	0.0779619	1.60065e-12	5339-49	S100A9	P06702	Protein S100-A9	153357854	153361023	1	TRANS
cg04108570	2	MBOAT2	9143163	+	0.798163	0.112967	1.60075e-12	9545-156	GZMK	P49863	Granzyme K	55024256	55034570	5	TRANS
cg00507135	10	ACBD5;ACBD5;ACBD5	27528611	+	-0.90355	0.127883	1.60087e-12	3195-50	GNLY	P22749	Granulysin	85685175	85698852	2	TRANS
cg07567256	6	NA	163757048	-	0.763019	0.107993	1.60089e-12	3195-50	GNLY	P22749	Granulysin	85685175	85698852	2	TRANS
cg03683213	1	NA	36675501	-	-0.718524	0.101695	1.60098e-12	5339-49	S100A9	P06702	Protein S100-A9	153357854	153361023	1	TRANS
cg14668664	2	NA	195481159	-	-0.987747	0.1398	1.60104e-12	3440-7	GZMA	P12544	Granzyme A	55102646	55110252	5	TRANS
cg14593164	1	SLC22A15	116579206	-	-0.964969	0.136576	1.60112e-12	3195-50	GNLY	P22749	Granulysin	85685175	85698852	2	TRANS
cg10026658	6	NA	155949374	+	-0.721642	0.102137	1.60115e-12	3440-7	GZMA	P12544	Granzyme A	55102646	55110252	5	TRANS
cg25773402	17	ACACA;ACACA;ACACA	35716954	-	0.909274	0.128693	1.60116e-12	9545-156	GZMK	P49863	Granzyme K	55024256	55034570	5	TRANS
cg23166773	1	SDCCAG8;AKT3	243659016	-	-1.1089	0.156947	1.60136e-12	5691-2	CRISPLD2	Q9H0B8	Cysteine-rich secretory protein LCCL domain-containing 2	84819985	84920768	16	TRANS
cg17530754	21	NRIP1	16431021	-	0.939451	0.132965	1.60143e-12	9545-156	GZMK	P49863	Granzyme K	55024256	55034570	5	TRANS
cg11234271	13	ELF1;ELF1	41540628	+	0.807257	0.114255	1.60149e-12	3440-7	GZMA	P12544	Granzyme A	55102646	55110252	5	TRANS
cg15004542	2	ZEB2;ZEB2	145214304	-	-0.666093	0.0942754	1.60158e-12	5339-49	S100A9	P06702	Protein S100-A9	153357854	153361023	1	TRANS
cg14860676	20	NA	48393157	-	-1.34373	0.190184	1.60164e-12	3324-51	LY9	Q9HBG7	T-lymphocyte surface antigen Ly-9	160796074	160828261	1	TRANS
cg02652457	3	NR2C2;NR2C2	15022263	+	-0.604668	0.085582	1.60195e-12	5691-2	CRISPLD2	Q9H0B8	Cysteine-rich secretory protein LCCL domain-containing 2	84819985	84920768	16	TRANS
cg16940646	17	NMT1;DCAKD;DCAKD	43137559	+	-0.996405	0.141027	1.6021e-12	9545-156	GZMK	P49863	Granzyme K	55024256	55034570	5	TRANS
cg09185884	17	KCTD2	73056145	-	0.717359	0.101532	1.6021e-12	3324-51	LY9	Q9HBG7	T-lymphocyte surface antigen Ly-9	160796074	160828261	1	TRANS
cg27548324	2	HAAO	42994641	-	-1.17354	0.166098	1.60221e-12	3195-50	GNLY	P22749	Granulysin	85685175	85698852	2	TRANS
cg11613310	22	MICALL1	38326590	-	-1.25787	0.178033	1.60224e-12	5691-2	CRISPLD2	Q9H0B8	Cysteine-rich secretory protein LCCL domain-containing 2	84819985	84920768	16	TRANS
cg03659492	2	LOC389033;LOC101927924	130687526	+	-1.14469	0.162014	1.60238e-12	9545-156	GZMK	P49863	Granzyme K	55024256	55034570	5	TRANS
cg02171814	17	SERPINF2;SERPINF2;SERPINF2	1645925	-	-0.853645	0.120822	1.60238e-12	9545-156	GZMK	P49863	Granzyme K	55024256	55034570	5	TRANS
cg00965897	4	NA	17029606	+	-1.4408	0.203926	1.6024e-12	3195-50	GNLY	P22749	Granulysin	85685175	85698852	2	TRANS
cg02417473	22	NA	38434179	+	-1.10762	0.156768	1.60264e-12	3324-51	LY9	Q9HBG7	T-lymphocyte surface antigen Ly-9	160796074	160828261	1	TRANS
cg09358400	15	ISG20;ISG20;ISG20;ISG20	89179232	-	0.811418	0.114846	1.60276e-12	5339-49	S100A9	P06702	Protein S100-A9	153357854	153361023	1	TRANS
cg20460846	21	LINC01426;LINC01426	36119409	-	-1.32088	0.186954	1.60301e-12	3440-7	GZMA	P12544	Granzyme A	55102646	55110252	5	TRANS
cg25951285	1	LGR6;LGR6;LGR6	202182175	-	-1.14902	0.16263	1.60328e-12	3440-7	GZMA	P12544	Granzyme A	55102646	55110252	5	TRANS
cg23586766	2	MCFD2;MCFD2;MCFD2;MCFD2;MCFD2;MCFD2;MCFD2	47141297	+	-0.604919	0.0856189	1.60332e-12	5691-2	CRISPLD2	Q9H0B8	Cysteine-rich secretory protein LCCL domain-containing 2	84819985	84920768	16	TRANS
cg11328572	1	EVI5;EVI5	92981652	-	-0.721238	0.102083	1.60359e-12	5691-2	CRISPLD2	Q9H0B8	Cysteine-rich secretory protein LCCL domain-containing 2	84819985	84920768	16	TRANS
cg06724236	14	PLEK2	67853825	+	0.754529	0.106795	1.6036e-12	3440-7	GZMA	P12544	Granzyme A	55102646	55110252	5	TRANS
cg13412040	14	DAAM1;DAAM1	59814285	+	-0.612764	0.0867296	1.60365e-12	5339-49	S100A9	P06702	Protein S100-A9	153357854	153361023	1	TRANS
cg15182493	2	NA	43031700	+	0.694124	0.0982455	1.60379e-12	17210-2	TCL1A	P56279	T-cell leukemia/lymphoma protein 1A	95714196	95709947	14	TRANS
cg21936330	2	NA	86121124	+	-1.66284	0.235356	1.60394e-12	5728-60	FCRL1	Q96LA6	Fc receptor-like protein 1	157820120	157794403	1	TRANS
cg03154580	2	RALB	121009176	-	-0.804055	0.113805	1.60396e-12	5691-2	CRISPLD2	Q9H0B8	Cysteine-rich secretory protein LCCL domain-containing 2	84819985	84920768	16	TRANS
cg02987216	6	TRAF3IP2;TRAF3IP2-AS1;TRAF3IP2-AS1;TRAF3IP2-AS1;TRAF3IP2;TRAF3IP2;TRAF3IP2	111888870	-	0.994596	0.140774	1.60403e-12	3195-50	GNLY	P22749	Granulysin	85685175	85698852	2	TRANS
cg08815822	17	PMP22;PMP22;PMP22;PMP22	15169619	-	0.995151	0.140853	1.60408e-12	5339-49	S100A9	P06702	Protein S100-A9	153357854	153361023	1	TRANS
cg17046415	15	ABHD2;ABHD2	89743073	+	0.658675	0.0932286	1.60426e-12	3195-50	GNLY	P22749	Granulysin	85685175	85698852	2	TRANS
cg11058277	4	GALNT7	174116529	-	-0.742528	0.105097	1.60429e-12	5339-49	S100A9	P06702	Protein S100-A9	153357854	153361023	1	TRANS
cg08925402	3	OSBPL10;OSBPL10	31978355	-	0.854485	0.120944	1.60445e-12	5339-49	S100A9	P06702	Protein S100-A9	153357854	153361023	1	TRANS
cg22768861	6	BTBD9;BTBD9;BTBD9;BTBD9	38155082	+	-1.51142	0.213926	1.6046e-12	9545-156	GZMK	P49863	Granzyme K	55024256	55034570	5	TRANS
cg13567029	6	NA	166822387	-	-1.7238	0.243987	1.60464e-12	3195-50	GNLY	P22749	Granulysin	85685175	85698852	2	TRANS
cg10167837	2	RAD51AP2	17699762	+	0.919563	0.130155	1.6047e-12	3440-7	GZMA	P12544	Granzyme A	55102646	55110252	5	TRANS
cg17440861	7	GIMAP1-GIMAP5;GIMAP1-GIMAP5;GIMAP5	150436665	+	0.756222	0.107036	1.60488e-12	5339-49	S100A9	P06702	Protein S100-A9	153357854	153361023	1	TRANS
cg16131123	2	FN1;FN1;FN1;FN1;FN1;FN1;FN1;FN1;FN1	216272367	+	-1.24409	0.17609	1.60495e-12	3440-7	GZMA	P12544	Granzyme A	55102646	55110252	5	TRANS
cg05017651	1	NA	201002880	-	-1.24587	0.176342	1.60516e-12	3440-7	GZMA	P12544	Granzyme A	55102646	55110252	5	TRANS
cg13413719	6	NA	3592887	-	-0.60232	0.0852532	1.60539e-12	5339-49	S100A9	P06702	Protein S100-A9	153357854	153361023	1	TRANS
cg15781610	6	FGD2	36992554	-	-1.15502	0.163484	1.60565e-12	3440-7	GZMA	P12544	Granzyme A	55102646	55110252	5	TRANS
cg06821010	8	NA	131439812	-	-1.57744	0.223275	1.6057e-12	9545-156	GZMK	P49863	Granzyme K	55024256	55034570	5	TRANS
cg11881280	15	USP3;USP3;USP3;USP3	63824089	-	-0.734422	0.103952	1.60575e-12	2579-17	MMP9	P14780	Matrix metalloproteinase-9	46008908	46016561	20	TRANS
cg20825110	1	NA	33854504	-	-0.844943	0.119595	1.60578e-12	3195-50	GNLY	P22749	Granulysin	85685175	85698852	2	TRANS
cg05596126	3	NA	197184641	-	-0.814765	0.115324	1.60598e-12	2579-17	MMP9	P14780	Matrix metalloproteinase-9	46008908	46016561	20	TRANS
cg27113656	7	BMPER	34019407	-	-1.22272	0.173067	1.60623e-12	9545-156	GZMK	P49863	Granzyme K	55024256	55034570	5	TRANS
cg14541997	11	SBF2	10178065	-	-1.44047	0.203889	1.60647e-12	9545-156	GZMK	P49863	Granzyme K	55024256	55034570	5	TRANS
cg03384294	14	ERH	69859319	+	-0.847274	0.119926	1.60661e-12	9545-156	GZMK	P49863	Granzyme K	55024256	55034570	5	TRANS
cg11063902	3	FILIP1L;FILIP1L;CMSS1	99792993	+	-0.748021	0.105878	1.60662e-12	5339-49	S100A9	P06702	Protein S100-A9	153357854	153361023	1	TRANS
cg01336162	1	TGFBR3	92350133	+	-0.982483	0.139064	1.60664e-12	3195-50	GNLY	P22749	Granulysin	85685175	85698852	2	TRANS
cg12401842	12	CLEC4A;CLEC4A;CLEC4A;CLEC4A	8276175	-	0.616754	0.0872977	1.60667e-12	9545-156	GZMK	P49863	Granzyme K	55024256	55034570	5	TRANS
cg02646091	9	NA	137369249	-	-1.242	0.175798	1.60674e-12	9545-156	GZMK	P49863	Granzyme K	55024256	55034570	5	TRANS
cg08441138	11	NA	128555233	-	-0.788159	0.111559	1.60674e-12	5339-49	S100A9	P06702	Protein S100-A9	153357854	153361023	1	TRANS
cg20081551	2	GLI2	121732062	-	-0.983835	0.139256	1.60681e-12	9545-156	GZMK	P49863	Granzyme K	55024256	55034570	5	TRANS
cg21175685	3	COL8A1;MIR548G;COL8A1	99378032	+	-1.13044	0.160007	1.60682e-12	3195-50	GNLY	P22749	Granulysin	85685175	85698852	2	TRANS
cg11823999	7	NXPH1	8729116	-	-0.927322	0.131257	1.60688e-12	9545-156	GZMK	P49863	Granzyme K	55024256	55034570	5	TRANS
cg15760580	20	KIAA1755	36876041	+	0.942813	0.13345	1.60689e-12	5339-49	S100A9	P06702	Protein S100-A9	153357854	153361023	1	TRANS
cg15723937	18	TCF4;TCF4;TCF4;TCF4;TCF4;TCF4;TCF4;TCF4	53178223	-	0.757645	0.10724	1.60701e-12	9545-156	GZMK	P49863	Granzyme K	55024256	55034570	5	TRANS
cg11024441	2	DOCK10	225836221	+	0.902037	0.127678	1.60712e-12	5339-49	S100A9	P06702	Protein S100-A9	153357854	153361023	1	TRANS
cg18790427	2	NA	204547598	+	-0.621735	0.0880033	1.60725e-12	5691-2	CRISPLD2	Q9H0B8	Cysteine-rich secretory protein LCCL domain-containing 2	84819985	84920768	16	TRANS
cg12827852	3	CCRL2;LOC102724297;CCRL2	46447826	-	-0.781376	0.1106	1.60732e-12	5339-49	S100A9	P06702	Protein S100-A9	153357854	153361023	1	TRANS
cg12244644	18	NA	60655398	-	-1.19655	0.169366	1.60739e-12	3440-7	GZMA	P12544	Granzyme A	55102646	55110252	5	TRANS
cg23737208	6	LRRC16A	25499464	-	-0.904338	0.128005	1.60752e-12	3440-7	GZMA	P12544	Granzyme A	55102646	55110252	5	TRANS
cg12446199	1	CD247;CD247	167408841	+	-0.633671	0.0896931	1.60756e-12	5339-49	S100A9	P06702	Protein S100-A9	153357854	153361023	1	TRANS
cg25690272	10	NA	126598393	-	-0.66942	0.0947536	1.60782e-12	2579-17	MMP9	P14780	Matrix metalloproteinase-9	46008908	46016561	20	TRANS
cg02521549	6	NA	37029374	-	-2.00334	0.283564	1.60786e-12	9545-156	GZMK	P49863	Granzyme K	55024256	55034570	5	TRANS
cg24656992	2	NA	65069560	+	-1.30704	0.185006	1.60791e-12	5339-49	S100A9	P06702	Protein S100-A9	153357854	153361023	1	TRANS
cg19859915	1	NA	234910858	+	-0.873097	0.123584	1.60808e-12	2579-17	MMP9	P14780	Matrix metalloproteinase-9	46008908	46016561	20	TRANS
cg26670204	7	MYO1G;MYO1G	45014822	-	-1.2553	0.177683	1.6082e-12	3440-7	GZMA	P12544	Granzyme A	55102646	55110252	5	TRANS
cg01833397	10	NA	64868750	-	-1.13667	0.160891	1.60839e-12	3195-50	GNLY	P22749	Granulysin	85685175	85698852	2	TRANS
cg13655634	1	NA	226242387	+	-0.683709	0.0967769	1.6085e-12	5691-2	CRISPLD2	Q9H0B8	Cysteine-rich secretory protein LCCL domain-containing 2	84819985	84920768	16	TRANS
cg16024273	19	ELL	18613748	-	0.856366	0.121216	1.60858e-12	3195-50	GNLY	P22749	Granulysin	85685175	85698852	2	TRANS
cg21532624	6	F13A1	6174029	+	-1.24979	0.176904	1.60865e-12	3195-50	GNLY	P22749	Granulysin	85685175	85698852	2	TRANS
cg13452848	17	NA	26544138	-	-1.13534	0.160704	1.60875e-12	3324-51	LY9	Q9HBG7	T-lymphocyte surface antigen Ly-9	160796074	160828261	1	TRANS
cg04284087	6	NA	14898152	-	0.683503	0.0967481	1.60886e-12	3195-50	GNLY	P22749	Granulysin	85685175	85698852	2	TRANS
cg14844000	9	TTC16	130482142	-	-1.20525	0.170601	1.60888e-12	9545-156	GZMK	P49863	Granzyme K	55024256	55034570	5	TRANS
cg00158128	1	NA	25351284	-	-1.32546	0.187616	1.60891e-12	9015-1	PRG3	Q9Y2Y8	Proteoglycan 3	57381150	57376769	11	TRANS
cg04869740	18	CDH2;CDH2	25537140	-	-1.35766	0.192174	1.60918e-12	3195-50	GNLY	P22749	Granulysin	85685175	85698852	2	TRANS
cg02379348	10	TCF7L2;TCF7L2;TCF7L2;TCF7L2;TCF7L2;TCF7L2;TCF7L2;TCF7L2;TCF7L2;TCF7L2;TCF7L2;TCF7L2;TCF7L2	114781270	+	-0.592941	0.0839298	1.60931e-12	5691-2	CRISPLD2	Q9H0B8	Cysteine-rich secretory protein LCCL domain-containing 2	84819985	84920768	16	TRANS
cg04481170	3	RARRES1;RARRES1	158445995	-	0.753233	0.106619	1.60961e-12	3195-50	GNLY	P22749	Granulysin	85685175	85698852	2	TRANS
cg04864877	2	PLEKHM3	208735200	+	-0.584873	0.0827882	1.60974e-12	2579-17	MMP9	P14780	Matrix metalloproteinase-9	46008908	46016561	20	TRANS
cg19776847	14	NA	53634878	+	-0.90239	0.127732	1.60974e-12	5691-2	CRISPLD2	Q9H0B8	Cysteine-rich secretory protein LCCL domain-containing 2	84819985	84920768	16	TRANS
cg11156528	11	NA	65805913	+	-1.11545	0.157891	1.61001e-12	3440-7	GZMA	P12544	Granzyme A	55102646	55110252	5	TRANS
cg08959204	16	TANGO6	68934075	+	-0.696783	0.0986294	1.61013e-12	5691-2	CRISPLD2	Q9H0B8	Cysteine-rich secretory protein LCCL domain-containing 2	84819985	84920768	16	TRANS
cg08664199	17	AATF	35383771	+	0.842148	0.119206	1.61022e-12	5339-49	S100A9	P06702	Protein S100-A9	153357854	153361023	1	TRANS
cg01160085	10	NEURL	105314774	-	0.845363	0.119661	1.61026e-12	3195-50	GNLY	P22749	Granulysin	85685175	85698852	2	TRANS
cg19915620	4	CCDC109B	110509477	+	-0.814418	0.115281	1.61027e-12	3440-7	GZMA	P12544	Granzyme A	55102646	55110252	5	TRANS
cg04422741	3	MED12L;P2RY12	151102836	+	-0.672763	0.0952296	1.61035e-12	5339-49	S100A9	P06702	Protein S100-A9	153357854	153361023	1	TRANS
cg08979393	4	FRAS1;FRAS1	79217445	+	-1.28149	0.181396	1.6108e-12	3440-7	GZMA	P12544	Granzyme A	55102646	55110252	5	TRANS
cg04808875	22	PARVB;PARVB;PARVB;PARVB	44464988	+	0.59409	0.084094	1.61088e-12	3324-51	LY9	Q9HBG7	T-lymphocyte surface antigen Ly-9	160796074	160828261	1	TRANS
cg06068373	3	SEC22C;SEC22C	42594510	-	-1.07186	0.151724	1.6111e-12	2579-17	MMP9	P14780	Matrix metalloproteinase-9	46008908	46016561	20	TRANS
cg10747815	6	FAM120B;FAM120B	170604217	-	0.93525	0.132386	1.61122e-12	3195-50	GNLY	P22749	Granulysin	85685175	85698852	2	TRANS
cg06623218	7	NA	27277579	+	-1.48439	0.210118	1.61135e-12	3195-50	GNLY	P22749	Granulysin	85685175	85698852	2	TRANS
cg06943449	10	HK1;HK1;HK1;HK1;HK1	71097327	-	-0.718749	0.10174	1.61141e-12	5691-2	CRISPLD2	Q9H0B8	Cysteine-rich secretory protein LCCL domain-containing 2	84819985	84920768	16	TRANS
cg02995497	6	AGPAT4	161657006	+	-0.755857	0.106993	1.61178e-12	5691-2	CRISPLD2	Q9H0B8	Cysteine-rich secretory protein LCCL domain-containing 2	84819985	84920768	16	TRANS
cg26522708	1	CASZ1;CASZ1	10839450	+	-1.16432	0.164812	1.6118e-12	3440-7	GZMA	P12544	Granzyme A	55102646	55110252	5	TRANS
cg01414460	7	CHCHD2	56175459	-	0.834249	0.11809	1.61199e-12	9545-156	GZMK	P49863	Granzyme K	55024256	55034570	5	TRANS
cg12951110	8	TPD52;TPD52;TPD52;TPD52;TPD52;TPD52;TPD52	81065540	+	0.869901	0.123137	1.61207e-12	3195-50	GNLY	P22749	Granulysin	85685175	85698852	2	TRANS
cg09109411	5	PDE6A	149319112	-	-0.69994	0.0990787	1.61207e-12	5691-2	CRISPLD2	Q9H0B8	Cysteine-rich secretory protein LCCL domain-containing 2	84819985	84920768	16	TRANS
cg04640528	15	NA	99605399	+	-1.22189	0.172963	1.61214e-12	9545-156	GZMK	P49863	Granzyme K	55024256	55034570	5	TRANS
cg06258764	10	C10orf54;CDH23	73510169	-	-1.13554	0.160739	1.61216e-12	2579-17	MMP9	P14780	Matrix metalloproteinase-9	46008908	46016561	20	TRANS
cg19373760	1	NA	247679988	-	-0.851722	0.120564	1.61217e-12	3195-50	GNLY	P22749	Granulysin	85685175	85698852	2	TRANS
cg04008914	7	WDR86;WDR86;WDR86;WDR86	151101854	+	-1.21103	0.171425	1.61218e-12	5728-60	FCRL1	Q96LA6	Fc receptor-like protein 1	157820120	157794403	1	TRANS
cg14097889	5	NA	118374092	-	-1.35796	0.192224	1.61223e-12	3195-50	GNLY	P22749	Granulysin	85685175	85698852	2	TRANS
cg08536094	9	SURF4;STKLD1;STKLD1	136245697	+	-1.13262	0.160327	1.61234e-12	5691-2	CRISPLD2	Q9H0B8	Cysteine-rich secretory protein LCCL domain-containing 2	84819985	84920768	16	TRANS
cg04144521	2	MFSD6	191276183	+	0.717463	0.10156	1.61254e-12	9545-156	GZMK	P49863	Granzyme K	55024256	55034570	5	TRANS
cg25496678	10	NA	118899407	+	0.803774	0.113778	1.61267e-12	3195-50	GNLY	P22749	Granulysin	85685175	85698852	2	TRANS
cg23969787	19	NA	8749571	-	-0.757875	0.10728	1.61274e-12	5691-2	CRISPLD2	Q9H0B8	Cysteine-rich secretory protein LCCL domain-containing 2	84819985	84920768	16	TRANS
cg13334673	8	CSGALNACT1;CSGALNACT1;CSGALNACT1	19394865	-	1.28112	0.181348	1.61282e-12	5339-49	S100A9	P06702	Protein S100-A9	153357854	153361023	1	TRANS
cg10809252	16	NA	66201636	+	-0.880251	0.124603	1.61284e-12	5339-49	S100A9	P06702	Protein S100-A9	153357854	153361023	1	TRANS
cg22611190	9	RGS3;RGS3;RGS3	116241469	+	-0.89039	0.126039	1.61294e-12	3440-7	GZMA	P12544	Granzyme A	55102646	55110252	5	TRANS
cg12374581	19	NA	19096446	+	0.867976	0.122866	1.61295e-12	3195-50	GNLY	P22749	Granulysin	85685175	85698852	2	TRANS
cg23651704	10	NA	5894172	+	-1.21768	0.172369	1.61319e-12	5728-60	FCRL1	Q96LA6	Fc receptor-like protein 1	157820120	157794403	1	TRANS
cg21658932	4	NOP14;NOP14;NOP14;GRK4;GRK4;GRK4;GRK4	2966225	+	0.790256	0.111865	1.61328e-12	3440-7	GZMA	P12544	Granzyme A	55102646	55110252	5	TRANS
cg11545457	4	NA	53724684	+	-1.79682	0.254349	1.61332e-12	9545-156	GZMK	P49863	Granzyme K	55024256	55034570	5	TRANS
cg06496344	19	NA	23253834	+	0.671532	0.095059	1.61339e-12	3440-7	GZMA	P12544	Granzyme A	55102646	55110252	5	TRANS
cg21064632	15	NA	59268225	+	0.68398	0.0968211	1.61343e-12	3440-7	GZMA	P12544	Granzyme A	55102646	55110252	5	TRANS
cg25343349	4	RELL1	37603090	+	-0.812943	0.115077	1.61368e-12	2579-17	MMP9	P14780	Matrix metalloproteinase-9	46008908	46016561	20	TRANS
cg08310748	14	SPTLC2	77974814	+	-0.668391	0.0946146	1.61368e-12	5339-49	S100A9	P06702	Protein S100-A9	153357854	153361023	1	TRANS
cg18745131	7	NA	1269963	+	0.821534	0.116293	1.61373e-12	9545-156	GZMK	P49863	Granzyme K	55024256	55034570	5	TRANS
cg03436833	11	SHANK2	70533552	-	-1.59159	0.225299	1.61379e-12	3195-50	GNLY	P22749	Granulysin	85685175	85698852	2	TRANS
cg02141393	2	NA	68638561	-	0.661904	0.0936969	1.61412e-12	3440-7	GZMA	P12544	Granzyme A	55102646	55110252	5	TRANS
cg27150417	20	SNX21;SNX21;SNX21;SNX21	44462035	+	0.757211	0.107188	1.61413e-12	3195-50	GNLY	P22749	Granulysin	85685175	85698852	2	TRANS
cg00768587	14	NA	101425857	+	-1.03054	0.14588	1.61433e-12	3440-7	GZMA	P12544	Granzyme A	55102646	55110252	5	TRANS
cg12958892	2	LOC101927285	59444755	+	-0.809935	0.114652	1.61437e-12	3440-7	GZMA	P12544	Granzyme A	55102646	55110252	5	TRANS
cg19761594	12	NFE2	54695016	+	-1.06854	0.151259	1.61439e-12	5339-49	S100A9	P06702	Protein S100-A9	153357854	153361023	1	TRANS
cg06850651	11	KCNQ1;KCNQ1	2785580	+	-1.02563	0.145185	1.61442e-12	3195-50	GNLY	P22749	Granulysin	85685175	85698852	2	TRANS
cg08613765	2	NA	42098364	+	0.737797	0.10444	1.6145e-12	5339-49	S100A9	P06702	Protein S100-A9	153357854	153361023	1	TRANS
cg01403126	17	NA	25566446	+	-0.754867	0.106857	1.61459e-12	3195-50	GNLY	P22749	Granulysin	85685175	85698852	2	TRANS
cg24721899	4	NKX3-2	13543985	-	0.55697	0.0788433	1.61466e-12	3440-7	GZMA	P12544	Granzyme A	55102646	55110252	5	TRANS
cg21679730	1	CACHD1	65047485	-	-1.06177	0.150302	1.61478e-12	3195-50	GNLY	P22749	Granulysin	85685175	85698852	2	TRANS
cg07060794	7	IGF2BP3	23387365	-	-0.697509	0.0987382	1.61508e-12	2579-17	MMP9	P14780	Matrix metalloproteinase-9	46008908	46016561	20	TRANS
cg03064100	2	NA	46720801	-	-0.709529	0.10044	1.61515e-12	9545-156	GZMK	P49863	Granzyme K	55024256	55034570	5	TRANS
cg17383853	15	NA	63166381	+	-0.835108	0.118217	1.61518e-12	3324-51	LY9	Q9HBG7	T-lymphocyte surface antigen Ly-9	160796074	160828261	1	TRANS
cg16670864	17	DUSP14	35848621	+	0.845781	0.119727	1.61522e-12	3195-50	GNLY	P22749	Granulysin	85685175	85698852	2	TRANS
cg05042959	22	LINC01422	27297818	-	-0.870841	0.123275	1.61523e-12	9545-156	GZMK	P49863	Granzyme K	55024256	55034570	5	TRANS
cg08505134	20	EMILIN3	39989549	+	-1.62417	0.229916	1.61527e-12	9545-156	GZMK	P49863	Granzyme K	55024256	55034570	5	TRANS
cg14208978	8	CASC21;CASC8	128351421	+	-1.2774	0.180827	1.6154e-12	3440-7	GZMA	P12544	Granzyme A	55102646	55110252	5	TRANS
cg16399136	1	NA	151104003	-	0.488937	0.0692134	1.61543e-12	3440-7	GZMA	P12544	Granzyme A	55102646	55110252	5	TRANS
cg14449552	17	TEX2;TEX2	62341832	-	1.28456	0.181841	1.61551e-12	5339-49	S100A9	P06702	Protein S100-A9	153357854	153361023	1	TRANS
cg25691167	7	FERD3L	19184961	+	0.524901	0.0743048	1.61583e-12	3324-51	LY9	Q9HBG7	T-lymphocyte surface antigen Ly-9	160796074	160828261	1	TRANS
cg09445939	10	DKK1;DKK1	54074079	-	0.6037	0.0854596	1.61602e-12	3324-51	LY9	Q9HBG7	T-lymphocyte surface antigen Ly-9	160796074	160828261	1	TRANS
cg11494235	1	NA	65493570	-	-0.759018	0.107447	1.61606e-12	5339-49	S100A9	P06702	Protein S100-A9	153357854	153361023	1	TRANS
cg23750391	10	IPMK;CISD1	60028503	-	0.995181	0.140878	1.61609e-12	3195-50	GNLY	P22749	Granulysin	85685175	85698852	2	TRANS
cg10685945	4	AGPAT9	84457822	-	1.08286	0.15329	1.61612e-12	3195-50	GNLY	P22749	Granulysin	85685175	85698852	2	TRANS
cg10207692	6	NA	105630001	-	-1.49873	0.212161	1.61613e-12	3195-50	GNLY	P22749	Granulysin	85685175	85698852	2	TRANS
cg21366673	6	HLA-E	30459512	-	0.754507	0.106808	1.61627e-12	5339-49	S100A9	P06702	Protein S100-A9	153357854	153361023	1	TRANS
cg19377719	6	TAB2	149566247	+	-1.34475	0.190364	1.61637e-12	9545-156	GZMK	P49863	Granzyme K	55024256	55034570	5	TRANS
cg08959204	16	TANGO6	68934075	+	-0.696649	0.0986181	1.61656e-12	2579-17	MMP9	P14780	Matrix metalloproteinase-9	46008908	46016561	20	TRANS
cg25645302	16	CTCF;CTCF	67642367	+	-1.07467	0.152132	1.61677e-12	9545-156	GZMK	P49863	Granzyme K	55024256	55034570	5	TRANS
cg15883329	2	LOC643072;LOC643072;BAZ2B;BAZ2B;BAZ2B;BAZ2B	160473039	-	0.68569	0.097067	1.61679e-12	3324-51	LY9	Q9HBG7	T-lymphocyte surface antigen Ly-9	160796074	160828261	1	TRANS
cg23455440	7	IGFBP3;IGFBP3	45961508	+	1.02031	0.144436	1.61685e-12	3195-50	GNLY	P22749	Granulysin	85685175	85698852	2	TRANS
cg09913211	14	NA	106322400	+	-1.30325	0.18449	1.61697e-12	5728-60	FCRL1	Q96LA6	Fc receptor-like protein 1	157820120	157794403	1	TRANS
cg25633383	6	EHMT2;EHMT2	31860763	-	-1.26998	0.179781	1.61711e-12	5339-49	S100A9	P06702	Protein S100-A9	153357854	153361023	1	TRANS
cg00018845	14	NA	38067965	-	0.822832	0.116482	1.6173e-12	9545-156	GZMK	P49863	Granzyme K	55024256	55034570	5	TRANS
cg21643095	11	CARD18	105009375	+	-1.11955	0.158485	1.61734e-12	3195-50	GNLY	P22749	Granulysin	85685175	85698852	2	TRANS
cg24339671	17	NA	75780450	+	-0.796945	0.112817	1.61736e-12	9545-156	GZMK	P49863	Granzyme K	55024256	55034570	5	TRANS
cg05521210	10	BEND7;BEND7	13505778	+	-0.834683	0.11816	1.61743e-12	3324-51	LY9	Q9HBG7	T-lymphocyte surface antigen Ly-9	160796074	160828261	1	TRANS
cg23443127	3	NA	75229143	+	-0.954248	0.135086	1.61758e-12	9545-156	GZMK	P49863	Granzyme K	55024256	55034570	5	TRANS
cg25557432	20	MACROD2	13976117	-	0.435531	0.0616549	1.6176e-12	3324-51	LY9	Q9HBG7	T-lymphocyte surface antigen Ly-9	160796074	160828261	1	TRANS
cg13241751	17	NA	49009658	+	-1.37742	0.194992	1.61763e-12	5339-49	S100A9	P06702	Protein S100-A9	153357854	153361023	1	TRANS
cg17347171	1	NA	201304856	+	-1.16611	0.165079	1.61796e-12	3324-51	LY9	Q9HBG7	T-lymphocyte surface antigen Ly-9	160796074	160828261	1	TRANS
cg06796713	2	MEIS1	66664871	+	0.881073	0.124727	1.61797e-12	9545-156	GZMK	P49863	Granzyme K	55024256	55034570	5	TRANS
cg21281259	20	RBCK1;RBCK1	388229	+	0.642738	0.0909883	1.61817e-12	3440-7	GZMA	P12544	Granzyme A	55102646	55110252	5	TRANS
cg27037648	17	CASKIN2	73511087	-	0.816569	0.115597	1.61823e-12	3440-7	GZMA	P12544	Granzyme A	55102646	55110252	5	TRANS
cg16216829	10	CWF19L1;SNORA12;CWF19L1;CWF19L1;CWF19L1;CWF19L1	101998424	-	-0.909898	0.128809	1.61863e-12	3324-51	LY9	Q9HBG7	T-lymphocyte surface antigen Ly-9	160796074	160828261	1	TRANS
cg06880735	16	JPH3	87676409	+	-1.24982	0.176931	1.61892e-12	3195-50	GNLY	P22749	Granulysin	85685175	85698852	2	TRANS
cg12446613	5	NA	159072916	+	-1.18696	0.168031	1.619e-12	3324-51	LY9	Q9HBG7	T-lymphocyte surface antigen Ly-9	160796074	160828261	1	TRANS
cg00659453	17	SPECC1;SPECC1;SPECC1	20208448	+	1.59146	0.225294	1.619e-12	5339-49	S100A9	P06702	Protein S100-A9	153357854	153361023	1	TRANS
cg03306956	11	HBE1;HBE1	5291298	-	-1.25904	0.178236	1.61906e-12	9545-156	GZMK	P49863	Granzyme K	55024256	55034570	5	TRANS
cg24863476	18	CCDC102B;CCDC102B	66508256	+	-0.780009	0.110422	1.61935e-12	5339-49	S100A9	P06702	Protein S100-A9	153357854	153361023	1	TRANS
cg06836656	1	NA	2876347	-	-1.34725	0.190724	1.6194e-12	3440-7	GZMA	P12544	Granzyme A	55102646	55110252	5	TRANS
cg05383332	14	NA	74804420	+	-1.4345	0.203075	1.61941e-12	3440-7	GZMA	P12544	Granzyme A	55102646	55110252	5	TRANS
cg24672049	2	CYBRD1;CYBRD1;CYBRD1	172378574	-	0.948322	0.13425	1.61957e-12	9545-156	GZMK	P49863	Granzyme K	55024256	55034570	5	TRANS
cg16068534	1	HSPG2;HSPG2	22232849	+	-1.09399	0.154872	1.61963e-12	2579-17	MMP9	P14780	Matrix metalloproteinase-9	46008908	46016561	20	TRANS
cg11680590	15	SLCO3A1;SLCO3A1	92701885	-	0.901733	0.127655	1.61964e-12	5339-49	S100A9	P06702	Protein S100-A9	153357854	153361023	1	TRANS
cg23523057	5	NA	79150013	+	-1.17408	0.16621	1.61982e-12	3195-50	GNLY	P22749	Granulysin	85685175	85698852	2	TRANS
cg25439420	2	UPP2;UPP2	158970512	-	-0.633997	0.0897527	1.61982e-12	5339-49	S100A9	P06702	Protein S100-A9	153357854	153361023	1	TRANS
cg18480591	4	RBM47	40538251	+	-0.857421	0.121383	1.62056e-12	3440-7	GZMA	P12544	Granzyme A	55102646	55110252	5	TRANS
cg18736474	1	LRRC41;UQCRH;UQCRH;UQCRH	46770512	-	-1.52863	0.216405	1.62076e-12	9015-1	PRG3	Q9Y2Y8	Proteoglycan 3	57381150	57376769	11	TRANS
cg16988887	19	EFNA2	1295582	+	0.778825	0.110257	1.62078e-12	3195-50	GNLY	P22749	Granulysin	85685175	85698852	2	TRANS
cg14925343	4	APBB2;APBB2;APBB2	41130621	-	-1.17637	0.166537	1.62079e-12	9545-156	GZMK	P49863	Granzyme K	55024256	55034570	5	TRANS
cg06453407	20	NA	56573507	+	-1.01813	0.144135	1.62088e-12	3324-51	LY9	Q9HBG7	T-lymphocyte surface antigen Ly-9	160796074	160828261	1	TRANS
cg26453459	22	NA	23222686	+	-1.67519	0.237154	1.62091e-12	17210-2	TCL1A	P56279	T-cell leukemia/lymphoma protein 1A	95714196	95709947	14	TRANS
cg14198560	12	TXNRD1;TXNRD1;TXNRD1;TXNRD1;TXNRD1;TXNRD1;TXNRD1	104723719	-	-1.12467	0.159218	1.62136e-12	5691-2	CRISPLD2	Q9H0B8	Cysteine-rich secretory protein LCCL domain-containing 2	84819985	84920768	16	TRANS
cg22538044	5	NA	178806197	-	-1.08897	0.154165	1.62139e-12	9545-156	GZMK	P49863	Granzyme K	55024256	55034570	5	TRANS
cg00209923	15	ANP32A	69071924	+	-1.05939	0.149977	1.6214e-12	5339-49	S100A9	P06702	Protein S100-A9	153357854	153361023	1	TRANS
cg03438665	1	NA	48671551	-	-1.40166	0.198432	1.62146e-12	9545-156	GZMK	P49863	Granzyme K	55024256	55034570	5	TRANS
cg16768018	3	ZIC4;ZIC4;ZIC4;ZIC4;ZIC4	147108843	-	0.560716	0.0793802	1.6215e-12	3324-51	LY9	Q9HBG7	T-lymphocyte surface antigen Ly-9	160796074	160828261	1	TRANS
cg13995399	7	CREB5;CREB5;CREB5;CREB5	28838158	+	-1.26822	0.179541	1.62191e-12	3195-50	GNLY	P22749	Granulysin	85685175	85698852	2	TRANS
cg24429533	7	NRCAM;NRCAM	107886896	+	-1.2546	0.177613	1.62209e-12	3440-7	GZMA	P12544	Granzyme A	55102646	55110252	5	TRANS
cg01325079	2	NA	105805011	+	-0.911262	0.129008	1.6222e-12	3195-50	GNLY	P22749	Granulysin	85685175	85698852	2	TRANS
cg00872232	20	NA	61195364	-	-1.04046	0.147299	1.62228e-12	3440-7	GZMA	P12544	Granzyme A	55102646	55110252	5	TRANS
cg06335867	7	NXPH1	8482325	+	0.725836	0.102757	1.62231e-12	3324-51	LY9	Q9HBG7	T-lymphocyte surface antigen Ly-9	160796074	160828261	1	TRANS
cg01177321	15	CALML4;CALML4;CALML4;CALML4;CALML4;CLN6	68499369	-	-1.48466	0.210184	1.62234e-12	5339-49	S100A9	P06702	Protein S100-A9	153357854	153361023	1	TRANS
cg18777792	11	ODZ4	78383839	+	-1.38834	0.196549	1.62249e-12	3324-51	LY9	Q9HBG7	T-lymphocyte surface antigen Ly-9	160796074	160828261	1	TRANS
cg05475667	3	EPHA3;EPHA3	89164038	+	0.93826	0.132831	1.62276e-12	9545-156	GZMK	P49863	Granzyme K	55024256	55034570	5	TRANS
cg02005619	8	SAMD12;SAMD12	119362001	-	-0.93598	0.132508	1.62284e-12	3440-7	GZMA	P12544	Granzyme A	55102646	55110252	5	TRANS
cg27218896	2	NA	183925348	+	-1.13599	0.160824	1.62298e-12	9015-1	PRG3	Q9Y2Y8	Proteoglycan 3	57381150	57376769	11	TRANS
cg17216052	5	NA	13359455	-	-1.00854	0.142782	1.62322e-12	3440-7	GZMA	P12544	Granzyme A	55102646	55110252	5	TRANS
cg25016493	12	CACNA2D4	2027076	+	0.775774	0.109828	1.62334e-12	9545-156	GZMK	P49863	Granzyme K	55024256	55034570	5	TRANS
cg19611786	2	USP34	61698739	-	-1.31472	0.186128	1.62346e-12	3440-7	GZMA	P12544	Granzyme A	55102646	55110252	5	TRANS
cg21945894	16	NA	10323048	-	-1.71058	0.242172	1.62362e-12	3195-50	GNLY	P22749	Granulysin	85685175	85698852	2	TRANS
cg11247152	22	TEF;TEF	41778766	-	1.05104	0.148799	1.62365e-12	3195-50	GNLY	P22749	Granulysin	85685175	85698852	2	TRANS
cg19267340	7	TBXAS1;TBXAS1;TBXAS1;TBXAS1;TBXAS1;TBXAS1	139529391	+	-0.835698	0.118312	1.62368e-12	5339-49	S100A9	P06702	Protein S100-A9	153357854	153361023	1	TRANS
cg13209567	3	NA	125986472	-	0.950419	0.134554	1.62379e-12	3440-7	GZMA	P12544	Granzyme A	55102646	55110252	5	TRANS
cg00797434	11	CCDC73	32680447	+	-0.681665	0.0965055	1.6238e-12	3440-7	GZMA	P12544	Granzyme A	55102646	55110252	5	TRANS
cg14304515	20	FAM110A;FAM110A	822499	+	1.12572	0.159372	1.62386e-12	9545-156	GZMK	P49863	Granzyme K	55024256	55034570	5	TRANS
cg07758947	13	STK24;STK24	99194985	+	-0.675247	0.095597	1.62389e-12	5691-2	CRISPLD2	Q9H0B8	Cysteine-rich secretory protein LCCL domain-containing 2	84819985	84920768	16	TRANS
cg14580853	6	MAP7	136680107	-	-0.991806	0.140413	1.62394e-12	3324-51	LY9	Q9HBG7	T-lymphocyte surface antigen Ly-9	160796074	160828261	1	TRANS
cg20031708	11	FXYD6-FXYD2;FXYD6-FXYD2	117704022	+	-1.45454	0.205924	1.62405e-12	3195-50	GNLY	P22749	Granulysin	85685175	85698852	2	TRANS
cg01632800	18	NA	61573962	-	-0.826868	0.117063	1.62426e-12	3195-50	GNLY	P22749	Granulysin	85685175	85698852	2	TRANS
cg24044082	17	CD300LG;CD300LG;CD300LG;CD300LG	41930333	+	-1.0309	0.145949	1.6244e-12	3440-7	GZMA	P12544	Granzyme A	55102646	55110252	5	TRANS
cg15278374	12	GPR133	131576088	+	-0.622498	0.0881298	1.62448e-12	3324-51	LY9	Q9HBG7	T-lymphocyte surface antigen Ly-9	160796074	160828261	1	TRANS
cg20015986	4	NA	62072253	+	-1.22205	0.173012	1.62463e-12	9545-156	GZMK	P49863	Granzyme K	55024256	55034570	5	TRANS
cg24148874	5	TRIO	14413638	-	0.604745	0.0856166	1.62473e-12	5339-49	S100A9	P06702	Protein S100-A9	153357854	153361023	1	TRANS
cg20118717	6	SYNGAP1	33400505	+	-0.896632	0.126941	1.62477e-12	5339-49	S100A9	P06702	Protein S100-A9	153357854	153361023	1	TRANS
cg26065310	9	TRAF2	139812238	-	-0.637376	0.090237	1.62532e-12	2579-17	MMP9	P14780	Matrix metalloproteinase-9	46008908	46016561	20	TRANS
cg11767491	8	PPP1R42	67940329	-	1.1883	0.168234	1.62548e-12	9545-156	GZMK	P49863	Granzyme K	55024256	55034570	5	TRANS
cg13016978	3	ITGA9	37580267	-	-0.988997	0.140018	1.6255e-12	9545-156	GZMK	P49863	Granzyme K	55024256	55034570	5	TRANS
cg24228329	18	CHST9	24765473	-	0.894035	0.126574	1.62556e-12	3195-50	GNLY	P22749	Granulysin	85685175	85698852	2	TRANS
cg11239823	1	NA	226297335	+	-0.926047	0.131106	1.6256e-12	5339-49	S100A9	P06702	Protein S100-A9	153357854	153361023	1	TRANS
cg11586249	8	EXT1	119119864	-	-1.01102	0.143137	1.62581e-12	9545-156	GZMK	P49863	Granzyme K	55024256	55034570	5	TRANS
cg20027512	5	RAI14;RAI14;RAI14	34655743	-	0.83078	0.11762	1.6261e-12	3440-7	GZMA	P12544	Granzyme A	55102646	55110252	5	TRANS
cg10166283	19	ZNF229	44952766	-	0.652776	0.0924183	1.62618e-12	3324-51	LY9	Q9HBG7	T-lymphocyte surface antigen Ly-9	160796074	160828261	1	TRANS
cg16942632	12	CAMKK2;CAMKK2;CAMKK2;CAMKK2;CAMKK2;CAMKK2;CAMKK2	121726240	+	-0.607934	0.0860699	1.62634e-12	5691-2	CRISPLD2	Q9H0B8	Cysteine-rich secretory protein LCCL domain-containing 2	84819985	84920768	16	TRANS
cg17474216	12	C12orf29	88427963	+	1.11614	0.158021	1.62654e-12	5339-49	S100A9	P06702	Protein S100-A9	153357854	153361023	1	TRANS
cg06725287	17	FOXK2	80533762	-	-1.33726	0.189327	1.62657e-12	9015-1	PRG3	Q9Y2Y8	Proteoglycan 3	57381150	57376769	11	TRANS
cg18468354	14	NA	36993517	-	0.919634	0.1302	1.62663e-12	3440-7	GZMA	P12544	Granzyme A	55102646	55110252	5	TRANS
cg02445907	6	C6orf222	36294404	+	-1.73135	0.245122	1.627e-12	3291-30	FCER2	P06734	Low affinity immunoglobulin epsilon Fc receptor	7702146	7688758	19	TRANS
cg21979287	15	B2M	45007854	+	0.888562	0.125802	1.62705e-12	5339-49	S100A9	P06702	Protein S100-A9	153357854	153361023	1	TRANS
cg11348188	2	NA	222655366	+	-1.1649	0.164925	1.62743e-12	3440-7	GZMA	P12544	Granzyme A	55102646	55110252	5	TRANS
cg04820679	6	COL11A2;COL11A2;COL11A2	33132163	-	-1.05243	0.149003	1.62746e-12	9545-156	GZMK	P49863	Granzyme K	55024256	55034570	5	TRANS
cg05372650	5	EFNA5	106855918	-	-0.910594	0.128922	1.62773e-12	3440-7	GZMA	P12544	Granzyme A	55102646	55110252	5	TRANS
cg10397934	2	NA	242868376	+	0.570848	0.0808208	1.6279e-12	5339-49	S100A9	P06702	Protein S100-A9	153357854	153361023	1	TRANS
cg05891362	10	NA	101632542	+	-1.15955	0.16417	1.62798e-12	9545-156	GZMK	P49863	Granzyme K	55024256	55034570	5	TRANS
cg18101140	11	LOC100130987;CLCF1;CLCF1	67142001	-	0.746624	0.105707	1.62799e-12	9545-156	GZMK	P49863	Granzyme K	55024256	55034570	5	TRANS
cg14236662	2	HOXD9	176988284	+	0.978136	0.138485	1.62804e-12	3195-50	GNLY	P22749	Granulysin	85685175	85698852	2	TRANS
cg13747899	6	HSD17B8;SLC39A7;SLC39A7	33171911	+	-1.27014	0.179827	1.62804e-12	5691-2	CRISPLD2	Q9H0B8	Cysteine-rich secretory protein LCCL domain-containing 2	84819985	84920768	16	TRANS
cg07867036	17	TUSC5	1197296	-	0.880035	0.124596	1.62814e-12	5339-49	S100A9	P06702	Protein S100-A9	153357854	153361023	1	TRANS
cg03680790	12	STX2;STX2	131281661	-	-0.931556	0.13189	1.62824e-12	3195-50	GNLY	P22749	Granulysin	85685175	85698852	2	TRANS
cg14622305	21	NA	40149168	+	-0.882463	0.12494	1.62844e-12	9545-156	GZMK	P49863	Granzyme K	55024256	55034570	5	TRANS
cg04902358	8	RBPMS;RBPMS;RBPMS;RBPMS	30357101	-	-0.999884	0.141565	1.62856e-12	3324-51	LY9	Q9HBG7	T-lymphocyte surface antigen Ly-9	160796074	160828261	1	TRANS
cg00864954	16	SF3B3	70587308	+	0.913042	0.12927	1.62865e-12	5339-49	S100A9	P06702	Protein S100-A9	153357854	153361023	1	TRANS
cg18794577	9	GRIN3A	104501030	+	0.927558	0.131325	1.62875e-12	3440-7	GZMA	P12544	Granzyme A	55102646	55110252	5	TRANS
cg03686067	18	CCDC102B;CCDC102B	66504389	+	-0.936024	0.132524	1.62908e-12	3324-51	LY9	Q9HBG7	T-lymphocyte surface antigen Ly-9	160796074	160828261	1	TRANS
cg10183401	8	STMN4;STMN4;STMN4;STMN4	27095561	+	-1.16496	0.164939	1.62918e-12	3324-51	LY9	Q9HBG7	T-lymphocyte surface antigen Ly-9	160796074	160828261	1	TRANS
cg00202369	16	NA	88475018	+	-1.52878	0.216449	1.62938e-12	9545-156	GZMK	P49863	Granzyme K	55024256	55034570	5	TRANS
cg11887996	12	NA	120559003	+	1.22872	0.173965	1.62959e-12	5728-60	FCRL1	Q96LA6	Fc receptor-like protein 1	157820120	157794403	1	TRANS
cg05211057	6	COL9A1;COL9A1	70992454	-	0.804684	0.11393	1.62991e-12	9545-156	GZMK	P49863	Granzyme K	55024256	55034570	5	TRANS
cg00689534	15	RASGRF1;RASGRF1;RASGRF1	79282030	+	-1.21263	0.171689	1.63004e-12	3440-7	GZMA	P12544	Granzyme A	55102646	55110252	5	TRANS
cg07810014	6	FOXO3;FOXO3	108918896	+	1.24476	0.176238	1.63018e-12	3195-50	GNLY	P22749	Granulysin	85685175	85698852	2	TRANS
cg05888171	6	RAB44	36665240	+	-1.30221	0.184372	1.63022e-12	5339-49	S100A9	P06702	Protein S100-A9	153357854	153361023	1	TRANS
cg07735013	2	IL1F10	113825068	-	-1.07918	0.152795	1.63026e-12	3324-51	LY9	Q9HBG7	T-lymphocyte surface antigen Ly-9	160796074	160828261	1	TRANS
cg02961280	2	STK16;STK16;TUBA4A	220115026	+	-0.685929	0.0971167	1.63029e-12	5339-49	S100A9	P06702	Protein S100-A9	153357854	153361023	1	TRANS
cg01138422	14	NA	106500968	+	-0.950746	0.134611	1.6303e-12	3195-50	GNLY	P22749	Granulysin	85685175	85698852	2	TRANS
cg06418013	2	UBXN2A	24161954	-	-0.596535	0.0844603	1.63054e-12	5691-2	CRISPLD2	Q9H0B8	Cysteine-rich secretory protein LCCL domain-containing 2	84819985	84920768	16	TRANS
cg17329115	20	TCEA2	62690171	+	-0.789151	0.111732	1.63069e-12	3195-50	GNLY	P22749	Granulysin	85685175	85698852	2	TRANS
cg01090609	18	B4GALT6	29264252	-	0.726808	0.102905	1.63093e-12	3195-50	GNLY	P22749	Granulysin	85685175	85698852	2	TRANS
cg14344955	17	NA	71744725	-	-1.15677	0.163781	1.63096e-12	9545-156	GZMK	P49863	Granzyme K	55024256	55034570	5	TRANS
cg22417480	1	TRABD2B	48303633	+	-1.56434	0.221488	1.63097e-12	3440-7	GZMA	P12544	Granzyme A	55102646	55110252	5	TRANS
cg01474253	18	LINC00669	37259542	+	-1.38971	0.196763	1.63119e-12	3195-50	GNLY	P22749	Granulysin	85685175	85698852	2	TRANS
cg16467110	1	CAMTA1	7048390	+	-0.957436	0.13556	1.63136e-12	9545-156	GZMK	P49863	Granzyme K	55024256	55034570	5	TRANS
cg05729480	17	2009-09-01	75276428	+	-0.956063	0.135365	1.63141e-12	5691-2	CRISPLD2	Q9H0B8	Cysteine-rich secretory protein LCCL domain-containing 2	84819985	84920768	16	TRANS
cg19266910	11	ELMOD1;LOC643923;ELMOD1	107462445	-	0.889843	0.12599	1.6315e-12	3195-50	GNLY	P22749	Granulysin	85685175	85698852	2	TRANS
cg08305460	15	VWA9;VWA9;VWA9;VWA9;VWA9;SLC24A1	65905067	+	-1.12035	0.158626	1.63163e-12	9545-156	GZMK	P49863	Granzyme K	55024256	55034570	5	TRANS
cg22585595	8	LOC401463	65489881	-	0.821945	0.116377	1.63171e-12	9545-156	GZMK	P49863	Granzyme K	55024256	55034570	5	TRANS
cg17908865	1	NA	203506157	-	-0.717738	0.101623	1.63214e-12	2579-17	MMP9	P14780	Matrix metalloproteinase-9	46008908	46016561	20	TRANS
cg09077862	5	NA	88244686	+	-1.41214	0.199942	1.63224e-12	9545-156	GZMK	P49863	Granzyme K	55024256	55034570	5	TRANS
cg07583894	19	RTBDN;RTBDN	12936512	+	0.518434	0.0734039	1.63226e-12	3324-51	LY9	Q9HBG7	T-lymphocyte surface antigen Ly-9	160796074	160828261	1	TRANS
cg11357013	15	NEO1	73588054	+	-0.674355	0.0954804	1.63229e-12	5691-2	CRISPLD2	Q9H0B8	Cysteine-rich secretory protein LCCL domain-containing 2	84819985	84920768	16	TRANS
cg18465702	13	FOXO1	41155171	+	-0.988601	0.139974	1.63252e-12	6485-59	IGLL1	P15814	Immunoglobulin lambda-like polypeptide 1	23580302	23573125	22	TRANS
cg17723653	10	SYNPO2L;SYNPO2L	75407823	-	0.847582	0.120008	1.63269e-12	3195-50	GNLY	P22749	Granulysin	85685175	85698852	2	TRANS
cg20062681	11	NA	94988642	-	-0.677601	0.0959405	1.63271e-12	2579-17	MMP9	P14780	Matrix metalloproteinase-9	46008908	46016561	20	TRANS
cg03130199	17	PIK3R5;PIK3R5;PIK3R5;PIK3R5;PIK3R5	8852557	+	0.781333	0.110628	1.63275e-12	5339-49	S100A9	P06702	Protein S100-A9	153357854	153361023	1	TRANS
cg18677148	17	CLTC	57712280	-	0.853834	0.120893	1.63285e-12	5339-49	S100A9	P06702	Protein S100-A9	153357854	153361023	1	TRANS
cg25814752	12	ITGA7	56106386	+	-1.38083	0.19551	1.63304e-12	3324-51	LY9	Q9HBG7	T-lymphocyte surface antigen Ly-9	160796074	160828261	1	TRANS
cg10646243	22	NA	37945126	-	-1.34621	0.190609	1.63321e-12	3195-50	GNLY	P22749	Granulysin	85685175	85698852	2	TRANS
cg05599723	1	TNFRSF1B	12241073	+	-0.742995	0.1052	1.63322e-12	2579-17	MMP9	P14780	Matrix metalloproteinase-9	46008908	46016561	20	TRANS
cg10992736	6	ZDHHC14;ZDHHC14	158036370	-	-0.846782	0.119895	1.63327e-12	5691-2	CRISPLD2	Q9H0B8	Cysteine-rich secretory protein LCCL domain-containing 2	84819985	84920768	16	TRANS
cg21708916	12	NA	13682808	-	-1.19362	0.169004	1.63373e-12	9545-156	GZMK	P49863	Granzyme K	55024256	55034570	5	TRANS
cg03315866	19	ACTN4	39147297	-	0.749831	0.106169	1.63397e-12	6485-59	IGLL1	P15814	Immunoglobulin lambda-like polypeptide 1	23580302	23573125	22	TRANS
cg23969787	19	NA	8749571	-	-0.757506	0.107256	1.634e-12	2579-17	MMP9	P14780	Matrix metalloproteinase-9	46008908	46016561	20	TRANS
cg12166259	2	DIRC3	218203230	-	-1.13549	0.160775	1.63415e-12	3440-7	GZMA	P12544	Granzyme A	55102646	55110252	5	TRANS
cg25023298	10	NA	77156697	+	0.49539	0.0701427	1.63419e-12	3440-7	GZMA	P12544	Granzyme A	55102646	55110252	5	TRANS
cg07921712	15	NA	96596630	-	0.851757	0.120601	1.63426e-12	3195-50	GNLY	P22749	Granulysin	85685175	85698852	2	TRANS
cg01416838	18	NA	56333177	-	-0.902788	0.127827	1.63428e-12	9545-156	GZMK	P49863	Granzyme K	55024256	55034570	5	TRANS
cg02426325	2	D2HGDH;D2HGDH;D2HGDH	242702120	-	-0.860798	0.121881	1.6343e-12	9545-156	GZMK	P49863	Granzyme K	55024256	55034570	5	TRANS
cg08060645	6	CDC40	110503093	-	-0.756249	0.107078	1.63438e-12	5339-49	S100A9	P06702	Protein S100-A9	153357854	153361023	1	TRANS
cg12114584	4	NA	54518744	-	-1.05002	0.148674	1.63442e-12	3324-51	LY9	Q9HBG7	T-lymphocyte surface antigen Ly-9	160796074	160828261	1	TRANS
cg07887064	20	CTNNBL1;CTNNBL1	36433380	+	-1.41001	0.199646	1.63464e-12	5339-49	S100A9	P06702	Protein S100-A9	153357854	153361023	1	TRANS
cg17297613	2	SH3RF3	110028104	-	-1.52153	0.215436	1.63467e-12	9545-156	GZMK	P49863	Granzyme K	55024256	55034570	5	TRANS
cg23618440	6	C6orf138	48036605	-	0.452933	0.0641317	1.63483e-12	3195-50	GNLY	P22749	Granulysin	85685175	85698852	2	TRANS
cg08331163	11	OR4D11	59271519	-	-1.2074	0.170959	1.635e-12	3195-50	GNLY	P22749	Granulysin	85685175	85698852	2	TRANS
cg23014664	11	SBF2	9995602	+	-1.07708	0.152507	1.63506e-12	9545-156	GZMK	P49863	Granzyme K	55024256	55034570	5	TRANS
cg25076881	1	OR10J1	159409836	-	-1.00474	0.142264	1.63519e-12	3440-7	GZMA	P12544	Granzyme A	55102646	55110252	5	TRANS
cg08874645	10	SLC29A3	73093425	-	-0.876925	0.124166	1.63539e-12	5339-49	S100A9	P06702	Protein S100-A9	153357854	153361023	1	TRANS
cg02473237	6	NA	139004011	-	-1.51009	0.213819	1.63557e-12	9545-156	GZMK	P49863	Granzyme K	55024256	55034570	5	TRANS
cg20489909	2	NA	242711046	+	-0.923504	0.130762	1.63575e-12	2579-17	MMP9	P14780	Matrix metalloproteinase-9	46008908	46016561	20	TRANS
cg02774789	12	NA	48676007	+	-1.01426	0.143613	1.63582e-12	9545-156	GZMK	P49863	Granzyme K	55024256	55034570	5	TRANS
cg02619037	6	NA	88381391	+	-0.629419	0.0891219	1.63584e-12	5691-2	CRISPLD2	Q9H0B8	Cysteine-rich secretory protein LCCL domain-containing 2	84819985	84920768	16	TRANS
cg19822660	17	SLC13A5;SLC13A5;SLC13A5;SLC13A5	6608190	-	-1.23369	0.174683	1.6359e-12	3324-51	LY9	Q9HBG7	T-lymphocyte surface antigen Ly-9	160796074	160828261	1	TRANS
cg25167736	8	OSR2;OSR2;OSR2;OSR2	99960381	-	0.959875	0.135912	1.63591e-12	9545-156	GZMK	P49863	Granzyme K	55024256	55034570	5	TRANS
cg01257087	6	NA	25706812	+	-1.10844	0.156949	1.63627e-12	9545-156	GZMK	P49863	Granzyme K	55024256	55034570	5	TRANS
cg09089410	2	NA	206853238	+	-0.778272	0.110199	1.63647e-12	5691-2	CRISPLD2	Q9H0B8	Cysteine-rich secretory protein LCCL domain-containing 2	84819985	84920768	16	TRANS
cg19660568	19	NA	14618832	-	-0.707809	0.100222	1.63657e-12	5691-2	CRISPLD2	Q9H0B8	Cysteine-rich secretory protein LCCL domain-containing 2	84819985	84920768	16	TRANS
cg15905630	22	LINC00207;LINC00207;LINC00207	44965643	+	-1.17322	0.166122	1.63667e-12	9545-156	GZMK	P49863	Granzyme K	55024256	55034570	5	TRANS
cg26925064	5	RNU5E;RNU5D;ACOT12	80689796	+	0.846889	0.119916	1.63675e-12	9545-156	GZMK	P49863	Granzyme K	55024256	55034570	5	TRANS
cg06418013	2	UBXN2A	24161954	-	-0.596406	0.0844483	1.63676e-12	2579-17	MMP9	P14780	Matrix metalloproteinase-9	46008908	46016561	20	TRANS
cg26137586	2	TPO;TPO;TPO;TPO;TPO;TPO	1492547	-	-1.12357	0.159093	1.63682e-12	3195-50	GNLY	P22749	Granulysin	85685175	85698852	2	TRANS
cg25909121	1	NA	98981920	+	-1.41287	0.200056	1.63684e-12	3195-50	GNLY	P22749	Granulysin	85685175	85698852	2	TRANS
cg04236827	16	CYLD;CYLD;CYLD	50774659	-	-1.15819	0.163995	1.63694e-12	5691-2	CRISPLD2	Q9H0B8	Cysteine-rich secretory protein LCCL domain-containing 2	84819985	84920768	16	TRANS
cg01315054	22	MGAT3	39869399	-	-1.41193	0.199924	1.63701e-12	9015-1	PRG3	Q9Y2Y8	Proteoglycan 3	57381150	57376769	11	TRANS
cg20537531	15	NA	39689402	+	-0.59073	0.0836449	1.63708e-12	2579-17	MMP9	P14780	Matrix metalloproteinase-9	46008908	46016561	20	TRANS
cg24850474	19	ATP13A1	19772686	-	-1.33377	0.188857	1.63714e-12	3324-51	LY9	Q9HBG7	T-lymphocyte surface antigen Ly-9	160796074	160828261	1	TRANS
cg15796074	2	TGFBRAP1;TGFBRAP1	105932200	+	-1.0188	0.144259	1.63735e-12	3324-51	LY9	Q9HBG7	T-lymphocyte surface antigen Ly-9	160796074	160828261	1	TRANS
cg22346073	2	CLASP1;CLASP1;CLASP1	122402890	+	-0.69775	0.098799	1.63745e-12	2579-17	MMP9	P14780	Matrix metalloproteinase-9	46008908	46016561	20	TRANS
cg07292720	18	NA	9648956	-	-1.05797	0.149805	1.63747e-12	9545-156	GZMK	P49863	Granzyme K	55024256	55034570	5	TRANS
cg09430461	15	IL16	81487950	+	-1.30014	0.184095	1.63751e-12	3195-50	GNLY	P22749	Granulysin	85685175	85698852	2	TRANS
cg20127966	3	MED12L	151038146	-	-0.625873	0.0886215	1.63752e-12	5691-2	CRISPLD2	Q9H0B8	Cysteine-rich secretory protein LCCL domain-containing 2	84819985	84920768	16	TRANS
cg08386886	17	BRCA1;BRCA1;BRCA1;BRCA1;BRCA1;NBR2;BRCA1	41277274	+	-1.27558	0.180618	1.6376e-12	3440-7	GZMA	P12544	Granzyme A	55102646	55110252	5	TRANS
cg16220770	5	SH3PXD2B;SH3PXD2B	171845490	+	-0.908227	0.128602	1.63769e-12	5691-2	CRISPLD2	Q9H0B8	Cysteine-rich secretory protein LCCL domain-containing 2	84819985	84920768	16	TRANS
cg24602411	1	NA	192515127	+	-0.67902	0.0961472	1.63773e-12	5691-2	CRISPLD2	Q9H0B8	Cysteine-rich secretory protein LCCL domain-containing 2	84819985	84920768	16	TRANS
cg11358405	15	NA	91382972	+	-0.692262	0.0980223	1.63774e-12	5339-49	S100A9	P06702	Protein S100-A9	153357854	153361023	1	TRANS
cg23208590	22	CARD10	37915795	+	0.800472	0.113345	1.63779e-12	3440-7	GZMA	P12544	Granzyme A	55102646	55110252	5	TRANS
cg06905130	2	FAM150B	287148	+	0.911083	0.129007	1.63784e-12	3440-7	GZMA	P12544	Granzyme A	55102646	55110252	5	TRANS
cg26961240	6	BACH2;BACH2	90813309	+	0.625619	0.0885859	1.63788e-12	6485-59	IGLL1	P15814	Immunoglobulin lambda-like polypeptide 1	23580302	23573125	22	TRANS
cg12503949	9	NA	120445501	+	-0.791144	0.112024	1.63788e-12	3440-7	GZMA	P12544	Granzyme A	55102646	55110252	5	TRANS
cg00469800	9	TOR1A	132584943	-	-1.47138	0.208343	1.63792e-12	2579-17	MMP9	P14780	Matrix metalloproteinase-9	46008908	46016561	20	TRANS
cg08627352	2	BCL11A;BCL11A;BCL11A	60778395	+	0.757273	0.107228	1.6382e-12	9545-156	GZMK	P49863	Granzyme K	55024256	55034570	5	TRANS
cg15439515	4	NA	108039952	-	-1.27196	0.180108	1.63834e-12	3440-7	GZMA	P12544	Granzyme A	55102646	55110252	5	TRANS
cg17207736	8	SLC45A4	142237307	-	0.755273	0.106946	1.63868e-12	9545-156	GZMK	P49863	Granzyme K	55024256	55034570	5	TRANS
cg05056305	17	TLCD2	1613880	+	1.07654	0.152436	1.63887e-12	3195-50	GNLY	P22749	Granulysin	85685175	85698852	2	TRANS
cg07943432	7	NA	94518152	+	0.908344	0.128621	1.63896e-12	9545-156	GZMK	P49863	Granzyme K	55024256	55034570	5	TRANS
cg07190057	2	TRAPPC12	3407470	+	-0.858282	0.121532	1.63903e-12	6485-59	IGLL1	P15814	Immunoglobulin lambda-like polypeptide 1	23580302	23573125	22	TRANS
cg02809632	1	ARHGEF2;ARHGEF2;ARHGEF2	155940889	+	0.853188	0.120811	1.63922e-12	3195-50	GNLY	P22749	Granulysin	85685175	85698852	2	TRANS
cg08815822	17	PMP22;PMP22;PMP22;PMP22	15169619	-	-0.995492	0.140961	1.63923e-12	3324-51	LY9	Q9HBG7	T-lymphocyte surface antigen Ly-9	160796074	160828261	1	TRANS
cg04396753	2	NA	113700531	+	0.935629	0.132485	1.63927e-12	5339-49	S100A9	P06702	Protein S100-A9	153357854	153361023	1	TRANS
cg20819154	6	MLIP;MLIP	53950572	-	-1.33658	0.189259	1.63928e-12	3195-50	GNLY	P22749	Granulysin	85685175	85698852	2	TRANS
cg04973925	15	SHC4	49218062	+	-0.992836	0.140586	1.63951e-12	3324-51	LY9	Q9HBG7	T-lymphocyte surface antigen Ly-9	160796074	160828261	1	TRANS
cg06107544	1	NA	186625391	-	0.840521	0.119018	1.63951e-12	5339-49	S100A9	P06702	Protein S100-A9	153357854	153361023	1	TRANS
cg02780788	18	NA	71446155	+	-1.20437	0.170539	1.63959e-12	3324-51	LY9	Q9HBG7	T-lymphocyte surface antigen Ly-9	160796074	160828261	1	TRANS
cg12575270	4	GALNT7	174158498	+	0.686084	0.0971497	1.63968e-12	9545-156	GZMK	P49863	Granzyme K	55024256	55034570	5	TRANS
cg07856552	4	NA	90548906	-	-1.22868	0.173983	1.63999e-12	9545-156	GZMK	P49863	Granzyme K	55024256	55034570	5	TRANS
cg02939923	15	NA	66870939	-	-0.978407	0.138543	1.64003e-12	3195-50	GNLY	P22749	Granulysin	85685175	85698852	2	TRANS
cg00153017	18	LPIN2	2948240	+	0.931634	0.131921	1.64035e-12	3195-50	GNLY	P22749	Granulysin	85685175	85698852	2	TRANS
cg02986171	5	NA	86717054	-	-1.27297	0.180254	1.64038e-12	9545-156	GZMK	P49863	Granzyme K	55024256	55034570	5	TRANS
cg14472888	2	NA	151477988	+	-1.33002	0.188333	1.64049e-12	3440-7	GZMA	P12544	Granzyme A	55102646	55110252	5	TRANS
cg22793645	17	CD79B;CD79B;CD79B	62010764	-	-1.9227	0.272257	1.64054e-12	6485-59	IGLL1	P15814	Immunoglobulin lambda-like polypeptide 1	23580302	23573125	22	TRANS
cg03992114	13	ATP11A;ATP11A	113343376	+	-0.715676	0.101341	1.64055e-12	5339-49	S100A9	P06702	Protein S100-A9	153357854	153361023	1	TRANS
cg15562220	6	SCGN	25652395	-	0.960069	0.135948	1.64061e-12	9545-156	GZMK	P49863	Granzyme K	55024256	55034570	5	TRANS
cg05249412	8	NA	55303869	+	-1.30066	0.184177	1.64081e-12	3440-7	GZMA	P12544	Granzyme A	55102646	55110252	5	TRANS
cg04160170	12	LIMA1;LIMA1	50640144	+	-1.12561	0.159388	1.6409e-12	3324-51	LY9	Q9HBG7	T-lymphocyte surface antigen Ly-9	160796074	160828261	1	TRANS
cg22501342	6	RNF8;RNF8	37322729	-	0.803	0.113707	1.64122e-12	3195-50	GNLY	P22749	Granulysin	85685175	85698852	2	TRANS
cg19851514	1	NME7;NME7;NME7	169264844	-	-0.744766	0.105461	1.64129e-12	2579-17	MMP9	P14780	Matrix metalloproteinase-9	46008908	46016561	20	TRANS
cg06488371	1	MYOM3	24392896	+	-0.965934	0.136779	1.64136e-12	3324-51	LY9	Q9HBG7	T-lymphocyte surface antigen Ly-9	160796074	160828261	1	TRANS
cg01544270	9	EXD3	140300227	-	-1.0529	0.149095	1.64145e-12	5339-49	S100A9	P06702	Protein S100-A9	153357854	153361023	1	TRANS
cg10921877	9	NA	112951406	-	-0.6959	0.0985419	1.64155e-12	5339-49	S100A9	P06702	Protein S100-A9	153357854	153361023	1	TRANS
cg16417703	16	ADGRG1;ADGRG1;ADGRG1;ADGRG1;ADGRG1;ADGRG1;ADGRG1;ADGRG1;ADGRG1;ADGRG1;ADGRG1	57677240	-	-1.26255	0.178781	1.64158e-12	5339-49	S100A9	P06702	Protein S100-A9	153357854	153361023	1	TRANS
cg16837338	12	KDM2B;KDM2B	122018770	-	0.679745	0.0962544	1.64164e-12	3440-7	GZMA	P12544	Granzyme A	55102646	55110252	5	TRANS
cg09362796	4	HTT	3204792	-	0.913587	0.129367	1.64173e-12	5691-2	CRISPLD2	Q9H0B8	Cysteine-rich secretory protein LCCL domain-containing 2	84819985	84920768	16	TRANS
cg01650557	9	TMOD1;TMOD1	100292291	+	-1.2505	0.177076	1.64182e-12	3440-7	GZMA	P12544	Granzyme A	55102646	55110252	5	TRANS
cg02380813	9	GNAQ	80645316	+	0.80867	0.114511	1.64205e-12	3440-7	GZMA	P12544	Granzyme A	55102646	55110252	5	TRANS
cg20664117	16	TMEM204;IFT140	1577916	+	-1.15072	0.162947	1.6421e-12	2579-17	MMP9	P14780	Matrix metalloproteinase-9	46008908	46016561	20	TRANS
cg27288968	21	C21orf66;C21orf66	34106765	-	-0.827558	0.117186	1.64218e-12	3324-51	LY9	Q9HBG7	T-lymphocyte surface antigen Ly-9	160796074	160828261	1	TRANS
cg21869844	20	NA	49387529	+	-1.44074	0.204016	1.6422e-12	3440-7	GZMA	P12544	Granzyme A	55102646	55110252	5	TRANS
cg07253191	11	PDHX;PDHX;APIP;PDHX	34936862	-	0.662724	0.0938449	1.64227e-12	3324-51	LY9	Q9HBG7	T-lymphocyte surface antigen Ly-9	160796074	160828261	1	TRANS
cg25902420	12	CEP83;CEP83	94773488	-	-0.862295	0.122105	1.64232e-12	3195-50	GNLY	P22749	Granulysin	85685175	85698852	2	TRANS
cg07223106	1	PCNXL2	233155919	-	-1.0285	0.145641	1.64238e-12	5691-2	CRISPLD2	Q9H0B8	Cysteine-rich secretory protein LCCL domain-containing 2	84819985	84920768	16	TRANS
cg09253825	9	HMCN2	133280037	+	-1.19732	0.169547	1.64242e-12	3195-50	GNLY	P22749	Granulysin	85685175	85698852	2	TRANS
cg07150187	1	ABCA4	94499348	+	-1.42191	0.20135	1.64252e-12	9545-156	GZMK	P49863	Granzyme K	55024256	55034570	5	TRANS
cg06476693	11	ADAMTS8	130283454	+	-1.00517	0.142338	1.64258e-12	3324-51	LY9	Q9HBG7	T-lymphocyte surface antigen Ly-9	160796074	160828261	1	TRANS
cg10471452	5	THBS4;THBS4;THBS4;THBS4	79333328	-	0.714163	0.101129	1.6426e-12	5339-49	S100A9	P06702	Protein S100-A9	153357854	153361023	1	TRANS
cg07224380	9	TMEM8C	136387130	+	-1.42035	0.201129	1.64261e-12	3195-50	GNLY	P22749	Granulysin	85685175	85698852	2	TRANS
cg24386456	13	NA	27536371	-	-1.05197	0.148965	1.64264e-12	3324-51	LY9	Q9HBG7	T-lymphocyte surface antigen Ly-9	160796074	160828261	1	TRANS
cg12223939	1	NA	230644035	+	0.914053	0.129435	1.64272e-12	9545-156	GZMK	P49863	Granzyme K	55024256	55034570	5	TRANS
cg23961198	12	NA	6298436	+	0.858547	0.121575	1.64288e-12	5339-49	S100A9	P06702	Protein S100-A9	153357854	153361023	1	TRANS
cg07541415	14	MEG3;MEG3;MEG3;MEG3;MEG3;MEG3;MEG3;MEG3;MEG3;MEG3;MEG3;MEG3;MEG3;MEG3;MEG3;MEG3	101300082	-	-1.23416	0.174764	1.64293e-12	3440-7	GZMA	P12544	Granzyme A	55102646	55110252	5	TRANS
cg21221341	3	NA	72741261	-	-1.35866	0.192394	1.64297e-12	5339-49	S100A9	P06702	Protein S100-A9	153357854	153361023	1	TRANS
cg00368922	9	GALNT12	101573412	+	1.04738	0.148316	1.64331e-12	5339-49	S100A9	P06702	Protein S100-A9	153357854	153361023	1	TRANS
cg18516150	3	CPA3	148614668	-	0.941893	0.133378	1.64336e-12	5339-49	S100A9	P06702	Protein S100-A9	153357854	153361023	1	TRANS
cg11321237	11	SLC37A2;SLC37A2	124955647	-	-1.21003	0.171349	1.64352e-12	3195-50	GNLY	P22749	Granulysin	85685175	85698852	2	TRANS
cg13664805	14	NA	89466977	+	-1.33025	0.188372	1.64353e-12	5339-49	S100A9	P06702	Protein S100-A9	153357854	153361023	1	TRANS
cg14390141	1	KIAA1324;KIAA1324;KIAA1324;KIAA1324	109734442	+	-0.962126	0.136244	1.64355e-12	3324-51	LY9	Q9HBG7	T-lymphocyte surface antigen Ly-9	160796074	160828261	1	TRANS
cg11460824	7	TES;TES	115879307	+	0.706913	0.100104	1.64358e-12	3195-50	GNLY	P22749	Granulysin	85685175	85698852	2	TRANS
cg22476055	16	CLEC16A;CLEC16A	11082822	+	-0.858284	0.121539	1.64364e-12	5691-2	CRISPLD2	Q9H0B8	Cysteine-rich secretory protein LCCL domain-containing 2	84819985	84920768	16	TRANS
cg11203361	7	CUX1;CUX1;CUX1;CUX1;CUX1;CUX1;CUX1	101733132	-	-0.599806	0.0849368	1.64369e-12	5691-2	CRISPLD2	Q9H0B8	Cysteine-rich secretory protein LCCL domain-containing 2	84819985	84920768	16	TRANS
cg19657693	2	LOC102723854	43266792	-	1.24096	0.175728	1.64378e-12	3324-51	LY9	Q9HBG7	T-lymphocyte surface antigen Ly-9	160796074	160828261	1	TRANS
cg03523785	14	FOXG1	29234981	+	1.0406	0.147356	1.64392e-12	3195-50	GNLY	P22749	Granulysin	85685175	85698852	2	TRANS
cg21241410	2	NA	43267816	+	0.644714	0.0912963	1.64394e-12	3505-6	LTA|LTB	P01374|Q06643	Lymphotoxin-alpha|Lymphotoxin-beta	31554192	31650629	6	TRANS
cg10246640	6	NA	134684664	-	-0.894879	0.126722	1.64415e-12	9545-156	GZMK	P49863	Granzyme K	55024256	55034570	5	TRANS
cg14759557	12	NA	43405167	+	-1.73929	0.246297	1.6442e-12	9545-156	GZMK	P49863	Granzyme K	55024256	55034570	5	TRANS
cg06289306	17	ARRB2;ARRB2;ARRB2;ARRB2;ARRB2;ARRB2;ARRB2	4617761	-	-1.12353	0.159101	1.64427e-12	3440-7	GZMA	P12544	Granzyme A	55102646	55110252	5	TRANS
cg21158513	16	NDE1;NDE1	15766418	+	0.880783	0.124726	1.64429e-12	9545-156	GZMK	P49863	Granzyme K	55024256	55034570	5	TRANS
cg08901429	1	LRRC8C;FLJ27354	90097496	+	-1.34722	0.190778	1.64444e-12	5728-60	FCRL1	Q96LA6	Fc receptor-like protein 1	157820120	157794403	1	TRANS
cg09274281	9	NA	126840792	+	-1.6729	0.236896	1.64448e-12	3195-50	GNLY	P22749	Granulysin	85685175	85698852	2	TRANS
cg13165198	11	TRIM3;TRIM3;TRIM3;TRIM3	6489898	+	-1.67414	0.237074	1.64482e-12	3195-50	GNLY	P22749	Granulysin	85685175	85698852	2	TRANS
cg17451609	8	EBF2	25901869	-	1.00605	0.142467	1.64485e-12	3440-7	GZMA	P12544	Granzyme A	55102646	55110252	5	TRANS
cg17109049	2	ZFAND2B	220072753	+	-0.804914	0.113983	1.64506e-12	5691-2	CRISPLD2	Q9H0B8	Cysteine-rich secretory protein LCCL domain-containing 2	84819985	84920768	16	TRANS
cg19777557	20	NA	46067411	+	-0.925384	0.131043	1.64512e-12	5339-49	S100A9	P06702	Protein S100-A9	153357854	153361023	1	TRANS
cg26120073	14	CCDC88C	91841955	+	1.1613	0.164451	1.64516e-12	5339-49	S100A9	P06702	Protein S100-A9	153357854	153361023	1	TRANS
cg14056357	19	ZNF229	44952665	-	0.638868	0.0904701	1.64544e-12	3195-50	GNLY	P22749	Granulysin	85685175	85698852	2	TRANS
cg09996970	20	ITCH;ITCH;ITCH	33002950	+	-0.575331	0.0814728	1.64555e-12	5691-2	CRISPLD2	Q9H0B8	Cysteine-rich secretory protein LCCL domain-containing 2	84819985	84920768	16	TRANS
cg03135337	14	DCAF5;DCAF5;DCAF5	69533341	-	-0.77005	0.109047	1.6458e-12	5339-49	S100A9	P06702	Protein S100-A9	153357854	153361023	1	TRANS
cg00181233	21	KCNJ6	39146132	-	-1.07101	0.151667	1.64581e-12	3195-50	GNLY	P22749	Granulysin	85685175	85698852	2	TRANS
cg00258006	22	NA	27047193	-	-0.821878	0.116387	1.64629e-12	3324-51	LY9	Q9HBG7	T-lymphocyte surface antigen Ly-9	160796074	160828261	1	TRANS
cg06329094	12	NTN4	96156412	+	0.860029	0.12179	1.64633e-12	5339-49	S100A9	P06702	Protein S100-A9	153357854	153361023	1	TRANS
cg11810524	14	NA	71184609	+	-1.45465	0.205996	1.64659e-12	3195-50	GNLY	P22749	Granulysin	85685175	85698852	2	TRANS
cg16465403	22	HORMAD2	30549748	-	-1.25753	0.178082	1.64663e-12	4148-49	PAPPA	Q13219	Pappalysin-1	116153791	116402321	9	TRANS
cg15089400	19	BCAM;BCAM	45313980	-	-1.25983	0.178408	1.64664e-12	9545-156	GZMK	P49863	Granzyme K	55024256	55034570	5	TRANS
cg00605392	3	WWTR1;WWTR1;WWTR1	149250755	-	0.814927	0.115404	1.64672e-12	3440-7	GZMA	P12544	Granzyme A	55102646	55110252	5	TRANS
cg10624445	16	CNGB1;CNGB1	58006124	+	-1.21485	0.172038	1.64688e-12	3324-51	LY9	Q9HBG7	T-lymphocyte surface antigen Ly-9	160796074	160828261	1	TRANS
cg00175403	1	NA	12223543	+	-1.39107	0.196993	1.64693e-12	3195-50	GNLY	P22749	Granulysin	85685175	85698852	2	TRANS
cg07316873	7	ST7-AS2;ST7;ST7	116713121	-	0.635076	0.0899348	1.64696e-12	3440-7	GZMA	P12544	Granzyme A	55102646	55110252	5	TRANS
cg11596902	11	NA	123324834	-	-0.673057	0.0953135	1.64707e-12	5691-2	CRISPLD2	Q9H0B8	Cysteine-rich secretory protein LCCL domain-containing 2	84819985	84920768	16	TRANS
cg13682334	2	ZNF638;ZNF638;ZNF638;ZNF638	71557916	+	-1.0339	0.146414	1.6475e-12	9545-156	GZMK	P49863	Granzyme K	55024256	55034570	5	TRANS
cg05896042	19	RAB3D	11450090	-	1.05105	0.148843	1.6475e-12	3440-7	GZMA	P12544	Granzyme A	55102646	55110252	5	TRANS
cg02910020	21	LOC100506403	36883608	+	0.969884	0.137349	1.64758e-12	5339-49	S100A9	P06702	Protein S100-A9	153357854	153361023	1	TRANS
cg07180988	12	NA	59325286	-	-1.3069	0.185075	1.64761e-12	3324-51	LY9	Q9HBG7	T-lymphocyte surface antigen Ly-9	160796074	160828261	1	TRANS
cg24960674	11	NA	119973256	+	-1.27619	0.180727	1.64772e-12	3195-50	GNLY	P22749	Granulysin	85685175	85698852	2	TRANS
cg02946548	8	SLC18A1;SLC18A1;SLC18A1;SLC18A1	20008318	-	-0.93905	0.132983	1.64776e-12	3324-51	LY9	Q9HBG7	T-lymphocyte surface antigen Ly-9	160796074	160828261	1	TRANS
cg11403831	5	FER	108082959	-	-0.756248	0.107095	1.64779e-12	2579-17	MMP9	P14780	Matrix metalloproteinase-9	46008908	46016561	20	TRANS
cg26739532	8	SYBU;SYBU;SYBU;SYBU;SYBU;SYBU;SYBU;SYBU;SYBU;SYBU;SYBU;SYBU;SYBU;SYBU;SYBU;SYBU	110657699	+	0.994548	0.140842	1.64787e-12	3195-50	GNLY	P22749	Granulysin	85685175	85698852	2	TRANS
cg22898928	9	C9orf89	95871242	+	-1.70634	0.241642	1.64802e-12	17210-2	TCL1A	P56279	T-cell leukemia/lymphoma protein 1A	95714196	95709947	14	TRANS
cg18926797	14	DCAF5	69523229	+	-0.658749	0.0932886	1.64816e-12	2579-17	MMP9	P14780	Matrix metalloproteinase-9	46008908	46016561	20	TRANS
cg06456255	4	MAML3	140985719	-	-0.764209	0.108223	1.64816e-12	3440-7	GZMA	P12544	Granzyme A	55102646	55110252	5	TRANS
cg06970884	17	MNT	2300100	+	0.534045	0.0756287	1.64824e-12	3324-51	LY9	Q9HBG7	T-lymphocyte surface antigen Ly-9	160796074	160828261	1	TRANS
cg27479617	6	NA	45696591	-	-0.66164	0.0936982	1.64847e-12	2579-17	MMP9	P14780	Matrix metalloproteinase-9	46008908	46016561	20	TRANS
cg22112267	2	NA	66804706	+	0.930121	0.131719	1.64852e-12	9545-156	GZMK	P49863	Granzyme K	55024256	55034570	5	TRANS
cg22034855	2	NA	20792009	+	-0.925483	0.131063	1.64892e-12	5691-2	CRISPLD2	Q9H0B8	Cysteine-rich secretory protein LCCL domain-containing 2	84819985	84920768	16	TRANS
cg13105496	11	PAAF1;PAAF1;PAAF1;PAAF1;PAAF1	73600155	-	-0.916087	0.129733	1.64899e-12	3440-7	GZMA	P12544	Granzyme A	55102646	55110252	5	TRANS
cg10363631	4	DAPP1;DAPP1	100789506	-	-1.11694	0.158177	1.64903e-12	9545-156	GZMK	P49863	Granzyme K	55024256	55034570	5	TRANS
cg16522918	8	NA	49732767	-	-1.21386	0.171902	1.64906e-12	9545-156	GZMK	P49863	Granzyme K	55024256	55034570	5	TRANS
cg27424567	11	LOC283140	112141519	-	-0.773047	0.109476	1.6491e-12	3440-7	GZMA	P12544	Granzyme A	55102646	55110252	5	TRANS
cg12343619	1	LOC101927787	234794046	+	-0.943431	0.133605	1.64917e-12	5691-2	CRISPLD2	Q9H0B8	Cysteine-rich secretory protein LCCL domain-containing 2	84819985	84920768	16	TRANS
cg00146437	1	NA	209529869	+	-1.02435	0.145066	1.6493e-12	3195-50	GNLY	P22749	Granulysin	85685175	85698852	2	TRANS
cg23177406	6	PHACTR1;PHACTR1	13251041	-	-1.04262	0.147653	1.64937e-12	5691-2	CRISPLD2	Q9H0B8	Cysteine-rich secretory protein LCCL domain-containing 2	84819985	84920768	16	TRANS
cg06082883	16	DPEP1;DPEP1	89686744	-	-1.11913	0.158487	1.6494e-12	3195-50	GNLY	P22749	Granulysin	85685175	85698852	2	TRANS
cg25154482	5	RNF130	179497098	+	0.736673	0.104325	1.6495e-12	3440-7	GZMA	P12544	Granzyme A	55102646	55110252	5	TRANS
cg07431944	16	IFT140	1574985	+	-1.26187	0.178703	1.64951e-12	3440-7	GZMA	P12544	Granzyme A	55102646	55110252	5	TRANS
cg25965425	3	ALG3;ALG3;ALG3;ALG3	183961939	+	-2.07536	0.293906	1.64952e-12	5339-49	S100A9	P06702	Protein S100-A9	153357854	153361023	1	TRANS
cg06655532	2	NA	7898473	-	0.675082	0.0956031	1.64952e-12	5339-49	S100A9	P06702	Protein S100-A9	153357854	153361023	1	TRANS
cg00763491	4	GBA3;GBA3;GBA3;GBA3;GBA3;GBA3	22714863	-	-1.09458	0.155012	1.64979e-12	9545-156	GZMK	P49863	Granzyme K	55024256	55034570	5	TRANS
cg24165638	19	AZU1	831456	-	-0.911324	0.12906	1.64996e-12	2579-17	MMP9	P14780	Matrix metalloproteinase-9	46008908	46016561	20	TRANS
cg27428520	1	ETNK2	204100192	+	-1.46729	0.207794	1.64997e-12	3195-50	GNLY	P22749	Granulysin	85685175	85698852	2	TRANS
cg07584840	12	PLXNC1	94579928	-	1.46579	0.207582	1.65003e-12	3440-7	GZMA	P12544	Granzyme A	55102646	55110252	5	TRANS
cg00691249	5	NA	36458165	-	-1.14927	0.162757	1.65004e-12	3324-51	LY9	Q9HBG7	T-lymphocyte surface antigen Ly-9	160796074	160828261	1	TRANS
cg14109813	3	MITF;MITF;MITF;MITF	69963596	+	-0.922531	0.130647	1.65006e-12	3195-50	GNLY	P22749	Granulysin	85685175	85698852	2	TRANS
cg06126055	15	MGA;MGA	41988330	+	0.915618	0.129669	1.65064e-12	3324-51	LY9	Q9HBG7	T-lymphocyte surface antigen Ly-9	160796074	160828261	1	TRANS
cg10327932	3	NA	22904179	+	-1.45557	0.206137	1.65064e-12	3440-7	GZMA	P12544	Granzyme A	55102646	55110252	5	TRANS
cg10255792	8	LINC00968;LOC101929415	57454178	-	-1.43481	0.203196	1.65069e-12	3195-50	GNLY	P22749	Granulysin	85685175	85698852	2	TRANS
cg26405834	4	NA	8321942	+	-1.05316	0.149148	1.65076e-12	9545-156	GZMK	P49863	Granzyme K	55024256	55034570	5	TRANS
cg24122498	17	ZMYND15;ZMYND15	4648682	-	0.73953	0.104732	1.6508e-12	3440-7	GZMA	P12544	Granzyme A	55102646	55110252	5	TRANS
cg15199181	1	NA	205670604	+	0.877041	0.124206	1.65097e-12	3440-7	GZMA	P12544	Granzyme A	55102646	55110252	5	TRANS
cg09122745	2	DNMT3A;DNMT3A;DNMT3A	25511950	-	-1.68401	0.238488	1.651e-12	3440-7	GZMA	P12544	Granzyme A	55102646	55110252	5	TRANS
cg25907502	3	CD86;CD86;CD86	121777359	+	1.12982	0.160005	1.6512e-12	5339-49	S100A9	P06702	Protein S100-A9	153357854	153361023	1	TRANS
cg23593167	1	MOSC2;MOSC2	220921855	+	0.569971	0.0807195	1.65142e-12	3195-50	GNLY	P22749	Granulysin	85685175	85698852	2	TRANS
cg15992730	12	GDF3	7848093	+	0.834462	0.118177	1.65144e-12	3440-7	GZMA	P12544	Granzyme A	55102646	55110252	5	TRANS
cg09983546	15	NA	62884068	+	-1.61044	0.228071	1.65161e-12	3195-50	GNLY	P22749	Granulysin	85685175	85698852	2	TRANS
cg09058384	13	NA	109071839	-	0.707018	0.100128	1.65162e-12	5339-49	S100A9	P06702	Protein S100-A9	153357854	153361023	1	TRANS
cg17951016	11	NA	59972522	+	0.684715	0.0969697	1.65163e-12	5339-49	S100A9	P06702	Protein S100-A9	153357854	153361023	1	TRANS
cg10640232	6	TFEB;TFEB;TFEB;TFEB;TFEB	41659575	-	-1.02799	0.145585	1.65165e-12	3440-7	GZMA	P12544	Granzyme A	55102646	55110252	5	TRANS
cg08601899	6	HS3ST5	114379217	-	-1.2193	0.172678	1.65179e-12	9545-156	GZMK	P49863	Granzyme K	55024256	55034570	5	TRANS
cg26828419	16	NA	3309477	+	-0.744597	0.10545	1.65181e-12	5339-49	S100A9	P06702	Protein S100-A9	153357854	153361023	1	TRANS
cg26693979	21	NA	16289138	-	-1.2757	0.180665	1.65182e-12	3195-50	GNLY	P22749	Granulysin	85685175	85698852	2	TRANS
cg01791229	3	NA	23156165	-	0.959844	0.135934	1.65197e-12	5339-49	S100A9	P06702	Protein S100-A9	153357854	153361023	1	TRANS
cg19644018	1	TEKT2;TEKT2	36549719	-	1.11142	0.157401	1.65201e-12	9545-156	GZMK	P49863	Granzyme K	55024256	55034570	5	TRANS
cg13052622	10	NA	7071021	+	-0.701673	0.0993718	1.65208e-12	3324-51	LY9	Q9HBG7	T-lymphocyte surface antigen Ly-9	160796074	160828261	1	TRANS
cg18603538	7	LEP	127894591	-	0.942181	0.133433	1.65222e-12	5339-49	S100A9	P06702	Protein S100-A9	153357854	153361023	1	TRANS
cg21048260	6	TNXB	32039911	+	-1.56184	0.221192	1.65268e-12	9545-156	GZMK	P49863	Granzyme K	55024256	55034570	5	TRANS
cg19883015	6	NA	108285691	+	-1.5027	0.212817	1.65288e-12	3195-50	GNLY	P22749	Granulysin	85685175	85698852	2	TRANS
cg19971102	14	HHIPL1;HHIPL1	100135277	-	-1.19486	0.16922	1.65313e-12	3195-50	GNLY	P22749	Granulysin	85685175	85698852	2	TRANS
cg03989643	9	ZNF618	116660060	-	-0.669302	0.0947887	1.65325e-12	9545-156	GZMK	P49863	Granzyme K	55024256	55034570	5	TRANS
cg07938266	4	JAKMIP1;JAKMIP1;JAKMIP1;JAKMIP1	6182894	-	-0.789705	0.111841	1.65328e-12	9545-156	GZMK	P49863	Granzyme K	55024256	55034570	5	TRANS
cg02897385	5	ARHGAP26;ARHGAP26	142528481	-	-0.753779	0.106753	1.65328e-12	5339-49	S100A9	P06702	Protein S100-A9	153357854	153361023	1	TRANS
cg24396853	6	NA	113802922	+	-0.900515	0.127534	1.65336e-12	5691-2	CRISPLD2	Q9H0B8	Cysteine-rich secretory protein LCCL domain-containing 2	84819985	84920768	16	TRANS
cg14947642	4	NA	184760726	+	-0.683472	0.0967959	1.65359e-12	5339-49	S100A9	P06702	Protein S100-A9	153357854	153361023	1	TRANS
cg26896861	11	UBASH3B	122568671	-	0.741818	0.105059	1.65361e-12	3324-51	LY9	Q9HBG7	T-lymphocyte surface antigen Ly-9	160796074	160828261	1	TRANS
cg10490533	8	TOX	59956340	+	0.601978	0.0852546	1.65371e-12	3195-50	GNLY	P22749	Granulysin	85685175	85698852	2	TRANS
cg13553829	4	NA	122200097	+	-0.758187	0.107378	1.65375e-12	3440-7	GZMA	P12544	Granzyme A	55102646	55110252	5	TRANS
cg17018767	18	LOXHD1;LOXHD1;LOXHD1	44099221	-	-1.06359	0.15063	1.65401e-12	3440-7	GZMA	P12544	Granzyme A	55102646	55110252	5	TRANS
cg25223532	2	NRP2;NRP2;NRP2;NRP2;NRP2;NRP2	206606411	-	0.915759	0.129694	1.65402e-12	5339-49	S100A9	P06702	Protein S100-A9	153357854	153361023	1	TRANS
cg03450719	2	IL18RAP	103054642	-	-0.815919	0.115555	1.65442e-12	3324-51	LY9	Q9HBG7	T-lymphocyte surface antigen Ly-9	160796074	160828261	1	TRANS
cg12513795	3	C3orf59	192636139	-	0.822762	0.116524	1.65446e-12	3195-50	GNLY	P22749	Granulysin	85685175	85698852	2	TRANS
cg14564129	12	NA	43287611	+	-1.42099	0.201249	1.65452e-12	9545-156	GZMK	P49863	Granzyme K	55024256	55034570	5	TRANS
cg17001067	12	NA	92750485	+	-0.883096	0.125069	1.65459e-12	5691-2	CRISPLD2	Q9H0B8	Cysteine-rich secretory protein LCCL domain-containing 2	84819985	84920768	16	TRANS
cg18029705	15	NA	39760708	-	-0.780339	0.110516	1.6546e-12	5339-49	S100A9	P06702	Protein S100-A9	153357854	153361023	1	TRANS
cg01048372	8	C8orf73	144655484	+	-0.813898	0.115269	1.65461e-12	2579-17	MMP9	P14780	Matrix metalloproteinase-9	46008908	46016561	20	TRANS
cg10777462	5	NA	124783470	-	-0.972044	0.137666	1.65473e-12	3440-7	GZMA	P12544	Granzyme A	55102646	55110252	5	TRANS
cg14879248	2	SH3BP4	235963473	+	-1.18993	0.168525	1.65485e-12	9545-156	GZMK	P49863	Granzyme K	55024256	55034570	5	TRANS
cg08668069	16	C16orf45;C16orf45	15615667	-	-1.3039	0.184666	1.65495e-12	9545-156	GZMK	P49863	Granzyme K	55024256	55034570	5	TRANS
cg20549160	15	PML;PML;PML;PML;PML;PML;PML;PML;PML	74303804	+	-0.790434	0.111946	1.65504e-12	2579-17	MMP9	P14780	Matrix metalloproteinase-9	46008908	46016561	20	TRANS
cg12421899	19	NA	56031387	+	-1.15283	0.163272	1.65515e-12	3195-50	GNLY	P22749	Granulysin	85685175	85698852	2	TRANS
cg11748260	6	DHX16;DHX16	30624395	+	-0.808115	0.114451	1.65523e-12	5339-49	S100A9	P06702	Protein S100-A9	153357854	153361023	1	TRANS
cg07300060	16	NA	54323335	-	0.991011	0.140354	1.65529e-12	3195-50	GNLY	P22749	Granulysin	85685175	85698852	2	TRANS
cg13792427	17	RAI1	17660561	+	1.10924	0.157099	1.6556e-12	3195-50	GNLY	P22749	Granulysin	85685175	85698852	2	TRANS
cg25331196	14	SLC24A4;SLC24A4;SLC24A4	92788917	-	0.674384	0.0955114	1.65582e-12	3195-50	GNLY	P22749	Granulysin	85685175	85698852	2	TRANS
cg01200393	16	PLCG2	81843488	+	-2.02883	0.287338	1.65584e-12	6485-59	IGLL1	P15814	Immunoglobulin lambda-like polypeptide 1	23580302	23573125	22	TRANS
cg18616114	8	MIR1268A	37016520	-	-1.42612	0.201979	1.65594e-12	3440-7	GZMA	P12544	Granzyme A	55102646	55110252	5	TRANS
cg12343619	1	LOC101927787	234794046	+	-0.943396	0.133611	1.65595e-12	2579-17	MMP9	P14780	Matrix metalloproteinase-9	46008908	46016561	20	TRANS
cg00718004	18	CEP192	12998311	-	-0.805281	0.11405	1.65607e-12	9545-156	GZMK	P49863	Granzyme K	55024256	55034570	5	TRANS
cg01733438	17	2009-09-01	75276069	+	-0.991516	0.140426	1.65608e-12	5339-49	S100A9	P06702	Protein S100-A9	153357854	153361023	1	TRANS
cg26061447	15	ASB7	101190733	-	-0.62846	0.0890076	1.65611e-12	2579-17	MMP9	P14780	Matrix metalloproteinase-9	46008908	46016561	20	TRANS
cg03705962	7	DOCK4	111571767	+	-0.962985	0.136386	1.65619e-12	3195-50	GNLY	P22749	Granulysin	85685175	85698852	2	TRANS
cg21512560	6	LOC100132735	140144843	-	-0.683452	0.0967966	1.65662e-12	5339-49	S100A9	P06702	Protein S100-A9	153357854	153361023	1	TRANS
cg18560328	11	SYT9	7273148	-	0.495402	0.0701634	1.65676e-12	3440-7	GZMA	P12544	Granzyme A	55102646	55110252	5	TRANS
cg03857198	3	NA	152927597	+	-0.682635	0.0966812	1.65682e-12	2579-17	MMP9	P14780	Matrix metalloproteinase-9	46008908	46016561	20	TRANS
cg26479022	2	NA	3695865	-	1.18722	0.168145	1.65683e-12	5339-49	S100A9	P06702	Protein S100-A9	153357854	153361023	1	TRANS
cg07850210	17	CEP131;CEP131	79184473	+	0.86959	0.123159	1.65684e-12	3195-50	GNLY	P22749	Granulysin	85685175	85698852	2	TRANS
cg11933465	1	NA	38527808	-	-1.67583	0.237348	1.65706e-12	3440-7	GZMA	P12544	Granzyme A	55102646	55110252	5	TRANS
cg00626119	1	SH2D2A;SH2D2A;NTRK1;SH2D2A;SH2D2A;SH2D2A	156785288	+	-1.51598	0.214708	1.65715e-12	9545-156	GZMK	P49863	Granzyme K	55024256	55034570	5	TRANS
cg25062519	3	PLXNB1;PLXNB1	48471995	+	-0.943506	0.133629	1.65724e-12	5691-2	CRISPLD2	Q9H0B8	Cysteine-rich secretory protein LCCL domain-containing 2	84819985	84920768	16	TRANS
cg13456688	9	LHX6;LHX6	124965049	+	-1.08936	0.154287	1.65747e-12	9545-156	GZMK	P49863	Granzyme K	55024256	55034570	5	TRANS
cg19250932	20	NA	1800881	-	1.12175	0.158874	1.65747e-12	5339-49	S100A9	P06702	Protein S100-A9	153357854	153361023	1	TRANS
cg20746101	22	PLXNB2	50725470	-	-1.32146	0.187159	1.65754e-12	3195-50	GNLY	P22749	Granulysin	85685175	85698852	2	TRANS
cg22448068	14	NA	74296334	+	-1.03823	0.147046	1.65762e-12	9545-156	GZMK	P49863	Granzyme K	55024256	55034570	5	TRANS
cg00119181	4	SNCA;SNCA;SNCA;SNCA	90758537	+	0.682472	0.0966592	1.65787e-12	3195-50	GNLY	P22749	Granulysin	85685175	85698852	2	TRANS
cg17710852	8	NA	32751876	+	-1.32747	0.188012	1.65798e-12	3324-51	LY9	Q9HBG7	T-lymphocyte surface antigen Ly-9	160796074	160828261	1	TRANS
cg03608974	2	ZAK;ZAK	173940268	-	-0.860036	0.121808	1.65801e-12	5339-49	S100A9	P06702	Protein S100-A9	153357854	153361023	1	TRANS
cg23676423	8	NA	81869656	-	0.941262	0.133313	1.65841e-12	5339-49	S100A9	P06702	Protein S100-A9	153357854	153361023	1	TRANS
cg20199560	3	DOCK3	51381734	+	-1.24941	0.176956	1.65843e-12	9545-156	GZMK	P49863	Granzyme K	55024256	55034570	5	TRANS
cg26377120	7	GNA12;GNA12;GNA12	2831997	-	-0.934458	0.132349	1.65848e-12	2579-17	MMP9	P14780	Matrix metalloproteinase-9	46008908	46016561	20	TRANS
cg23911970	6	NA	35177616	+	1.21007	0.171386	1.65878e-12	5339-49	S100A9	P06702	Protein S100-A9	153357854	153361023	1	TRANS
cg14375890	6	NA	13355672	+	0.787646	0.111557	1.65904e-12	5339-49	S100A9	P06702	Protein S100-A9	153357854	153361023	1	TRANS
cg03453037	8	NA	107891038	+	-0.982764	0.139192	1.65922e-12	3440-7	GZMA	P12544	Granzyme A	55102646	55110252	5	TRANS
cg05041783	11	MARK2;MARK2;MARK2;MARK2;MARK2;MARK2	63656223	-	0.977292	0.138417	1.65922e-12	5728-60	FCRL1	Q96LA6	Fc receptor-like protein 1	157820120	157794403	1	TRANS
cg05096400	10	FAM171A1	15356822	+	-1.03191	0.146153	1.6593e-12	9545-156	GZMK	P49863	Granzyme K	55024256	55034570	5	TRANS
cg24228058	3	ITGA9	37661717	-	-1.27233	0.180205	1.65977e-12	3195-50	GNLY	P22749	Granulysin	85685175	85698852	2	TRANS
cg04537362	11	NA	45070638	+	-1.58456	0.224428	1.65984e-12	4148-49	PAPPA	Q13219	Pappalysin-1	116153791	116402321	9	TRANS
cg12831026	1	NA	160752312	-	-0.773431	0.109544	1.65985e-12	3195-50	GNLY	P22749	Granulysin	85685175	85698852	2	TRANS
cg05393286	8	AP3M2;AP3M2	42013142	+	-0.777157	0.110072	1.65999e-12	3440-7	GZMA	P12544	Granzyme A	55102646	55110252	5	TRANS
cg08136863	1	MIIP	12091100	-	-0.919736	0.130266	1.66e-12	2579-17	MMP9	P14780	Matrix metalloproteinase-9	46008908	46016561	20	TRANS
cg21259305	15	RASL12;RASL12	65354801	-	-1.37373	0.194568	1.66005e-12	3440-7	GZMA	P12544	Granzyme A	55102646	55110252	5	TRANS
cg02486904	1	NA	47999051	+	0.754117	0.106809	1.66008e-12	3440-7	GZMA	P12544	Granzyme A	55102646	55110252	5	TRANS
cg01647204	14	WDR25;WDR25	100883459	-	-1.51498	0.214574	1.66016e-12	9545-156	GZMK	P49863	Granzyme K	55024256	55034570	5	TRANS
cg25593476	20	NA	4233264	+	-1.28261	0.181662	1.6602e-12	3195-50	GNLY	P22749	Granulysin	85685175	85698852	2	TRANS
cg11785425	8	NA	81478222	+	0.876976	0.124211	1.66023e-12	3440-7	GZMA	P12544	Granzyme A	55102646	55110252	5	TRANS
cg05633523	15	NA	102156835	+	-0.723092	0.102415	1.66036e-12	3440-7	GZMA	P12544	Granzyme A	55102646	55110252	5	TRANS
cg11708466	17	NA	27339103	-	-1.8319	0.259461	1.6605e-12	9545-156	GZMK	P49863	Granzyme K	55024256	55034570	5	TRANS
cg18842468	2	NA	11113807	-	-1.18989	0.168531	1.66056e-12	3440-7	GZMA	P12544	Granzyme A	55102646	55110252	5	TRANS
cg16327740	1	NA	199479620	+	-0.683376	0.0967905	1.66068e-12	3195-50	GNLY	P22749	Granulysin	85685175	85698852	2	TRANS
cg21502751	20	NA	50633639	+	-0.8905	0.126127	1.66075e-12	9545-156	GZMK	P49863	Granzyme K	55024256	55034570	5	TRANS
cg05176782	8	KIAA1429;KIAA1429	95541247	-	0.678053	0.0960366	1.66079e-12	5339-49	S100A9	P06702	Protein S100-A9	153357854	153361023	1	TRANS
cg00840770	1	PRDM2;PRDM2;PRDM2	14040123	-	-0.581467	0.0823567	1.66081e-12	2579-17	MMP9	P14780	Matrix metalloproteinase-9	46008908	46016561	20	TRANS
cg08334899	8	LOC401463	65488915	-	1.00735	0.142677	1.66082e-12	9545-156	GZMK	P49863	Granzyme K	55024256	55034570	5	TRANS
cg04433555	7	LOC401324	35410754	+	-1.09464	0.155041	1.66118e-12	9545-156	GZMK	P49863	Granzyme K	55024256	55034570	5	TRANS
cg27366280	3	TRAK1;TRAK1	42221102	+	-1.22329	0.173263	1.66124e-12	3195-50	GNLY	P22749	Granulysin	85685175	85698852	2	TRANS
cg04864826	15	ADAMTS7	79086705	+	-1.18902	0.168409	1.66141e-12	3324-51	LY9	Q9HBG7	T-lymphocyte surface antigen Ly-9	160796074	160828261	1	TRANS
cg00402790	6	NA	6918358	+	-0.968127	0.137123	1.66154e-12	3440-7	GZMA	P12544	Granzyme A	55102646	55110252	5	TRANS
cg19908768	2	SULT1C4	108994325	+	0.722664	0.102356	1.66163e-12	3195-50	GNLY	P22749	Granulysin	85685175	85698852	2	TRANS
cg24982682	10	ZMIZ1	80853937	-	-0.971439	0.137592	1.66168e-12	5339-49	S100A9	P06702	Protein S100-A9	153357854	153361023	1	TRANS
cg09883602	11	WT1;WT1;WT1;WT1;WT1	32415339	+	-0.69317	0.0981789	1.66169e-12	5691-2	CRISPLD2	Q9H0B8	Cysteine-rich secretory protein LCCL domain-containing 2	84819985	84920768	16	TRANS
cg07103561	2	DYSF;DYSF;DYSF;DYSF;DYSF;DYSF;DYSF;DYSF;DYSF;DYSF;DYSF;DYSF;DYSF;DYSF	71802231	-	1.24278	0.176025	1.6617e-12	5339-49	S100A9	P06702	Protein S100-A9	153357854	153361023	1	TRANS
cg17072482	11	TENM4	78867116	+	0.985252	0.139549	1.66177e-12	5339-49	S100A9	P06702	Protein S100-A9	153357854	153361023	1	TRANS
cg18781160	10	TLL2	98265382	-	-1.0163	0.143947	1.66191e-12	3195-50	GNLY	P22749	Granulysin	85685175	85698852	2	TRANS
cg12169026	5	NA	36484712	-	-1.15101	0.163027	1.66207e-12	3324-51	LY9	Q9HBG7	T-lymphocyte surface antigen Ly-9	160796074	160828261	1	TRANS
cg09644952	3	CD86;CD86	121796071	+	-1.08872	0.154205	1.66217e-12	9545-156	GZMK	P49863	Granzyme K	55024256	55034570	5	TRANS
cg06490558	3	MFSD1;MFSD1;MFSD1;MFSD1;MFSD1	158527481	-	-0.598803	0.0848136	1.66223e-12	5339-49	S100A9	P06702	Protein S100-A9	153357854	153361023	1	TRANS
cg20019365	2	PNKD;AAMP;PNKD	219134978	-	-1.099	0.15566	1.66236e-12	5716-49	CSAG1	Q6PB30	Putative chondrosarcoma-associated gene 1 protein	152733735	152727484	X	TRANS
cg27468661	5	ARL14EPL	115386204	+	-1.32096	0.187098	1.66237e-12	3440-7	GZMA	P12544	Granzyme A	55102646	55110252	5	TRANS
cg12240314	19	NA	39351569	+	-0.964492	0.136609	1.66246e-12	5728-60	FCRL1	Q96LA6	Fc receptor-like protein 1	157820120	157794403	1	TRANS
cg09127619	5	PDE4D;PDE4D;PDE4D;PDE4D;PDE4D;PDE4D	58551379	+	-0.594728	0.0842366	1.66252e-12	9545-156	GZMK	P49863	Granzyme K	55024256	55034570	5	CIS
cg09850101	14	RTN1;RTN1	60195307	-	-0.838279	0.118733	1.66265e-12	9545-156	GZMK	P49863	Granzyme K	55024256	55034570	5	TRANS
cg02791578	1	NME7;NME7;NME7	169295705	-	-0.684241	0.0969153	1.66267e-12	5339-49	S100A9	P06702	Protein S100-A9	153357854	153361023	1	TRANS
cg12796285	3	CLRN1;CLRN1;CLRN1;CLRN1;CLRN1;CLRN1;CLRN1;CLRN1-AS1	150690520	+	-1.01364	0.143571	1.66274e-12	9545-156	GZMK	P49863	Granzyme K	55024256	55034570	5	TRANS
cg01955946	1	NA	68920769	+	0.978795	0.138636	1.66276e-12	5339-49	S100A9	P06702	Protein S100-A9	153357854	153361023	1	TRANS
cg00849183	5	SLIT3;SLIT3;SLIT3;SLIT3	168727781	-	0.795345	0.112652	1.66293e-12	9545-156	GZMK	P49863	Granzyme K	55024256	55034570	5	TRANS
cg14738329	12	NA	92879372	+	-0.865675	0.122614	1.66308e-12	5339-49	S100A9	P06702	Protein S100-A9	153357854	153361023	1	TRANS
cg13351621	6	SYCP2L	10952381	+	-1.52339	0.215774	1.6635e-12	3440-7	GZMA	P12544	Granzyme A	55102646	55110252	5	TRANS
cg05351849	11	SHANK2;SHANK2;SHANK2	70352907	-	-1.65597	0.234552	1.66351e-12	9545-156	GZMK	P49863	Granzyme K	55024256	55034570	5	TRANS
cg11494930	7	NA	54688293	-	-1.42625	0.202015	1.66356e-12	9545-156	GZMK	P49863	Granzyme K	55024256	55034570	5	TRANS
cg05886275	17	PITPNA;PITPNA	1444869	+	-0.861921	0.122083	1.6636e-12	3440-7	GZMA	P12544	Granzyme A	55102646	55110252	5	TRANS
cg13876844	3	NA	84885990	-	-1.16545	0.165075	1.66367e-12	3440-7	GZMA	P12544	Granzyme A	55102646	55110252	5	TRANS
cg09390513	12	CACNA1C;CACNA1C;CACNA1C;CACNA1C;CACNA1C;CACNA1C;CACNA1C;CACNA1C;CACNA1C;CACNA1C;CACNA1C;CACNA1C;CACNA1C;CACNA1C;CACNA1C;CACNA1C;CACNA1C;CACNA1C;CACNA1C;CACNA1C;CACNA1C;CACNA1C;CACNA1C	2278531	+	-1.28262	0.181672	1.66373e-12	3195-50	GNLY	P22749	Granulysin	85685175	85698852	2	TRANS
cg16733705	12	NA	85667616	-	1.06543	0.150909	1.66394e-12	9545-156	GZMK	P49863	Granzyme K	55024256	55034570	5	TRANS
cg15031924	20	RALY;RALY	32608518	-	-1.23333	0.174691	1.66428e-12	4148-49	PAPPA	Q13219	Pappalysin-1	116153791	116402321	9	TRANS
cg17141017	1	NA	168753307	+	-0.818335	0.115911	1.66442e-12	3440-7	GZMA	P12544	Granzyme A	55102646	55110252	5	TRANS
cg13217675	13	NA	48796797	-	-0.683937	0.0968743	1.66455e-12	5339-49	S100A9	P06702	Protein S100-A9	153357854	153361023	1	TRANS
cg01668126	8	MSR1;MSR1;MSR1	16050740	-	-1.44896	0.205234	1.6646e-12	3440-7	GZMA	P12544	Granzyme A	55102646	55110252	5	TRANS
cg04664179	19	PRX;PRX	40913800	+	-1.01882	0.144309	1.66461e-12	3195-50	GNLY	P22749	Granulysin	85685175	85698852	2	TRANS
cg08882265	19	NA	14486903	-	1.40598	0.199147	1.66481e-12	3195-50	GNLY	P22749	Granulysin	85685175	85698852	2	TRANS
cg07610336	6	NA	6759665	+	-0.765838	0.108475	1.66482e-12	5339-49	S100A9	P06702	Protein S100-A9	153357854	153361023	1	TRANS
cg08914740	5	SPINK5;SPINK5;SPINK5	147443284	+	-1.21963	0.172752	1.66507e-12	3440-7	GZMA	P12544	Granzyme A	55102646	55110252	5	TRANS
cg05440435	16	CA7;CA7	66878687	+	0.718385	0.101754	1.66511e-12	9545-156	GZMK	P49863	Granzyme K	55024256	55034570	5	TRANS
cg05888879	3	NA	172275886	+	-0.961998	0.136261	1.66524e-12	9545-156	GZMK	P49863	Granzyme K	55024256	55034570	5	TRANS
cg17934470	5	NA	49959703	-	0.639492	0.0905799	1.66534e-12	3440-7	GZMA	P12544	Granzyme A	55102646	55110252	5	CIS
cg07395140	9	HRCT1	35905816	+	-0.888218	0.125811	1.66566e-12	5339-49	S100A9	P06702	Protein S100-A9	153357854	153361023	1	TRANS
cg14668664	2	NA	195481159	-	-0.986982	0.1398	1.66586e-12	9545-156	GZMK	P49863	Granzyme K	55024256	55034570	5	TRANS
cg27195146	2	NA	145112798	+	-0.678915	0.0961651	1.66637e-12	2579-17	MMP9	P14780	Matrix metalloproteinase-9	46008908	46016561	20	TRANS
cg01657758	11	SORL1	121349740	+	-1.33209	0.188684	1.66658e-12	2579-17	MMP9	P14780	Matrix metalloproteinase-9	46008908	46016561	20	TRANS
cg01299549	9	LINC00474	118688266	-	-1.47288	0.208628	1.66673e-12	3440-7	GZMA	P12544	Granzyme A	55102646	55110252	5	TRANS
cg04586023	22	HDAC10;HDAC10	50690380	+	0.899204	0.127369	1.66683e-12	3195-50	GNLY	P22749	Granulysin	85685175	85698852	2	TRANS
cg15953948	12	NA	56239263	-	-1.20951	0.171323	1.66692e-12	9545-156	GZMK	P49863	Granzyme K	55024256	55034570	5	TRANS
cg07012626	3	NA	48398501	+	-1.00263	0.142019	1.66693e-12	9545-156	GZMK	P49863	Granzyme K	55024256	55034570	5	TRANS
cg18865824	7	NRF1;NRF1;NRF1;NRF1	129360448	-	0.586077	0.0830157	1.66699e-12	9545-156	GZMK	P49863	Granzyme K	55024256	55034570	5	TRANS
cg11433085	1	NA	209093325	+	-1.20645	0.170889	1.667e-12	3324-51	LY9	Q9HBG7	T-lymphocyte surface antigen Ly-9	160796074	160828261	1	TRANS
cg07462235	8	LPL	19795339	+	-0.961127	0.13614	1.667e-12	5339-49	S100A9	P06702	Protein S100-A9	153357854	153361023	1	TRANS
cg20727127	15	GPR176;GPR176;GPR176	40122533	+	-0.897246	0.127092	1.66703e-12	3440-7	GZMA	P12544	Granzyme A	55102646	55110252	5	TRANS
cg02894944	2	MALL	110859091	-	0.80925	0.114628	1.66722e-12	3440-7	GZMA	P12544	Granzyme A	55102646	55110252	5	TRANS
cg10271050	1	SMYD3;SMYD3	245916682	+	-1.39212	0.19719	1.66734e-12	3195-50	GNLY	P22749	Granulysin	85685175	85698852	2	TRANS
cg16617929	8	PVT1	129076585	+	-0.847115	0.119991	1.6674e-12	9545-156	GZMK	P49863	Granzyme K	55024256	55034570	5	TRANS
cg03506640	14	FLRT2	85997753	+	0.446535	0.0632503	1.66741e-12	3324-51	LY9	Q9HBG7	T-lymphocyte surface antigen Ly-9	160796074	160828261	1	TRANS
cg24342159	8	FER1L6	124949787	+	-0.896246	0.126951	1.6675e-12	9545-156	GZMK	P49863	Granzyme K	55024256	55034570	5	TRANS
cg14948920	17	NA	43453180	+	-1.71157	0.24244	1.66761e-12	3195-50	GNLY	P22749	Granulysin	85685175	85698852	2	TRANS
cg26247345	3	LOC101929754;ZBTB20;ZBTB20;ZBTB20;ZBTB20;ZBTB20;ZBTB20;ZBTB20	114175762	+	-0.955972	0.135411	1.66774e-12	3324-51	LY9	Q9HBG7	T-lymphocyte surface antigen Ly-9	160796074	160828261	1	TRANS
cg12326491	4	CCSER1;CCSER1	91549443	+	0.910659	0.128993	1.66789e-12	5339-49	S100A9	P06702	Protein S100-A9	153357854	153361023	1	TRANS
cg00174718	6	NA	47136110	-	-1.07936	0.152889	1.66791e-12	3440-7	GZMA	P12544	Granzyme A	55102646	55110252	5	TRANS
cg05728446	9	DENND1A;DENND1A	126249547	-	-1.0342	0.146492	1.66799e-12	3324-51	LY9	Q9HBG7	T-lymphocyte surface antigen Ly-9	160796074	160828261	1	TRANS
cg21397444	1	NA	40461886	-	1.1214	0.158844	1.668e-12	5339-49	S100A9	P06702	Protein S100-A9	153357854	153361023	1	TRANS
cg16637847	10	CAMK2G;CAMK2G;CAMK2G;CAMK2G;CAMK2G;CAMK2G	75626843	+	1.48841	0.21083	1.66803e-12	3440-7	GZMA	P12544	Granzyme A	55102646	55110252	5	TRANS
cg00091337	17	NA	39656052	+	-1.21712	0.172402	1.66804e-12	9545-156	GZMK	P49863	Granzyme K	55024256	55034570	5	TRANS
cg18560366	3	DPPA4	109057564	+	-0.798708	0.113135	1.66807e-12	5691-2	CRISPLD2	Q9H0B8	Cysteine-rich secretory protein LCCL domain-containing 2	84819985	84920768	16	TRANS
cg17536935	9	FCN2;FCN2	137776689	+	-1.18305	0.167578	1.66817e-12	9545-156	GZMK	P49863	Granzyme K	55024256	55034570	5	TRANS
cg11787891	7	CREB3L2;CREB3L2	137655522	-	-0.668016	0.0946235	1.6683e-12	5691-2	CRISPLD2	Q9H0B8	Cysteine-rich secretory protein LCCL domain-containing 2	84819985	84920768	16	TRANS
cg14485407	2	NA	45063342	-	-0.654777	0.0927482	1.66837e-12	9545-156	GZMK	P49863	Granzyme K	55024256	55034570	5	TRANS
cg07588571	11	NA	129912137	-	-0.595458	0.0843459	1.66846e-12	2579-17	MMP9	P14780	Matrix metalloproteinase-9	46008908	46016561	20	TRANS
cg04981088	16	MPV17L;MPV17L;MPV17L;MPV17L	15489614	-	0.614765	0.0870808	1.66854e-12	3440-7	GZMA	P12544	Granzyme A	55102646	55110252	5	TRANS
cg17751101	4	GBA3;GBA3;GBA3;GBA3;GBA3;GBA3	22715333	+	-1.05189	0.148999	1.66864e-12	3195-50	GNLY	P22749	Granulysin	85685175	85698852	2	TRANS
cg01948944	2	CAPG	85641379	+	-0.883779	0.125187	1.66876e-12	5339-49	S100A9	P06702	Protein S100-A9	153357854	153361023	1	TRANS
cg04316429	2	NA	218844202	-	-1.22095	0.172946	1.66883e-12	3440-7	GZMA	P12544	Granzyme A	55102646	55110252	5	TRANS
cg07684796	10	DKK1	54074209	-	0.727001	0.102979	1.66889e-12	9545-156	GZMK	P49863	Granzyme K	55024256	55034570	5	TRANS
cg05818070	9	XPA;XPA	100447601	+	-0.829932	0.11756	1.66889e-12	3195-50	GNLY	P22749	Granulysin	85685175	85698852	2	TRANS
cg09805466	2	MOGAT1	223566483	+	0.843591	0.119494	1.66896e-12	5339-49	S100A9	P06702	Protein S100-A9	153357854	153361023	1	TRANS
cg07313596	1	ERO1B	236445868	+	1.10533	0.15657	1.669e-12	3440-7	GZMA	P12544	Granzyme A	55102646	55110252	5	TRANS
cg12024811	3	KALRN;KALRN	123979446	+	-1.74142	0.246672	1.66919e-12	9545-156	GZMK	P49863	Granzyme K	55024256	55034570	5	TRANS
cg19082496	1	NA	33899352	-	-0.62773	0.0889182	1.66943e-12	5691-2	CRISPLD2	Q9H0B8	Cysteine-rich secretory protein LCCL domain-containing 2	84819985	84920768	16	TRANS
cg02888810	3	ZDHHC3;ZDHHC3	44957555	-	-1.40695	0.199296	1.6695e-12	9015-1	PRG3	Q9Y2Y8	Proteoglycan 3	57381150	57376769	11	TRANS
cg15659537	12	CAPS2	75712028	-	-1.50606	0.213334	1.66962e-12	3440-7	GZMA	P12544	Granzyme A	55102646	55110252	5	TRANS
cg21805731	1	NA	204560985	-	-0.943977	0.133715	1.66974e-12	9545-156	GZMK	P49863	Granzyme K	55024256	55034570	5	TRANS
cg16224128	22	MKL1;MKL1;MKL1	40999151	-	-1.36435	0.193261	1.66981e-12	3440-7	GZMA	P12544	Granzyme A	55102646	55110252	5	TRANS
cg00014825	17	PITPNC1;PITPNC1	65602810	-	-0.928804	0.131566	1.66987e-12	4148-49	PAPPA	Q13219	Pappalysin-1	116153791	116402321	9	TRANS
cg03430846	8	NRG1	31497082	+	1.02955	0.145837	1.66988e-12	3195-50	GNLY	P22749	Granulysin	85685175	85698852	2	TRANS
cg12843518	4	STOX2	184826423	+	0.715288	0.101322	1.66996e-12	3440-7	GZMA	P12544	Granzyme A	55102646	55110252	5	TRANS
cg12258037	1	LOC100506985;LOC100506985	24878379	-	-0.791681	0.112143	1.66997e-12	5339-49	S100A9	P06702	Protein S100-A9	153357854	153361023	1	TRANS
cg25434773	8	PEBP4	22755479	+	-1.0954	0.155166	1.67025e-12	3440-7	GZMA	P12544	Granzyme A	55102646	55110252	5	TRANS
cg12960319	17	AATK-AS1	79156154	+	-1.11278	0.157628	1.67033e-12	3324-51	LY9	Q9HBG7	T-lymphocyte surface antigen Ly-9	160796074	160828261	1	TRANS
cg08920502	5	LINC01554	95189343	-	-1.1466	0.162418	1.67036e-12	3324-51	LY9	Q9HBG7	T-lymphocyte surface antigen Ly-9	160796074	160828261	1	TRANS
cg19830670	4	MTHFD2L	75097154	+	-0.619854	0.0878036	1.67041e-12	2579-17	MMP9	P14780	Matrix metalloproteinase-9	46008908	46016561	20	TRANS
cg08899474	5	KCNN2;KCNN2	113754185	-	-1.05955	0.150088	1.67054e-12	9545-156	GZMK	P49863	Granzyme K	55024256	55034570	5	TRANS
cg02832512	6	FLJ22536	22113516	-	-0.696069	0.0985997	1.67055e-12	5691-2	CRISPLD2	Q9H0B8	Cysteine-rich secretory protein LCCL domain-containing 2	84819985	84920768	16	TRANS
cg11593908	2	EFHD1;EFHD1	233547150	+	-1.05859	0.149951	1.67058e-12	3440-7	GZMA	P12544	Granzyme A	55102646	55110252	5	TRANS
cg18058689	13	GPC6;GPC6	93879670	+	-0.435735	0.0617229	1.67064e-12	9343-16	IL2RB	P14784	Interleukin-2 receptor subunit beta	37175054	37125843	22	TRANS
cg03268012	13	WDFY2	52207556	-	-1.06027	0.15019	1.67074e-12	3440-7	GZMA	P12544	Granzyme A	55102646	55110252	5	TRANS
cg15892280	21	ETS2	40180000	+	-1.61882	0.229311	1.67078e-12	5339-49	S100A9	P06702	Protein S100-A9	153357854	153361023	1	TRANS
cg02498708	9	NA	131999557	+	0.967547	0.137056	1.67117e-12	9545-156	GZMK	P49863	Granzyme K	55024256	55034570	5	TRANS
cg00160359	12	ADCY6;ADCY6	49178192	-	-1.2456	0.176444	1.67123e-12	9545-156	GZMK	P49863	Granzyme K	55024256	55034570	5	TRANS
cg23756005	11	BTG4	111364291	+	-0.900733	0.127592	1.67141e-12	9545-156	GZMK	P49863	Granzyme K	55024256	55034570	5	TRANS
cg02690256	2	PDIA6	10953520	-	0.98704	0.139818	1.67148e-12	3195-50	GNLY	P22749	Granulysin	85685175	85698852	2	TRANS
cg16295637	6	NA	78360731	+	-1.53765	0.217814	1.67151e-12	3324-51	LY9	Q9HBG7	T-lymphocyte surface antigen Ly-9	160796074	160828261	1	TRANS
cg01304890	4	PRDM8	81106772	+	0.807008	0.114316	1.67159e-12	9545-156	GZMK	P49863	Granzyme K	55024256	55034570	5	TRANS
cg00533995	8	NA	37483458	+	-1.2267	0.173767	1.67163e-12	9545-156	GZMK	P49863	Granzyme K	55024256	55034570	5	TRANS
cg19768950	2	CERKL;CERKL;CERKL;CERKL;CERKL;CERKL;CERKL	182521921	+	1.05914	0.150031	1.67169e-12	3440-7	GZMA	P12544	Granzyme A	55102646	55110252	5	TRANS
cg26471982	8	NA	10701153	-	-0.810215	0.114771	1.67184e-12	5339-49	S100A9	P06702	Protein S100-A9	153357854	153361023	1	TRANS
cg26895804	8	NA	145917243	-	0.834374	0.118193	1.6719e-12	3440-7	GZMA	P12544	Granzyme A	55102646	55110252	5	TRANS
cg00367390	17	PIK3R5;PIK3R5;PIK3R5;PIK3R5;PIK3R5	8866907	-	-0.988713	0.140056	1.67192e-12	3195-50	GNLY	P22749	Granulysin	85685175	85698852	2	TRANS
cg26679428	8	SGK3;C8orf44-SGK3	67624417	-	-0.720842	0.102111	1.67193e-12	2579-17	MMP9	P14780	Matrix metalloproteinase-9	46008908	46016561	20	TRANS
cg07937925	17	NA	15820699	-	0.494244	0.0700124	1.67243e-12	9545-156	GZMK	P49863	Granzyme K	55024256	55034570	5	TRANS
cg12522160	9	COL27A1	117004202	+	-1.06101	0.150298	1.67249e-12	3440-7	GZMA	P12544	Granzyme A	55102646	55110252	5	TRANS
cg27114691	1	NA	39208576	+	-1.00104	0.141803	1.67257e-12	9545-156	GZMK	P49863	Granzyme K	55024256	55034570	5	TRANS
cg24441810	2	TMEM177;TMEM177;TMEM177	120436039	-	0.528258	0.0748312	1.67302e-12	5339-49	S100A9	P06702	Protein S100-A9	153357854	153361023	1	TRANS
cg23453794	2	MERTK	112762187	-	-0.625595	0.08862	1.6735e-12	5691-2	CRISPLD2	Q9H0B8	Cysteine-rich secretory protein LCCL domain-containing 2	84819985	84920768	16	TRANS
cg14358487	6	NA	44631094	-	-1.10623	0.156706	1.67351e-12	9545-156	GZMK	P49863	Granzyme K	55024256	55034570	5	TRANS
cg04543014	11	TECTA	121039874	-	-1.06915	0.151453	1.67362e-12	9545-156	GZMK	P49863	Granzyme K	55024256	55034570	5	TRANS
cg04166335	16	TAOK2;TAOK2	29996068	+	1.76382	0.249859	1.6737e-12	3440-7	GZMA	P12544	Granzyme A	55102646	55110252	5	TRANS
cg20937594	6	NA	15876596	-	-1.0978	0.155512	1.67387e-12	9545-156	GZMK	P49863	Granzyme K	55024256	55034570	5	TRANS
cg17692821	9	NA	117769024	+	-1.20398	0.170553	1.67415e-12	9545-156	GZMK	P49863	Granzyme K	55024256	55034570	5	TRANS
cg08977702	2	NA	168407472	-	-1.13373	0.160602	1.67416e-12	9545-156	GZMK	P49863	Granzyme K	55024256	55034570	5	TRANS
cg13495277	2	LOC101929715	10595014	+	-1.32358	0.187496	1.67416e-12	3195-50	GNLY	P22749	Granulysin	85685175	85698852	2	TRANS
cg26908895	3	MED12L;P2RY14	150983731	+	-0.969542	0.137344	1.67458e-12	6574-11	FAIM3	O60667	Fas apoptotic inhibitory molecule 3	206923247	206903317	1	TRANS
cg19044062	3	NA	152364975	-	-1.12145	0.158864	1.67458e-12	3324-51	LY9	Q9HBG7	T-lymphocyte surface antigen Ly-9	160796074	160828261	1	TRANS
cg19999362	22	BCR;BCR	23592850	+	-0.9348	0.132423	1.67476e-12	5339-49	S100A9	P06702	Protein S100-A9	153357854	153361023	1	TRANS
cg12959840	11	CASP1;CASP1;CASP1;CASP1;CASP1;CASP1;CASP1	104906152	+	0.804608	0.11398	1.67485e-12	3291-30	FCER2	P06734	Low affinity immunoglobulin epsilon Fc receptor	7702146	7688758	19	TRANS
cg09960638	15	LOC101929586;ARNT2	80855457	-	-1.13725	0.161103	1.67485e-12	5339-49	S100A9	P06702	Protein S100-A9	153357854	153361023	1	TRANS
cg16375358	17	CACNG5;CACNG5	64873337	-	-1.16371	0.16485	1.67498e-12	9545-156	GZMK	P49863	Granzyme K	55024256	55034570	5	TRANS
cg23731865	17	RHBDL3	30648095	-	-1.25394	0.177633	1.67519e-12	3324-51	LY9	Q9HBG7	T-lymphocyte surface antigen Ly-9	160796074	160828261	1	TRANS
cg10554210	8	TOX	59977636	-	0.680706	0.0964291	1.67537e-12	3440-7	GZMA	P12544	Granzyme A	55102646	55110252	5	TRANS
cg00495896	2	C2orf78	74043282	-	-1.58655	0.224752	1.67551e-12	9545-156	GZMK	P49863	Granzyme K	55024256	55034570	5	TRANS
cg08822891	16	SNX29	12625807	+	-1.07112	0.151736	1.67555e-12	5339-49	S100A9	P06702	Protein S100-A9	153357854	153361023	1	TRANS
cg23412793	4	SLIT2	20253922	-	0.77145	0.109284	1.67564e-12	3195-50	GNLY	P22749	Granulysin	85685175	85698852	2	TRANS
cg00331199	8	C8orf44-SGK3;SGK3	67638560	+	-0.889144	0.125957	1.67588e-12	3440-7	GZMA	P12544	Granzyme A	55102646	55110252	5	TRANS
cg05776138	12	MIR1228;LRP1	57587773	-	-1.46752	0.207892	1.67605e-12	9545-156	GZMK	P49863	Granzyme K	55024256	55034570	5	TRANS
cg08842616	16	VAC14	70733772	+	-1.00803	0.142799	1.67605e-12	2579-17	MMP9	P14780	Matrix metalloproteinase-9	46008908	46016561	20	TRANS
cg00770599	6	SLC26A8;SLC26A8;SLC26A8	35992574	-	-1.59459	0.225892	1.67607e-12	5691-2	CRISPLD2	Q9H0B8	Cysteine-rich secretory protein LCCL domain-containing 2	84819985	84920768	16	TRANS
cg00051404	7	RNF216;RNF216	5670503	+	1.0032	0.142115	1.67609e-12	17210-2	TCL1A	P56279	T-cell leukemia/lymphoma protein 1A	95714196	95709947	14	TRANS
cg02979978	3	ITPR1;ITPR1;ITPR1	4737576	-	-0.567351	0.0803718	1.67615e-12	2579-17	MMP9	P14780	Matrix metalloproteinase-9	46008908	46016561	20	TRANS
cg24982482	12	CD9	6332834	-	-1.53243	0.217087	1.67617e-12	3440-7	GZMA	P12544	Granzyme A	55102646	55110252	5	TRANS
cg17058935	1	NA	88371823	+	-1.65246	0.234091	1.67618e-12	3195-50	GNLY	P22749	Granulysin	85685175	85698852	2	TRANS
cg10460616	5	LSM11	157175521	-	-0.92792	0.131451	1.67624e-12	9545-156	GZMK	P49863	Granzyme K	55024256	55034570	5	TRANS
cg10835127	9	CACNA1B;CACNA1B	140905127	+	-1.1306	0.160163	1.67633e-12	3440-7	GZMA	P12544	Granzyme A	55102646	55110252	5	TRANS
cg11428758	22	TTC28-AS1;TTC28	28397015	-	-1.06979	0.151549	1.67664e-12	3324-51	LY9	Q9HBG7	T-lymphocyte surface antigen Ly-9	160796074	160828261	1	TRANS
cg27187572	5	FNIP1;FNIP1	131092838	+	1.12701	0.159656	1.6767e-12	3195-50	GNLY	P22749	Granulysin	85685175	85698852	2	TRANS
cg22362985	18	SPIRE1;SPIRE1;SPIRE1	12629463	+	-0.754461	0.106879	1.67687e-12	3195-50	GNLY	P22749	Granulysin	85685175	85698852	2	TRANS
cg13311500	6	MBOAT1;MBOAT1	20127401	+	-1.23372	0.174773	1.67688e-12	4148-49	PAPPA	Q13219	Pappalysin-1	116153791	116402321	9	TRANS
cg18850337	9	NA	116559379	+	-1.31753	0.186646	1.67712e-12	9545-156	GZMK	P49863	Granzyme K	55024256	55034570	5	TRANS
cg14873447	1	KIAA0319L	35915171	+	-1.15319	0.163366	1.67751e-12	2579-17	MMP9	P14780	Matrix metalloproteinase-9	46008908	46016561	20	TRANS
cg10864494	21	LINC01423	39700003	+	-0.952329	0.134911	1.67758e-12	3195-50	GNLY	P22749	Granulysin	85685175	85698852	2	TRANS
cg14420466	5	LOC101927421	124379966	+	-1.41899	0.20102	1.67788e-12	9545-156	GZMK	P49863	Granzyme K	55024256	55034570	5	TRANS
cg16114164	2	TEX41	145461279	+	0.828875	0.117423	1.67818e-12	3195-50	GNLY	P22749	Granulysin	85685175	85698852	2	TRANS
cg21465008	2	CERS6;CERS6	169312172	-	0.636176	0.0901242	1.67847e-12	9545-156	GZMK	P49863	Granzyme K	55024256	55034570	5	TRANS
cg05380759	3	LARS2	45579354	+	-0.789956	0.11191	1.67861e-12	5691-2	CRISPLD2	Q9H0B8	Cysteine-rich secretory protein LCCL domain-containing 2	84819985	84920768	16	TRANS
cg08620730	6	LOC101929555	40954705	+	-1.30164	0.184397	1.67866e-12	3440-7	GZMA	P12544	Granzyme A	55102646	55110252	5	TRANS
cg01247628	15	SEMA6D;SEMA6D;SEMA6D;SEMA6D;SEMA6D;SEMA6D	48009313	+	0.882568	0.12503	1.67896e-12	9545-156	GZMK	P49863	Granzyme K	55024256	55034570	5	TRANS
cg04774975	20	SYNDIG1	24564194	-	-1.54531	0.218919	1.67902e-12	9545-156	GZMK	P49863	Granzyme K	55024256	55034570	5	TRANS
cg20351187	6	PDE7B	136172226	+	-0.862305	0.12216	1.67903e-12	5339-49	S100A9	P06702	Protein S100-A9	153357854	153361023	1	TRANS
cg03279381	5	SH3TC2	148433140	+	-1.13833	0.161263	1.6793e-12	3324-51	LY9	Q9HBG7	T-lymphocyte surface antigen Ly-9	160796074	160828261	1	TRANS
cg11550228	10	CDH23;CDH23;CDH23;CDH23;CDH23	73370656	-	-1.36936	0.193994	1.67935e-12	3440-7	GZMA	P12544	Granzyme A	55102646	55110252	5	TRANS
cg19081868	2	PAX8-AS1;PAX8;PAX8;PAX8;PAX8	113991662	-	-1.05359	0.149259	1.67945e-12	3324-51	LY9	Q9HBG7	T-lymphocyte surface antigen Ly-9	160796074	160828261	1	TRANS
cg16276016	17	NA	30005896	-	-0.688287	0.0975078	1.67958e-12	5691-2	CRISPLD2	Q9H0B8	Cysteine-rich secretory protein LCCL domain-containing 2	84819985	84920768	16	TRANS
cg14788242	3	SEC61A1	127773954	+	-0.762584	0.108033	1.67963e-12	5691-2	CRISPLD2	Q9H0B8	Cysteine-rich secretory protein LCCL domain-containing 2	84819985	84920768	16	TRANS
cg07619954	5	PCDH12;PCDH12	141338444	+	-0.811129	0.114911	1.67997e-12	5691-2	CRISPLD2	Q9H0B8	Cysteine-rich secretory protein LCCL domain-containing 2	84819985	84920768	16	TRANS
cg08653992	8	NA	136445774	+	-1.32636	0.187903	1.68005e-12	3195-50	GNLY	P22749	Granulysin	85685175	85698852	2	TRANS
cg08830588	12	KCNH3	49939540	-	-1.19266	0.168962	1.68012e-12	3324-51	LY9	Q9HBG7	T-lymphocyte surface antigen Ly-9	160796074	160828261	1	TRANS
cg24103651	10	NA	113987401	+	-0.759697	0.107625	1.68013e-12	5339-49	S100A9	P06702	Protein S100-A9	153357854	153361023	1	TRANS
cg07288713	12	SRGAP1	64324997	+	-0.767561	0.108739	1.68027e-12	3195-50	GNLY	P22749	Granulysin	85685175	85698852	2	TRANS
cg16785409	7	NA	37835892	-	-0.877374	0.124296	1.68034e-12	9545-156	GZMK	P49863	Granzyme K	55024256	55034570	5	TRANS
cg08831252	22	NA	48710841	-	-1.10053	0.155911	1.6805e-12	3195-50	GNLY	P22749	Granulysin	85685175	85698852	2	TRANS
cg03945700	6	PRR18	166722058	-	0.932235	0.132069	1.68053e-12	3440-7	GZMA	P12544	Granzyme A	55102646	55110252	5	TRANS
cg27588577	6	IGF2R	160449530	+	-1.07893	0.152851	1.68063e-12	6485-59	IGLL1	P15814	Immunoglobulin lambda-like polypeptide 1	23580302	23573125	22	TRANS
cg04628648	12	ITPR2	26676779	+	-0.575569	0.0815403	1.68066e-12	2579-17	MMP9	P14780	Matrix metalloproteinase-9	46008908	46016561	20	TRANS
cg01962657	11	NRXN2;NRXN2	64440041	-	-0.953426	0.135071	1.68071e-12	3440-7	GZMA	P12544	Granzyme A	55102646	55110252	5	TRANS
cg22521310	2	SERTAD2	64881850	+	0.917736	0.130015	1.68088e-12	9545-156	GZMK	P49863	Granzyme K	55024256	55034570	5	TRANS
cg23923934	6	HLA-B	31322914	+	-0.805401	0.114101	1.68094e-12	3440-7	GZMA	P12544	Granzyme A	55102646	55110252	5	TRANS
cg06282613	4	C4orf32	113074637	-	0.90704	0.1285	1.68099e-12	3195-50	GNLY	P22749	Granulysin	85685175	85698852	2	TRANS
cg11793269	5	C5orf38;IRX2;IRX2	2752545	+	0.759775	0.107637	1.68133e-12	3195-50	GNLY	P22749	Granulysin	85685175	85698852	2	TRANS
cg02976720	16	ITGAL;ITGAL;ITGAL;ITGAL	30492905	-	-0.872514	0.123609	1.68135e-12	5339-49	S100A9	P06702	Protein S100-A9	153357854	153361023	1	TRANS
cg06387198	2	NA	53844603	-	-1.12965	0.160038	1.6814e-12	3440-7	GZMA	P12544	Granzyme A	55102646	55110252	5	TRANS
cg09983792	6	RREB1;RREB1;RREB1;RREB1	7202397	-	0.794824	0.112603	1.68145e-12	3440-7	GZMA	P12544	Granzyme A	55102646	55110252	5	TRANS
cg11189648	2	SPATS2L;SPATS2L;SPATS2L;SPATS2L;SPATS2L;SPATS2L;SPATS2L	201241503	-	0.748653	0.106062	1.68146e-12	3440-7	GZMA	P12544	Granzyme A	55102646	55110252	5	TRANS
cg08406891	12	LRRC43;LRRC43	122674710	+	-1.14791	0.162625	1.68147e-12	3440-7	GZMA	P12544	Granzyme A	55102646	55110252	5	TRANS
cg13953458	11	DNAJB13	73681281	-	1.26772	0.179598	1.68151e-12	5339-49	S100A9	P06702	Protein S100-A9	153357854	153361023	1	TRANS
cg10871721	21	SUMO3	46235052	-	-1.06997	0.151583	1.68162e-12	5691-2	CRISPLD2	Q9H0B8	Cysteine-rich secretory protein LCCL domain-containing 2	84819985	84920768	16	TRANS
cg04336561	7	PTPRN2;PTPRN2;PTPRN2	157548939	+	-1.01129	0.14327	1.68164e-12	9545-156	GZMK	P49863	Granzyme K	55024256	55034570	5	TRANS
cg15441686	9	GPR21;RABGAP1	125795820	-	-0.634784	0.0899305	1.68173e-12	5691-2	CRISPLD2	Q9H0B8	Cysteine-rich secretory protein LCCL domain-containing 2	84819985	84920768	16	TRANS
cg12108234	7	NA	23334791	+	-0.57406	0.0813276	1.68177e-12	5691-2	CRISPLD2	Q9H0B8	Cysteine-rich secretory protein LCCL domain-containing 2	84819985	84920768	16	TRANS
cg27295492	7	TMEM178B	141116356	-	-1.2891	0.182629	1.68184e-12	3440-7	GZMA	P12544	Granzyme A	55102646	55110252	5	TRANS
cg26993334	2	ANTXR1;ANTXR1;ANTXR1	69281647	+	-0.842954	0.119423	1.68204e-12	9545-156	GZMK	P49863	Granzyme K	55024256	55034570	5	TRANS
cg12215332	16	DPEP1;DPEP1	89696138	-	-1.30424	0.184774	1.6822e-12	3440-7	GZMA	P12544	Granzyme A	55102646	55110252	5	TRANS
cg18061753	11	NA	123157407	-	-1.16257	0.164703	1.68221e-12	9545-156	GZMK	P49863	Granzyme K	55024256	55034570	5	TRANS
cg25790365	15	HDC	50549957	+	1.08137	0.1532	1.68223e-12	3440-7	GZMA	P12544	Granzyme A	55102646	55110252	5	TRANS
cg17165481	7	AQP1;AQP1;AQP1;AQP1;AQP1	30961208	-	-1.45262	0.205796	1.68229e-12	3195-50	GNLY	P22749	Granulysin	85685175	85698852	2	TRANS
cg16155096	19	AZU1	826359	+	-0.784961	0.111207	1.68235e-12	5691-2	CRISPLD2	Q9H0B8	Cysteine-rich secretory protein LCCL domain-containing 2	84819985	84920768	16	TRANS
cg25859553	1	NA	10519369	-	-0.702536	0.0995301	1.6827e-12	5691-2	CRISPLD2	Q9H0B8	Cysteine-rich secretory protein LCCL domain-containing 2	84819985	84920768	16	TRANS
cg10062493	13	DOCK9;DOCK9	99717804	-	-1.33468	0.189088	1.68288e-12	5339-49	S100A9	P06702	Protein S100-A9	153357854	153361023	1	TRANS
cg01752941	2	NA	110291718	+	-1.2505	0.177162	1.68298e-12	3195-50	GNLY	P22749	Granulysin	85685175	85698852	2	TRANS
cg18956933	3	NA	147136904	-	0.936871	0.132729	1.68299e-12	3440-7	GZMA	P12544	Granzyme A	55102646	55110252	5	TRANS
cg24768463	12	ATN1;ATN1	7043676	+	-1.78812	0.253328	1.68303e-12	3195-50	GNLY	P22749	Granulysin	85685175	85698852	2	TRANS
cg06595153	12	PLXNC1	94619636	+	-0.868767	0.123081	1.68304e-12	4148-49	PAPPA	Q13219	Pappalysin-1	116153791	116402321	9	TRANS
cg01594143	2	NA	47414734	-	-0.98231	0.139167	1.68305e-12	3324-51	LY9	Q9HBG7	T-lymphocyte surface antigen Ly-9	160796074	160828261	1	TRANS
cg03517120	11	NA	109940454	-	-0.740861	0.10496	1.68312e-12	5339-49	S100A9	P06702	Protein S100-A9	153357854	153361023	1	TRANS
cg00259404	6	TRIM27	28885568	-	-0.731509	0.103635	1.68327e-12	2579-17	MMP9	P14780	Matrix metalloproteinase-9	46008908	46016561	20	TRANS
cg26792704	17	HID1	72956189	-	-1.46778	0.207945	1.68331e-12	3195-50	GNLY	P22749	Granulysin	85685175	85698852	2	TRANS
cg12299361	1	NA	53796769	-	-0.752334	0.106586	1.68333e-12	5691-2	CRISPLD2	Q9H0B8	Cysteine-rich secretory protein LCCL domain-containing 2	84819985	84920768	16	TRANS
cg17942695	9	NA	38253401	+	-1.18963	0.168539	1.68338e-12	3324-51	LY9	Q9HBG7	T-lymphocyte surface antigen Ly-9	160796074	160828261	1	TRANS
cg14225532	6	TRAF3IP2-AS1;TRAF3IP2-AS1;TRAF3IP2;TRAF3IP2;TRAF3IP2	111912751	-	-0.752337	0.106586	1.6834e-12	2579-17	MMP9	P14780	Matrix metalloproteinase-9	46008908	46016561	20	TRANS
