## Supplementary Tables for "Integrated methylome and phenome study of the circulating proteome reveals markers pertinent to brain health" (part 17 of 38)

### Sheet: Supplementary Table 4 (continued)
Supplementary Table 4. 238,245 pQTMs (2,107 cis, 236,138 trans) identified in the basic methylome-wide association studies of 4,058 protein levels (corresponding to 4,235 SOMAmer measurements) in 774 individuals from Generation Scotland.
cg03078363	12	NA	54408664	+	0.983117	0.139282	1.68347e-12	3324-51	LY9	Q9HBG7	T-lymphocyte surface antigen Ly-9	160796074	160828261	1	TRANS
cg05577387	2	SH3RF3	109793285	+	-1.32015	0.187032	1.6844e-12	9545-156	GZMK	P49863	Granzyme K	55024256	55034570	5	TRANS
cg03621504	12	MED13L	116571240	+	-0.645537	0.0914572	1.68491e-12	5339-49	S100A9	P06702	Protein S100-A9	153357854	153361023	1	TRANS
cg13677990	1	NA	158788461	-	0.604338	0.0856207	1.68529e-12	9545-156	GZMK	P49863	Granzyme K	55024256	55034570	5	TRANS
cg11245369	18	TTC39C-AS1;TTC39C	21580850	-	-0.712564	0.100954	1.6853e-12	3195-50	GNLY	P22749	Granulysin	85685175	85698852	2	TRANS
cg09712683	2	MAL;MAL;MAL;MAL	95692352	+	0.70038	0.0992276	1.68532e-12	9545-156	GZMK	P49863	Granzyme K	55024256	55034570	5	TRANS
cg09345879	1	NA	169734161	+	-0.705335	0.0999298	1.68546e-12	3440-7	GZMA	P12544	Granzyme A	55102646	55110252	5	TRANS
cg03743858	9	ABCA1	107622711	-	-0.713351	0.101066	1.68554e-12	5691-2	CRISPLD2	Q9H0B8	Cysteine-rich secretory protein LCCL domain-containing 2	84819985	84920768	16	TRANS
cg11384427	12	CD27;LOC678655	6553585	+	0.75161	0.106486	1.68557e-12	5339-49	S100A9	P06702	Protein S100-A9	153357854	153361023	1	TRANS
cg02412703	5	NA	179058215	+	-0.650643	0.0921813	1.6856e-12	5691-2	CRISPLD2	Q9H0B8	Cysteine-rich secretory protein LCCL domain-containing 2	84819985	84920768	16	TRANS
cg15586699	1	NA	120203302	+	-1.14312	0.161954	1.68578e-12	3195-50	GNLY	P22749	Granulysin	85685175	85698852	2	TRANS
cg25284213	6	MIR206	52009154	-	-1.23848	0.175466	1.68587e-12	3195-50	GNLY	P22749	Granulysin	85685175	85698852	2	TRANS
cg17006807	22	DEPDC5;DEPDC5;DEPDC5;DEPDC5;DEPDC5;DEPDC5	32149456	-	0.796813	0.112891	1.68593e-12	9545-156	GZMK	P49863	Granzyme K	55024256	55034570	5	TRANS
cg09400236	10	FAM53B	126360266	-	0.769506	0.109022	1.68604e-12	17210-2	TCL1A	P56279	T-cell leukemia/lymphoma protein 1A	95714196	95709947	14	TRANS
cg14513215	22	EMID1;EMID1;EMID1;EMID1	29627589	-	-1.34977	0.191233	1.68607e-12	3195-50	GNLY	P22749	Granulysin	85685175	85698852	2	TRANS
cg26007379	12	WDR66;WDR66	122401535	+	-1.77387	0.251318	1.68614e-12	3195-50	GNLY	P22749	Granulysin	85685175	85698852	2	TRANS
cg09513647	10	PARD3	34702996	-	-1.13057	0.160178	1.68629e-12	3195-50	GNLY	P22749	Granulysin	85685175	85698852	2	TRANS
cg09482891	2	LYPD6B	149906909	-	-0.643709	0.0911997	1.68631e-12	5339-49	S100A9	P06702	Protein S100-A9	153357854	153361023	1	TRANS
cg11450392	17	C17orf99	76155737	-	-0.703751	0.0997064	1.68634e-12	5691-2	CRISPLD2	Q9H0B8	Cysteine-rich secretory protein LCCL domain-containing 2	84819985	84920768	16	TRANS
cg15366176	18	TCF4;TCF4;TCF4;TCF4;TCF4;TCF4;TCF4;TCF4	53253181	+	0.776912	0.110072	1.68636e-12	3440-7	GZMA	P12544	Granzyme A	55102646	55110252	5	TRANS
cg11081752	5	NA	117380176	-	-1.23411	0.174847	1.68693e-12	9545-156	GZMK	P49863	Granzyme K	55024256	55034570	5	TRANS
cg01864535	11	NA	76271391	+	-1.11843	0.158459	1.68696e-12	9545-156	GZMK	P49863	Granzyme K	55024256	55034570	5	TRANS
cg16160311	10	SKIDA1	21813951	+	-0.699263	0.0990713	1.68696e-12	5339-49	S100A9	P06702	Protein S100-A9	153357854	153361023	1	TRANS
cg21355793	7	COBL	51374506	-	-1.00849	0.142882	1.68699e-12	3324-51	LY9	Q9HBG7	T-lymphocyte surface antigen Ly-9	160796074	160828261	1	TRANS
cg01677601	11	PARVA	12399777	+	0.891438	0.126299	1.6871e-12	9545-156	GZMK	P49863	Granzyme K	55024256	55034570	5	TRANS
cg01568243	9	GPR21;RABGAP1	125795761	+	0.717622	0.101673	1.68711e-12	3440-7	GZMA	P12544	Granzyme A	55102646	55110252	5	TRANS
cg26410741	9	NA	111472453	+	-1.0098	0.143068	1.68725e-12	3440-7	GZMA	P12544	Granzyme A	55102646	55110252	5	TRANS
cg23944572	5	LARP1	154101659	-	1.02451	0.145153	1.68746e-12	5339-49	S100A9	P06702	Protein S100-A9	153357854	153361023	1	TRANS
cg04225088	11	HIPK3;HIPK3	33278186	-	-0.586525	0.0830991	1.68755e-12	5691-2	CRISPLD2	Q9H0B8	Cysteine-rich secretory protein LCCL domain-containing 2	84819985	84920768	16	TRANS
cg20536780	15	NA	70650092	-	-1.32869	0.18825	1.68765e-12	3195-50	GNLY	P22749	Granulysin	85685175	85698852	2	TRANS
cg04916587	15	ABHD2;ABHD2	89672243	+	-0.794903	0.112622	1.68765e-12	5339-49	S100A9	P06702	Protein S100-A9	153357854	153361023	1	TRANS
cg27022531	6	LRRC1	53678839	-	-0.900875	0.127637	1.68791e-12	5339-49	S100A9	P06702	Protein S100-A9	153357854	153361023	1	TRANS
cg25234462	13	NA	30268166	-	-0.976216	0.138311	1.688e-12	9545-156	GZMK	P49863	Granzyme K	55024256	55034570	5	TRANS
cg24574793	6	NA	29414802	-	-1.15769	0.164024	1.68826e-12	3440-7	GZMA	P12544	Granzyme A	55102646	55110252	5	TRANS
cg04792712	8	MTMR7	17271105	+	0.906498	0.128434	1.68835e-12	3440-7	GZMA	P12544	Granzyme A	55102646	55110252	5	TRANS
cg01840860	19	GPX4;GPX4	1102868	+	0.976754	0.138388	1.68836e-12	5339-49	S100A9	P06702	Protein S100-A9	153357854	153361023	1	TRANS
cg12513880	12	NA	115136298	-	0.908229	0.12868	1.68839e-12	9545-156	GZMK	P49863	Granzyme K	55024256	55034570	5	TRANS
cg05538508	19	TRAPPC6A;TRAPPC6A;TRAPPC6A;TRAPPC6A	45670485	-	-0.895592	0.126889	1.6884e-12	5691-2	CRISPLD2	Q9H0B8	Cysteine-rich secretory protein LCCL domain-containing 2	84819985	84920768	16	TRANS
cg02416947	2	NA	64701497	-	0.698194	0.0989216	1.68847e-12	9545-156	GZMK	P49863	Granzyme K	55024256	55034570	5	TRANS
cg22238397	10	UNC5B;UNC5B	72989211	-	-1.42604	0.202045	1.6885e-12	3195-50	GNLY	P22749	Granulysin	85685175	85698852	2	TRANS
cg14488466	9	NA	93823465	+	0.686591	0.0972778	1.68864e-12	3195-50	GNLY	P22749	Granulysin	85685175	85698852	2	TRANS
cg26468238	1	NA	40470592	+	-1.06318	0.150634	1.689e-12	3324-51	LY9	Q9HBG7	T-lymphocyte surface antigen Ly-9	160796074	160828261	1	TRANS
cg26601310	11	PRR5L;PRR5L;PRR5L	36397123	+	0.883893	0.125233	1.68922e-12	5339-49	S100A9	P06702	Protein S100-A9	153357854	153361023	1	TRANS
cg00501316	6	NA	100924068	+	-1.11012	0.157286	1.68951e-12	3440-7	GZMA	P12544	Granzyme A	55102646	55110252	5	TRANS
cg11229975	13	NA	23504125	-	-1.22735	0.173896	1.68953e-12	3195-50	GNLY	P22749	Granulysin	85685175	85698852	2	TRANS
cg23524741	20	FAM110A;FAM110A;FAM110A;FAM110A;FAM110A	821868	-	0.792057	0.112222	1.68965e-12	9545-156	GZMK	P49863	Granzyme K	55024256	55034570	5	TRANS
cg10805970	1	ASAP3;ASAP3	23796623	-	-0.909268	0.128829	1.68966e-12	3195-50	GNLY	P22749	Granulysin	85685175	85698852	2	TRANS
cg20542566	1	NA	227523213	+	-1.25516	0.177837	1.68973e-12	9545-156	GZMK	P49863	Granzyme K	55024256	55034570	5	TRANS
cg21276056	19	OLFM2	9965368	+	-1.13769	0.161193	1.68977e-12	3195-50	GNLY	P22749	Granulysin	85685175	85698852	2	TRANS
cg23854087	2	GLI2	121615574	+	-1.47185	0.208538	1.68977e-12	3440-7	GZMA	P12544	Granzyme A	55102646	55110252	5	TRANS
cg06621606	5	HAPLN1	82999102	-	-0.935673	0.13257	1.68989e-12	9545-156	GZMK	P49863	Granzyme K	55024256	55034570	5	TRANS
cg18399427	22	PLXNB2	50724844	-	-1.3112	0.185776	1.69001e-12	3440-7	GZMA	P12544	Granzyme A	55102646	55110252	5	TRANS
cg22511570	3	NA	171281283	+	-1.07014	0.151622	1.69004e-12	5691-2	CRISPLD2	Q9H0B8	Cysteine-rich secretory protein LCCL domain-containing 2	84819985	84920768	16	TRANS
cg09248034	9	NA	91288409	+	-1.28479	0.182036	1.69036e-12	3440-7	GZMA	P12544	Granzyme A	55102646	55110252	5	TRANS
cg19964327	6	ADGRF5	46917631	-	-1.09753	0.155503	1.69052e-12	3324-51	LY9	Q9HBG7	T-lymphocyte surface antigen Ly-9	160796074	160828261	1	TRANS
cg04476152	2	MLPH;MLPH;MLPH;MLPH;MLPH	238395621	+	0.719333	0.101919	1.6906e-12	3440-7	GZMA	P12544	Granzyme A	55102646	55110252	5	TRANS
cg11249241	19	NFIX	13107045	-	0.88604	0.12554	1.69097e-12	3440-7	GZMA	P12544	Granzyme A	55102646	55110252	5	TRANS
cg17836078	3	PLXNB1;PLXNB1	48451889	+	-1.19271	0.168991	1.69108e-12	3195-50	GNLY	P22749	Granulysin	85685175	85698852	2	TRANS
cg13950181	3	CACNA2D3	54392776	+	-1.05196	0.149049	1.69108e-12	3440-7	GZMA	P12544	Granzyme A	55102646	55110252	5	TRANS
cg12216397	5	KCNIP1;KCNIP1;KCNIP1;KCNIP1;KCNIP1	170020912	+	1.12839	0.159878	1.69116e-12	5339-49	S100A9	P06702	Protein S100-A9	153357854	153361023	1	TRANS
cg26313511	3	ZNF148	125053815	-	-0.762359	0.108017	1.69165e-12	2579-17	MMP9	P14780	Matrix metalloproteinase-9	46008908	46016561	20	TRANS
cg05936059	9	EGFL7;EGFL7	139561004	+	1.17256	0.166138	1.69168e-12	6485-59	IGLL1	P15814	Immunoglobulin lambda-like polypeptide 1	23580302	23573125	22	TRANS
cg22845912	8	SLA;TG;SLA;SLA	134059874	-	-0.899459	0.127442	1.69177e-12	3440-7	GZMA	P12544	Granzyme A	55102646	55110252	5	TRANS
cg08515891	17	NA	79459468	+	-1.33751	0.189508	1.69187e-12	3440-7	GZMA	P12544	Granzyme A	55102646	55110252	5	TRANS
cg22668169	20	DLGAP4	34974013	+	-1.33061	0.188532	1.69209e-12	3195-50	GNLY	P22749	Granulysin	85685175	85698852	2	TRANS
cg24649337	9	GABBR2	101190644	+	-1.21917	0.172742	1.6921e-12	9545-156	GZMK	P49863	Granzyme K	55024256	55034570	5	TRANS
cg24384486	4	TBC1D14;TBC1D14	6972330	-	-0.945719	0.133997	1.69211e-12	3291-30	FCER2	P06734	Low affinity immunoglobulin epsilon Fc receptor	7702146	7688758	19	TRANS
cg11476001	12	ACVRL1;ACVRL1	52305261	+	1.4962	0.211994	1.69235e-12	5691-2	CRISPLD2	Q9H0B8	Cysteine-rich secretory protein LCCL domain-containing 2	84819985	84920768	16	TRANS
cg09535924	2	MEIS1	66671659	+	-0.983883	0.139405	1.69241e-12	2579-17	MMP9	P14780	Matrix metalloproteinase-9	46008908	46016561	20	TRANS
cg22549086	2	PRKCE	46406516	+	1.02094	0.144656	1.69245e-12	5691-2	CRISPLD2	Q9H0B8	Cysteine-rich secretory protein LCCL domain-containing 2	84819985	84920768	16	TRANS
cg13524257	10	NA	80698358	-	-1.3952	0.197684	1.69261e-12	3440-7	GZMA	P12544	Granzyme A	55102646	55110252	5	TRANS
cg00506306	7	COBL;COBL;COBL	51207974	-	-0.920428	0.130415	1.69272e-12	5339-49	S100A9	P06702	Protein S100-A9	153357854	153361023	1	TRANS
cg14790883	11	TENM4	79125963	+	-1.21072	0.171546	1.6928e-12	3440-7	GZMA	P12544	Granzyme A	55102646	55110252	5	TRANS
cg08791268	6	KIF13A;KIF13A;KIF13A;KIF13A	17846143	+	-1.06553	0.150974	1.69281e-12	3440-7	GZMA	P12544	Granzyme A	55102646	55110252	5	TRANS
cg04138066	12	ANKS1B;ANKS1B;ANKS1B;ANKS1B;ANKS1B;ANKS1B;ANKS1B;ANKS1B	99481347	+	-0.788668	0.111746	1.69285e-12	9545-156	GZMK	P49863	Granzyme K	55024256	55034570	5	TRANS
cg05641903	19	FCER2	7767584	+	-0.943664	0.133708	1.69332e-12	2579-17	MMP9	P14780	Matrix metalloproteinase-9	46008908	46016561	20	TRANS
cg09457342	15	NA	100018579	-	-0.879626	0.124635	1.69357e-12	5339-49	S100A9	P06702	Protein S100-A9	153357854	153361023	1	TRANS
cg08113049	19	NA	46895561	-	-1.46402	0.207438	1.6937e-12	5728-60	FCRL1	Q96LA6	Fc receptor-like protein 1	157820120	157794403	1	TRANS
cg19844545	11	NA	119466283	+	-1.24808	0.176841	1.69374e-12	9545-156	GZMK	P49863	Granzyme K	55024256	55034570	5	TRANS
cg00679877	2	DYSF;DYSF;DYSF;DYSF;DYSF;DYSF;DYSF;DYSF;DYSF;DYSF;DYSF;DYSF;DYSF;DYSF	71821944	-	-1.12628	0.159584	1.69375e-12	3440-7	GZMA	P12544	Granzyme A	55102646	55110252	5	TRANS
cg16391646	7	TRRAP	98519363	+	-1.38838	0.196721	1.694e-12	5339-49	S100A9	P06702	Protein S100-A9	153357854	153361023	1	TRANS
cg22535089	13	TMCO3	114184462	-	-0.621445	0.0880533	1.69406e-12	5691-2	CRISPLD2	Q9H0B8	Cysteine-rich secretory protein LCCL domain-containing 2	84819985	84920768	16	TRANS
cg21946110	6	REV3L;REV3L;REV3L	111660132	+	-0.783779	0.111055	1.69429e-12	9545-156	GZMK	P49863	Granzyme K	55024256	55034570	5	TRANS
cg08457898	19	EPHX3;EPHX3;EPHX3	15343786	+	1.00226	0.142012	1.69436e-12	9545-156	GZMK	P49863	Granzyme K	55024256	55034570	5	TRANS
cg22623113	16	LINC00922	65449577	+	-1.58178	0.224125	1.69462e-12	9545-156	GZMK	P49863	Granzyme K	55024256	55034570	5	TRANS
cg09068546	16	CMTM4;CMTM4	66695187	-	-1.02084	0.144645	1.69462e-12	2579-17	MMP9	P14780	Matrix metalloproteinase-9	46008908	46016561	20	TRANS
cg24943150	18	DLGAP1;DLGAP1	3924605	-	-0.94761	0.134269	1.69468e-12	3195-50	GNLY	P22749	Granulysin	85685175	85698852	2	TRANS
cg13601309	18	CTDP1;CTDP1	77443784	-	-0.717848	0.101714	1.69478e-12	5691-2	CRISPLD2	Q9H0B8	Cysteine-rich secretory protein LCCL domain-containing 2	84819985	84920768	16	TRANS
cg24954689	11	DLG2	85310591	-	-1.29306	0.183218	1.69515e-12	9545-156	GZMK	P49863	Granzyme K	55024256	55034570	5	TRANS
cg23527334	7	AGMO	15345035	+	-1.17917	0.16708	1.69515e-12	3324-51	LY9	Q9HBG7	T-lymphocyte surface antigen Ly-9	160796074	160828261	1	TRANS
cg06906316	6	CD109;CD109;CD109	74502300	-	-0.834876	0.118296	1.69528e-12	9545-156	GZMK	P49863	Granzyme K	55024256	55034570	5	TRANS
cg08410539	5	NA	157661508	+	1.01658	0.144043	1.69568e-12	9545-156	GZMK	P49863	Granzyme K	55024256	55034570	5	TRANS
cg12096354	15	NA	70816640	-	-0.919883	0.130342	1.69575e-12	17210-2	TCL1A	P56279	T-cell leukemia/lymphoma protein 1A	95714196	95709947	14	TRANS
cg19223299	6	PRDM13	100057160	+	0.786476	0.111439	1.69578e-12	3440-7	GZMA	P12544	Granzyme A	55102646	55110252	5	TRANS
cg09560488	8	OXR1;OXR1	107295414	+	-0.98001	0.138862	1.69612e-12	3324-51	LY9	Q9HBG7	T-lymphocyte surface antigen Ly-9	160796074	160828261	1	TRANS
cg05165907	6	NA	140007645	+	-0.791451	0.112144	1.69614e-12	5339-49	S100A9	P06702	Protein S100-A9	153357854	153361023	1	TRANS
cg03269673	11	NA	69796623	-	-1.60737	0.227756	1.69633e-12	3440-7	GZMA	P12544	Granzyme A	55102646	55110252	5	TRANS
cg03469804	17	RAB37;RAB37;RAB37;RAB37	72732432	+	-0.879077	0.124561	1.69648e-12	5339-49	S100A9	P06702	Protein S100-A9	153357854	153361023	1	TRANS
cg25771639	12	NA	58731457	-	-0.801023	0.113501	1.69651e-12	5691-2	CRISPLD2	Q9H0B8	Cysteine-rich secretory protein LCCL domain-containing 2	84819985	84920768	16	TRANS
cg18068443	11	NA	69812114	+	-1.20281	0.170432	1.69659e-12	3195-50	GNLY	P22749	Granulysin	85685175	85698852	2	TRANS
cg04582578	2	NA	178002791	-	1.07073	0.151717	1.69677e-12	5339-49	S100A9	P06702	Protein S100-A9	153357854	153361023	1	TRANS
cg19341953	12	ABCB9;ABCB9;ABCB9;ABCB9;ABCB9	123451157	-	-1.27851	0.18116	1.69679e-12	3440-7	GZMA	P12544	Granzyme A	55102646	55110252	5	TRANS
cg16136203	3	NA	13129816	+	1.50423	0.213142	1.6968e-12	3195-50	GNLY	P22749	Granulysin	85685175	85698852	2	TRANS
cg05951776	1	PEX14	10568783	-	1.23864	0.17551	1.6968e-12	3195-50	GNLY	P22749	Granulysin	85685175	85698852	2	TRANS
cg21923929	11	TEAD1	12945619	-	-1.48519	0.210446	1.69688e-12	3195-50	GNLY	P22749	Granulysin	85685175	85698852	2	TRANS
cg09244705	1	PADI4	17669101	-	-1.52786	0.216491	1.69696e-12	9545-156	GZMK	P49863	Granzyme K	55024256	55034570	5	TRANS
cg24458314	7	HDAC9;HDAC9;HDAC9;HDAC9;HDAC9	18679329	+	-1.03454	0.146591	1.69698e-12	3440-7	GZMA	P12544	Granzyme A	55102646	55110252	5	TRANS
cg01356919	11	HTR3A;HTR3A;HTR3A;HTR3A	113851024	+	-1.14409	0.162113	1.69715e-12	3195-50	GNLY	P22749	Granulysin	85685175	85698852	2	TRANS
cg06179698	2	NA	176671985	-	-0.914854	0.129632	1.69723e-12	3440-7	GZMA	P12544	Granzyme A	55102646	55110252	5	TRANS
cg10133935	19	DAZAP1;DAZAP1	1423753	-	-1.09807	0.155593	1.69731e-12	2579-17	MMP9	P14780	Matrix metalloproteinase-9	46008908	46016561	20	TRANS
cg25035653	5	ADCY2	7476776	-	-1.65011	0.233816	1.69756e-12	9545-156	GZMK	P49863	Granzyme K	55024256	55034570	5	TRANS
cg01868022	11	LOC102724784;ST5;ST5;ST5	8798692	-	-0.881894	0.124962	1.6977e-12	3324-51	LY9	Q9HBG7	T-lymphocyte surface antigen Ly-9	160796074	160828261	1	TRANS
cg05219256	11	NA	72273672	-	-1.21503	0.172167	1.69777e-12	9545-156	GZMK	P49863	Granzyme K	55024256	55034570	5	TRANS
cg22374146	6	ANKRD6	90205035	-	-1.58948	0.225227	1.6981e-12	3195-50	GNLY	P22749	Granulysin	85685175	85698852	2	TRANS
cg21382203	6	PPP1R14C	150463537	-	0.968168	0.137188	1.69852e-12	9545-156	GZMK	P49863	Granzyme K	55024256	55034570	5	TRANS
cg25123521	5	MYOZ3;MYOZ3;MYOZ3	150040884	-	-1.58952	0.225233	1.69855e-12	3195-50	GNLY	P22749	Granulysin	85685175	85698852	2	TRANS
cg05515347	18	NA	51783485	-	0.629707	0.0892287	1.69862e-12	3440-7	GZMA	P12544	Granzyme A	55102646	55110252	5	TRANS
cg15588941	3	SLC25A20	48936565	+	-1.33533	0.189215	1.69875e-12	3440-7	GZMA	P12544	Granzyme A	55102646	55110252	5	TRANS
cg26456719	5	LOC101929710	95902904	-	0.759484	0.107619	1.69903e-12	9545-156	GZMK	P49863	Granzyme K	55024256	55034570	5	TRANS
cg17177886	1	TIE1;TIE1	43778960	+	-1.61806	0.229278	1.69911e-12	9545-156	GZMK	P49863	Granzyme K	55024256	55034570	5	TRANS
cg06488536	6	NA	147225846	+	0.932125	0.132082	1.69924e-12	5339-49	S100A9	P06702	Protein S100-A9	153357854	153361023	1	TRANS
cg07124520	12	LRIG3;LRIG3	59314266	-	0.51682	0.0732333	1.69928e-12	9545-156	GZMK	P49863	Granzyme K	55024256	55034570	5	TRANS
cg03559682	11	APBB1;APBB1	6439864	-	0.792558	0.112305	1.6993e-12	3195-50	GNLY	P22749	Granulysin	85685175	85698852	2	TRANS
cg16453823	7	NA	106005828	-	0.944617	0.133852	1.69933e-12	3291-30	FCER2	P06734	Low affinity immunoglobulin epsilon Fc receptor	7702146	7688758	19	TRANS
cg13091456	11	TREH;TREH	118550379	-	-1.368	0.193845	1.69936e-12	3440-7	GZMA	P12544	Granzyme A	55102646	55110252	5	TRANS
cg18827773	4	KCNIP4	21890040	-	-1.20442	0.170666	1.6994e-12	3440-7	GZMA	P12544	Granzyme A	55102646	55110252	5	TRANS
cg26851348	7	OR9A2	142724534	-	-1.44287	0.204456	1.69981e-12	3195-50	GNLY	P22749	Granulysin	85685175	85698852	2	TRANS
cg06569561	2	NA	136777134	+	0.818651	0.116004	1.69983e-12	3195-50	GNLY	P22749	Granulysin	85685175	85698852	2	TRANS
cg14732248	6	FOXQ1	1313730	+	0.902029	0.127819	1.70021e-12	9545-156	GZMK	P49863	Granzyme K	55024256	55034570	5	TRANS
cg20382493	13	RASA3	114829170	+	-0.800632	0.113451	1.70026e-12	5339-49	S100A9	P06702	Protein S100-A9	153357854	153361023	1	TRANS
cg00821851	20	PLCB4;PLCB4;PLCB4	9384559	+	-1.2937	0.183319	1.70029e-12	3324-51	LY9	Q9HBG7	T-lymphocyte surface antigen Ly-9	160796074	160828261	1	TRANS
cg04639747	3	ATXN7;ATXN7	63937019	+	0.899861	0.127512	1.70029e-12	5339-49	S100A9	P06702	Protein S100-A9	153357854	153361023	1	TRANS
cg17534540	3	NA	129024712	-	-0.850181	0.120472	1.70037e-12	5339-49	S100A9	P06702	Protein S100-A9	153357854	153361023	1	TRANS
cg12784990	14	NA	44408473	+	-1.4881	0.210867	1.70057e-12	9545-156	GZMK	P49863	Granzyme K	55024256	55034570	5	TRANS
cg08286012	4	C4orf22	81257041	-	0.900956	0.127668	1.70075e-12	3440-7	GZMA	P12544	Granzyme A	55102646	55110252	5	TRANS
cg18781160	10	TLL2	98265382	-	-1.01851	0.144327	1.70166e-12	3440-7	GZMA	P12544	Granzyme A	55102646	55110252	5	TRANS
cg17712885	7	NA	98855758	-	-1.0831	0.15348	1.70178e-12	9545-156	GZMK	P49863	Granzyme K	55024256	55034570	5	TRANS
cg26450228	17	PRKCA	64575581	+	-1.24881	0.176962	1.70188e-12	5339-49	S100A9	P06702	Protein S100-A9	153357854	153361023	1	TRANS
cg00851208	2	LRP1B	142088651	-	-0.914604	0.129603	1.70196e-12	9545-156	GZMK	P49863	Granzyme K	55024256	55034570	5	TRANS
cg09650271	17	JUP;JUP	39942490	-	0.892582	0.126483	1.70214e-12	3195-50	GNLY	P22749	Granulysin	85685175	85698852	2	TRANS
cg23044633	2	NA	227276768	+	-1.05677	0.149749	1.70222e-12	3195-50	GNLY	P22749	Granulysin	85685175	85698852	2	TRANS
cg05593759	5	GRAMD3;GRAMD3	125695848	+	-1.17484	0.16648	1.70225e-12	3195-50	GNLY	P22749	Granulysin	85685175	85698852	2	TRANS
cg26033526	6	TAP1	32819858	+	-0.638474	0.0904749	1.70241e-12	9545-156	GZMK	P49863	Granzyme K	55024256	55034570	5	TRANS
cg15782344	2	ARHGAP25;ARHGAP25;ARHGAP25;ARHGAP25	69016925	-	-0.78797	0.11166	1.70261e-12	3324-51	LY9	Q9HBG7	T-lymphocyte surface antigen Ly-9	160796074	160828261	1	TRANS
cg03812676	11	AIP	67254381	-	-0.694574	0.098425	1.70281e-12	9545-156	GZMK	P49863	Granzyme K	55024256	55034570	5	TRANS
cg16110979	7	TP53TG1	86969101	+	-0.606294	0.0859154	1.70297e-12	2579-17	MMP9	P14780	Matrix metalloproteinase-9	46008908	46016561	20	TRANS
cg11232994	1	NA	234985754	+	-0.803974	0.113928	1.70299e-12	2579-17	MMP9	P14780	Matrix metalloproteinase-9	46008908	46016561	20	TRANS
cg08196682	6	NA	113506074	+	-1.55804	0.220783	1.70309e-12	3195-50	GNLY	P22749	Granulysin	85685175	85698852	2	TRANS
cg20560600	10	NA	59866634	-	-1.40485	0.199076	1.70311e-12	3195-50	GNLY	P22749	Granulysin	85685175	85698852	2	TRANS
cg03289556	13	MYO16;MYO16	109590848	+	-1.29234	0.183132	1.70315e-12	3195-50	GNLY	P22749	Granulysin	85685175	85698852	2	TRANS
cg08983214	13	DZIP1;DZIP1	96267498	-	-1.33459	0.18912	1.70318e-12	9545-156	GZMK	P49863	Granzyme K	55024256	55034570	5	TRANS
cg22109530	1	RASAL2;RASAL2	178310534	+	-0.889432	0.126039	1.70358e-12	3195-50	GNLY	P22749	Granulysin	85685175	85698852	2	TRANS
cg26153096	1	C1orf210;C1orf210	43748142	+	-1.82083	0.258024	1.70362e-12	9545-156	GZMK	P49863	Granzyme K	55024256	55034570	5	TRANS
cg17617491	19	GNG7	2607726	-	1.04905	0.148658	1.70377e-12	5339-49	S100A9	P06702	Protein S100-A9	153357854	153361023	1	TRANS
cg16193029	3	FBXW12;FBXW12;FBXW12	48413550	+	-1.261	0.178693	1.70383e-12	3195-50	GNLY	P22749	Granulysin	85685175	85698852	2	TRANS
cg09357417	3	NA	29108748	-	-1.02755	0.145611	1.7039e-12	3440-7	GZMA	P12544	Granzyme A	55102646	55110252	5	TRANS
cg09098466	3	PRICKLE2	64118819	+	-1.42979	0.202612	1.70398e-12	3324-51	LY9	Q9HBG7	T-lymphocyte surface antigen Ly-9	160796074	160828261	1	TRANS
cg13228612	8	NA	134693910	+	0.667714	0.0946202	1.70404e-12	5339-49	S100A9	P06702	Protein S100-A9	153357854	153361023	1	TRANS
cg26405020	15	FES;FES;FES;FES	91427363	+	0.828704	0.117434	1.70413e-12	3324-51	LY9	Q9HBG7	T-lymphocyte surface antigen Ly-9	160796074	160828261	1	TRANS
cg00287009	2	SPATS2L;SPATS2L;SPATS2L;SPATS2L;SPATS2L;SPATS2L;SPATS2L	201273195	+	-0.895274	0.126867	1.70416e-12	9545-156	GZMK	P49863	Granzyme K	55024256	55034570	5	TRANS
cg25181170	10	PRTFDC1	25162298	+	-0.57024	0.0808076	1.70427e-12	5339-49	S100A9	P06702	Protein S100-A9	153357854	153361023	1	TRANS
cg17993419	6	RNF217	125364093	-	-0.962572	0.136404	1.70435e-12	3324-51	LY9	Q9HBG7	T-lymphocyte surface antigen Ly-9	160796074	160828261	1	TRANS
cg09234378	15	C15orf38	90455792	-	0.873989	0.123852	1.70451e-12	3324-51	LY9	Q9HBG7	T-lymphocyte surface antigen Ly-9	160796074	160828261	1	TRANS
cg21472190	19	THEG5;THEG5;THEG5;THEG5;THEG5	32082614	+	-1.17669	0.166747	1.70481e-12	3195-50	GNLY	P22749	Granulysin	85685175	85698852	2	TRANS
cg07970007	1	GBP1	89531456	-	0.733543	0.10395	1.70484e-12	5339-49	S100A9	P06702	Protein S100-A9	153357854	153361023	1	TRANS
cg16334390	2	NA	8799821	-	-1.04934	0.148701	1.70489e-12	5339-49	S100A9	P06702	Protein S100-A9	153357854	153361023	1	TRANS
cg17541002	12	CAMKK2;CAMKK2;CAMKK2;CAMKK2;CAMKK2;CAMKK2;CAMKK2	121714889	+	-0.661263	0.093707	1.70492e-12	2579-17	MMP9	P14780	Matrix metalloproteinase-9	46008908	46016561	20	TRANS
cg05836917	1	NA	165910296	-	-1.1856	0.168011	1.70518e-12	9545-156	GZMK	P49863	Granzyme K	55024256	55034570	5	TRANS
cg00858060	16	ADGRG3;ADGRG3	57703400	-	-1.18373	0.167745	1.7052e-12	5852-6	S100A12	P80511	Protein S100-A12	153375621	153373711	1	TRANS
cg06858379	3	GALNT15	16244848	+	1.08672	0.153998	1.70524e-12	5339-49	S100A9	P06702	Protein S100-A9	153357854	153361023	1	TRANS
cg09485853	15	PKM2;PKM2;PKM2	72495878	-	-0.89914	0.127417	1.7055e-12	5691-2	CRISPLD2	Q9H0B8	Cysteine-rich secretory protein LCCL domain-containing 2	84819985	84920768	16	TRANS
cg07465211	1	NA	68036302	-	-1.49195	0.211425	1.70569e-12	3195-50	GNLY	P22749	Granulysin	85685175	85698852	2	TRANS
cg07781197	21	C21orf29;KRTAP10-9	46046362	+	-0.994539	0.140937	1.7057e-12	9545-156	GZMK	P49863	Granzyme K	55024256	55034570	5	TRANS
cg26066349	14	HECTD1	31675363	-	0.793034	0.112381	1.70572e-12	3440-7	GZMA	P12544	Granzyme A	55102646	55110252	5	TRANS
cg26423471	10	NA	118925454	+	0.863818	0.122412	1.70582e-12	9545-156	GZMK	P49863	Granzyme K	55024256	55034570	5	TRANS
cg11136617	4	USO1;USO1	76671551	+	-0.829218	0.117509	1.70595e-12	5339-49	S100A9	P06702	Protein S100-A9	153357854	153361023	1	TRANS
cg17758617	10	DOCK1;DOCK1	128602312	-	-1.21757	0.172543	1.70606e-12	3440-7	GZMA	P12544	Granzyme A	55102646	55110252	5	TRANS
cg20276377	3	C3orf26;FILIP1L;MIR548G;FILIP1L;FILIP1L;FILIP1L	99595026	+	0.357194	0.0506183	1.70613e-12	9545-156	GZMK	P49863	Granzyme K	55024256	55034570	5	TRANS
cg04114477	19	NA	45089605	-	-1.22915	0.174184	1.70615e-12	3195-50	GNLY	P22749	Granulysin	85685175	85698852	2	TRANS
cg13100137	1	NA	37937945	+	1.10054	0.155959	1.70619e-12	3440-7	GZMA	P12544	Granzyme A	55102646	55110252	5	TRANS
cg27535502	15	NA	91395896	-	-1.06468	0.150877	1.70642e-12	3195-50	GNLY	P22749	Granulysin	85685175	85698852	2	TRANS
cg08362823	9	TTLL11	124698312	+	-1.1659	0.165222	1.7065e-12	3195-50	GNLY	P22749	Granulysin	85685175	85698852	2	TRANS
cg05871447	7	SCRN1;SCRN1;SCRN1;SCRN1	29996003	-	0.753548	0.106787	1.70653e-12	3440-7	GZMA	P12544	Granzyme A	55102646	55110252	5	TRANS
cg21825148	4	NPNT;NPNT;NPNT;NPNT;NPNT	106885306	-	-1.24734	0.176763	1.70658e-12	3324-51	LY9	Q9HBG7	T-lymphocyte surface antigen Ly-9	160796074	160828261	1	TRANS
cg06887221	4	CC2D2A	15500173	+	-0.839479	0.118964	1.7067e-12	3195-50	GNLY	P22749	Granulysin	85685175	85698852	2	TRANS
cg20626462	18	MAPK4;MAPK4;MAPK4	48242424	-	-1.24804	0.176862	1.70695e-12	3195-50	GNLY	P22749	Granulysin	85685175	85698852	2	TRANS
cg01259036	5	NA	67778248	+	-0.752142	0.106588	1.70703e-12	5691-2	CRISPLD2	Q9H0B8	Cysteine-rich secretory protein LCCL domain-containing 2	84819985	84920768	16	TRANS
cg23161794	6	NA	30068942	-	0.984579	0.139527	1.70708e-12	3195-50	GNLY	P22749	Granulysin	85685175	85698852	2	TRANS
cg24156261	3	C3orf26;FILIP1L;FILIP1L	99721850	+	-0.890705	0.126224	1.70711e-12	5691-2	CRISPLD2	Q9H0B8	Cysteine-rich secretory protein LCCL domain-containing 2	84819985	84920768	16	TRANS
cg26763394	3	NA	45957664	+	0.891718	0.126368	1.70713e-12	5691-2	CRISPLD2	Q9H0B8	Cysteine-rich secretory protein LCCL domain-containing 2	84819985	84920768	16	TRANS
cg17161834	12	TBX3;TBX3	115122815	+	0.785511	0.111317	1.70745e-12	9545-156	GZMK	P49863	Granzyme K	55024256	55034570	5	TRANS
cg26682904	11	ANGPTL5;KIAA1377	101787410	-	0.857418	0.121507	1.70745e-12	9545-156	GZMK	P49863	Granzyme K	55024256	55034570	5	TRANS
cg25096622	7	AUTS2;AUTS2	70144961	+	-0.86966	0.123242	1.70757e-12	9545-156	GZMK	P49863	Granzyme K	55024256	55034570	5	TRANS
cg00028844	20	MATN4;RBPJL;MATN4;MATN4	43938184	-	-1.45815	0.206639	1.70758e-12	3195-50	GNLY	P22749	Granulysin	85685175	85698852	2	TRANS
cg03858909	4	NA	124538156	-	0.773903	0.109673	1.70765e-12	9545-156	GZMK	P49863	Granzyme K	55024256	55034570	5	TRANS
cg03762237	2	NA	98701516	+	-1.39459	0.197633	1.70776e-12	9545-156	GZMK	P49863	Granzyme K	55024256	55034570	5	TRANS
cg26925669	17	NA	37911329	-	-1.06505	0.150932	1.70789e-12	3440-7	GZMA	P12544	Granzyme A	55102646	55110252	5	TRANS
cg16677191	5	GLRX;GLRX	95159423	-	0.829958	0.117617	1.70797e-12	17210-2	TCL1A	P56279	T-cell leukemia/lymphoma protein 1A	95714196	95709947	14	TRANS
cg26550194	17	ST6GALNAC1	74639928	+	1.08223	0.153368	1.70804e-12	5339-49	S100A9	P06702	Protein S100-A9	153357854	153361023	1	TRANS
cg18731860	10	REEP3	65280618	+	0.67645	0.0958626	1.70808e-12	6485-59	IGLL1	P15814	Immunoglobulin lambda-like polypeptide 1	23580302	23573125	22	TRANS
cg26747028	9	TNC;TNC	117836135	-	-1.0793	0.152952	1.70816e-12	3324-51	LY9	Q9HBG7	T-lymphocyte surface antigen Ly-9	160796074	160828261	1	TRANS
cg01301798	1	GNG12	68189397	+	-1.3493	0.191216	1.70825e-12	3440-7	GZMA	P12544	Granzyme A	55102646	55110252	5	TRANS
cg10374071	7	NA	152888166	-	-1.1568	0.163935	1.70827e-12	3324-51	LY9	Q9HBG7	T-lymphocyte surface antigen Ly-9	160796074	160828261	1	TRANS
cg17656233	14	NA	100251072	+	-1.50965	0.213939	1.70846e-12	9545-156	GZMK	P49863	Granzyme K	55024256	55034570	5	TRANS
cg14709292	3	NUDT16P;NUDT16P	131081177	+	0.678869	0.0962059	1.7085e-12	3195-50	GNLY	P22749	Granulysin	85685175	85698852	2	TRANS
cg06187156	4	SORCS2	7649055	+	-0.751681	0.106525	1.7086e-12	5691-2	CRISPLD2	Q9H0B8	Cysteine-rich secretory protein LCCL domain-containing 2	84819985	84920768	16	TRANS
cg21854040	12	NA	120121808	-	-1.06273	0.150605	1.70861e-12	6485-59	IGLL1	P15814	Immunoglobulin lambda-like polypeptide 1	23580302	23573125	22	TRANS
cg11006615	14	NA	56038339	+	-1.72692	0.244731	1.70872e-12	5728-60	FCRL1	Q96LA6	Fc receptor-like protein 1	157820120	157794403	1	TRANS
cg24453664	11	CD59;CD59;CD59;CD59	33758413	+	0.746878	0.105844	1.70875e-12	9545-156	GZMK	P49863	Granzyme K	55024256	55034570	5	TRANS
cg07633000	11	FXYD2;FXYD2;FXYD6-FXYD2;FXYD6-FXYD2	117695480	-	-1.2881	0.182544	1.70875e-12	5339-49	S100A9	P06702	Protein S100-A9	153357854	153361023	1	TRANS
cg24004139	1	AIM1L	26670703	+	-1.48578	0.210559	1.70889e-12	9545-156	GZMK	P49863	Granzyme K	55024256	55034570	5	TRANS
cg12343144	5	NA	82670599	-	-0.834765	0.118299	1.70892e-12	5339-49	S100A9	P06702	Protein S100-A9	153357854	153361023	1	TRANS
cg05928873	1	NEGR1	72302970	-	-0.870455	0.123357	1.709e-12	3324-51	LY9	Q9HBG7	T-lymphocyte surface antigen Ly-9	160796074	160828261	1	TRANS
cg19744478	10	HK1;HK1;HK1;HK1;HK1	71117957	+	-1.66062	0.235337	1.70902e-12	9015-1	PRG3	Q9Y2Y8	Proteoglycan 3	57381150	57376769	11	TRANS
cg23645239	15	APBA2;APBA2	29246541	-	-0.854961	0.121162	1.70906e-12	5691-2	CRISPLD2	Q9H0B8	Cysteine-rich secretory protein LCCL domain-containing 2	84819985	84920768	16	TRANS
cg10960152	7	ZNF713	55979040	+	-1.15688	0.163948	1.70907e-12	3195-50	GNLY	P22749	Granulysin	85685175	85698852	2	TRANS
cg01879861	4	MIR4799;ARHGAP10	148703430	+	-0.784942	0.111239	1.70948e-12	3195-50	GNLY	P22749	Granulysin	85685175	85698852	2	TRANS
cg16891352	17	TBCD	80881836	-	-0.710793	0.100731	1.70975e-12	2579-17	MMP9	P14780	Matrix metalloproteinase-9	46008908	46016561	20	TRANS
cg03001176	1	SLC6A17	110734136	+	-1.4638	0.207446	1.7098e-12	3440-7	GZMA	P12544	Granzyme A	55102646	55110252	5	TRANS
cg00597107	7	GPR146;GPR146;GPR146;C7orf50;C7orf50;C7orf50	1094802	+	0.599238	0.0849222	1.70982e-12	3324-51	LY9	Q9HBG7	T-lymphocyte surface antigen Ly-9	160796074	160828261	1	TRANS
cg13738609	17	C17orf74	7328672	-	-1.15253	0.163333	1.70988e-12	5339-49	S100A9	P06702	Protein S100-A9	153357854	153361023	1	TRANS
cg08515891	17	NA	79459468	+	-1.33724	0.18951	1.7099e-12	9545-156	GZMK	P49863	Granzyme K	55024256	55034570	5	TRANS
cg03051767	6	ASCC3	101040832	-	-0.783649	0.111057	1.71012e-12	5339-49	S100A9	P06702	Protein S100-A9	153357854	153361023	1	TRANS
cg08135904	6	NOTCH4	32181025	-	-1.16447	0.165026	1.7102e-12	3324-51	LY9	Q9HBG7	T-lymphocyte surface antigen Ly-9	160796074	160828261	1	TRANS
cg20056602	14	C14orf105;C14orf105;C14orf105;C14orf105;C14orf105;C14orf105	57945801	+	-1.57962	0.22386	1.71028e-12	3440-7	GZMA	P12544	Granzyme A	55102646	55110252	5	TRANS
cg17718303	10	NA	92086647	-	-1.23808	0.175458	1.71035e-12	3195-50	GNLY	P22749	Granulysin	85685175	85698852	2	TRANS
cg06036947	7	ADAP1;ADAP1;ADAP1;ADAP1;ADAP1	949834	+	0.59952	0.0849628	1.71036e-12	3440-7	GZMA	P12544	Granzyme A	55102646	55110252	5	TRANS
cg25255850	17	NA	46625332	-	0.91115	0.129126	1.71041e-12	3440-7	GZMA	P12544	Granzyme A	55102646	55110252	5	TRANS
cg06962502	10	NA	32253680	-	-0.611338	0.0866377	1.71043e-12	5691-2	CRISPLD2	Q9H0B8	Cysteine-rich secretory protein LCCL domain-containing 2	84819985	84920768	16	TRANS
cg10597734	15	IGDCC4	65682326	-	-1.11278	0.157701	1.71077e-12	3324-51	LY9	Q9HBG7	T-lymphocyte surface antigen Ly-9	160796074	160828261	1	TRANS
cg13367589	11	CHKA;CHKA	67858441	-	0.638038	0.090422	1.71092e-12	3195-50	GNLY	P22749	Granulysin	85685175	85698852	2	TRANS
cg23459573	8	PREX2;PREX2	69008421	+	-0.953356	0.135109	1.71142e-12	3440-7	GZMA	P12544	Granzyme A	55102646	55110252	5	TRANS
cg10035831	17	RPTOR;RPTOR	78865087	-	-0.488101	0.0691735	1.71146e-12	3195-50	GNLY	P22749	Granulysin	85685175	85698852	2	TRANS
cg02584094	17	PITPNM3;PITPNM3	6461275	+	-0.996203	0.141182	1.71154e-12	3195-50	GNLY	P22749	Granulysin	85685175	85698852	2	TRANS
cg11584277	17	CCL23;CCL23;CCL23;CCL23	34344995	+	0.809696	0.11475	1.7116e-12	3440-7	GZMA	P12544	Granzyme A	55102646	55110252	5	TRANS
cg12339795	8	NA	82673320	+	-1.01474	0.143809	1.71164e-12	3440-7	GZMA	P12544	Granzyme A	55102646	55110252	5	TRANS
cg01874707	2	NA	174870151	+	-0.823189	0.116663	1.71173e-12	3324-51	LY9	Q9HBG7	T-lymphocyte surface antigen Ly-9	160796074	160828261	1	TRANS
cg24251426	11	BTG4	111340124	-	-0.700017	0.0992066	1.71181e-12	5339-49	S100A9	P06702	Protein S100-A9	153357854	153361023	1	TRANS
cg02023276	7	NUB1;NUB1	151049248	-	0.639732	0.0906632	1.71191e-12	3195-50	GNLY	P22749	Granulysin	85685175	85698852	2	TRANS
cg27027375	4	S100P	6695319	+	-1.29903	0.184099	1.71196e-12	4126-22	BPI	P17213	Bactericidal permeability-increasing protein	38304150	38337505	20	TRANS
cg15419373	11	GALNT18	11560691	+	-1.06993	0.151632	1.71217e-12	3324-51	LY9	Q9HBG7	T-lymphocyte surface antigen Ly-9	160796074	160828261	1	TRANS
cg01282639	18	BCL2	60820159	-	-0.944169	0.133809	1.71217e-12	3440-7	GZMA	P12544	Granzyme A	55102646	55110252	5	TRANS
cg07642949	6	TRAM2	52442464	-	1.05474	0.149479	1.71223e-12	3440-7	GZMA	P12544	Granzyme A	55102646	55110252	5	TRANS
cg23537907	14	MTA1;MTA1	105899248	+	-1.01009	0.143151	1.71233e-12	2579-17	MMP9	P14780	Matrix metalloproteinase-9	46008908	46016561	20	TRANS
cg26131315	4	MAML3	140787316	+	-0.887034	0.125712	1.71236e-12	3324-51	LY9	Q9HBG7	T-lymphocyte surface antigen Ly-9	160796074	160828261	1	TRANS
cg03759236	15	CORO2B	68891950	+	1.06629	0.151116	1.71238e-12	5339-49	S100A9	P06702	Protein S100-A9	153357854	153361023	1	TRANS
cg12860426	1	RNF220	45012293	+	1.06055	0.150302	1.71246e-12	5339-49	S100A9	P06702	Protein S100-A9	153357854	153361023	1	TRANS
cg11795114	1	TMIGD3;TMIGD3	112052280	-	-0.777658	0.110211	1.71267e-12	2579-17	MMP9	P14780	Matrix metalloproteinase-9	46008908	46016561	20	TRANS
cg14299675	9	NXNL2;NXNL2	91149046	-	0.829143	0.117508	1.71268e-12	3440-7	GZMA	P12544	Granzyme A	55102646	55110252	5	TRANS
cg18479290	14	NA	22994851	+	0.948961	0.134489	1.71291e-12	5339-49	S100A9	P06702	Protein S100-A9	153357854	153361023	1	TRANS
cg04690147	11	C1QTNF5;C1QTNF5;MFRP	119211638	-	0.742574	0.105239	1.71294e-12	3440-7	GZMA	P12544	Granzyme A	55102646	55110252	5	TRANS
cg08026618	2	LRP1B;LRP1B	142888404	+	0.990085	0.140317	1.71309e-12	3195-50	GNLY	P22749	Granulysin	85685175	85698852	2	TRANS
cg05995246	8	HGSNAT	43017114	-	-1.15435	0.163597	1.71331e-12	3440-7	GZMA	P12544	Granzyme A	55102646	55110252	5	TRANS
cg05711504	18	NA	22635403	+	-0.789339	0.111868	1.71367e-12	2579-17	MMP9	P14780	Matrix metalloproteinase-9	46008908	46016561	20	TRANS
cg12772028	14	AKAP6	33080373	+	-1.62325	0.230053	1.71368e-12	3440-7	GZMA	P12544	Granzyme A	55102646	55110252	5	TRANS
cg01109380	21	NA	34302076	-	-0.630552	0.0893641	1.7137e-12	9545-156	GZMK	P49863	Granzyme K	55024256	55034570	5	TRANS
cg05169873	1	RPS8;SNORD38A;SNORD38B	45243032	+	-1.27161	0.180218	1.71372e-12	9545-156	GZMK	P49863	Granzyme K	55024256	55034570	5	TRANS
cg02148787	5	TCF7	133449542	-	0.755505	0.107073	1.71391e-12	3195-50	GNLY	P22749	Granulysin	85685175	85698852	2	TRANS
cg04259977	5	HCN1	45696491	+	0.788046	0.111685	1.71392e-12	3195-50	GNLY	P22749	Granulysin	85685175	85698852	2	TRANS
cg15636887	17	ZPBP2;ZPBP2	38023480	-	-0.746498	0.105797	1.71402e-12	3440-7	GZMA	P12544	Granzyme A	55102646	55110252	5	TRANS
cg16656180	10	ZNF518A;ZNF518A;ZNF518A;ZNF518A	97912335	+	-1.22872	0.174139	1.71413e-12	3440-7	GZMA	P12544	Granzyme A	55102646	55110252	5	TRANS
cg24703787	1	DNM3;DNM3	172307480	-	0.704516	0.0998471	1.71417e-12	5339-49	S100A9	P06702	Protein S100-A9	153357854	153361023	1	TRANS
cg09028855	20	EIF2S2	32698354	-	-1.16847	0.165601	1.71446e-12	3324-51	LY9	Q9HBG7	T-lymphocyte surface antigen Ly-9	160796074	160828261	1	TRANS
cg17190441	3	SEMA3B;SEMA3B;SEMA3B;SEMA3B-AS1;SEMA3B	50305561	+	-1.58168	0.224164	1.7146e-12	3195-50	GNLY	P22749	Granulysin	85685175	85698852	2	TRANS
cg06057930	2	NA	121847059	+	-1.56087	0.221215	1.7147e-12	3440-7	GZMA	P12544	Granzyme A	55102646	55110252	5	TRANS
cg16841265	8	CSGALNACT1;CSGALNACT1;CSGALNACT1	19338530	-	-1.10895	0.157167	1.71498e-12	3440-7	GZMA	P12544	Granzyme A	55102646	55110252	5	TRANS
cg20257553	2	PLA2R1;PLA2R1	160919462	+	0.708477	0.10041	1.7154e-12	3195-50	GNLY	P22749	Granulysin	85685175	85698852	2	TRANS
cg02444464	14	NA	34530087	+	0.674718	0.0956253	1.71542e-12	9545-156	GZMK	P49863	Granzyme K	55024256	55034570	5	TRANS
cg05018467	15	NA	101708817	+	-0.801316	0.113568	1.71551e-12	2579-17	MMP9	P14780	Matrix metalloproteinase-9	46008908	46016561	20	TRANS
cg08079052	8	DGAT1	145547895	-	-0.803552	0.113884	1.71551e-12	5339-49	S100A9	P06702	Protein S100-A9	153357854	153361023	1	TRANS
cg16176675	5	TIFAB	134786942	+	1.6638	0.235805	1.71567e-12	2579-17	MMP9	P14780	Matrix metalloproteinase-9	46008908	46016561	20	TRANS
cg18615437	10	ITPRIP;ITPRIP	106094821	-	1.51792	0.21513	1.71585e-12	3195-50	GNLY	P22749	Granulysin	85685175	85698852	2	TRANS
cg09500437	2	SH3RF3	109813176	-	-1.12618	0.159611	1.71587e-12	9545-156	GZMK	P49863	Granzyme K	55024256	55034570	5	TRANS
cg10136859	1	FAM129A	184761885	+	-0.729648	0.103411	1.71588e-12	2579-17	MMP9	P14780	Matrix metalloproteinase-9	46008908	46016561	20	TRANS
cg02433515	15	MEIS2;MEIS2;MEIS2;MEIS2;MEIS2;MEIS2;MEIS2	37311908	+	-1.49563	0.211972	1.71616e-12	3195-50	GNLY	P22749	Granulysin	85685175	85698852	2	TRANS
cg15278374	12	GPR133	131576088	+	0.621343	0.0880615	1.71635e-12	5339-49	S100A9	P06702	Protein S100-A9	153357854	153361023	1	TRANS
cg04611203	20	CPXM1	2781438	-	0.80805	0.114523	1.71646e-12	3195-50	GNLY	P22749	Granulysin	85685175	85698852	2	TRANS
cg14085389	10	C10orf105;CDH23;CDH23	73487873	+	0.803062	0.113816	1.71655e-12	3440-7	GZMA	P12544	Granzyme A	55102646	55110252	5	TRANS
cg13742752	13	CRYL1	21047569	+	-1.08276	0.153459	1.71681e-12	3324-51	LY9	Q9HBG7	T-lymphocyte surface antigen Ly-9	160796074	160828261	1	TRANS
cg25135946	2	NA	15951163	+	-1.57409	0.223094	1.717e-12	9545-156	GZMK	P49863	Granzyme K	55024256	55034570	5	TRANS
cg08629745	22	NA	27727358	+	-1.52113	0.215588	1.71701e-12	3195-50	GNLY	P22749	Granulysin	85685175	85698852	2	TRANS
cg02648060	10	NA	36915553	-	-1.46122	0.207097	1.71715e-12	3195-50	GNLY	P22749	Granulysin	85685175	85698852	2	TRANS
cg19886655	6	SERPINB6	2958852	+	0.655302	0.0928754	1.71719e-12	3195-50	GNLY	P22749	Granulysin	85685175	85698852	2	TRANS
cg10786321	5	NA	36484610	+	-0.940495	0.133296	1.71734e-12	3324-51	LY9	Q9HBG7	T-lymphocyte surface antigen Ly-9	160796074	160828261	1	TRANS
cg23712347	6	NA	47804275	+	-1.18906	0.168525	1.71739e-12	3195-50	GNLY	P22749	Granulysin	85685175	85698852	2	TRANS
cg12937460	22	A4GALT	43091691	+	-1.36501	0.193462	1.71739e-12	3324-51	LY9	Q9HBG7	T-lymphocyte surface antigen Ly-9	160796074	160828261	1	TRANS
cg11660304	16	RRN3P2	29123391	+	0.870854	0.123426	1.71739e-12	5339-49	S100A9	P06702	Protein S100-A9	153357854	153361023	1	TRANS
cg00083059	6	MOCS1;MOCS1	39902348	-	0.790789	0.112078	1.71767e-12	3195-50	GNLY	P22749	Granulysin	85685175	85698852	2	TRANS
cg07310873	20	SLC13A3;SLC13A3;SLC13A3;SLC13A3;SLC13A3	45197562	+	-0.822538	0.116578	1.71771e-12	2579-17	MMP9	P14780	Matrix metalloproteinase-9	46008908	46016561	20	CIS
cg07104525	17	MYO15A	18020727	-	-1.13148	0.160365	1.71789e-12	3324-51	LY9	Q9HBG7	T-lymphocyte surface antigen Ly-9	160796074	160828261	1	TRANS
cg00871358	9	NA	13278977	+	0.781191	0.110719	1.7181e-12	3440-7	GZMA	P12544	Granzyme A	55102646	55110252	5	TRANS
cg24139629	14	NA	90092482	+	-1.32525	0.187829	1.71829e-12	3324-51	LY9	Q9HBG7	T-lymphocyte surface antigen Ly-9	160796074	160828261	1	TRANS
cg00722789	6	CASC15	22008819	-	-0.794016	0.112537	1.71844e-12	3440-7	GZMA	P12544	Granzyme A	55102646	55110252	5	TRANS
cg23359489	15	SNUPN;SNUPN;SNUPN	75899870	-	1.01961	0.14451	1.71847e-12	2579-17	MMP9	P14780	Matrix metalloproteinase-9	46008908	46016561	20	TRANS
cg08943045	1	NA	9043919	-	0.958553	0.135857	1.71851e-12	17210-2	TCL1A	P56279	T-cell leukemia/lymphoma protein 1A	95714196	95709947	14	TRANS
cg01890120	8	TG	133930777	-	-0.771192	0.109302	1.71867e-12	3324-51	LY9	Q9HBG7	T-lymphocyte surface antigen Ly-9	160796074	160828261	1	TRANS
cg00909275	12	ATXN2	112035315	+	0.80914	0.114681	1.7188e-12	3440-7	GZMA	P12544	Granzyme A	55102646	55110252	5	TRANS
cg10882476	6	ADGRF4	47669434	+	-0.847241	0.120081	1.71883e-12	3195-50	GNLY	P22749	Granulysin	85685175	85698852	2	TRANS
cg17533118	2	NA	204664739	+	-0.671249	0.0951374	1.71891e-12	3440-7	GZMA	P12544	Granzyme A	55102646	55110252	5	TRANS
cg13005325	13	NA	108975920	-	-0.819674	0.116174	1.71899e-12	5691-2	CRISPLD2	Q9H0B8	Cysteine-rich secretory protein LCCL domain-containing 2	84819985	84920768	16	TRANS
cg11474334	3	NA	179200798	-	-0.680733	0.0964822	1.71936e-12	3440-7	GZMA	P12544	Granzyme A	55102646	55110252	5	TRANS
cg13745346	16	CBFA2T3	89044523	+	-1.28605	0.182276	1.71951e-12	5339-49	S100A9	P06702	Protein S100-A9	153357854	153361023	1	TRANS
cg26660631	1	KNCN	47015494	+	-1.06469	0.150902	1.71961e-12	9545-156	GZMK	P49863	Granzyme K	55024256	55034570	5	TRANS
cg23260484	1	EFCAB2;EFCAB2;EFCAB2;EFCAB2;EFCAB2	245132134	+	-0.824113	0.116804	1.71963e-12	5339-49	S100A9	P06702	Protein S100-A9	153357854	153361023	1	TRANS
cg23878404	17	KRTAP1-5	39183475	+	-1.03228	0.146308	1.71971e-12	3440-7	GZMA	P12544	Granzyme A	55102646	55110252	5	TRANS
cg15257719	3	BPESC1	138821761	-	-1.04487	0.148093	1.71981e-12	3324-51	LY9	Q9HBG7	T-lymphocyte surface antigen Ly-9	160796074	160828261	1	TRANS
cg26877678	17	KSR1	25856540	+	0.719489	0.101976	1.71983e-12	3324-51	LY9	Q9HBG7	T-lymphocyte surface antigen Ly-9	160796074	160828261	1	TRANS
cg04318732	3	NA	105689406	-	-0.715808	0.101454	1.72007e-12	5691-2	CRISPLD2	Q9H0B8	Cysteine-rich secretory protein LCCL domain-containing 2	84819985	84920768	16	TRANS
cg13012115	11	OR8B2	124254360	-	-0.948422	0.134424	1.7201e-12	9545-156	GZMK	P49863	Granzyme K	55024256	55034570	5	TRANS
cg15425347	7	TMEM130;TMEM130;TMEM130;TMEM130;TMEM130;TMEM130	98467559	-	0.561166	0.0795362	1.72015e-12	3195-50	GNLY	P22749	Granulysin	85685175	85698852	2	TRANS
cg22001353	7	SLC25A13;SLC25A13;SLC25A13	95941591	+	0.637813	0.0903999	1.72025e-12	9545-156	GZMK	P49863	Granzyme K	55024256	55034570	5	TRANS
cg09599652	8	ZNF704	81662154	-	-1.27721	0.181025	1.72037e-12	3440-7	GZMA	P12544	Granzyme A	55102646	55110252	5	TRANS
cg00278392	6	NA	16802505	+	-0.577952	0.0819156	1.72037e-12	5691-2	CRISPLD2	Q9H0B8	Cysteine-rich secretory protein LCCL domain-containing 2	84819985	84920768	16	TRANS
cg13250324	6	DLL1	170591863	-	-0.908163	0.128718	1.72056e-12	3195-50	GNLY	P22749	Granulysin	85685175	85698852	2	TRANS
cg15726857	12	KDM2B;KDM2B	121871113	-	-0.743221	0.10534	1.72072e-12	5339-49	S100A9	P06702	Protein S100-A9	153357854	153361023	1	TRANS
cg13049338	15	EPB42;EPB42	43499590	-	-1.23671	0.175286	1.72078e-12	9545-156	GZMK	P49863	Granzyme K	55024256	55034570	5	TRANS
cg11897219	5	NA	174187597	-	-1.04679	0.148366	1.72097e-12	3440-7	GZMA	P12544	Granzyme A	55102646	55110252	5	TRANS
cg14786263	9	NA	79527164	-	-0.916015	0.129832	1.721e-12	9545-156	GZMK	P49863	Granzyme K	55024256	55034570	5	TRANS
cg16005299	3	SRGAP3;SRGAP3	9032616	+	-1.11097	0.157463	1.72101e-12	3440-7	GZMA	P12544	Granzyme A	55102646	55110252	5	TRANS
cg13416193	18	EPB41L3	5579338	+	-0.743848	0.10543	1.72133e-12	2579-17	MMP9	P14780	Matrix metalloproteinase-9	46008908	46016561	20	TRANS
cg13200028	2	C2orf48;C2orf48	10281993	-	0.917465	0.130038	1.72142e-12	5339-49	S100A9	P06702	Protein S100-A9	153357854	153361023	1	TRANS
cg02175511	9	NA	98380700	+	-1.53008	0.216868	1.72155e-12	3195-50	GNLY	P22749	Granulysin	85685175	85698852	2	TRANS
cg04552852	11	TSPAN4;TSPAN4;TSPAN4;TSPAN4;TSPAN4;TSPAN4;TSPAN4	844390	-	-1.21449	0.172137	1.72156e-12	5339-49	S100A9	P06702	Protein S100-A9	153357854	153361023	1	TRANS
cg14065576	1	GSTM2;GSTM2	110210635	-	0.59925	0.0849355	1.72161e-12	9545-156	GZMK	P49863	Granzyme K	55024256	55034570	5	TRANS
cg13141458	15	RORA	61349870	-	-0.920476	0.130465	1.72164e-12	3324-51	LY9	Q9HBG7	T-lymphocyte surface antigen Ly-9	160796074	160828261	1	TRANS
cg18989133	11	USH1C;USH1C;USH1C;USH1C	17518482	+	0.894284	0.126753	1.72173e-12	5339-49	S100A9	P06702	Protein S100-A9	153357854	153361023	1	TRANS
cg18782488	7	AGBL3	134677557	-	0.740936	0.105018	1.72175e-12	5339-49	S100A9	P06702	Protein S100-A9	153357854	153361023	1	TRANS
cg00067720	5	PIK3R1	67521141	-	-0.672889	0.095373	1.72178e-12	5691-2	CRISPLD2	Q9H0B8	Cysteine-rich secretory protein LCCL domain-containing 2	84819985	84920768	16	TRANS
cg09511126	10	HPSE2;HPSE2;HPSE2;HPSE2	100993597	+	0.835741	0.118455	1.7219e-12	3440-7	GZMA	P12544	Granzyme A	55102646	55110252	5	TRANS
cg15248512	9	MTAP	21833558	+	-0.63522	0.0900343	1.72217e-12	2579-17	MMP9	P14780	Matrix metalloproteinase-9	46008908	46016561	20	TRANS
cg06939447	1	TP73	3589971	+	-0.650798	0.0922426	1.72253e-12	3324-51	LY9	Q9HBG7	T-lymphocyte surface antigen Ly-9	160796074	160828261	1	TRANS
cg20299313	20	SLC13A3;SLC13A3	45299865	-	-1.40885	0.199688	1.72255e-12	3440-7	GZMA	P12544	Granzyme A	55102646	55110252	5	TRANS
cg15709235	3	ROBO1;ROBO1;ROBO1;ROBO1;ROBO1;ROBO1;ROBO1	79068292	-	0.661208	0.0937183	1.72258e-12	9545-156	GZMK	P49863	Granzyme K	55024256	55034570	5	TRANS
cg04467093	5	TCF7	133448932	+	1.10573	0.156724	1.72263e-12	3440-7	GZMA	P12544	Granzyme A	55102646	55110252	5	TRANS
cg20086660	8	PHYHIP;PHYHIP	22079882	-	-1.44801	0.205238	1.7227e-12	3195-50	GNLY	P22749	Granulysin	85685175	85698852	2	TRANS
cg10781632	1	NA	85780152	+	-1.34317	0.190378	1.72288e-12	9545-156	GZMK	P49863	Granzyme K	55024256	55034570	5	TRANS
cg16844053	7	CUL1	148404978	+	-0.672251	0.0952838	1.7229e-12	2579-17	MMP9	P14780	Matrix metalloproteinase-9	46008908	46016561	20	TRANS
cg25285245	6	GFOD1;GFOD1	13448363	+	-0.756775	0.107265	1.72327e-12	5339-49	S100A9	P06702	Protein S100-A9	153357854	153361023	1	TRANS
cg26118431	1	C1orf137	117235702	+	-1.08094	0.153211	1.7233e-12	9545-156	GZMK	P49863	Granzyme K	55024256	55034570	5	TRANS
cg17291385	20	SNAP25-AS1	10117894	-	-1.04164	0.147641	1.72343e-12	9545-156	GZMK	P49863	Granzyme K	55024256	55034570	5	TRANS
cg25247402	10	NA	126134671	+	-1.04536	0.148169	1.72347e-12	9545-156	GZMK	P49863	Granzyme K	55024256	55034570	5	TRANS
cg02908900	7	MEOX2	15726821	+	0.827861	0.11734	1.72349e-12	3440-7	GZMA	P12544	Granzyme A	55102646	55110252	5	TRANS
cg21335325	6	BACH2;BACH2	90790719	-	0.864389	0.122518	1.72364e-12	4126-22	BPI	P17213	Bactericidal permeability-increasing protein	38304150	38337505	20	TRANS
cg16950503	2	NA	182743536	-	-0.72599	0.102902	1.72369e-12	2579-17	MMP9	P14780	Matrix metalloproteinase-9	46008908	46016561	20	TRANS
cg19599666	3	LPP	187871024	+	0.94234	0.133567	1.72377e-12	3195-50	GNLY	P22749	Granulysin	85685175	85698852	2	TRANS
cg04590363	2	PCBP1-AS1	70202935	-	-0.950574	0.134734	1.7238e-12	5691-2	CRISPLD2	Q9H0B8	Cysteine-rich secretory protein LCCL domain-containing 2	84819985	84920768	16	TRANS
cg16704678	1	BAI2	32230177	+	0.546758	0.0774975	1.72389e-12	3195-50	GNLY	P22749	Granulysin	85685175	85698852	2	TRANS
cg10461784	10	VSTM4	50245385	-	-0.97588	0.138322	1.7245e-12	3195-50	GNLY	P22749	Granulysin	85685175	85698852	2	TRANS
cg07388775	4	DSPP	88529234	+	-1.11246	0.157682	1.72452e-12	9545-156	GZMK	P49863	Granzyme K	55024256	55034570	5	TRANS
cg02411312	11	WEE1;WEE1	9599530	-	-0.755023	0.107018	1.72472e-12	3195-50	GNLY	P22749	Granulysin	85685175	85698852	2	TRANS
cg09272005	9	GLIS3;GLIS3	3904583	-	-0.879331	0.124638	1.72477e-12	9545-156	GZMK	P49863	Granzyme K	55024256	55034570	5	TRANS
cg07651551	5	NA	96191390	-	-0.636494	0.090218	1.72521e-12	2579-17	MMP9	P14780	Matrix metalloproteinase-9	46008908	46016561	20	TRANS
cg06053407	20	MYT1	62852752	-	1.19291	0.169086	1.72531e-12	5339-49	S100A9	P06702	Protein S100-A9	153357854	153361023	1	TRANS
cg09825309	12	NCOR2;NCOR2	124990897	+	0.769165	0.109023	1.72546e-12	9545-156	GZMK	P49863	Granzyme K	55024256	55034570	5	TRANS
cg24267820	19	EXOC3L2	45736501	+	0.898285	0.127326	1.72568e-12	5339-49	S100A9	P06702	Protein S100-A9	153357854	153361023	1	TRANS
cg21119809	17	RAB11FIP4	29738903	+	-1.33964	0.189885	1.72575e-12	3195-50	GNLY	P22749	Granulysin	85685175	85698852	2	TRANS
cg06598029	9	UBE2R2	33824006	+	0.802569	0.113759	1.72599e-12	5339-49	S100A9	P06702	Protein S100-A9	153357854	153361023	1	TRANS
cg17692821	9	NA	117769024	+	-1.20325	0.170552	1.72604e-12	3440-7	GZMA	P12544	Granzyme A	55102646	55110252	5	TRANS
cg22351573	22	KLHL22;KLHL22	20810300	-	-0.835543	0.118433	1.72613e-12	5691-2	CRISPLD2	Q9H0B8	Cysteine-rich secretory protein LCCL domain-containing 2	84819985	84920768	16	TRANS
cg00928751	17	KCNJ2	68172571	+	-1.15302	0.163434	1.7265e-12	3440-7	GZMA	P12544	Granzyme A	55102646	55110252	5	TRANS
cg11386491	18	NDUFV2	9109144	+	1.03835	0.14718	1.72658e-12	5339-49	S100A9	P06702	Protein S100-A9	153357854	153361023	1	TRANS
cg24571124	10	PARD3;PARD3;PARD3;PARD3;PARD3;PARD3;PARD3;PARD3	34581071	-	-1.37751	0.195254	1.72666e-12	3195-50	GNLY	P22749	Granulysin	85685175	85698852	2	TRANS
cg22892718	6	NA	22252037	-	-0.811622	0.115043	1.72673e-12	9545-156	GZMK	P49863	Granzyme K	55024256	55034570	5	TRANS
cg12118504	6	RGL2;RGL2	33265393	-	0.736238	0.104358	1.72682e-12	3195-50	GNLY	P22749	Granulysin	85685175	85698852	2	TRANS
cg00711072	17	LOC404266;HOXB5;LOC404266;LOC404266;LOC404266	46669489	-	0.648471	0.0919175	1.727e-12	9545-156	GZMK	P49863	Granzyme K	55024256	55034570	5	TRANS
cg02915785	2	NA	219233544	+	-0.888493	0.12594	1.72724e-12	5339-49	S100A9	P06702	Protein S100-A9	153357854	153361023	1	TRANS
cg24925919	11	HPS5;HPS5;HPS5	18332508	-	-0.780936	0.110694	1.72753e-12	5339-49	S100A9	P06702	Protein S100-A9	153357854	153361023	1	TRANS
cg10347101	10	LINC00709;LOC101928272	9328679	+	-0.834658	0.11831	1.72764e-12	3440-7	GZMA	P12544	Granzyme A	55102646	55110252	5	TRANS
cg23014700	5	NA	169004997	+	-1.01252	0.143521	1.72772e-12	3440-7	GZMA	P12544	Granzyme A	55102646	55110252	5	TRANS
cg16236275	6	ZNF292	87891939	+	-0.639715	0.0906774	1.72792e-12	3440-7	GZMA	P12544	Granzyme A	55102646	55110252	5	TRANS
cg01184282	7	OR9A4	141617618	-	-1.01266	0.143542	1.72805e-12	3440-7	GZMA	P12544	Granzyme A	55102646	55110252	5	TRANS
cg21988813	11	BEST1;BEST1	61730880	-	0.728501	0.103263	1.72809e-12	3440-7	GZMA	P12544	Granzyme A	55102646	55110252	5	TRANS
cg02527527	22	MICALL1	38303310	-	-0.969275	0.137392	1.72813e-12	5339-49	S100A9	P06702	Protein S100-A9	153357854	153361023	1	TRANS
cg04686481	2	PDE11A;PDE11A;PDE11A	178787069	-	-1.00735	0.142788	1.72824e-12	3324-51	LY9	Q9HBG7	T-lymphocyte surface antigen Ly-9	160796074	160828261	1	TRANS
cg14170392	9	TRPM3;TRPM3;TRPM3;TRPM3;TRPM3;TRPM3;TRPM3	73152198	-	-0.968455	0.137276	1.7284e-12	3195-50	GNLY	P22749	Granulysin	85685175	85698852	2	TRANS
cg14930884	8	LOC401463	65488640	-	0.851857	0.120749	1.7285e-12	3195-50	GNLY	P22749	Granulysin	85685175	85698852	2	TRANS
cg04605980	12	NA	117471700	+	-0.591414	0.0838316	1.72859e-12	2579-17	MMP9	P14780	Matrix metalloproteinase-9	46008908	46016561	20	TRANS
cg20768919	8	NA	96248248	+	-0.650817	0.0922524	1.7291e-12	5339-49	S100A9	P06702	Protein S100-A9	153357854	153361023	1	TRANS
cg04112626	4	PAQR3	79861272	+	0.889753	0.126121	1.72912e-12	3195-50	GNLY	P22749	Granulysin	85685175	85698852	2	TRANS
cg12915651	4	NA	123626404	+	-0.76128	0.10791	1.72924e-12	3195-50	GNLY	P22749	Granulysin	85685175	85698852	2	TRANS
cg24527636	1	NA	27849295	-	0.813894	0.115368	1.72927e-12	5339-49	S100A9	P06702	Protein S100-A9	153357854	153361023	1	TRANS
cg00877303	10	NA	990452	+	-0.902888	0.127983	1.72939e-12	5339-49	S100A9	P06702	Protein S100-A9	153357854	153361023	1	TRANS
cg02695074	19	SIGLEC12;SIGLEC12	52005070	-	0.899986	0.127572	1.7294e-12	9545-156	GZMK	P49863	Granzyme K	55024256	55034570	5	TRANS
cg24461742	10	NA	77359124	-	-0.819025	0.116096	1.7294e-12	9545-156	GZMK	P49863	Granzyme K	55024256	55034570	5	TRANS
cg09214881	11	NA	3210632	-	-1.13025	0.160212	1.72959e-12	3440-7	GZMA	P12544	Granzyme A	55102646	55110252	5	TRANS
cg04014190	12	CUX2	111686508	+	-0.818218	0.115982	1.72964e-12	2579-17	MMP9	P14780	Matrix metalloproteinase-9	46008908	46016561	20	TRANS
cg02323958	8	FAM49B	130930889	-	-0.969889	0.137481	1.72969e-12	9545-156	GZMK	P49863	Granzyme K	55024256	55034570	5	TRANS
cg07530947	13	COG3	46041747	+	-0.907352	0.128617	1.72985e-12	5339-49	S100A9	P06702	Protein S100-A9	153357854	153361023	1	TRANS
cg05634779	10	ABLIM1;ABLIM1;ABLIM1;ABLIM1	116257037	-	-0.850509	0.120559	1.72986e-12	3505-6	LTA|LTB	P01374|Q06643	Lymphotoxin-alpha|Lymphotoxin-beta	31554192	31650629	6	TRANS
cg10228825	10	RNLS;RNLS	90173338	-	0.972134	0.1378	1.72992e-12	3195-50	GNLY	P22749	Granulysin	85685175	85698852	2	TRANS
cg07599366	16	CBFA2T3	89033692	+	1.02957	0.145941	1.73015e-12	3440-7	GZMA	P12544	Granzyme A	55102646	55110252	5	TRANS
cg12145721	6	NA	19873895	+	-0.803718	0.113927	1.73016e-12	9545-156	GZMK	P49863	Granzyme K	55024256	55034570	5	TRANS
cg01227218	16	COTL1	84636947	+	-0.846208	0.11995	1.7304e-12	5691-2	CRISPLD2	Q9H0B8	Cysteine-rich secretory protein LCCL domain-containing 2	84819985	84920768	16	CIS
cg11565358	10	DIP2C	404225	+	-1.19449	0.16932	1.73046e-12	3195-50	GNLY	P22749	Granulysin	85685175	85698852	2	TRANS
cg13997626	15	GLDN	51641258	+	-0.852719	0.120874	1.7307e-12	3440-7	GZMA	P12544	Granzyme A	55102646	55110252	5	TRANS
cg13974615	1	FGGY;FGGY;FGGY;FGGY	60209701	+	0.652972	0.0925596	1.73089e-12	3195-50	GNLY	P22749	Granulysin	85685175	85698852	2	TRANS
cg00209037	22	NA	46443395	-	-1.11401	0.157913	1.73105e-12	5691-2	CRISPLD2	Q9H0B8	Cysteine-rich secretory protein LCCL domain-containing 2	84819985	84920768	16	TRANS
cg21634628	3	BTD	15687271	-	0.779487	0.110494	1.73107e-12	5339-49	S100A9	P06702	Protein S100-A9	153357854	153361023	1	TRANS
cg25079747	18	CABLES1;CABLES1;CABLES1;CABLES1	20739630	-	-0.953217	0.135121	1.73139e-12	3195-50	GNLY	P22749	Granulysin	85685175	85698852	2	TRANS
cg09701429	9	OR1J2	125272552	-	-0.89678	0.127121	1.73148e-12	9545-156	GZMK	P49863	Granzyme K	55024256	55034570	5	TRANS
cg05635014	8	NA	144626791	-	-0.746986	0.105887	1.7315e-12	5339-49	S100A9	P06702	Protein S100-A9	153357854	153361023	1	TRANS
cg04653308	9	CRAT;CRAT;PPP2R4	131872018	+	-1.3022	0.18459	1.73164e-12	2579-17	MMP9	P14780	Matrix metalloproteinase-9	46008908	46016561	20	TRANS
cg18129971	18	TXNDC2;TXNDC2;TXNDC2	9884912	+	-0.906937	0.128561	1.73166e-12	3440-7	GZMA	P12544	Granzyme A	55102646	55110252	5	TRANS
cg04395954	10	NA	77191570	+	0.771341	0.10934	1.73176e-12	3195-50	GNLY	P22749	Granulysin	85685175	85698852	2	TRANS
cg25155774	3	CCR9;CCR9	45932141	-	0.824428	0.116865	1.7319e-12	9545-156	GZMK	P49863	Granzyme K	55024256	55034570	5	TRANS
cg14254530	5	THG1L	157159916	-	-1.22458	0.173588	1.73203e-12	9015-1	PRG3	Q9Y2Y8	Proteoglycan 3	57381150	57376769	11	TRANS
cg09023833	6	LOC100505635;DAAM2;DAAM2	39859891	+	-0.687804	0.0974984	1.73209e-12	5339-49	S100A9	P06702	Protein S100-A9	153357854	153361023	1	TRANS
cg21067750	15	PHGR1	40641778	-	-1.27023	0.180059	1.73231e-12	3195-50	GNLY	P22749	Granulysin	85685175	85698852	2	TRANS
cg01012950	3	NA	45205186	+	1.07689	0.152653	1.73235e-12	5691-2	CRISPLD2	Q9H0B8	Cysteine-rich secretory protein LCCL domain-containing 2	84819985	84920768	16	TRANS
cg12891543	16	FTO	53958626	-	-0.788608	0.111788	1.73252e-12	5691-2	CRISPLD2	Q9H0B8	Cysteine-rich secretory protein LCCL domain-containing 2	84819985	84920768	16	TRANS
cg19616230	4	SLC34A2	25657429	+	0.572566	0.0811636	1.73267e-12	3195-50	GNLY	P22749	Granulysin	85685175	85698852	2	TRANS
cg12406047	16	LOC101927580	59912592	-	1.00738	0.142801	1.7328e-12	9545-156	GZMK	P49863	Granzyme K	55024256	55034570	5	TRANS
cg21049958	19	CEACAM4	42134128	-	-1.47837	0.209566	1.73287e-12	9545-156	GZMK	P49863	Granzyme K	55024256	55034570	5	TRANS
cg24489113	6	NA	107319341	-	-1.40783	0.199566	1.7329e-12	3440-7	GZMA	P12544	Granzyme A	55102646	55110252	5	TRANS
cg25503104	15	DMXL2;DMXL2;DMXL2	51895526	-	-1.34431	0.190562	1.73296e-12	9545-156	GZMK	P49863	Granzyme K	55024256	55034570	5	TRANS
cg11344786	18	IER3IP1	44689907	+	-0.863762	0.122443	1.7333e-12	3324-51	LY9	Q9HBG7	T-lymphocyte surface antigen Ly-9	160796074	160828261	1	TRANS
cg23581112	5	NA	97180940	-	-1.46499	0.20767	1.7334e-12	3440-7	GZMA	P12544	Granzyme A	55102646	55110252	5	TRANS
cg09123760	12	DIABLO;DIABLO;DIABLO;DIABLO	122712212	-	1.23909	0.175648	1.73377e-12	5691-2	CRISPLD2	Q9H0B8	Cysteine-rich secretory protein LCCL domain-containing 2	84819985	84920768	16	TRANS
cg11142008	5	NA	133050068	+	-0.990589	0.140422	1.7338e-12	3440-7	GZMA	P12544	Granzyme A	55102646	55110252	5	TRANS
cg05106358	9	MIR181A2HG;NR6A1;NR6A1;NR6A1	127428053	+	-0.75278	0.106711	1.73383e-12	3440-7	GZMA	P12544	Granzyme A	55102646	55110252	5	TRANS
cg17239057	1	NA	224363575	+	0.836903	0.118636	1.73407e-12	9545-156	GZMK	P49863	Granzyme K	55024256	55034570	5	TRANS
cg24044501	10	NA	72056549	-	0.828671	0.11747	1.73408e-12	3440-7	GZMA	P12544	Granzyme A	55102646	55110252	5	TRANS
cg17714799	4	CASP6;CASP6	110625080	-	-0.673413	0.0954608	1.73422e-12	5339-49	S100A9	P06702	Protein S100-A9	153357854	153361023	1	TRANS
cg03928887	17	PLCD3	43200129	+	-1.02074	0.144697	1.73424e-12	3324-51	LY9	Q9HBG7	T-lymphocyte surface antigen Ly-9	160796074	160828261	1	TRANS
cg06375062	2	NA	40149258	-	-1.37259	0.194575	1.73431e-12	3440-7	GZMA	P12544	Granzyme A	55102646	55110252	5	TRANS
cg00941900	14	NA	101357601	-	1.07749	0.152741	1.73457e-12	5339-49	S100A9	P06702	Protein S100-A9	153357854	153361023	1	TRANS
cg01602822	3	ARHGEF3;ARHGEF3	56951917	+	1.01208	0.14347	1.73462e-12	5339-49	S100A9	P06702	Protein S100-A9	153357854	153361023	1	TRANS
cg02739870	5	SLC12A7	1113320	+	-0.823017	0.116669	1.73465e-12	5339-49	S100A9	P06702	Protein S100-A9	153357854	153361023	1	TRANS
cg12129435	11	NA	60836996	+	1.67114	0.236897	1.73478e-12	3195-50	GNLY	P22749	Granulysin	85685175	85698852	2	TRANS
cg22591875	13	C13orf33	31499033	-	-1.09284	0.154919	1.73515e-12	3440-7	GZMA	P12544	Granzyme A	55102646	55110252	5	TRANS
cg04368668	2	NA	64618827	+	-1.29064	0.18296	1.73516e-12	3440-7	GZMA	P12544	Granzyme A	55102646	55110252	5	TRANS
cg12198934	17	PRKCA	64378035	+	-0.992185	0.14065	1.73517e-12	9545-156	GZMK	P49863	Granzyme K	55024256	55034570	5	TRANS
cg24857040	13	NA	113565214	+	-1.42744	0.202352	1.73539e-12	3440-7	GZMA	P12544	Granzyme A	55102646	55110252	5	TRANS
cg25023908	1	NA	151446126	+	0.949836	0.134648	1.73566e-12	3440-7	GZMA	P12544	Granzyme A	55102646	55110252	5	TRANS
cg18385440	15	APBA2;APBA2	29212889	+	-1.10938	0.157265	1.73592e-12	5691-2	CRISPLD2	Q9H0B8	Cysteine-rich secretory protein LCCL domain-containing 2	84819985	84920768	16	TRANS
cg27113015	6	SASH1	148829044	+	-1.24916	0.177081	1.73609e-12	9545-156	GZMK	P49863	Granzyme K	55024256	55034570	5	TRANS
cg12375158	1	FOXJ3;FOXJ3;FOXJ3;FOXJ3	42801728	-	0.929087	0.131708	1.73641e-12	3195-50	GNLY	P22749	Granulysin	85685175	85698852	2	TRANS
cg07544187	19	CILP2	19651235	+	0.49431	0.0700737	1.73657e-12	9545-156	GZMK	P49863	Granzyme K	55024256	55034570	5	TRANS
cg08490107	5	SH3PXD2B	171774272	+	-0.80731	0.114445	1.73673e-12	3324-51	LY9	Q9HBG7	T-lymphocyte surface antigen Ly-9	160796074	160828261	1	TRANS
cg18243040	16	YPEL3;YPEL3;YPEL3	30107106	-	1.19284	0.169099	1.73694e-12	9545-156	GZMK	P49863	Granzyme K	55024256	55034570	5	TRANS
cg14033321	12	NA	116010726	+	-0.859225	0.121805	1.73697e-12	3324-51	LY9	Q9HBG7	T-lymphocyte surface antigen Ly-9	160796074	160828261	1	TRANS
cg01439112	3	CTDSPL;CTDSPL	37904034	+	0.961713	0.136334	1.73701e-12	3440-7	GZMA	P12544	Granzyme A	55102646	55110252	5	TRANS
cg23962206	4	FHDC1	153863927	+	-1.28273	0.181842	1.73702e-12	3440-7	GZMA	P12544	Granzyme A	55102646	55110252	5	TRANS
cg11884030	7	NA	4652822	+	0.779749	0.110538	1.73711e-12	3440-7	GZMA	P12544	Granzyme A	55102646	55110252	5	TRANS
cg21742876	3	ITIH1;ITIH1;ITIH1;ITIH1	52817404	+	-1.22619	0.173826	1.73723e-12	9545-156	GZMK	P49863	Granzyme K	55024256	55034570	5	TRANS
cg16520238	17	NA	45798480	-	-1.00959	0.143122	1.73728e-12	3324-51	LY9	Q9HBG7	T-lymphocyte surface antigen Ly-9	160796074	160828261	1	TRANS
cg15149273	14	RAD51B	69014440	-	-0.983803	0.139466	1.73734e-12	3195-50	GNLY	P22749	Granulysin	85685175	85698852	2	TRANS
cg19851514	1	NME7;NME7;NME7	169264844	-	-0.744223	0.105502	1.73736e-12	5691-2	CRISPLD2	Q9H0B8	Cysteine-rich secretory protein LCCL domain-containing 2	84819985	84920768	16	TRANS
cg18594439	5	NA	79661776	+	-0.708309	0.100411	1.73761e-12	9545-156	GZMK	P49863	Granzyme K	55024256	55034570	5	TRANS
cg27278017	20	PROCR	33759645	+	1.02313	0.145042	1.73766e-12	9545-156	GZMK	P49863	Granzyme K	55024256	55034570	5	TRANS
cg25824236	2	SPAG16	214857742	+	-1.0157	0.143989	1.73776e-12	9545-156	GZMK	P49863	Granzyme K	55024256	55034570	5	TRANS
cg16726005	10	WDFY4	50046008	+	-1.39306	0.197484	1.73793e-12	3195-50	GNLY	P22749	Granulysin	85685175	85698852	2	TRANS
cg03705875	14	LTBP2	75018231	+	-1.2776	0.181116	1.7381e-12	3195-50	GNLY	P22749	Granulysin	85685175	85698852	2	TRANS
cg23399173	2	NA	37551108	+	0.862769	0.122309	1.73812e-12	9545-156	GZMK	P49863	Granzyme K	55024256	55034570	5	TRANS
cg16195150	4	COL25A1;COL25A1;COL25A1;COL25A1	109802230	+	-0.738731	0.104725	1.73819e-12	3440-7	GZMA	P12544	Granzyme A	55102646	55110252	5	TRANS
cg24323726	3	ZBED2;CD96;CD96	111314186	-	-0.922371	0.130758	1.73834e-12	3324-51	LY9	Q9HBG7	T-lymphocyte surface antigen Ly-9	160796074	160828261	1	TRANS
cg22438063	16	ZNRF1	75121671	+	-0.804721	0.11408	1.73854e-12	5339-49	S100A9	P06702	Protein S100-A9	153357854	153361023	1	TRANS
cg04833533	3	DLEC1;DLEC1	38080323	-	0.915507	0.129786	1.7386e-12	5339-49	S100A9	P06702	Protein S100-A9	153357854	153361023	1	TRANS
cg26496930	14	NA	70186565	-	-0.694482	0.0984524	1.7386e-12	5691-2	CRISPLD2	Q9H0B8	Cysteine-rich secretory protein LCCL domain-containing 2	84819985	84920768	16	TRANS
cg06214653	14	TECPR2;TECPR2	102837074	-	-0.779791	0.110546	1.73864e-12	5339-49	S100A9	P06702	Protein S100-A9	153357854	153361023	1	TRANS
cg04076774	12	BTBD11	107954581	+	-1.5301	0.216914	1.73923e-12	3440-7	GZMA	P12544	Granzyme A	55102646	55110252	5	TRANS
cg18539865	1	CASZ1;CASZ1	10791676	+	0.871531	0.123553	1.73953e-12	5339-49	S100A9	P06702	Protein S100-A9	153357854	153361023	1	TRANS
cg13920232	2	ERBB4;ERBB4	213403678	-	1.02327	0.145065	1.73959e-12	3195-50	GNLY	P22749	Granulysin	85685175	85698852	2	TRANS
cg00193135	2	AOX2P;AOX2P	201612677	-	-1.33977	0.189933	1.73977e-12	3440-7	GZMA	P12544	Granzyme A	55102646	55110252	5	TRANS
cg04815890	16	COTL1	84628855	+	-1.09971	0.155901	1.73981e-12	3440-7	GZMA	P12544	Granzyme A	55102646	55110252	5	TRANS
cg16117422	21	PDE9A;PDE9A;PDE9A;PDE9A;PDE9A;PDE9A;PDE9A;PDE9A;PDE9A;PDE9A;PDE9A;PDE9A;PDE9A;PDE9A;PDE9A;PDE9A;PDE9A;PDE9A;PDE9A;PDE9A	44125826	-	-1.3602	0.19283	1.73997e-12	9545-156	GZMK	P49863	Granzyme K	55024256	55034570	5	TRANS
cg03954453	2	POLR1A	86262687	+	1.34459	0.190617	1.74013e-12	9545-156	GZMK	P49863	Granzyme K	55024256	55034570	5	TRANS
cg02489769	12	NA	109977218	-	-1.52657	0.216417	1.74029e-12	3195-50	GNLY	P22749	Granulysin	85685175	85698852	2	TRANS
cg09044294	2	NRXN1;NRXN1;NRXN1	50234533	-	-1.23933	0.175697	1.74055e-12	9545-156	GZMK	P49863	Granzyme K	55024256	55034570	5	TRANS
cg01370074	3	TNIK;TNIK;TNIK;TNIK;TNIK;TNIK;TNIK;TNIK	170902250	+	-0.827669	0.117336	1.74056e-12	9545-156	GZMK	P49863	Granzyme K	55024256	55034570	5	TRANS
cg19804009	16	WWOX;WWOX	78973760	+	-0.767854	0.108856	1.74059e-12	5339-49	S100A9	P06702	Protein S100-A9	153357854	153361023	1	TRANS
cg06912403	7	NA	128053303	+	-0.960696	0.136195	1.74062e-12	3440-7	GZMA	P12544	Granzyme A	55102646	55110252	5	TRANS
cg00789535	5	NA	32539013	-	-0.547076	0.0775575	1.7408e-12	2579-17	MMP9	P14780	Matrix metalloproteinase-9	46008908	46016561	20	TRANS
cg05485286	7	NA	30971494	+	-1.3686	0.194022	1.74081e-12	3195-50	GNLY	P22749	Granulysin	85685175	85698852	2	TRANS
cg12951631	10	GPR158;GPR158-AS1	25463939	-	0.529298	0.0750373	1.74093e-12	9545-156	GZMK	P49863	Granzyme K	55024256	55034570	5	TRANS
cg13858909	15	FAM189A1	29489350	+	-1.19523	0.169445	1.74097e-12	3440-7	GZMA	P12544	Granzyme A	55102646	55110252	5	TRANS
cg07074461	3	NA	53293446	+	-1.14518	0.162349	1.74115e-12	3440-7	GZMA	P12544	Granzyme A	55102646	55110252	5	TRANS
cg08427067	11	NA	95015466	-	-0.899705	0.127549	1.74125e-12	5339-49	S100A9	P06702	Protein S100-A9	153357854	153361023	1	TRANS
cg16453224	14	NA	24005550	+	-1.06249	0.150628	1.74147e-12	9545-156	GZMK	P49863	Granzyme K	55024256	55034570	5	TRANS
cg15084543	1	ELTD1;ELTD1	79472408	-	0.677575	0.0960587	1.74148e-12	3440-7	GZMA	P12544	Granzyme A	55102646	55110252	5	TRANS
cg10219793	12	ETNK1	22811356	-	-1.01029	0.143228	1.74159e-12	3324-51	LY9	Q9HBG7	T-lymphocyte surface antigen Ly-9	160796074	160828261	1	TRANS
cg24483264	6	NA	74608560	+	-0.888951	0.126025	1.74162e-12	3440-7	GZMA	P12544	Granzyme A	55102646	55110252	5	TRANS
cg01615704	2	MALL;MALL	110873396	+	0.527763	0.0748204	1.74173e-12	3324-51	LY9	Q9HBG7	T-lymphocyte surface antigen Ly-9	160796074	160828261	1	TRANS
cg18272286	3	ITPR1;ITPR1;ITPR1	4781777	-	0.947821	0.134372	1.74182e-12	2579-17	MMP9	P14780	Matrix metalloproteinase-9	46008908	46016561	20	TRANS
cg13237068	13	CENPJ	25485381	-	-0.705201	0.0999757	1.74196e-12	5339-49	S100A9	P06702	Protein S100-A9	153357854	153361023	1	TRANS
cg23337382	4	GPR125	22517965	+	0.704307	0.0998492	1.74217e-12	3440-7	GZMA	P12544	Granzyme A	55102646	55110252	5	TRANS
cg02108033	4	FAM184B	17783294	-	0.825446	0.117023	1.7424e-12	3195-50	GNLY	P22749	Granulysin	85685175	85698852	2	TRANS
cg03900581	1	NA	96468567	-	1.01867	0.144418	1.74278e-12	5339-49	S100A9	P06702	Protein S100-A9	153357854	153361023	1	TRANS
cg02760103	6	NA	4352394	-	-1.29882	0.184135	1.74288e-12	9545-156	GZMK	P49863	Granzyme K	55024256	55034570	5	TRANS
cg07348563	3	NA	14425856	-	-1.0059	0.142607	1.74294e-12	5339-49	S100A9	P06702	Protein S100-A9	153357854	153361023	1	TRANS
cg23223071	6	PHACTR1;PHACTR1	13259871	+	-1.1318	0.160456	1.74307e-12	3291-30	FCER2	P06734	Low affinity immunoglobulin epsilon Fc receptor	7702146	7688758	19	TRANS
cg10127227	16	IL4R;IL4R;IL4R;IL4R	27330211	-	-0.577333	0.0818492	1.74329e-12	5339-49	S100A9	P06702	Protein S100-A9	153357854	153361023	1	TRANS
cg15521326	18	NA	3045434	+	-0.710938	0.100791	1.74343e-12	5339-49	S100A9	P06702	Protein S100-A9	153357854	153361023	1	TRANS
cg14537825	2	ZAP70	98344873	+	1.17631	0.166767	1.7436e-12	2579-17	MMP9	P14780	Matrix metalloproteinase-9	46008908	46016561	20	TRANS
cg18724912	7	HIP1	75357247	+	0.600815	0.0851787	1.74373e-12	5339-49	S100A9	P06702	Protein S100-A9	153357854	153361023	1	TRANS
cg16948651	1	ZNF684	41005302	-	-0.686625	0.0973442	1.74373e-12	5339-49	S100A9	P06702	Protein S100-A9	153357854	153361023	1	TRANS
cg20513354	2	LOC100506457;LOC100506457;LOC100506457	12153933	+	-1.19122	0.168881	1.74392e-12	3195-50	GNLY	P22749	Granulysin	85685175	85698852	2	TRANS
cg25310490	1	NA	236109875	-	-0.673403	0.09547	1.7441e-12	5691-2	CRISPLD2	Q9H0B8	Cysteine-rich secretory protein LCCL domain-containing 2	84819985	84920768	16	TRANS
cg22313283	5	NA	78057829	+	-0.892522	0.126535	1.74435e-12	3440-7	GZMA	P12544	Granzyme A	55102646	55110252	5	TRANS
cg08575537	7	EPO	100318626	-	0.633968	0.0898797	1.74453e-12	3440-7	GZMA	P12544	Granzyme A	55102646	55110252	5	TRANS
cg06986291	8	CCDC26;CCDC26;CCDC26;CCDC26	130504200	-	-0.840045	0.119096	1.74458e-12	3324-51	LY9	Q9HBG7	T-lymphocyte surface antigen Ly-9	160796074	160828261	1	TRANS
cg20819154	6	MLIP;MLIP	53950572	-	-1.33934	0.189883	1.7448e-12	3324-51	LY9	Q9HBG7	T-lymphocyte surface antigen Ly-9	160796074	160828261	1	TRANS
cg26717206	10	RASSF4	45459700	-	-1.24271	0.176184	1.74483e-12	3291-30	FCER2	P06734	Low affinity immunoglobulin epsilon Fc receptor	7702146	7688758	19	TRANS
cg16386945	4	NA	82280241	+	-1.44442	0.204781	1.74499e-12	9545-156	GZMK	P49863	Granzyme K	55024256	55034570	5	TRANS
cg11906607	19	GNG7	2524064	-	-1.21883	0.172798	1.74503e-12	3324-51	LY9	Q9HBG7	T-lymphocyte surface antigen Ly-9	160796074	160828261	1	TRANS
cg07295996	9	MPDZ;MPDZ;MPDZ	13279186	-	0.425639	0.0603446	1.74511e-12	3324-51	LY9	Q9HBG7	T-lymphocyte surface antigen Ly-9	160796074	160828261	1	TRANS
cg19712262	18	L3MBTL4	6241626	-	-0.991169	0.140522	1.74516e-12	3440-7	GZMA	P12544	Granzyme A	55102646	55110252	5	TRANS
cg14487131	9	FOXB2	79633737	+	0.618751	0.0877231	1.74533e-12	3440-7	GZMA	P12544	Granzyme A	55102646	55110252	5	TRANS
cg26689186	7	BBS9;BBS9;BBS9;BBS9	33301429	+	-0.765635	0.108548	1.74538e-12	3324-51	LY9	Q9HBG7	T-lymphocyte surface antigen Ly-9	160796074	160828261	1	TRANS
cg01557614	9	NA	137210289	+	-1.20909	0.171419	1.74548e-12	3324-51	LY9	Q9HBG7	T-lymphocyte surface antigen Ly-9	160796074	160828261	1	TRANS
cg15902038	15	CAPN3;CAPN3;CAPN3;CAPN3;CAPN3;CAPN3;CAPN3	42693448	+	-0.851562	0.12073	1.74572e-12	5691-2	CRISPLD2	Q9H0B8	Cysteine-rich secretory protein LCCL domain-containing 2	84819985	84920768	16	TRANS
cg12306333	15	NA	97312064	-	-1.09717	0.155551	1.74581e-12	9545-156	GZMK	P49863	Granzyme K	55024256	55034570	5	TRANS
cg04751986	1	NA	247455300	-	-1.61012	0.228276	1.74592e-12	3195-50	GNLY	P22749	Granulysin	85685175	85698852	2	TRANS
cg23191657	7	IGFBP3;IGFBP3;IGFBP3;IGFBP3	45960856	-	0.488629	0.0692759	1.74623e-12	3195-50	GNLY	P22749	Granulysin	85685175	85698852	2	TRANS
cg26371986	16	C16orf95;C16orf95;C16orf95	87337390	+	-0.78962	0.111949	1.74648e-12	5339-49	S100A9	P06702	Protein S100-A9	153357854	153361023	1	TRANS
cg01154283	2	CRIM1	36603543	+	-1.10564	0.156754	1.74672e-12	5691-2	CRISPLD2	Q9H0B8	Cysteine-rich secretory protein LCCL domain-containing 2	84819985	84920768	16	TRANS
cg09164611	8	NA	104405804	-	-1.14671	0.162577	1.74679e-12	9015-1	PRG3	Q9Y2Y8	Proteoglycan 3	57381150	57376769	11	TRANS
cg18428688	19	ZSCAN18;ZSCAN18;ZSCAN18;ZSCAN18	58609744	-	0.605537	0.0858512	1.74681e-12	3195-50	GNLY	P22749	Granulysin	85685175	85698852	2	TRANS
cg05152589	3	CADM2;CADM2;CADM2;CADM2	85008678	+	0.774713	0.109837	1.74725e-12	3440-7	GZMA	P12544	Granzyme A	55102646	55110252	5	TRANS
cg14280382	12	NTN4	96094182	+	0.852581	0.120877	1.74728e-12	5339-49	S100A9	P06702	Protein S100-A9	153357854	153361023	1	TRANS
cg08537367	16	ZCCHC14	87469199	+	0.82825	0.117428	1.74757e-12	3440-7	GZMA	P12544	Granzyme A	55102646	55110252	5	TRANS
cg05480258	15	NA	81322176	-	-0.764342	0.108367	1.74788e-12	2579-17	MMP9	P14780	Matrix metalloproteinase-9	46008908	46016561	20	TRANS
cg11589875	10	NA	11761970	-	-1.09841	0.155732	1.7479e-12	9545-156	GZMK	P49863	Granzyme K	55024256	55034570	5	TRANS
cg05425909	19	GATAD2A	19529457	-	0.826937	0.117242	1.74794e-12	3195-50	GNLY	P22749	Granulysin	85685175	85698852	2	TRANS
cg10538538	14	NA	22988698	-	1.08121	0.153293	1.74796e-12	5339-49	S100A9	P06702	Protein S100-A9	153357854	153361023	1	TRANS
cg11995437	19	C19orf39	11484869	+	0.806432	0.114335	1.74808e-12	3324-51	LY9	Q9HBG7	T-lymphocyte surface antigen Ly-9	160796074	160828261	1	TRANS
cg04017326	10	PIK3AP1	98380186	-	-1.11004	0.157381	1.74814e-12	3195-50	GNLY	P22749	Granulysin	85685175	85698852	2	TRANS
cg09628359	8	SLC18A1;SLC18A1;SLC18A1;SLC18A1	20039283	-	-0.959839	0.136085	1.74825e-12	3440-7	GZMA	P12544	Granzyme A	55102646	55110252	5	TRANS
cg13580827	9	APBA1	72081155	+	-1.15705	0.164046	1.74833e-12	3324-51	LY9	Q9HBG7	T-lymphocyte surface antigen Ly-9	160796074	160828261	1	TRANS
cg24243287	1	ILDR2	166938831	-	1.19808	0.169863	1.74847e-12	13671-40	ELANE	P08246	Neutrophil elastase	851006	856290	19	TRANS
cg17934470	5	NA	49959703	-	-0.639597	0.0906819	1.74848e-12	2579-17	MMP9	P14780	Matrix metalloproteinase-9	46008908	46016561	20	TRANS
cg06628136	17	NFE2L1	46131332	-	-1.27113	0.18022	1.7485e-12	5691-2	CRISPLD2	Q9H0B8	Cysteine-rich secretory protein LCCL domain-containing 2	84819985	84920768	16	TRANS
cg08372865	10	TCERG1L	132932395	-	-1.54106	0.218491	1.74866e-12	3195-50	GNLY	P22749	Granulysin	85685175	85698852	2	TRANS
cg06238494	1	EPB41;EPB41;EPB41;EPB41;EPB41;EPB41	29384988	-	-0.693747	0.0983599	1.74908e-12	5691-2	CRISPLD2	Q9H0B8	Cysteine-rich secretory protein LCCL domain-containing 2	84819985	84920768	16	TRANS
cg02509021	2	NA	45147961	+	-1.09955	0.155896	1.74935e-12	3195-50	GNLY	P22749	Granulysin	85685175	85698852	2	TRANS
cg06625610	9	VAV2;VAV2	136659262	+	-1.03031	0.146079	1.74939e-12	3291-30	FCER2	P06734	Low affinity immunoglobulin epsilon Fc receptor	7702146	7688758	19	TRANS
cg18722861	6	ELOVL2	11026931	-	-0.923463	0.13093	1.74951e-12	3440-7	GZMA	P12544	Granzyme A	55102646	55110252	5	TRANS
cg21466717	8	CPNE3	87527431	+	-1.36812	0.193974	1.74965e-12	5339-49	S100A9	P06702	Protein S100-A9	153357854	153361023	1	TRANS
cg07052520	10	CHST15;CHST15;CHST15;CHST15;CHST15;CHST15;CHST15;CHST15	125798168	-	-1.18055	0.16738	1.74972e-12	3195-50	GNLY	P22749	Granulysin	85685175	85698852	2	TRANS
cg02685953	1	LGR6;LGR6;LGR6	202212373	-	-1.05751	0.149936	1.74981e-12	3195-50	GNLY	P22749	Granulysin	85685175	85698852	2	TRANS
cg13233968	1	FAM129A	184809778	+	0.749849	0.106315	1.74992e-12	5339-49	S100A9	P06702	Protein S100-A9	153357854	153361023	1	TRANS
cg02575483	6	DCBLD1	117826706	+	-0.707478	0.100308	1.75006e-12	5691-2	CRISPLD2	Q9H0B8	Cysteine-rich secretory protein LCCL domain-containing 2	84819985	84920768	16	TRANS
cg11398659	1	SEMA4A;SEMA4A;SEMA4A;SEMA4A	156124471	+	-1.04303	0.147884	1.75008e-12	5339-49	S100A9	P06702	Protein S100-A9	153357854	153361023	1	CIS
cg06056332	1	LY9;LY9;LY9;LY9;LY9;LY9;LY9;LY9	160765923	-	1.02691	0.145598	1.75032e-12	5691-2	CRISPLD2	Q9H0B8	Cysteine-rich secretory protein LCCL domain-containing 2	84819985	84920768	16	TRANS
cg01912076	1	NA	14869747	+	-1.10392	0.156517	1.75057e-12	3195-50	GNLY	P22749	Granulysin	85685175	85698852	2	TRANS
cg08171914	18	PIK3C3;PIK3C3	39628295	-	-0.562861	0.0798041	1.7506e-12	2579-17	MMP9	P14780	Matrix metalloproteinase-9	46008908	46016561	20	TRANS
cg13453276	8	LOC101929172	21154513	-	-1.88861	0.267773	1.75062e-12	3440-7	GZMA	P12544	Granzyme A	55102646	55110252	5	TRANS
cg16223436	10	SORBS1;SORBS1;SORBS1;SORBS1;SORBS1;SORBS1;SORBS1	97146550	+	-1.07525	0.152453	1.7509e-12	3440-7	GZMA	P12544	Granzyme A	55102646	55110252	5	TRANS
cg26708144	11	C1QTNF5;C1QTNF5;MFRP	119211650	-	0.67507	0.0957138	1.75095e-12	3195-50	GNLY	P22749	Granulysin	85685175	85698852	2	TRANS
cg22798822	12	TMTC1;TMTC1	29860019	+	-1.00555	0.142571	1.75102e-12	3195-50	GNLY	P22749	Granulysin	85685175	85698852	2	TRANS
cg17697136	20	NA	59260345	-	-0.927742	0.131539	1.75111e-12	3440-7	GZMA	P12544	Granzyme A	55102646	55110252	5	TRANS
cg03289872	19	ZNF667;ZNF667	56989102	+	0.579818	0.0822091	1.75136e-12	3324-51	LY9	Q9HBG7	T-lymphocyte surface antigen Ly-9	160796074	160828261	1	TRANS
cg24235882	4	CHIC2	54928822	-	-0.717152	0.101681	1.75136e-12	5691-2	CRISPLD2	Q9H0B8	Cysteine-rich secretory protein LCCL domain-containing 2	84819985	84920768	16	TRANS
cg16129132	11	OSBPL5;OSBPL5;OSBPL5	3182119	+	-1.30958	0.185678	1.75166e-12	5691-2	CRISPLD2	Q9H0B8	Cysteine-rich secretory protein LCCL domain-containing 2	84819985	84920768	16	TRANS
cg25493276	5	NA	3855077	+	-1.33627	0.189463	1.75189e-12	3440-7	GZMA	P12544	Granzyme A	55102646	55110252	5	TRANS
cg13978856	4	APBB2;APBB2;APBB2	40918191	+	-1.1892	0.168611	1.75191e-12	3440-7	GZMA	P12544	Granzyme A	55102646	55110252	5	TRANS
cg14134551	1	LRRN2;LRRN2	204598444	-	-1.19022	0.168756	1.752e-12	3324-51	LY9	Q9HBG7	T-lymphocyte surface antigen Ly-9	160796074	160828261	1	TRANS
cg25437886	3	LIMD1	45677346	-	-0.536436	0.0760588	1.75208e-12	2579-17	MMP9	P14780	Matrix metalloproteinase-9	46008908	46016561	20	TRANS
cg21343895	12	ACSM4	7456343	+	-1.20464	0.1708	1.75218e-12	3195-50	GNLY	P22749	Granulysin	85685175	85698852	2	TRANS
cg09277762	4	APBB2;APBB2;APBB2	41030552	+	-1.03563	0.146837	1.75227e-12	3195-50	GNLY	P22749	Granulysin	85685175	85698852	2	TRANS
cg00287012	18	TTC39C;TTC39C;TTC39C	21593174	-	-0.862709	0.12232	1.7523e-12	5339-49	S100A9	P06702	Protein S100-A9	153357854	153361023	1	TRANS
cg03508235	14	JUB;JUB;JUB	23445994	-	-1.51811	0.215246	1.75249e-12	9545-156	GZMK	P49863	Granzyme K	55024256	55034570	5	TRANS
cg25025545	6	CD83;CD83	14136628	+	-0.615312	0.0872426	1.75256e-12	5691-2	CRISPLD2	Q9H0B8	Cysteine-rich secretory protein LCCL domain-containing 2	84819985	84920768	16	TRANS
cg06377473	10	NA	116528363	+	0.750157	0.106362	1.75283e-12	3440-7	GZMA	P12544	Granzyme A	55102646	55110252	5	TRANS
cg16766995	2	NA	8738585	+	-0.727606	0.103165	1.75304e-12	2579-17	MMP9	P14780	Matrix metalloproteinase-9	46008908	46016561	20	TRANS
cg20972969	2	IL36RN;IL36RN;IL36RN;IL36RN	113819714	+	-1.2224	0.17332	1.75316e-12	3195-50	GNLY	P22749	Granulysin	85685175	85698852	2	TRANS
cg07025389	17	NA	77795779	+	-1.57451	0.223245	1.75333e-12	9545-156	GZMK	P49863	Granzyme K	55024256	55034570	5	TRANS
cg01191294	18	PHLPP1	60482821	-	-0.9234	0.130926	1.75334e-12	5339-49	S100A9	P06702	Protein S100-A9	153357854	153361023	1	TRANS
cg11114141	2	NRP2;NRP2;NRP2;NRP2;NRP2	206633633	+	0.895698	0.126999	1.75349e-12	5339-49	S100A9	P06702	Protein S100-A9	153357854	153361023	1	TRANS
cg07168232	1	LAMB3;LAMB3;LAMB3	209822928	-	-1.1657	0.165282	1.75359e-12	5339-49	S100A9	P06702	Protein S100-A9	153357854	153361023	1	TRANS
cg05716556	17	ABI3;GNGT2;ABI3	47287410	-	-1.65357	0.234456	1.75386e-12	9545-156	GZMK	P49863	Granzyme K	55024256	55034570	5	TRANS
cg20815683	9	PAX5;PAX5;PAX5;PAX5;PAX5;PAX5;PAX5;PAX5;PAX5;PAX5;PAX5;PAX5;PAX5	37002510	-	0.795085	0.112734	1.75386e-12	3195-50	GNLY	P22749	Granulysin	85685175	85698852	2	TRANS
cg14386624	9	SPIN1	91006749	-	0.603556	0.0855772	1.75392e-12	9545-156	GZMK	P49863	Granzyme K	55024256	55034570	5	TRANS
cg14530764	3	ADCY5	123124018	-	-1.61601	0.229132	1.75392e-12	3195-50	GNLY	P22749	Granulysin	85685175	85698852	2	TRANS
cg15696968	6	KIAA1949;NRM;KIAA1949	30656070	-	-1.5555	0.220553	1.75442e-12	5728-60	FCRL1	Q96LA6	Fc receptor-like protein 1	157820120	157794403	1	TRANS
cg23149770	5	FBXW11;FBXW11;FBXW11	171393566	-	0.95508	0.13542	1.75445e-12	3440-7	GZMA	P12544	Granzyme A	55102646	55110252	5	TRANS
cg00858400	16	SLC7A5	87904580	+	-1.12718	0.159823	1.75499e-12	2579-17	MMP9	P14780	Matrix metalloproteinase-9	46008908	46016561	20	TRANS
cg02475391	22	FBLN1;FBLN1;FBLN1;FBLN1	45936959	+	-1.61924	0.229593	1.75511e-12	3440-7	GZMA	P12544	Granzyme A	55102646	55110252	5	TRANS
cg06455194	10	LOC105376360	3554423	-	-1.01536	0.143969	1.75513e-12	3440-7	GZMA	P12544	Granzyme A	55102646	55110252	5	TRANS
cg17087974	11	FRMD8	65171397	+	0.792252	0.112334	1.75517e-12	3440-7	GZMA	P12544	Granzyme A	55102646	55110252	5	TRANS
cg16710411	7	NA	93707553	-	-0.905225	0.128352	1.75518e-12	9545-156	GZMK	P49863	Granzyme K	55024256	55034570	5	TRANS
cg05819416	1	NA	214140498	+	-1.16565	0.165278	1.75531e-12	3195-50	GNLY	P22749	Granulysin	85685175	85698852	2	TRANS
cg01492538	7	GNA12	2774543	-	0.830247	0.117721	1.75536e-12	3195-50	GNLY	P22749	Granulysin	85685175	85698852	2	TRANS
cg23600372	12	NA	56036796	-	-0.956494	0.135622	1.75568e-12	5691-2	CRISPLD2	Q9H0B8	Cysteine-rich secretory protein LCCL domain-containing 2	84819985	84920768	16	TRANS
cg09941405	7	HDAC9;HDAC9;HDAC9	18901296	-	-0.741798	0.10518	1.75571e-12	3440-7	GZMA	P12544	Granzyme A	55102646	55110252	5	TRANS
cg15390527	6	NHSL1	138894416	+	-0.887542	0.125846	1.75593e-12	3195-50	GNLY	P22749	Granulysin	85685175	85698852	2	TRANS
cg03402926	11	NA	27340767	+	-1.01864	0.144434	1.75602e-12	3440-7	GZMA	P12544	Granzyme A	55102646	55110252	5	TRANS
cg19247448	3	NA	187653484	+	-0.843966	0.119667	1.75604e-12	3195-50	GNLY	P22749	Granulysin	85685175	85698852	2	TRANS
cg07805500	6	MTHFD1L	151380818	-	-0.60699	0.0860663	1.75625e-12	5339-49	S100A9	P06702	Protein S100-A9	153357854	153361023	1	TRANS
cg21239432	1	PVRL4	161053211	+	-1.1862	0.168194	1.7563e-12	5339-49	S100A9	P06702	Protein S100-A9	153357854	153361023	1	CIS
cg02487453	22	OSBP2	31198724	-	0.549107	0.0778591	1.75633e-12	3324-51	LY9	Q9HBG7	T-lymphocyte surface antigen Ly-9	160796074	160828261	1	TRANS
cg10802680	12	DIABLO;DIABLO;DIABLO;DIABLO	122712075	-	1.3812	0.195844	1.75639e-12	5691-2	CRISPLD2	Q9H0B8	Cysteine-rich secretory protein LCCL domain-containing 2	84819985	84920768	16	TRANS
cg13391235	16	NA	85316611	-	-1.36032	0.192883	1.75662e-12	9545-156	GZMK	P49863	Granzyme K	55024256	55034570	5	TRANS
cg21545862	5	NA	174159294	-	0.690327	0.0978834	1.75673e-12	9545-156	GZMK	P49863	Granzyme K	55024256	55034570	5	TRANS
cg14318759	20	NA	11788173	+	-1.07565	0.15252	1.75675e-12	3324-51	LY9	Q9HBG7	T-lymphocyte surface antigen Ly-9	160796074	160828261	1	TRANS
cg26999340	8	DPYS	105424711	+	-0.884961	0.125482	1.75708e-12	5691-2	CRISPLD2	Q9H0B8	Cysteine-rich secretory protein LCCL domain-containing 2	84819985	84920768	16	TRANS
cg17633015	7	MAD1L1;MAD1L1;MAD1L1	2020501	+	-0.390713	0.0554006	1.75723e-12	6485-59	IGLL1	P15814	Immunoglobulin lambda-like polypeptide 1	23580302	23573125	22	TRANS
cg10913296	12	NA	54542061	+	-1.17112	0.166057	1.75731e-12	9545-156	GZMK	P49863	Granzyme K	55024256	55034570	5	TRANS
cg22312904	8	GSDMD;GSDMD	144639260	+	-1.14983	0.163039	1.75751e-12	5339-49	S100A9	P06702	Protein S100-A9	153357854	153361023	1	TRANS
cg10202975	5	CAST;CAST;CAST;CAST;CAST;CAST;CAST;CAST;CAST;CAST	96070916	-	-0.645412	0.0915157	1.75777e-12	5691-2	CRISPLD2	Q9H0B8	Cysteine-rich secretory protein LCCL domain-containing 2	84819985	84920768	16	TRANS
cg22698501	19	FZR1	3521294	+	-0.795217	0.112757	1.75782e-12	5691-2	CRISPLD2	Q9H0B8	Cysteine-rich secretory protein LCCL domain-containing 2	84819985	84920768	16	TRANS
cg22010963	6	C6orf165;C6orf165	88119922	+	-0.910529	0.129109	1.75823e-12	3195-50	GNLY	P22749	Granulysin	85685175	85698852	2	TRANS
cg07296256	13	ATP11A;ATP11A	113438010	-	0.930375	0.131923	1.75825e-12	9545-156	GZMK	P49863	Granzyme K	55024256	55034570	5	TRANS
cg10206344	16	TGFB1I1;TGFB1I1;TGFB1I1	31483277	-	0.831293	0.117873	1.75828e-12	3195-50	GNLY	P22749	Granulysin	85685175	85698852	2	TRANS
cg09564315	14	PLD4;PLD4	105391118	+	0.850745	0.120632	1.75856e-12	9545-156	GZMK	P49863	Granzyme K	55024256	55034570	5	TRANS
cg25173570	2	EXOC6B	72426319	+	-1.01963	0.14458	1.75901e-12	3195-50	GNLY	P22749	Granulysin	85685175	85698852	2	TRANS
cg22722777	4	NA	87427887	-	-1.33622	0.189471	1.75902e-12	3440-7	GZMA	P12544	Granzyme A	55102646	55110252	5	TRANS
cg00207893	17	EVPL	74015638	-	-1.48112	0.210018	1.75941e-12	3324-51	LY9	Q9HBG7	T-lymphocyte surface antigen Ly-9	160796074	160828261	1	TRANS
cg09454524	2	PRKCE	45918306	-	1.11285	0.157799	1.75948e-12	3195-50	GNLY	P22749	Granulysin	85685175	85698852	2	TRANS
cg12968426	10	GHITM	85898499	+	-0.763568	0.108272	1.76e-12	9545-156	GZMK	P49863	Granzyme K	55024256	55034570	5	TRANS
cg14990252	10	NA	125691586	+	-1.30259	0.184704	1.76006e-12	9545-156	GZMK	P49863	Granzyme K	55024256	55034570	5	TRANS
cg11779204	5	CTNND2	10992621	+	-1.51237	0.214452	1.76019e-12	9545-156	GZMK	P49863	Granzyme K	55024256	55034570	5	TRANS
cg08574903	22	MKL1;MKL1;MKL1;MKL1	40849033	+	0.80987	0.114838	1.76023e-12	3195-50	GNLY	P22749	Granulysin	85685175	85698852	2	TRANS
cg21890024	2	SCLY;UBE2F-SCLY	238977979	+	-0.887177	0.1258	1.7603e-12	5691-2	CRISPLD2	Q9H0B8	Cysteine-rich secretory protein LCCL domain-containing 2	84819985	84920768	16	TRANS
cg19543025	8	NA	54199719	-	-1.345	0.190719	1.76038e-12	9545-156	GZMK	P49863	Granzyme K	55024256	55034570	5	TRANS
cg26021750	20	NA	30925034	-	0.627098	0.0889219	1.76068e-12	9545-156	GZMK	P49863	Granzyme K	55024256	55034570	5	TRANS
cg17064521	15	NA	45740423	+	-0.850617	0.120617	1.76088e-12	5339-49	S100A9	P06702	Protein S100-A9	153357854	153361023	1	TRANS
cg25432940	12	DENND5B;DENND5B;DENND5B-AS1	31744706	-	0.869394	0.12328	1.76106e-12	3440-7	GZMA	P12544	Granzyme A	55102646	55110252	5	TRANS
cg11321433	7	NA	32338542	-	0.766659	0.108712	1.76114e-12	3440-7	GZMA	P12544	Granzyme A	55102646	55110252	5	TRANS
cg06389359	21	PCBP3;PCBP3	47269754	-	0.730774	0.103624	1.76136e-12	5339-49	S100A9	P06702	Protein S100-A9	153357854	153361023	1	TRANS
cg14287869	20	NA	44892695	+	-1.29297	0.183344	1.76168e-12	3195-50	GNLY	P22749	Granulysin	85685175	85698852	2	TRANS
cg21390363	17	NA	18171734	-	-1.24514	0.176562	1.76183e-12	9545-156	GZMK	P49863	Granzyme K	55024256	55034570	5	TRANS
cg24420706	10	NA	4574886	-	-0.654868	0.0928608	1.76184e-12	3195-50	GNLY	P22749	Granulysin	85685175	85698852	2	TRANS
cg23261343	6	RUNX2;RUNX2;RUNX2	45413792	+	-0.666272	0.094478	1.76189e-12	5339-49	S100A9	P06702	Protein S100-A9	153357854	153361023	1	TRANS
cg16531348	21	AGPAT3;AGPAT3	45377217	-	-1.15737	0.164117	1.76212e-12	17210-2	TCL1A	P56279	T-cell leukemia/lymphoma protein 1A	95714196	95709947	14	TRANS
cg07680129	4	FGFR3;FGFR3;FGFR3	1808029	+	-1.7762	0.251868	1.76229e-12	9545-156	GZMK	P49863	Granzyme K	55024256	55034570	5	TRANS
cg06011270	17	NA	25572026	+	-0.727587	0.103173	1.76254e-12	2579-17	MMP9	P14780	Matrix metalloproteinase-9	46008908	46016561	20	TRANS
cg15892682	1	NA	219836686	-	-1.08854	0.154357	1.76259e-12	3440-7	GZMA	P12544	Granzyme A	55102646	55110252	5	TRANS
cg17295699	6	JARID2;JARID2	15474332	+	-0.705014	0.0999725	1.76262e-12	5691-2	CRISPLD2	Q9H0B8	Cysteine-rich secretory protein LCCL domain-containing 2	84819985	84920768	16	TRANS
cg06834005	10	NA	22499738	-	-0.830453	0.11776	1.76267e-12	3324-51	LY9	Q9HBG7	T-lymphocyte surface antigen Ly-9	160796074	160828261	1	TRANS
cg27142032	12	SYT1;SYT1;SYT1	79257395	+	0.907411	0.128673	1.76293e-12	3440-7	GZMA	P12544	Granzyme A	55102646	55110252	5	TRANS
cg26812378	2	ALK	29802472	-	-1.27434	0.180704	1.76296e-12	3324-51	LY9	Q9HBG7	T-lymphocyte surface antigen Ly-9	160796074	160828261	1	TRANS
cg09416313	19	MATK;MATK	3801727	+	0.754809	0.107034	1.76301e-12	9545-156	GZMK	P49863	Granzyme K	55024256	55034570	5	TRANS
cg22117188	3	NA	52347940	+	-1.39618	0.197982	1.76315e-12	9545-156	GZMK	P49863	Granzyme K	55024256	55034570	5	TRANS
cg04531553	4	NA	186948876	+	-1.47365	0.208969	1.76332e-12	9545-156	GZMK	P49863	Granzyme K	55024256	55034570	5	TRANS
cg23512567	1	GPR137B	236349007	-	-0.658476	0.0933741	1.76338e-12	5339-49	S100A9	P06702	Protein S100-A9	153357854	153361023	1	TRANS
cg01057970	8	NA	61545374	-	-0.793874	0.112574	1.76353e-12	3440-7	GZMA	P12544	Granzyme A	55102646	55110252	5	TRANS
cg03147185	2	NCAPH	97008030	+	-1.47029	0.208493	1.7636e-12	9545-156	GZMK	P49863	Granzyme K	55024256	55034570	5	TRANS
cg05379634	19	KLF16	1856726	-	0.807573	0.114517	1.76365e-12	3195-50	GNLY	P22749	Granulysin	85685175	85698852	2	TRANS
cg15843567	10	MYO3A;MYO3A	26223206	+	0.38315	0.0543322	1.76387e-12	3324-51	LY9	Q9HBG7	T-lymphocyte surface antigen Ly-9	160796074	160828261	1	TRANS
cg26770907	16	NA	48844808	-	1.21203	0.17187	1.76389e-12	3195-50	GNLY	P22749	Granulysin	85685175	85698852	2	TRANS
cg07497602	5	NA	105881003	+	-1.35565	0.192238	1.76418e-12	3440-7	GZMA	P12544	Granzyme A	55102646	55110252	5	TRANS
cg18987410	11	HEPACAM	124791197	-	0.484754	0.0687406	1.7645e-12	3195-50	GNLY	P22749	Granulysin	85685175	85698852	2	TRANS
cg25685519	14	NID2	52536721	+	0.955504	0.135495	1.76454e-12	3440-7	GZMA	P12544	Granzyme A	55102646	55110252	5	TRANS
cg10845124	15	PCSK6;PCSK6;PCSK6;PCSK6;PCSK6;PCSK6;PCSK6;PCSK6	101984550	-	-1.49532	0.212045	1.7646e-12	3195-50	GNLY	P22749	Granulysin	85685175	85698852	2	TRANS
cg02983896	14	NA	54037172	+	-1.68976	0.239618	1.76469e-12	9545-156	GZMK	P49863	Granzyme K	55024256	55034570	5	TRANS
cg05521198	16	GLIS2;GLIS2	4382269	+	-0.964789	0.136812	1.76471e-12	9545-156	GZMK	P49863	Granzyme K	55024256	55034570	5	TRANS
cg05054870	7	MAGI2;MAGI2	78874730	+	-1.21451	0.172225	1.76503e-12	9545-156	GZMK	P49863	Granzyme K	55024256	55034570	5	TRANS
cg08750473	19	CBLC;CBLC	45301587	+	-0.967925	0.137258	1.76511e-12	3324-51	LY9	Q9HBG7	T-lymphocyte surface antigen Ly-9	160796074	160828261	1	TRANS
cg05945665	5	NA	153986184	+	-1.08699	0.154142	1.76522e-12	9545-156	GZMK	P49863	Granzyme K	55024256	55034570	5	TRANS
cg07327723	4	NA	47433685	+	-1.23216	0.174728	1.76542e-12	3440-7	GZMA	P12544	Granzyme A	55102646	55110252	5	TRANS
cg13137321	13	FLT1;FLT1;FLT1;FLT1	29017056	-	-1.40879	0.199776	1.76547e-12	6485-59	IGLL1	P15814	Immunoglobulin lambda-like polypeptide 1	23580302	23573125	22	TRANS
cg12299361	1	NA	53796769	-	-0.751606	0.106583	1.76571e-12	2579-17	MMP9	P14780	Matrix metalloproteinase-9	46008908	46016561	20	TRANS
cg09833600	17	NLK	26445207	+	-0.624906	0.0886162	1.76581e-12	5339-49	S100A9	P06702	Protein S100-A9	153357854	153361023	1	TRANS
cg06149863	15	DMXL2;DMXL2;DMXL2	51915965	+	0.690657	0.0979403	1.76598e-12	3195-50	GNLY	P22749	Granulysin	85685175	85698852	2	TRANS
cg13865402	12	PPP1R12A;PPP1R12A;PPP1R12A;PPP1R12A;PPP1R12A	80180791	-	-0.78247	0.11096	1.76616e-12	2579-17	MMP9	P14780	Matrix metalloproteinase-9	46008908	46016561	20	TRANS
cg04055283	21	LINC00322	44742342	+	-1.24422	0.17644	1.76622e-12	3440-7	GZMA	P12544	Granzyme A	55102646	55110252	5	TRANS
cg05022368	8	ADAM9;ADAM9;ADAM9;ADAM9	38858552	+	-0.839119	0.118994	1.76659e-12	3195-50	GNLY	P22749	Granulysin	85685175	85698852	2	TRANS
cg06962502	10	NA	32253680	-	-0.610873	0.086627	1.76661e-12	2579-17	MMP9	P14780	Matrix metalloproteinase-9	46008908	46016561	20	TRANS
cg23306489	7	NA	68885103	+	-1.29933	0.184256	1.76684e-12	3440-7	GZMA	P12544	Granzyme A	55102646	55110252	5	TRANS
cg19901685	1	NA	167399005	-	0.91748	0.130107	1.76694e-12	5339-49	S100A9	P06702	Protein S100-A9	153357854	153361023	1	TRANS
cg05062178	3	ITGB5	124605247	-	0.851118	0.120696	1.76695e-12	3440-7	GZMA	P12544	Granzyme A	55102646	55110252	5	TRANS
cg10731798	4	NA	172496076	-	-1.15115	0.163244	1.76713e-12	9545-156	GZMK	P49863	Granzyme K	55024256	55034570	5	TRANS
cg03838931	17	RPTOR;RPTOR	78748233	-	-0.642927	0.0911731	1.76719e-12	2579-17	MMP9	P14780	Matrix metalloproteinase-9	46008908	46016561	20	TRANS
cg06858379	3	GALNT15	16244848	+	-1.08679	0.154116	1.76719e-12	3324-51	LY9	Q9HBG7	T-lymphocyte surface antigen Ly-9	160796074	160828261	1	TRANS
cg26313511	3	ZNF148	125053815	-	-0.76185	0.108038	1.7673e-12	5691-2	CRISPLD2	Q9H0B8	Cysteine-rich secretory protein LCCL domain-containing 2	84819985	84920768	16	TRANS
cg08956463	6	TREML2;TREML2	41168911	+	0.600113	0.0851018	1.76731e-12	3324-51	LY9	Q9HBG7	T-lymphocyte surface antigen Ly-9	160796074	160828261	1	TRANS
cg18130328	12	MSRB3;MSRB3;MSRB3;MSRB3;MSRB3;MSRB3;MSRB3;MSRB3	65720609	-	-0.992491	0.140745	1.76751e-12	3195-50	GNLY	P22749	Granulysin	85685175	85698852	2	TRANS
cg04198187	5	FAM53C;FAM53C;CDC25C	137675076	+	0.758818	0.107608	1.76761e-12	3440-7	GZMA	P12544	Granzyme A	55102646	55110252	5	TRANS
cg06196145	11	PNPLA2	818752	-	-0.918203	0.130211	1.76779e-12	5339-49	S100A9	P06702	Protein S100-A9	153357854	153361023	1	TRANS
cg10052860	19	NA	45189438	-	0.708042	0.100408	1.7678e-12	9545-156	GZMK	P49863	Granzyme K	55024256	55034570	5	TRANS
cg05177308	12	NA	106674076	-	-0.582398	0.0825902	1.76792e-12	2579-17	MMP9	P14780	Matrix metalloproteinase-9	46008908	46016561	20	TRANS
cg10117737	21	NA	43088540	-	-1.05078	0.149012	1.76801e-12	3324-51	LY9	Q9HBG7	T-lymphocyte surface antigen Ly-9	160796074	160828261	1	TRANS
cg07674238	20	WFDC5	43744592	-	-0.865675	0.122762	1.76812e-12	3440-7	GZMA	P12544	Granzyme A	55102646	55110252	5	TRANS
cg10926971	3	ADAMTS9-AS2;MIR548A2	64894275	-	-0.897985	0.127344	1.76818e-12	3440-7	GZMA	P12544	Granzyme A	55102646	55110252	5	TRANS
cg07873745	14	PAX9	37131715	-	0.873844	0.123921	1.76828e-12	3195-50	GNLY	P22749	Granulysin	85685175	85698852	2	TRANS
cg04052769	17	COL1A1	48280432	+	-1.37984	0.195677	1.76828e-12	3440-7	GZMA	P12544	Granzyme A	55102646	55110252	5	TRANS
cg21505923	3	NA	72226668	+	0.759528	0.10771	1.76859e-12	3440-7	GZMA	P12544	Granzyme A	55102646	55110252	5	TRANS
cg08520565	7	NA	51424386	-	-1.3103	0.185816	1.76878e-12	3195-50	GNLY	P22749	Granulysin	85685175	85698852	2	TRANS
cg27077895	5	SPOCK1	136422373	+	-1.01968	0.144604	1.76889e-12	9545-156	GZMK	P49863	Granzyme K	55024256	55034570	5	TRANS
cg07351881	10	COL13A1;COL13A1;COL13A1;COL13A1;COL13A1;COL13A1	71637580	+	-1.48606	0.210741	1.76915e-12	3440-7	GZMA	P12544	Granzyme A	55102646	55110252	5	TRANS
cg07903370	5	IRX1	3595106	-	0.741329	0.10513	1.7692e-12	9545-156	GZMK	P49863	Granzyme K	55024256	55034570	5	TRANS
cg11905658	2	NRXN1;NRXN1;NRXN1;NRXN1	51259257	-	1.02356	0.145154	1.76929e-12	3440-7	GZMA	P12544	Granzyme A	55102646	55110252	5	TRANS
cg14459032	9	NA	78905335	-	-0.85226	0.120861	1.7693e-12	2579-17	MMP9	P14780	Matrix metalloproteinase-9	46008908	46016561	20	TRANS
cg03614325	22	HPS4;HPS4;HPS4;HPS4	26876701	-	-1.75023	0.248206	1.76947e-12	17210-2	TCL1A	P56279	T-cell leukemia/lymphoma protein 1A	95714196	95709947	14	TRANS
cg09354961	1	SSBP3;SSBP3;SSBP3	54750597	+	0.746676	0.105888	1.76947e-12	2579-17	MMP9	P14780	Matrix metalloproteinase-9	46008908	46016561	20	TRANS
cg04949206	2	HOXD11	176971971	+	0.759871	0.10776	1.76963e-12	9545-156	GZMK	P49863	Granzyme K	55024256	55034570	5	TRANS
cg09276573	3	PLCH1;PLCH1;PLCH1;PLCH1;PLCH1	155394092	-	-1.36469	0.193532	1.76965e-12	9545-156	GZMK	P49863	Granzyme K	55024256	55034570	5	TRANS
cg27633509	9	NA	111059457	+	-0.604992	0.0857959	1.76972e-12	2579-17	MMP9	P14780	Matrix metalloproteinase-9	46008908	46016561	20	TRANS
cg10527138	17	MXRA7;MXRA7;MXRA7;MXRA7	74695713	-	-1.30622	0.185239	1.7698e-12	9545-156	GZMK	P49863	Granzyme K	55024256	55034570	5	TRANS
cg22191696	17	NA	71948849	+	0.868598	0.123179	1.76981e-12	9545-156	GZMK	P49863	Granzyme K	55024256	55034570	5	TRANS
cg08027943	14	NA	53833982	+	-1.09002	0.15458	1.76997e-12	3195-50	GNLY	P22749	Granulysin	85685175	85698852	2	TRANS
cg19045187	9	ADAMTS13;ADAMTS13;ADAMTS13;ADAMTS13	136293638	-	0.686785	0.0973956	1.77006e-12	3440-7	GZMA	P12544	Granzyme A	55102646	55110252	5	TRANS
cg07136619	2	NA	160948376	-	-0.953414	0.135207	1.77013e-12	9545-156	GZMK	P49863	Granzyme K	55024256	55034570	5	TRANS
cg16876315	4	MFAP3L	170947005	+	0.763032	0.108209	1.77037e-12	3440-7	GZMA	P12544	Granzyme A	55102646	55110252	5	TRANS
cg05726785	13	FLT1;FLT1;FLT1;FLT1	28981161	-	-0.822399	0.116628	1.77039e-12	5339-49	S100A9	P06702	Protein S100-A9	153357854	153361023	1	TRANS
cg16123842	10	NA	4565009	+	-1.11266	0.157791	1.7704e-12	3440-7	GZMA	P12544	Granzyme A	55102646	55110252	5	TRANS
cg27038382	5	FSTL4	132534569	-	-1.28322	0.18198	1.77119e-12	3195-50	GNLY	P22749	Granulysin	85685175	85698852	2	TRANS
cg16736829	3	HRH1;HRH1;HRH1	11285757	-	-0.973128	0.138005	1.77132e-12	3195-50	GNLY	P22749	Granulysin	85685175	85698852	2	TRANS
cg24406771	1	NA	229002047	+	-1.56253	0.221591	1.77145e-12	5728-60	FCRL1	Q96LA6	Fc receptor-like protein 1	157820120	157794403	1	TRANS
cg23223330	8	NA	29630611	+	-1.13298	0.160676	1.77158e-12	2579-17	MMP9	P14780	Matrix metalloproteinase-9	46008908	46016561	20	TRANS
cg12254843	2	NA	129555708	+	-1.2314	0.174633	1.77163e-12	3195-50	GNLY	P22749	Granulysin	85685175	85698852	2	TRANS
cg06229614	8	NA	29381775	-	0.780212	0.110647	1.77166e-12	5339-49	S100A9	P06702	Protein S100-A9	153357854	153361023	1	TRANS
cg09492074	15	MEGF11	66263624	+	-0.877973	0.124511	1.77168e-12	5691-2	CRISPLD2	Q9H0B8	Cysteine-rich secretory protein LCCL domain-containing 2	84819985	84920768	16	TRANS
cg10240148	14	NA	105663019	+	0.877368	0.124425	1.77181e-12	3195-50	GNLY	P22749	Granulysin	85685175	85698852	2	TRANS
cg20952652	2	UXS1	106757367	+	-0.910104	0.129068	1.77211e-12	2579-17	MMP9	P14780	Matrix metalloproteinase-9	46008908	46016561	20	TRANS
cg18990313	8	HTRA4	38831598	-	0.740405	0.105002	1.77216e-12	3195-50	GNLY	P22749	Granulysin	85685175	85698852	2	TRANS
cg02614009	3	WNT7A	13884597	-	-1.44446	0.204849	1.77227e-12	3195-50	GNLY	P22749	Granulysin	85685175	85698852	2	TRANS
cg02831267	17	SHISA6	11143597	-	0.815012	0.115583	1.77239e-12	3195-50	GNLY	P22749	Granulysin	85685175	85698852	2	TRANS
cg24246483	19	PLEKHA4;PLEKHA4	49357164	+	-1.18687	0.168319	1.77255e-12	3195-50	GNLY	P22749	Granulysin	85685175	85698852	2	TRANS
cg05937573	11	ARHGAP32	129062328	+	0.693654	0.0983725	1.77258e-12	5339-49	S100A9	P06702	Protein S100-A9	153357854	153361023	1	TRANS
cg13048113	2	NA	176326848	-	-0.593607	0.0841841	1.77268e-12	2579-17	MMP9	P14780	Matrix metalloproteinase-9	46008908	46016561	20	TRANS
cg17938433	12	NA	92772941	-	0.652732	0.0925692	1.77271e-12	5339-49	S100A9	P06702	Protein S100-A9	153357854	153361023	1	TRANS
cg04030785	4	ARHGAP10	148676772	+	-1.49919	0.212612	1.77277e-12	3440-7	GZMA	P12544	Granzyme A	55102646	55110252	5	TRANS
cg25958857	12	TENC1;TENC1;TENC1	53448399	-	0.772377	0.109538	1.77338e-12	9545-156	GZMK	P49863	Granzyme K	55024256	55034570	5	TRANS
cg18355997	20	TLDC2;TLDC2	35504335	+	-1.60916	0.228211	1.7735e-12	9015-1	PRG3	Q9Y2Y8	Proteoglycan 3	57381150	57376769	11	TRANS
cg20273931	2	NCK2;NCK2;NCK2	106490359	+	0.67719	0.0960387	1.77359e-12	5728-60	FCRL1	Q96LA6	Fc receptor-like protein 1	157820120	157794403	1	TRANS
cg27275544	6	NA	25057441	-	-0.692007	0.0981403	1.77387e-12	5339-49	S100A9	P06702	Protein S100-A9	153357854	153361023	1	TRANS
cg00015289	11	NA	69325491	+	-1.67018	0.236865	1.77393e-12	9545-156	GZMK	P49863	Granzyme K	55024256	55034570	5	TRANS
cg21468179	10	NA	33405695	+	-1.01571	0.144048	1.774e-12	3324-51	LY9	Q9HBG7	T-lymphocyte surface antigen Ly-9	160796074	160828261	1	TRANS
cg26232359	14	NA	54004893	-	-1.25158	0.177499	1.77404e-12	9545-156	GZMK	P49863	Granzyme K	55024256	55034570	5	TRANS
cg07512903	2	RNF144A	7148855	-	-1.3244	0.187828	1.77442e-12	5691-2	CRISPLD2	Q9H0B8	Cysteine-rich secretory protein LCCL domain-containing 2	84819985	84920768	16	TRANS
cg04059696	2	MAPRE3	27211953	-	1.05784	0.150025	1.77465e-12	5339-49	S100A9	P06702	Protein S100-A9	153357854	153361023	1	TRANS
cg07204550	4	KCNIP4	21950155	+	0.773539	0.109705	1.77528e-12	3324-51	LY9	Q9HBG7	T-lymphocyte surface antigen Ly-9	160796074	160828261	1	TRANS
cg00714531	21	SLC19A1	46955647	+	-1.24844	0.177057	1.77557e-12	9015-1	PRG3	Q9Y2Y8	Proteoglycan 3	57381150	57376769	11	TRANS
cg02512697	6	RCAN2;RCAN2;RCAN2;RCAN2;LOC101926915	46293413	+	-0.917633	0.130141	1.77559e-12	3195-50	GNLY	P22749	Granulysin	85685175	85698852	2	TRANS
cg05580073	22	CYTSA;CYTSA	24803248	-	0.89056	0.126302	1.77566e-12	3440-7	GZMA	P12544	Granzyme A	55102646	55110252	5	TRANS
cg26613276	14	PYGL;PYGL	51377589	-	-1.05994	0.150324	1.77598e-12	3324-51	LY9	Q9HBG7	T-lymphocyte surface antigen Ly-9	160796074	160828261	1	TRANS
cg17939585	22	PLXNB2	50747040	+	-1.05994	0.150325	1.77607e-12	5339-49	S100A9	P06702	Protein S100-A9	153357854	153361023	1	TRANS
cg16815651	10	ADARB2	1466996	+	-1.10754	0.157075	1.77626e-12	17210-2	TCL1A	P56279	T-cell leukemia/lymphoma protein 1A	95714196	95709947	14	TRANS
cg27425169	15	MEGF11	66313425	-	-0.94143	0.133518	1.77657e-12	3440-7	GZMA	P12544	Granzyme A	55102646	55110252	5	TRANS
cg19164987	12	HOXC4;HOXC5;HOXC6	54413000	+	0.678304	0.0962001	1.77667e-12	3440-7	GZMA	P12544	Granzyme A	55102646	55110252	5	TRANS
cg12891971	13	GUCY1B2	51603301	+	-0.732486	0.103884	1.77679e-12	3440-7	GZMA	P12544	Granzyme A	55102646	55110252	5	TRANS
cg02965699	11	PHF21A;PHF21A	46141172	+	-1.25827	0.178454	1.77706e-12	9545-156	GZMK	P49863	Granzyme K	55024256	55034570	5	TRANS
cg11361954	7	C7orf65	47701131	+	-0.824829	0.116981	1.77717e-12	9545-156	GZMK	P49863	Granzyme K	55024256	55034570	5	TRANS
cg24492058	1	TNFRSF8;TNFRSF8	12203751	+	0.902126	0.127944	1.77722e-12	9545-156	GZMK	P49863	Granzyme K	55024256	55034570	5	TRANS
cg11952493	10	MPP7	28570835	+	-0.87724	0.124415	1.77728e-12	5339-49	S100A9	P06702	Protein S100-A9	153357854	153361023	1	TRANS
cg06246510	8	NA	101504720	-	-0.775058	0.109923	1.77741e-12	3324-51	LY9	Q9HBG7	T-lymphocyte surface antigen Ly-9	160796074	160828261	1	TRANS
cg25952192	18	TTC39C;TTC39C	21656374	+	0.92841	0.131672	1.77744e-12	2579-17	MMP9	P14780	Matrix metalloproteinase-9	46008908	46016561	20	TRANS
cg09869279	20	NA	290737	-	0.919074	0.130348	1.77747e-12	3324-51	LY9	Q9HBG7	T-lymphocyte surface antigen Ly-9	160796074	160828261	1	TRANS
cg23644242	18	CTIF;CTIF	46278753	-	-1.14203	0.161969	1.77751e-12	9015-1	PRG3	Q9Y2Y8	Proteoglycan 3	57381150	57376769	11	TRANS
cg06242562	2	NA	224993305	-	-0.838691	0.118948	1.77759e-12	3324-51	LY9	Q9HBG7	T-lymphocyte surface antigen Ly-9	160796074	160828261	1	TRANS
cg10099799	19	LOC80054;CEBPA	33794556	+	0.786627	0.111564	1.77775e-12	3195-50	GNLY	P22749	Granulysin	85685175	85698852	2	TRANS
cg08543581	11	MYO7A;MYO7A	76921002	-	-1.08097	0.15331	1.77804e-12	3195-50	GNLY	P22749	Granulysin	85685175	85698852	2	TRANS
cg19396878	19	SPTBN4	40973371	+	0.672086	0.0953196	1.77807e-12	3195-50	GNLY	P22749	Granulysin	85685175	85698852	2	TRANS
cg14706960	18	NA	19612554	+	-1.24239	0.176203	1.7781e-12	9545-156	GZMK	P49863	Granzyme K	55024256	55034570	5	TRANS
cg01535726	8	MSRA;MSRA	9911482	+	0.729272	0.10343	1.77829e-12	9545-156	GZMK	P49863	Granzyme K	55024256	55034570	5	TRANS
cg26942829	6	GFOD1	13408158	+	-0.582755	0.0826503	1.77832e-12	2579-17	MMP9	P14780	Matrix metalloproteinase-9	46008908	46016561	20	TRANS
cg06793062	16	CNTNAP4;CNTNAP4	76343868	+	-1.57748	0.223729	1.77854e-12	9545-156	GZMK	P49863	Granzyme K	55024256	55034570	5	TRANS
cg07495748	18	RNF165;RNF165	43967176	-	-1.25344	0.177772	1.77866e-12	3324-51	LY9	Q9HBG7	T-lymphocyte surface antigen Ly-9	160796074	160828261	1	TRANS
cg25448856	12	EEA1	93172875	-	-0.585016	0.0829716	1.77888e-12	2579-17	MMP9	P14780	Matrix metalloproteinase-9	46008908	46016561	20	TRANS
cg00719899	3	PISRT1	138952852	+	-1.17269	0.16632	1.77906e-12	3440-7	GZMA	P12544	Granzyme A	55102646	55110252	5	TRANS
cg07694984	7	CREB3L2;CREB3L2	137621009	-	-0.728638	0.103341	1.7791e-12	5691-2	CRISPLD2	Q9H0B8	Cysteine-rich secretory protein LCCL domain-containing 2	84819985	84920768	16	TRANS
cg24603102	8	EXT1	119011173	+	-0.74965	0.106322	1.7792e-12	3324-51	LY9	Q9HBG7	T-lymphocyte surface antigen Ly-9	160796074	160828261	1	TRANS
cg19275653	2	WIPF1	175532338	-	0.730689	0.103633	1.77954e-12	3195-50	GNLY	P22749	Granulysin	85685175	85698852	2	TRANS
cg16091741	10	MSRB2	23387519	+	-0.91538	0.129827	1.77962e-12	3440-7	GZMA	P12544	Granzyme A	55102646	55110252	5	TRANS
cg27425169	15	MEGF11	66313425	-	-0.934292	0.13251	1.77963e-12	3195-50	GNLY	P22749	Granulysin	85685175	85698852	2	TRANS
cg21848524	3	NA	27771053	-	0.666166	0.0944817	1.77965e-12	3195-50	GNLY	P22749	Granulysin	85685175	85698852	2	TRANS
cg08038078	1	PIGM	160002094	-	-1.32916	0.188513	1.77975e-12	9545-156	GZMK	P49863	Granzyme K	55024256	55034570	5	TRANS
cg13164238	7	C7orf65	47694612	+	-1.35693	0.192452	1.77996e-12	3440-7	GZMA	P12544	Granzyme A	55102646	55110252	5	TRANS
cg27269700	4	NA	187855029	+	-1.16979	0.16591	1.78003e-12	3195-50	GNLY	P22749	Granulysin	85685175	85698852	2	TRANS
cg16870607	2	SLC11A1	219246302	-	-1.18348	0.167853	1.78007e-12	3195-50	GNLY	P22749	Granulysin	85685175	85698852	2	TRANS
cg07350130	12	NA	55044550	-	-1.24347	0.17636	1.78013e-12	3440-7	GZMA	P12544	Granzyme A	55102646	55110252	5	TRANS
cg21766955	19	MEF2BNB-MEF2B;MEF2BNB-MEF2B;MEF2B;MEF2BNB-MEF2B	19277226	-	-1.16125	0.164701	1.78019e-12	3195-50	GNLY	P22749	Granulysin	85685175	85698852	2	TRANS
cg01519765	3	ETV5	185828120	-	0.815806	0.115706	1.78024e-12	9545-156	GZMK	P49863	Granzyme K	55024256	55034570	5	TRANS
cg01070751	6	NA	12372429	+	-0.801028	0.11361	1.78042e-12	3195-50	GNLY	P22749	Granulysin	85685175	85698852	2	TRANS
cg24678853	15	RASGRF1;RASGRF1;RASGRF1	79274070	+	-1.53272	0.217386	1.78072e-12	3440-7	GZMA	P12544	Granzyme A	55102646	55110252	5	TRANS
cg04239672	14	RHOJ	63669811	-	-1.12184	0.159112	1.78083e-12	3440-7	GZMA	P12544	Granzyme A	55102646	55110252	5	TRANS
cg00001809	14	NA	101154025	+	-1.33246	0.188985	1.781e-12	3195-50	GNLY	P22749	Granulysin	85685175	85698852	2	TRANS
cg01008602	8	TRIM35	27144085	+	0.626739	0.0888913	1.78112e-12	3324-51	LY9	Q9HBG7	T-lymphocyte surface antigen Ly-9	160796074	160828261	1	TRANS
cg19696794	6	RREB1;RREB1;RREB1;RREB1	7106952	-	0.696445	0.0987781	1.7815e-12	3195-50	GNLY	P22749	Granulysin	85685175	85698852	2	TRANS
cg08052382	11	NA	64835219	-	-1.14139	0.161885	1.7815e-12	3440-7	GZMA	P12544	Granzyme A	55102646	55110252	5	TRANS
cg17271232	6	METTL24	110677184	-	-1.22956	0.174391	1.78165e-12	9545-156	GZMK	P49863	Granzyme K	55024256	55034570	5	TRANS
cg21187769	4	GRID2	93226495	-	0.578876	0.0821033	1.78166e-12	3324-51	LY9	Q9HBG7	T-lymphocyte surface antigen Ly-9	160796074	160828261	1	TRANS
cg25179011	18	PTPN2;PTPN2;PTPN2;PTPN2	12880032	-	0.700188	0.0993092	1.78168e-12	9545-156	GZMK	P49863	Granzyme K	55024256	55034570	5	TRANS
cg20706438	2	DOK1	74783005	+	1.046	0.148357	1.78183e-12	9545-156	GZMK	P49863	Granzyme K	55024256	55034570	5	TRANS
cg00866564	5	NDST1	149883618	-	-1.22593	0.173876	1.78186e-12	3195-50	GNLY	P22749	Granulysin	85685175	85698852	2	TRANS
cg07139509	14	C14orf162	70038717	+	0.667587	0.0946859	1.78216e-12	3195-50	GNLY	P22749	Granulysin	85685175	85698852	2	TRANS
cg11075127	1	LRRC8D;LRRC8D	90369790	+	0.652508	0.0925473	1.78233e-12	3440-7	GZMA	P12544	Granzyme A	55102646	55110252	5	TRANS
cg18809822	11	GRIK4	120409217	-	-1.57545	0.223451	1.78239e-12	3440-7	GZMA	P12544	Granzyme A	55102646	55110252	5	TRANS
cg00028844	20	MATN4;RBPJL;MATN4;MATN4	43938184	-	-1.48057	0.209995	1.78264e-12	9545-156	GZMK	P49863	Granzyme K	55024256	55034570	5	TRANS
cg11554489	1	NA	187910456	+	-1.00228	0.142158	1.78298e-12	9545-156	GZMK	P49863	Granzyme K	55024256	55034570	5	TRANS
cg16408805	14	CDKL1	50864343	+	-0.771997	0.109496	1.78302e-12	2579-17	MMP9	P14780	Matrix metalloproteinase-9	46008908	46016561	20	TRANS
cg14970222	2	PID1;PID1	230024870	+	-0.958518	0.135951	1.78303e-12	3440-7	GZMA	P12544	Granzyme A	55102646	55110252	5	TRANS
cg17545652	10	PFKFB3;PFKFB3	6261011	+	-1.49817	0.212492	1.78322e-12	6485-59	IGLL1	P15814	Immunoglobulin lambda-like polypeptide 1	23580302	23573125	22	TRANS
cg03979714	1	FAM78B	166050278	-	0.93002	0.131909	1.78324e-12	3440-7	GZMA	P12544	Granzyme A	55102646	55110252	5	TRANS
cg06139706	6	NA	106341856	+	-1.19282	0.169183	1.78326e-12	17210-2	TCL1A	P56279	T-cell leukemia/lymphoma protein 1A	95714196	95709947	14	TRANS
cg17785683	18	LAMA3;LAMA3;LAMA3;LAMA3	21322159	+	-0.724935	0.102821	1.78356e-12	3195-50	GNLY	P22749	Granulysin	85685175	85698852	2	TRANS
cg06623219	19	NFIX	13207502	-	0.895042	0.126948	1.78357e-12	3440-7	GZMA	P12544	Granzyme A	55102646	55110252	5	TRANS
cg17380626	15	NA	48695038	+	-1.13744	0.161329	1.78358e-12	3195-50	GNLY	P22749	Granulysin	85685175	85698852	2	TRANS
cg17148519	16	USP7;USP7;USP7	8993818	-	-1.29643	0.183879	1.7836e-12	4148-49	PAPPA	Q13219	Pappalysin-1	116153791	116402321	9	TRANS
cg10724791	4	MGST2;MGST2	140586921	-	0.860342	0.122027	1.78369e-12	3195-50	GNLY	P22749	Granulysin	85685175	85698852	2	TRANS
cg16814392	13	NA	110040001	+	-0.712317	0.101032	1.78374e-12	2579-17	MMP9	P14780	Matrix metalloproteinase-9	46008908	46016561	20	TRANS
cg16406713	16	WFDC1;WFDC1;WFDC1	84348548	-	-1.13105	0.160423	1.78379e-12	3324-51	LY9	Q9HBG7	T-lymphocyte surface antigen Ly-9	160796074	160828261	1	TRANS
cg27026002	3	LOC339862	18250414	+	0.6873	0.0974836	1.78383e-12	3440-7	GZMA	P12544	Granzyme A	55102646	55110252	5	TRANS
cg16160471	6	LOC100130357	13296758	+	-1.15983	0.164505	1.78403e-12	5728-60	FCRL1	Q96LA6	Fc receptor-like protein 1	157820120	157794403	1	TRANS
cg01641528	14	MIPOL1;MIPOL1;MIPOL1	37917543	+	-0.851032	0.120707	1.78414e-12	3195-50	GNLY	P22749	Granulysin	85685175	85698852	2	TRANS
cg08641706	2	LOC150568	105069200	-	-0.841299	0.119327	1.78422e-12	3440-7	GZMA	P12544	Granzyme A	55102646	55110252	5	TRANS
cg26837399	1	NID1	236209798	-	-0.660439	0.0936743	1.78428e-12	5691-2	CRISPLD2	Q9H0B8	Cysteine-rich secretory protein LCCL domain-containing 2	84819985	84920768	16	TRANS
cg25106561	4	RNF150	142055675	-	-0.686299	0.0973424	1.78462e-12	5339-49	S100A9	P06702	Protein S100-A9	153357854	153361023	1	TRANS
cg19901381	4	NA	1577971	+	-1.29059	0.183054	1.78463e-12	9015-1	PRG3	Q9Y2Y8	Proteoglycan 3	57381150	57376769	11	TRANS
cg16655795	19	NA	42897238	-	1.26845	0.179914	1.78476e-12	3440-7	GZMA	P12544	Granzyme A	55102646	55110252	5	TRANS
cg09758805	7	LOC100996654	54870727	+	-0.907561	0.128726	1.78477e-12	3324-51	LY9	Q9HBG7	T-lymphocyte surface antigen Ly-9	160796074	160828261	1	TRANS
cg16351907	6	NA	170446944	+	-1.22911	0.174333	1.78486e-12	3440-7	GZMA	P12544	Granzyme A	55102646	55110252	5	TRANS
cg25099688	6	EYS;EYS	65086638	-	-1.18645	0.168283	1.78494e-12	3440-7	GZMA	P12544	Granzyme A	55102646	55110252	5	TRANS
cg09990061	19	NA	2027577	+	-0.679753	0.0964145	1.78504e-12	5339-49	S100A9	P06702	Protein S100-A9	153357854	153361023	1	TRANS
cg12072560	18	CIDEA;CIDEA	12254173	-	0.814721	0.115558	1.78516e-12	3440-7	GZMA	P12544	Granzyme A	55102646	55110252	5	TRANS
cg20110851	15	SMAD3;SMAD3	67423715	-	-0.7627	0.10818	1.78529e-12	3324-51	LY9	Q9HBG7	T-lymphocyte surface antigen Ly-9	160796074	160828261	1	TRANS
cg15375127	9	HMCN2	133259833	+	-0.888152	0.125974	1.78532e-12	3195-50	GNLY	P22749	Granulysin	85685175	85698852	2	TRANS
cg18740773	1	NA	94798666	-	-0.910082	0.129084	1.7854e-12	3324-51	LY9	Q9HBG7	T-lymphocyte surface antigen Ly-9	160796074	160828261	1	TRANS
cg01035491	7	MACC1	20246382	-	-1.45216	0.205972	1.78547e-12	3440-7	GZMA	P12544	Granzyme A	55102646	55110252	5	TRANS
cg26608579	1	SLC26A9;SLC26A9	205903529	+	-1.14462	0.162351	1.78551e-12	3324-51	LY9	Q9HBG7	T-lymphocyte surface antigen Ly-9	160796074	160828261	1	TRANS
cg11279833	15	CHRNB4;CHRNB4	78919026	-	1.00071	0.141939	1.78552e-12	5339-49	S100A9	P06702	Protein S100-A9	153357854	153361023	1	TRANS
cg22232843	11	TRIM44	35822710	-	-0.669053	0.0948974	1.78559e-12	5691-2	CRISPLD2	Q9H0B8	Cysteine-rich secretory protein LCCL domain-containing 2	84819985	84920768	16	TRANS
cg17719416	18	SMIM21;SMIM21	73139433	-	-1.22639	0.173949	1.78569e-12	3440-7	GZMA	P12544	Granzyme A	55102646	55110252	5	TRANS
cg11165626	10	MIR1915;C10orf114	21786221	+	-1.36807	0.194045	1.78576e-12	9545-156	GZMK	P49863	Granzyme K	55024256	55034570	5	TRANS
cg15552285	10	NA	72688123	+	-1.62241	0.230121	1.78604e-12	3195-50	GNLY	P22749	Granulysin	85685175	85698852	2	TRANS
cg00958031	11	C11orf97	94259284	-	-0.696815	0.0988358	1.78628e-12	2579-17	MMP9	P14780	Matrix metalloproteinase-9	46008908	46016561	20	TRANS
cg21230535	21	FTCD	47556290	+	-1.61435	0.228979	1.78631e-12	9545-156	GZMK	P49863	Granzyme K	55024256	55034570	5	TRANS
cg13814657	1	NA	110416138	+	-0.646047	0.0916352	1.78653e-12	5691-2	CRISPLD2	Q9H0B8	Cysteine-rich secretory protein LCCL domain-containing 2	84819985	84920768	16	TRANS
cg14599998	2	NA	65086822	-	0.767619	0.108879	1.78669e-12	9545-156	GZMK	P49863	Granzyme K	55024256	55034570	5	TRANS
cg02023193	3	PIK3CB	138445330	-	-0.883473	0.125312	1.78699e-12	5691-2	CRISPLD2	Q9H0B8	Cysteine-rich secretory protein LCCL domain-containing 2	84819985	84920768	16	TRANS
cg12554268	7	NA	27338633	+	-1.04504	0.148229	1.78704e-12	3324-51	LY9	Q9HBG7	T-lymphocyte surface antigen Ly-9	160796074	160828261	1	TRANS
cg07872280	7	NA	35765161	-	0.833551	0.118232	1.78718e-12	2579-17	MMP9	P14780	Matrix metalloproteinase-9	46008908	46016561	20	TRANS
cg05339976	2	NA	64964564	+	-1.14882	0.16295	1.78729e-12	3195-50	GNLY	P22749	Granulysin	85685175	85698852	2	TRANS
cg19421214	1	NA	182097885	+	-0.686238	0.0973369	1.78737e-12	2579-17	MMP9	P14780	Matrix metalloproteinase-9	46008908	46016561	20	TRANS
cg22367618	7	PDE1C	32148519	-	-1.3392	0.189953	1.78756e-12	3324-51	LY9	Q9HBG7	T-lymphocyte surface antigen Ly-9	160796074	160828261	1	TRANS
cg05299718	20	ADNP;ADNP;ADNP	49528511	-	-0.723621	0.102639	1.78761e-12	3440-7	GZMA	P12544	Granzyme A	55102646	55110252	5	TRANS
cg14025606	1	NA	150487872	+	1.11824	0.158613	1.78787e-12	3440-7	GZMA	P12544	Granzyme A	55102646	55110252	5	TRANS
cg21324975	5	NA	88610505	+	-0.882286	0.125145	1.78794e-12	9545-156	GZMK	P49863	Granzyme K	55024256	55034570	5	TRANS
cg09838660	2	NA	53682186	-	-1.47954	0.209861	1.78804e-12	3195-50	GNLY	P22749	Granulysin	85685175	85698852	2	TRANS
cg26802307	11	VWCE	61042752	+	-0.731475	0.103754	1.78818e-12	9545-156	GZMK	P49863	Granzyme K	55024256	55034570	5	TRANS
cg11232362	2	NA	65047387	-	-0.873615	0.123916	1.78825e-12	3195-50	GNLY	P22749	Granulysin	85685175	85698852	2	TRANS
cg12741608	5	NA	173259298	-	-1.03528	0.146847	1.78827e-12	3324-51	LY9	Q9HBG7	T-lymphocyte surface antigen Ly-9	160796074	160828261	1	TRANS
cg23205936	6	NA	170560006	+	-1.1399	0.161686	1.78848e-12	9545-156	GZMK	P49863	Granzyme K	55024256	55034570	5	TRANS
cg12360270	16	RBL2	53500097	+	0.956507	0.135674	1.78856e-12	5339-49	S100A9	P06702	Protein S100-A9	153357854	153361023	1	TRANS
cg25471555	14	NA	75785510	-	-1.06624	0.151238	1.78864e-12	9545-156	GZMK	P49863	Granzyme K	55024256	55034570	5	TRANS
cg05710391	4	NA	82736925	-	-0.821894	0.11658	1.78867e-12	5691-2	CRISPLD2	Q9H0B8	Cysteine-rich secretory protein LCCL domain-containing 2	84819985	84920768	16	TRANS
cg09269221	17	SMG6;SMG6;SMG6	2095079	-	-0.68774	0.0975513	1.78871e-12	5691-2	CRISPLD2	Q9H0B8	Cysteine-rich secretory protein LCCL domain-containing 2	84819985	84920768	16	TRANS
cg17517296	2	NA	43107458	+	-0.840846	0.119269	1.78897e-12	5691-2	CRISPLD2	Q9H0B8	Cysteine-rich secretory protein LCCL domain-containing 2	84819985	84920768	16	TRANS
cg04103247	6	LOC100130476	138174825	+	-0.853597	0.121077	1.78903e-12	3440-7	GZMA	P12544	Granzyme A	55102646	55110252	5	TRANS
cg02227075	9	TLE1;TLE1;TLE1	84249091	-	-1.19419	0.169389	1.78906e-12	9015-1	PRG3	Q9Y2Y8	Proteoglycan 3	57381150	57376769	11	TRANS
cg08603359	12	NA	50374871	-	-1.20154	0.170432	1.78917e-12	9015-1	PRG3	Q9Y2Y8	Proteoglycan 3	57381150	57376769	11	TRANS
cg24381587	1	OR6N1	158736312	+	-1.31313	0.18626	1.78921e-12	9545-156	GZMK	P49863	Granzyme K	55024256	55034570	5	TRANS
cg10037633	16	NA	56592468	-	-1.54781	0.219548	1.78921e-12	3195-50	GNLY	P22749	Granulysin	85685175	85698852	2	TRANS
cg17007012	22	MIR4535	49176080	+	-1.3141	0.186398	1.78958e-12	3440-7	GZMA	P12544	Granzyme A	55102646	55110252	5	TRANS
cg10335612	21	UMODL1;UMODL1;UMODL1;UMODL1	43507256	-	-0.857684	0.121658	1.78968e-12	9545-156	GZMK	P49863	Granzyme K	55024256	55034570	5	TRANS
cg02216566	10	NA	96857781	+	-0.976535	0.138517	1.7898e-12	3440-7	GZMA	P12544	Granzyme A	55102646	55110252	5	TRANS
cg07706695	1	NA	111179008	-	0.687524	0.0975218	1.78986e-12	5339-49	S100A9	P06702	Protein S100-A9	153357854	153361023	1	TRANS
cg06228648	13	ATP8A2	26040175	-	-1.04884	0.148772	1.78991e-12	3440-7	GZMA	P12544	Granzyme A	55102646	55110252	5	TRANS
cg02679012	17	NXN	773283	-	-0.885547	0.125611	1.78997e-12	3440-7	GZMA	P12544	Granzyme A	55102646	55110252	5	TRANS
cg18678635	12	FBXL14	1687227	-	-0.734095	0.104128	1.79028e-12	5691-2	CRISPLD2	Q9H0B8	Cysteine-rich secretory protein LCCL domain-containing 2	84819985	84920768	16	TRANS
cg02301651	2	RETSAT;ELMOD3;ELMOD3;RETSAT;ELMOD3;ELMOD3	85581802	-	-1.33516	0.189387	1.79031e-12	3440-7	GZMA	P12544	Granzyme A	55102646	55110252	5	TRANS
cg18709562	20	CFAP61	20248696	-	1.25811	0.178458	1.79032e-12	3440-7	GZMA	P12544	Granzyme A	55102646	55110252	5	TRANS
cg18672030	4	RELL1;RELL1	37668528	-	0.943297	0.133803	1.79051e-12	5728-60	FCRL1	Q96LA6	Fc receptor-like protein 1	157820120	157794403	1	TRANS
cg12129435	11	NA	60836996	+	1.69012	0.239737	1.79059e-12	3440-7	GZMA	P12544	Granzyme A	55102646	55110252	5	TRANS
cg11575996	19	NA	33750763	+	-0.754907	0.107081	1.7906e-12	2579-17	MMP9	P14780	Matrix metalloproteinase-9	46008908	46016561	20	TRANS
cg04534765	18	GALR1;GALR1	74962369	+	0.568585	0.0806517	1.7906e-12	3440-7	GZMA	P12544	Granzyme A	55102646	55110252	5	TRANS
cg21501718	5	NA	154080804	-	-0.947772	0.134438	1.7907e-12	3440-7	GZMA	P12544	Granzyme A	55102646	55110252	5	TRANS
cg05866193	1	NA	182367110	-	-0.690278	0.097914	1.79118e-12	2579-17	MMP9	P14780	Matrix metalloproteinase-9	46008908	46016561	20	TRANS
cg26831560	14	ASPG	104556801	-	-1.64562	0.233427	1.79125e-12	9545-156	GZMK	P49863	Granzyme K	55024256	55034570	5	TRANS
cg09186051	1	DISC1;DISC1;DISC1;DISC1;DISC1;DISC1;DISC1;TSNAX-DISC1;DISC1;DISC1;DISC1;DISC1	231981906	+	-0.886724	0.125779	1.79135e-12	3324-51	LY9	Q9HBG7	T-lymphocyte surface antigen Ly-9	160796074	160828261	1	TRANS
cg10056132	10	C10orf53;C10orf53;C10orf53;C10orf53	50887731	-	0.836208	0.118614	1.79143e-12	9545-156	GZMK	P49863	Granzyme K	55024256	55034570	5	TRANS
cg27123392	15	GABPB1;GABPB1	50570473	-	-0.623397	0.0884275	1.79158e-12	5691-2	CRISPLD2	Q9H0B8	Cysteine-rich secretory protein LCCL domain-containing 2	84819985	84920768	16	TRANS
cg15848824	6	LOC100507406;LOC100507406	138053459	-	-0.591652	0.0839246	1.79172e-12	5691-2	CRISPLD2	Q9H0B8	Cysteine-rich secretory protein LCCL domain-containing 2	84819985	84920768	16	TRANS
cg05603736	1	SMAP2;SMAP2;SMAP2	40860592	-	0.949046	0.13462	1.79174e-12	5339-49	S100A9	P06702	Protein S100-A9	153357854	153361023	1	TRANS
cg16713914	10	NA	4289162	-	-1.03154	0.146322	1.7919e-12	3195-50	GNLY	P22749	Granulysin	85685175	85698852	2	TRANS
cg20286200	6	EYA4;EYA4;EYA4	133562267	+	0.717574	0.101787	1.79192e-12	9545-156	GZMK	P49863	Granzyme K	55024256	55034570	5	TRANS
cg20252099	5	NA	125324012	+	-1.56027	0.221321	1.79194e-12	3195-50	GNLY	P22749	Granulysin	85685175	85698852	2	TRANS
cg02593416	3	KALRN;KALRN	123988666	+	-1.31553	0.186605	1.79207e-12	3324-51	LY9	Q9HBG7	T-lymphocyte surface antigen Ly-9	160796074	160828261	1	TRANS
cg01200145	1	NA	151818600	-	-1.36123	0.193089	1.79222e-12	3440-7	GZMA	P12544	Granzyme A	55102646	55110252	5	TRANS
cg19578936	17	SMG6;SMG6	2163849	-	-0.895637	0.127045	1.79239e-12	9545-156	GZMK	P49863	Granzyme K	55024256	55034570	5	TRANS
cg00655788	11	MIR100HG	121976583	-	-1.19757	0.169875	1.7925e-12	9545-156	GZMK	P49863	Granzyme K	55024256	55034570	5	TRANS
cg02429905	6	PRRT1;PPT2	32119944	-	0.939234	0.13323	1.79253e-12	3195-50	GNLY	P22749	Granulysin	85685175	85698852	2	TRANS
cg16577823	14	TNFAIP2	103591749	+	-1.43504	0.203561	1.79303e-12	3195-50	GNLY	P22749	Granulysin	85685175	85698852	2	TRANS
cg10604851	12	NA	103344336	+	0.779296	0.110543	1.79308e-12	3195-50	GNLY	P22749	Granulysin	85685175	85698852	2	TRANS
cg05639399	18	C18orf25;C18orf25	43802915	+	-0.611581	0.086753	1.79337e-12	2579-17	MMP9	P14780	Matrix metalloproteinase-9	46008908	46016561	20	TRANS
cg21335325	6	BACH2;BACH2	90790719	-	0.864663	0.122653	1.79337e-12	5691-2	CRISPLD2	Q9H0B8	Cysteine-rich secretory protein LCCL domain-containing 2	84819985	84920768	16	TRANS
cg09212014	14	DLK1	101191893	-	-1.28472	0.182238	1.79341e-12	9545-156	GZMK	P49863	Granzyme K	55024256	55034570	5	TRANS
cg04582128	9	MURC	103344094	-	0.94648	0.134259	1.79358e-12	5339-49	S100A9	P06702	Protein S100-A9	153357854	153361023	1	TRANS
cg14796799	21	NA	16893818	+	-1.17881	0.167216	1.79364e-12	3195-50	GNLY	P22749	Granulysin	85685175	85698852	2	TRANS
cg16259605	4	NA	8321521	+	-0.74421	0.105567	1.79385e-12	5339-49	S100A9	P06702	Protein S100-A9	153357854	153361023	1	TRANS
cg19438764	17	ABCA9	67047254	-	-0.585177	0.0830082	1.79403e-12	2579-17	MMP9	P14780	Matrix metalloproteinase-9	46008908	46016561	20	TRANS
cg15159083	2	NA	9793384	+	-1.18092	0.167516	1.79428e-12	6485-59	IGLL1	P15814	Immunoglobulin lambda-like polypeptide 1	23580302	23573125	22	TRANS
cg24467573	8	PLAT;PLAT	42048149	-	-1.17171	0.16621	1.79428e-12	9545-156	GZMK	P49863	Granzyme K	55024256	55034570	5	TRANS
cg04250118	13	NAA16;NAA16;NAA16	41930111	+	0.701807	0.0995528	1.79445e-12	3440-7	GZMA	P12544	Granzyme A	55102646	55110252	5	TRANS
cg17092624	3	ZNF35	44690187	+	0.788429	0.11184	1.79448e-12	3195-50	GNLY	P22749	Granulysin	85685175	85698852	2	TRANS
cg17216777	6	SLC22A23;SLC22A23;SLC22A23;SLC22A23;SLC22A23	3372342	-	-1.5191	0.215488	1.79449e-12	3440-7	GZMA	P12544	Granzyme A	55102646	55110252	5	TRANS
cg23426156	8	NA	126557901	+	-0.978269	0.13877	1.79457e-12	3324-51	LY9	Q9HBG7	T-lymphocyte surface antigen Ly-9	160796074	160828261	1	TRANS
cg17007693	18	NA	12041356	-	0.922486	0.130857	1.79485e-12	5339-49	S100A9	P06702	Protein S100-A9	153357854	153361023	1	TRANS
cg08745216	2	NA	204685816	+	-0.912429	0.129431	1.79491e-12	5728-60	FCRL1	Q96LA6	Fc receptor-like protein 1	157820120	157794403	1	TRANS
cg01823925	5	ADAM19	156967901	-	-0.821858	0.116583	1.79495e-12	3324-51	LY9	Q9HBG7	T-lymphocyte surface antigen Ly-9	160796074	160828261	1	TRANS
cg01172899	2	SLC16A14	230933751	+	0.813785	0.115438	1.79515e-12	3195-50	GNLY	P22749	Granulysin	85685175	85698852	2	TRANS
cg26006351	17	GAS7	9945702	+	-0.821161	0.116485	1.79518e-12	9545-156	GZMK	P49863	Granzyme K	55024256	55034570	5	TRANS
cg18067520	6	QRSL1	107114594	+	-1.05571	0.149756	1.79533e-12	17210-2	TCL1A	P56279	T-cell leukemia/lymphoma protein 1A	95714196	95709947	14	TRANS
cg22798497	8	PEBP4	22662138	-	-1.37109	0.194494	1.79541e-12	3440-7	GZMA	P12544	Granzyme A	55102646	55110252	5	TRANS
cg23555770	12	RBM19;RBM19;RBM19	114369758	+	-1.69592	0.240574	1.79571e-12	3195-50	GNLY	P22749	Granulysin	85685175	85698852	2	TRANS
cg06737981	22	BCR;BCR	23523942	+	0.690201	0.097908	1.7958e-12	3440-7	GZMA	P12544	Granzyme A	55102646	55110252	5	TRANS
cg27371320	14	ACTN1;ACTN1;ACTN1	69417926	-	-0.835168	0.118472	1.79589e-12	5691-2	CRISPLD2	Q9H0B8	Cysteine-rich secretory protein LCCL domain-containing 2	84819985	84920768	16	TRANS
cg24127178	3	NA	171685013	-	-0.654515	0.0928461	1.79611e-12	5691-2	CRISPLD2	Q9H0B8	Cysteine-rich secretory protein LCCL domain-containing 2	84819985	84920768	16	TRANS
cg09684112	10	FRMD4A	13701447	-	0.687164	0.0974776	1.79626e-12	9545-156	GZMK	P49863	Granzyme K	55024256	55034570	5	TRANS
cg27142536	11	NA	20618198	-	0.723053	0.102569	1.79647e-12	3440-7	GZMA	P12544	Granzyme A	55102646	55110252	5	TRANS
cg01673780	12	IL26	68619593	+	0.817638	0.115987	1.79675e-12	5339-49	S100A9	P06702	Protein S100-A9	153357854	153361023	1	TRANS
cg02259384	3	ACOX2	58523373	-	-1.11691	0.15844	1.79683e-12	9545-156	GZMK	P49863	Granzyme K	55024256	55034570	5	TRANS
cg20800600	19	AZU1	827782	+	-1.18139	0.167587	1.79698e-12	5691-2	CRISPLD2	Q9H0B8	Cysteine-rich secretory protein LCCL domain-containing 2	84819985	84920768	16	TRANS
cg09624923	10	ITGB1;ITGB1	33244211	-	-1.09389	0.155175	1.79708e-12	9545-156	GZMK	P49863	Granzyme K	55024256	55034570	5	TRANS
cg22305268	3	NA	193857540	+	-0.914679	0.129753	1.79708e-12	5339-49	S100A9	P06702	Protein S100-A9	153357854	153361023	1	TRANS
cg15438734	10	C10orf11;C10orf11;C10orf11	77811027	+	-0.832942	0.118158	1.79717e-12	3195-50	GNLY	P22749	Granulysin	85685175	85698852	2	TRANS
cg00714725	10	CYP26C1	94825576	-	0.696182	0.0987581	1.79727e-12	3440-7	GZMA	P12544	Granzyme A	55102646	55110252	5	TRANS
cg18321810	14	LINC01500	59436794	-	-0.951107	0.134921	1.7975e-12	3195-50	GNLY	P22749	Granulysin	85685175	85698852	2	TRANS
cg26187339	6	MAD2L1BP;MAD2L1BP	43602925	+	0.92734	0.13155	1.79791e-12	3195-50	GNLY	P22749	Granulysin	85685175	85698852	2	TRANS
cg01059929	1	TMEM57;TMEM57;TMEM57;TMEM57	25812268	+	0.681928	0.0967373	1.79848e-12	3440-7	GZMA	P12544	Granzyme A	55102646	55110252	5	TRANS
cg15578101	17	ZNF385C	40186077	+	-1.65665	0.23501	1.79848e-12	5339-49	S100A9	P06702	Protein S100-A9	153357854	153361023	1	TRANS
cg09716921	3	LRIG1	66519998	-	0.720344	0.102187	1.7986e-12	5339-49	S100A9	P06702	Protein S100-A9	153357854	153361023	1	TRANS
cg26569649	4	ABLIM2;ABLIM2;ABLIM2;ABLIM2;ABLIM2;ABLIM2;ABLIM2	7975637	+	-0.931408	0.132128	1.79871e-12	3440-7	GZMA	P12544	Granzyme A	55102646	55110252	5	TRANS
cg09051542	8	NA	116787331	+	-1.19243	0.169157	1.79878e-12	9545-156	GZMK	P49863	Granzyme K	55024256	55034570	5	TRANS
cg07545351	20	NA	31748666	+	-0.776176	0.110108	1.79885e-12	3440-7	GZMA	P12544	Granzyme A	55102646	55110252	5	TRANS
cg16804461	5	NA	17396504	-	-0.647994	0.0919239	1.79898e-12	3195-50	GNLY	P22749	Granulysin	85685175	85698852	2	TRANS
cg14103872	9	OLFML2A	127576495	+	-1.03355	0.14662	1.79927e-12	3324-51	LY9	Q9HBG7	T-lymphocyte surface antigen Ly-9	160796074	160828261	1	TRANS
cg21925349	13	LINC00676	110380326	+	-1.15631	0.164034	1.79939e-12	3195-50	GNLY	P22749	Granulysin	85685175	85698852	2	TRANS
cg01200264	14	MIR654;MIR376B;MIR376C;MIR376A2	101505523	+	-1.35599	0.19236	1.79953e-12	3440-7	GZMA	P12544	Granzyme A	55102646	55110252	5	TRANS
cg02807446	10	SORCS3	106682909	+	-1.37426	0.194952	1.79968e-12	3195-50	GNLY	P22749	Granulysin	85685175	85698852	2	TRANS
cg06249677	1	CAMTA1	7666465	-	-1.20964	0.1716	1.7999e-12	9545-156	GZMK	P49863	Granzyme K	55024256	55034570	5	TRANS
cg07962469	9	NA	138295291	+	-1.26728	0.179778	1.79996e-12	9545-156	GZMK	P49863	Granzyme K	55024256	55034570	5	TRANS
cg02356917	20	COL9A3	61462837	-	-1.25614	0.178197	1.80011e-12	3440-7	GZMA	P12544	Granzyme A	55102646	55110252	5	TRANS
cg15507690	3	NA	176919597	-	0.720765	0.102249	1.80019e-12	6485-59	IGLL1	P15814	Immunoglobulin lambda-like polypeptide 1	23580302	23573125	22	TRANS
cg04330326	19	SGTA	2770448	+	-1.04587	0.148368	1.80037e-12	5339-49	S100A9	P06702	Protein S100-A9	153357854	153361023	1	TRANS
cg18784831	20	NA	56205357	-	0.785523	0.111436	1.80056e-12	9545-156	GZMK	P49863	Granzyme K	55024256	55034570	5	TRANS
cg15309361	7	MAD1L1;MAD1L1;MAD1L1	2152625	+	0.738587	0.104777	1.80064e-12	3195-50	GNLY	P22749	Granulysin	85685175	85698852	2	TRANS
cg25004471	3	NA	16091065	-	-1.10299	0.156472	1.80065e-12	3440-7	GZMA	P12544	Granzyme A	55102646	55110252	5	TRANS
cg24916358	10	FAM53B	126315761	+	0.979744	0.138988	1.80073e-12	5339-49	S100A9	P06702	Protein S100-A9	153357854	153361023	1	TRANS
cg00772192	7	ABCA13	48552817	+	-0.764171	0.108407	1.8008e-12	3440-7	GZMA	P12544	Granzyme A	55102646	55110252	5	TRANS
cg21761811	7	NA	112031374	-	0.802123	0.113791	1.80085e-12	3440-7	GZMA	P12544	Granzyme A	55102646	55110252	5	TRANS
cg03874137	4	NA	74296522	+	-1.20827	0.171408	1.80087e-12	9545-156	GZMK	P49863	Granzyme K	55024256	55034570	5	TRANS
cg10291288	4	SHROOM3	77610404	+	0.891295	0.126441	1.80089e-12	3440-7	GZMA	P12544	Granzyme A	55102646	55110252	5	TRANS
cg08696931	12	CDK2AP1	123754071	-	0.704019	0.0998738	1.80094e-12	3324-51	LY9	Q9HBG7	T-lymphocyte surface antigen Ly-9	160796074	160828261	1	TRANS
cg16310095	1	NA	155952959	+	-1.11094	0.157601	1.80107e-12	5339-49	S100A9	P06702	Protein S100-A9	153357854	153361023	1	CIS
cg06630943	5	FAM172A;FAM172A;FAM172A;FAM172A	93330995	-	-0.939775	0.133319	1.80109e-12	3195-50	GNLY	P22749	Granulysin	85685175	85698852	2	TRANS
cg12685753	17	TEKT1	6735539	-	1.13454	0.160949	1.80113e-12	3440-7	GZMA	P12544	Granzyme A	55102646	55110252	5	TRANS
cg08372059	12	LOC643339	93519500	-	-1.15533	0.163899	1.80119e-12	3440-7	GZMA	P12544	Granzyme A	55102646	55110252	5	TRANS
cg02582781	9	MIR548H3	78291792	+	-0.786038	0.11151	1.80122e-12	9545-156	GZMK	P49863	Granzyme K	55024256	55034570	5	TRANS
cg15570508	17	CSF3;CSF3;CSF3;CSF3;CSF3	38171485	+	-0.871096	0.123576	1.80131e-12	2579-17	MMP9	P14780	Matrix metalloproteinase-9	46008908	46016561	20	TRANS
cg05138103	2	MYO3B;MYO3B;MYO3B;MYO3B;MYO3B	171459244	-	-1.32218	0.187569	1.80139e-12	9545-156	GZMK	P49863	Granzyme K	55024256	55034570	5	TRANS
cg03042131	9	GLIS3	4238802	-	-1.29822	0.184169	1.80143e-12	3440-7	GZMA	P12544	Granzyme A	55102646	55110252	5	TRANS
cg22190299	2	ITGB1BP1;ITGB1BP1	9553130	+	-0.504418	0.0715584	1.80165e-12	5339-49	S100A9	P06702	Protein S100-A9	153357854	153361023	1	TRANS
cg13818075	13	NA	48391043	-	-1.01756	0.144354	1.80168e-12	3324-51	LY9	Q9HBG7	T-lymphocyte surface antigen Ly-9	160796074	160828261	1	TRANS
cg23805665	7	NA	75944900	-	-1.02413	0.145287	1.8019e-12	5339-49	S100A9	P06702	Protein S100-A9	153357854	153361023	1	TRANS
cg08848537	8	NCALD;NCALD;NCALD;NCALD;NCALD;NCALD;NCALD	103109648	+	-0.80714	0.114504	1.80226e-12	9545-156	GZMK	P49863	Granzyme K	55024256	55034570	5	TRANS
cg17081071	4	LOC101929095	15230078	+	-1.15427	0.16375	1.80236e-12	9545-156	GZMK	P49863	Granzyme K	55024256	55034570	5	TRANS
cg27013696	7	TWIST1	19158030	+	1.00475	0.142538	1.80237e-12	3440-7	GZMA	P12544	Granzyme A	55102646	55110252	5	TRANS
cg11844965	19	GRIK5	42510093	-	-1.03025	0.146156	1.80249e-12	9545-156	GZMK	P49863	Granzyme K	55024256	55034570	5	TRANS
cg14071419	2	NA	192614128	+	-1.2665	0.179672	1.80255e-12	3440-7	GZMA	P12544	Granzyme A	55102646	55110252	5	TRANS
cg09980781	2	FLJ31356;FOSL2	28618489	+	0.776307	0.110131	1.80264e-12	3505-6	LTA|LTB	P01374|Q06643	Lymphotoxin-alpha|Lymphotoxin-beta	31554192	31650629	6	TRANS
cg15891991	1	NA	117396695	-	-0.784637	0.111313	1.80267e-12	5339-49	S100A9	P06702	Protein S100-A9	153357854	153361023	1	TRANS
cg04225274	9	CDK5RAP2;CDK5RAP2;CDK5RAP2;CDK5RAP2;CDK5RAP2;CDK5RAP2;CDK5RAP2;CDK5RAP2	123300929	-	-1.08413	0.1538	1.80271e-12	5691-2	CRISPLD2	Q9H0B8	Cysteine-rich secretory protein LCCL domain-containing 2	84819985	84920768	16	TRANS
cg16802417	14	ESRRB	76890734	-	-1.37532	0.19511	1.80275e-12	3195-50	GNLY	P22749	Granulysin	85685175	85698852	2	TRANS
cg21721022	6	OR10C1	29407834	-	-1.35587	0.19235	1.80287e-12	9545-156	GZMK	P49863	Granzyme K	55024256	55034570	5	TRANS
cg13619915	3	SLITRK3;SLITRK3	164914437	-	0.847611	0.120247	1.803e-12	3195-50	GNLY	P22749	Granulysin	85685175	85698852	2	TRANS
cg22488883	2	ERBB4;ERBB4	213393136	-	-1.16024	0.164599	1.80304e-12	3440-7	GZMA	P12544	Granzyme A	55102646	55110252	5	TRANS
cg21019627	21	SLC37A1;SLC37A1	43983971	+	-1.07305	0.152229	1.8032e-12	2579-17	MMP9	P14780	Matrix metalloproteinase-9	46008908	46016561	20	TRANS
cg27001282	17	NA	62409584	-	-0.838314	0.118928	1.80335e-12	2579-17	MMP9	P14780	Matrix metalloproteinase-9	46008908	46016561	20	TRANS
cg14028598	1	NA	171714300	+	-0.574832	0.0815493	1.80349e-12	2579-17	MMP9	P14780	Matrix metalloproteinase-9	46008908	46016561	20	TRANS
cg22240942	5	DAP;DAP	10747039	-	-0.71661	0.101663	1.80355e-12	5691-2	CRISPLD2	Q9H0B8	Cysteine-rich secretory protein LCCL domain-containing 2	84819985	84920768	16	TRANS
cg03022149	17	NA	17268830	-	-1.06208	0.150674	1.80376e-12	3195-50	GNLY	P22749	Granulysin	85685175	85698852	2	TRANS
cg17586290	2	NA	7247131	+	1.0888	0.154464	1.80391e-12	5339-49	S100A9	P06702	Protein S100-A9	153357854	153361023	1	TRANS
cg02812482	19	NA	13974982	-	0.8065	0.114416	1.80418e-12	3195-50	GNLY	P22749	Granulysin	85685175	85698852	2	TRANS
cg11776255	17	NA	32548316	+	-0.597584	0.0847778	1.80425e-12	5339-49	S100A9	P06702	Protein S100-A9	153357854	153361023	1	TRANS
cg04273674	6	NCOA7;NCOA7;NCOA7;NCOA7;NCOA7;NCOA7	126239565	-	-1.00737	0.142913	1.80429e-12	5691-2	CRISPLD2	Q9H0B8	Cysteine-rich secretory protein LCCL domain-containing 2	84819985	84920768	16	TRANS
cg03009690	11	CLDN25	113650479	-	-1.08511	0.153942	1.80433e-12	9545-156	GZMK	P49863	Granzyme K	55024256	55034570	5	TRANS
cg23006227	4	NA	174423637	-	0.686574	0.0974027	1.80438e-12	3195-50	GNLY	P22749	Granulysin	85685175	85698852	2	TRANS
cg20871835	4	RHOH;RHOH;RHOH;RHOH;RHOH;RHOH;RHOH;RHOH;RHOH;RHOH;RHOH;RHOH	40212592	+	-0.74806	0.106126	1.8045e-12	2579-17	MMP9	P14780	Matrix metalloproteinase-9	46008908	46016561	20	TRANS
cg18199624	12	LOC100288798;LOC100288798;LOC100288798;LOC100288798;LOC100288798	46853994	-	0.636968	0.0903654	1.80465e-12	3324-51	LY9	Q9HBG7	T-lymphocyte surface antigen Ly-9	160796074	160828261	1	TRANS
cg23951526	5	GPRIN1	176027088	-	-1.31581	0.186672	1.80468e-12	3440-7	GZMA	P12544	Granzyme A	55102646	55110252	5	TRANS
cg16785938	4	SLC2A9;SLC2A9	10022984	+	-0.912786	0.129496	1.80495e-12	2579-17	MMP9	P14780	Matrix metalloproteinase-9	46008908	46016561	20	TRANS
cg12790874	13	CLYBL	100310405	-	0.578515	0.0820732	1.80505e-12	3440-7	GZMA	P12544	Granzyme A	55102646	55110252	5	TRANS
cg12122096	21	NA	39687399	-	-1.24316	0.176365	1.80506e-12	3440-7	GZMA	P12544	Granzyme A	55102646	55110252	5	TRANS
cg00221718	3	NA	128914668	-	0.720843	0.102265	1.80528e-12	9545-156	GZMK	P49863	Granzyme K	55024256	55034570	5	TRANS
cg18454288	7	GRB10	50861607	-	-0.786831	0.111627	1.80531e-12	5339-49	S100A9	P06702	Protein S100-A9	153357854	153361023	1	TRANS
cg14095610	16	ZFP90;ZFP90;ZFP90;ZFP90;ZFP90;ZFP90;ZFP90;ZFP90;ZFP90	68596815	-	-0.599709	0.0850802	1.80533e-12	2579-17	MMP9	P14780	Matrix metalloproteinase-9	46008908	46016561	20	TRANS
cg15447231	1	NA	101537255	-	0.72013	0.102164	1.80545e-12	3440-7	GZMA	P12544	Granzyme A	55102646	55110252	5	TRANS
cg22380476	3	CTDSPL;CTDSPL	37920130	+	-1.17883	0.16724	1.80559e-12	3440-7	GZMA	P12544	Granzyme A	55102646	55110252	5	TRANS
cg26514961	12	PLXNC1	94566784	-	0.664092	0.0942145	1.80567e-12	9545-156	GZMK	P49863	Granzyme K	55024256	55034570	5	TRANS
cg05011532	2	NA	38049921	+	0.681748	0.0967193	1.80568e-12	9545-156	GZMK	P49863	Granzyme K	55024256	55034570	5	TRANS
cg16847760	8	NA	28912915	+	-0.771998	0.109523	1.80577e-12	5339-49	S100A9	P06702	Protein S100-A9	153357854	153361023	1	TRANS
cg19168659	2	SPHKAP;SPHKAP	229046447	+	0.854701	0.121256	1.80587e-12	3195-50	GNLY	P22749	Granulysin	85685175	85698852	2	TRANS
cg26063106	13	FREM2	39261796	-	0.728761	0.10339	1.80621e-12	3195-50	GNLY	P22749	Granulysin	85685175	85698852	2	TRANS
cg14721860	2	NA	129363149	-	-0.962572	0.136561	1.80635e-12	3324-51	LY9	Q9HBG7	T-lymphocyte surface antigen Ly-9	160796074	160828261	1	TRANS
cg05687660	8	NA	106877721	-	-1.04511	0.148271	1.80651e-12	3195-50	GNLY	P22749	Granulysin	85685175	85698852	2	TRANS
cg03991477	7	MYL7	44181092	+	-1.48186	0.210234	1.80702e-12	3440-7	GZMA	P12544	Granzyme A	55102646	55110252	5	TRANS
cg27037400	8	SPIDR;SPIDR;SPIDR;SPIDR	48420053	+	-0.672347	0.0953872	1.80706e-12	2579-17	MMP9	P14780	Matrix metalloproteinase-9	46008908	46016561	20	TRANS
cg01096847	12	CACNA2D4	1910587	+	-1.36133	0.193134	1.80734e-12	3195-50	GNLY	P22749	Granulysin	85685175	85698852	2	TRANS
cg04685186	8	FGFR1;FGFR1;FGFR1;FGFR1;FGFR1;FGFR1;FGFR1	38321005	-	1.82263	0.258581	1.80735e-12	3505-6	LTA|LTB	P01374|Q06643	Lymphotoxin-alpha|Lymphotoxin-beta	31554192	31650629	6	TRANS
cg05729948	12	LRP1	57522952	-	0.915517	0.129887	1.80759e-12	9545-156	GZMK	P49863	Granzyme K	55024256	55034570	5	TRANS
cg23816537	11	ZP1	60634869	+	-1.25477	0.178019	1.80777e-12	6485-59	IGLL1	P15814	Immunoglobulin lambda-like polypeptide 1	23580302	23573125	22	TRANS
cg07269035	20	MACROD2;MACROD2;SEL1L2	13976361	+	0.885455	0.125622	1.80778e-12	3195-50	GNLY	P22749	Granulysin	85685175	85698852	2	TRANS
cg18395341	1	INADL	62609440	+	-1.38153	0.196002	1.8078e-12	3440-7	GZMA	P12544	Granzyme A	55102646	55110252	5	TRANS
cg19439770	1	NA	205914277	+	-1.09383	0.155185	1.80785e-12	3195-50	GNLY	P22749	Granulysin	85685175	85698852	2	TRANS
cg16924248	17	LOC101927539;MSI2;MSI2	55678838	+	1.05094	0.149101	1.80811e-12	2579-17	MMP9	P14780	Matrix metalloproteinase-9	46008908	46016561	20	TRANS
cg09608131	9	OR1B1	125391982	-	-0.908321	0.128867	1.8084e-12	9545-156	GZMK	P49863	Granzyme K	55024256	55034570	5	TRANS
cg08298951	7	ATXN7L1;ATXN7L1	105508542	-	-1.44015	0.20432	1.8085e-12	5339-49	S100A9	P06702	Protein S100-A9	153357854	153361023	1	TRANS
cg25325379	6	FAM83B	54742568	+	-1.40509	0.199346	1.80855e-12	9545-156	GZMK	P49863	Granzyme K	55024256	55034570	5	TRANS
cg25488905	3	NAALADL2	174838992	+	-0.992765	0.140848	1.80863e-12	3195-50	GNLY	P22749	Granulysin	85685175	85698852	2	TRANS
cg22208022	12	ATF7IP	14553107	+	-0.735696	0.104376	1.80866e-12	3324-51	LY9	Q9HBG7	T-lymphocyte surface antigen Ly-9	160796074	160828261	1	TRANS
cg27187037	22	SCUBE1	43733644	+	-0.914806	0.129788	1.80882e-12	5691-2	CRISPLD2	Q9H0B8	Cysteine-rich secretory protein LCCL domain-containing 2	84819985	84920768	16	TRANS
cg16029351	18	CNDP1	72201504	-	-1.33276	0.189086	1.80912e-12	3440-7	GZMA	P12544	Granzyme A	55102646	55110252	5	TRANS
cg02168857	6	EPHA7	94129611	-	0.907137	0.1287	1.80925e-12	9545-156	GZMK	P49863	Granzyme K	55024256	55034570	5	TRANS
cg06723898	1	CSMD2;CSMD2	34280915	-	-1.24121	0.176097	1.80955e-12	3195-50	GNLY	P22749	Granulysin	85685175	85698852	2	TRANS
cg18306516	10	NA	81103258	+	-0.985144	0.139768	1.80963e-12	3324-51	LY9	Q9HBG7	T-lymphocyte surface antigen Ly-9	160796074	160828261	1	TRANS
cg02269157	12	ANKRD52	56652928	+	-0.799855	0.11348	1.80964e-12	5339-49	S100A9	P06702	Protein S100-A9	153357854	153361023	1	TRANS
cg07161632	15	NA	89595259	-	-0.875433	0.124203	1.80965e-12	9545-156	GZMK	P49863	Granzyme K	55024256	55034570	5	TRANS
cg24653055	2	OTOF;OTOF	26739556	-	-1.13587	0.161153	1.80972e-12	3195-50	GNLY	P22749	Granulysin	85685175	85698852	2	TRANS
cg11923198	15	SKOR1	68125277	+	0.894233	0.12687	1.80975e-12	3195-50	GNLY	P22749	Granulysin	85685175	85698852	2	TRANS
cg05642923	17	FTSJ3	61896912	+	-0.809554	0.114856	1.80981e-12	5339-49	S100A9	P06702	Protein S100-A9	153357854	153361023	1	TRANS
cg11661493	17	UBE2O	74423978	+	-1.09427	0.155252	1.81008e-12	3291-30	FCER2	P06734	Low affinity immunoglobulin epsilon Fc receptor	7702146	7688758	19	TRANS
cg05141485	5	FAM193B;FAM193B	176972593	-	-0.638647	0.090609	1.81011e-12	5339-49	S100A9	P06702	Protein S100-A9	153357854	153361023	1	TRANS
cg03390621	13	NA	42967490	+	0.781638	0.110897	1.81071e-12	2579-17	MMP9	P14780	Matrix metalloproteinase-9	46008908	46016561	20	TRANS
cg14742429	1	NID1	236162869	+	0.79921	0.11339	1.81073e-12	5339-49	S100A9	P06702	Protein S100-A9	153357854	153361023	1	TRANS
cg05211768	15	FES;FES;FES;FES	91427848	-	0.675066	0.0957767	1.81076e-12	3440-7	GZMA	P12544	Granzyme A	55102646	55110252	5	TRANS
cg14695332	1	ITPKB	226897499	+	1.3444	0.190741	1.81124e-12	3440-7	GZMA	P12544	Granzyme A	55102646	55110252	5	TRANS
cg04168609	3	DLEC1;DLEC1	38151125	+	-1.58108	0.224322	1.81132e-12	2579-17	MMP9	P14780	Matrix metalloproteinase-9	46008908	46016561	20	TRANS
cg17083429	10	PTEN	89627854	+	0.731083	0.103725	1.81156e-12	3195-50	GNLY	P22749	Granulysin	85685175	85698852	2	TRANS
cg00207507	1	TMEM61	55445392	+	-1.439	0.204163	1.81156e-12	3195-50	GNLY	P22749	Granulysin	85685175	85698852	2	TRANS
cg15431741	11	TMEM109	60680105	+	0.79245	0.112432	1.81161e-12	2579-17	MMP9	P14780	Matrix metalloproteinase-9	46008908	46016561	20	TRANS
cg08641084	9	GSN;GSN-AS1;GSN;GSN;GSN;GSN;GSN;GSN;GSN;GSN	124048515	+	-1.07421	0.152408	1.81194e-12	5691-2	CRISPLD2	Q9H0B8	Cysteine-rich secretory protein LCCL domain-containing 2	84819985	84920768	16	TRANS
cg14605244	2	STRN	37086644	+	-0.842799	0.119576	1.81201e-12	9545-156	GZMK	P49863	Granzyme K	55024256	55034570	5	TRANS
cg16178965	5	SERINC5;SERINC5;SERINC5;SERINC5;SERINC5	79506499	-	1.23636	0.175414	1.81206e-12	5339-49	S100A9	P06702	Protein S100-A9	153357854	153361023	1	TRANS
cg27144719	5	NA	156340946	-	-1.00088	0.142004	1.8122e-12	3195-50	GNLY	P22749	Granulysin	85685175	85698852	2	TRANS
cg15407800	18	CTIF;CTIF	46333108	+	-0.844949	0.119882	1.81244e-12	9545-156	GZMK	P49863	Granzyme K	55024256	55034570	5	TRANS
cg19642764	10	NA	14851401	+	-0.938242	0.133118	1.81261e-12	5339-49	S100A9	P06702	Protein S100-A9	153357854	153361023	1	TRANS
cg07612323	11	NAV2;NAV2;NAV2;NAV2	19956991	-	-1.02872	0.145956	1.81277e-12	3324-51	LY9	Q9HBG7	T-lymphocyte surface antigen Ly-9	160796074	160828261	1	TRANS
cg07873247	1	NA	201478714	-	-1.55366	0.220435	1.81283e-12	9015-1	PRG3	Q9Y2Y8	Proteoglycan 3	57381150	57376769	11	TRANS
cg00247557	18	LOC642597;LOC642597	5197071	-	0.763739	0.10836	1.81298e-12	3440-7	GZMA	P12544	Granzyme A	55102646	55110252	5	TRANS
cg03101609	10	NA	126030395	-	-1.4016	0.19886	1.81311e-12	9545-156	GZMK	P49863	Granzyme K	55024256	55034570	5	TRANS
cg19425969	7	NA	157291474	+	-1.22286	0.1735	1.81321e-12	3195-50	GNLY	P22749	Granulysin	85685175	85698852	2	TRANS
cg23274495	5	NA	17907458	-	-1.15621	0.164044	1.8133e-12	5728-60	FCRL1	Q96LA6	Fc receptor-like protein 1	157820120	157794403	1	TRANS
cg01378335	11	SLCO2B1;SLCO2B1;SLCO2B1	74870090	+	-1.1371	0.161334	1.81345e-12	3324-51	LY9	Q9HBG7	T-lymphocyte surface antigen Ly-9	160796074	160828261	1	TRANS
cg18153135	11	ANKRD13D;ANKRD13D	67060710	+	1.04454	0.148201	1.81358e-12	5728-60	FCRL1	Q96LA6	Fc receptor-like protein 1	157820120	157794403	1	TRANS
cg09886618	2	KANSL1L;KANSL1L	211027427	+	-0.697841	0.0990113	1.81379e-12	5339-49	S100A9	P06702	Protein S100-A9	153357854	153361023	1	TRANS
cg26645401	11	SWAP70	9686514	+	0.562351	0.0797876	1.81381e-12	3324-51	LY9	Q9HBG7	T-lymphocyte surface antigen Ly-9	160796074	160828261	1	TRANS
cg05930046	12	NA	123209643	-	-1.09334	0.155126	1.81401e-12	9545-156	GZMK	P49863	Granzyme K	55024256	55034570	5	TRANS
cg06946826	9	VAV2;VAV2	136804437	-	-1.17857	0.167218	1.81419e-12	5339-49	S100A9	P06702	Protein S100-A9	153357854	153361023	1	TRANS
cg24992236	14	MEG9	101536808	+	-1.56666	0.222282	1.81427e-12	3440-7	GZMA	P12544	Granzyme A	55102646	55110252	5	TRANS
cg12315723	1	FUBP1	78414082	-	-0.935803	0.132775	1.81445e-12	3324-51	LY9	Q9HBG7	T-lymphocyte surface antigen Ly-9	160796074	160828261	1	TRANS
cg24037821	19	UHRF1;ARRDC5	4901791	-	-0.779787	0.110639	1.81449e-12	5691-2	CRISPLD2	Q9H0B8	Cysteine-rich secretory protein LCCL domain-containing 2	84819985	84920768	16	TRANS
cg02182856	5	TCF7;TCF7;TCF7;TCF7;TCF7;TCF7	133474100	-	-0.86673	0.122975	1.81454e-12	3324-51	LY9	Q9HBG7	T-lymphocyte surface antigen Ly-9	160796074	160828261	1	TRANS
cg03511111	20	NA	31334325	+	-0.740489	0.105063	1.81468e-12	5339-49	S100A9	P06702	Protein S100-A9	153357854	153361023	1	TRANS
cg02023150	1	GNG4;GNG4;GNG4;MIR5096	235814188	+	0.807041	0.114506	1.81486e-12	3195-50	GNLY	P22749	Granulysin	85685175	85698852	2	TRANS
cg05186771	7	LINC01450	41020750	-	-1.36593	0.193804	1.81488e-12	3195-50	GNLY	P22749	Granulysin	85685175	85698852	2	TRANS
cg01574390	16	METTL9;METTL9	21623651	+	-0.756541	0.107341	1.815e-12	5339-49	S100A9	P06702	Protein S100-A9	153357854	153361023	1	TRANS
cg07948119	9	DAPK1;DAPK1;DAPK1;DAPK1	90259227	-	-1.11068	0.157589	1.81537e-12	3195-50	GNLY	P22749	Granulysin	85685175	85698852	2	TRANS
cg26982474	5	NA	124704064	+	-1.19182	0.169101	1.81543e-12	3324-51	LY9	Q9HBG7	T-lymphocyte surface antigen Ly-9	160796074	160828261	1	TRANS
cg01192889	5	NA	2124656	-	-1.27225	0.180513	1.81548e-12	9545-156	GZMK	P49863	Granzyme K	55024256	55034570	5	TRANS
cg20704848	21	MRAP;MRAP;MRAP	33670510	+	-1.12223	0.159227	1.81557e-12	2579-17	MMP9	P14780	Matrix metalloproteinase-9	46008908	46016561	20	TRANS
cg07379703	5	ARSB;ARSB	78279424	+	-0.743077	0.105431	1.81559e-12	2579-17	MMP9	P14780	Matrix metalloproteinase-9	46008908	46016561	20	TRANS
cg22996023	17	PIK3R5;PIK3R5;PIK3R5;PIK3R5;PIK3R5;PIK3R5	8803989	+	-1.22558	0.173892	1.81562e-12	5691-2	CRISPLD2	Q9H0B8	Cysteine-rich secretory protein LCCL domain-containing 2	84819985	84920768	16	TRANS
cg01202197	17	FADS6	72889973	-	0.872038	0.123729	1.81582e-12	3195-50	GNLY	P22749	Granulysin	85685175	85698852	2	TRANS
cg21718253	12	NA	10471124	-	-0.795312	0.112843	1.81598e-12	3195-50	GNLY	P22749	Granulysin	85685175	85698852	2	TRANS
cg27245980	21	DSCAM-IT1;DSCAM;DSCAM;DSCAM	42002711	-	-1.32844	0.188487	1.81603e-12	3324-51	LY9	Q9HBG7	T-lymphocyte surface antigen Ly-9	160796074	160828261	1	TRANS
cg16312628	3	NA	128393800	-	0.597947	0.0848402	1.81613e-12	5728-60	FCRL1	Q96LA6	Fc receptor-like protein 1	157820120	157794403	1	TRANS
cg22107808	1	DIEXF	210011959	+	-0.867613	0.123102	1.81614e-12	2579-17	MMP9	P14780	Matrix metalloproteinase-9	46008908	46016561	20	TRANS
cg20317748	15	C15orf52	40633124	+	0.816885	0.115905	1.81625e-12	9545-156	GZMK	P49863	Granzyme K	55024256	55034570	5	TRANS
cg01731303	9	NA	85164256	+	-1.18916	0.168726	1.81649e-12	3440-7	GZMA	P12544	Granzyme A	55102646	55110252	5	TRANS
cg04071967	17	NA	53511321	+	-0.729457	0.1035	1.81654e-12	2579-17	MMP9	P14780	Matrix metalloproteinase-9	46008908	46016561	20	TRANS
cg14525407	15	APH1B;APH1B	63570327	+	0.680568	0.0965635	1.81666e-12	3195-50	GNLY	P22749	Granulysin	85685175	85698852	2	TRANS
cg06728232	3	SPATA16	172858390	-	-1.02465	0.145384	1.81668e-12	3440-7	GZMA	P12544	Granzyme A	55102646	55110252	5	TRANS
cg04086935	6	FARS2	5314959	+	-0.809674	0.114882	1.81675e-12	3324-51	LY9	Q9HBG7	T-lymphocyte surface antigen Ly-9	160796074	160828261	1	TRANS
cg12191970	14	SEC23A	39569534	-	-1.36534	0.193724	1.81677e-12	5339-49	S100A9	P06702	Protein S100-A9	153357854	153361023	1	TRANS
cg04904784	12	NA	27170664	+	-0.706075	0.100183	1.81679e-12	5691-2	CRISPLD2	Q9H0B8	Cysteine-rich secretory protein LCCL domain-containing 2	84819985	84920768	16	TRANS
cg06381964	1	AHDC1	27929092	+	0.915029	0.129831	1.81683e-12	3324-51	LY9	Q9HBG7	T-lymphocyte surface antigen Ly-9	160796074	160828261	1	TRANS
cg11543559	2	IL1R1;IL1R1	102772623	+	-0.603597	0.0856427	1.81705e-12	2579-17	MMP9	P14780	Matrix metalloproteinase-9	46008908	46016561	20	TRANS
cg13858441	11	NA	60338737	+	-0.960878	0.136337	1.81727e-12	5339-49	S100A9	P06702	Protein S100-A9	153357854	153361023	1	TRANS
cg13607179	20	NPBWR2	62738314	+	-1.38479	0.196484	1.81745e-12	9545-156	GZMK	P49863	Granzyme K	55024256	55034570	5	TRANS
cg01916357	20	NA	48650294	-	-1.07888	0.15308	1.81747e-12	3324-51	LY9	Q9HBG7	T-lymphocyte surface antigen Ly-9	160796074	160828261	1	TRANS
cg22786472	4	NA	26198975	+	0.776083	0.110117	1.81755e-12	5339-49	S100A9	P06702	Protein S100-A9	153357854	153361023	1	TRANS
cg17340093	5	NA	39470464	-	-0.668781	0.0948922	1.81771e-12	5691-2	CRISPLD2	Q9H0B8	Cysteine-rich secretory protein LCCL domain-containing 2	84819985	84920768	16	TRANS
cg24784794	3	ROBO1;ROBO1;ROBO1;ROBO1	79068831	-	0.825851	0.117179	1.81806e-12	3195-50	GNLY	P22749	Granulysin	85685175	85698852	2	TRANS
cg11422964	16	ZNF500	4802786	+	-1.29138	0.183232	1.81808e-12	17210-2	TCL1A	P56279	T-cell leukemia/lymphoma protein 1A	95714196	95709947	14	TRANS
cg19844173	20	NA	55154779	+	-1.41916	0.201363	1.81808e-12	3195-50	GNLY	P22749	Granulysin	85685175	85698852	2	TRANS
cg00628451	1	NA	229291302	+	0.820578	0.116431	1.81815e-12	3440-7	GZMA	P12544	Granzyme A	55102646	55110252	5	TRANS
cg10905610	6	ZNF451;ZNF451;ZNF451	56969457	+	-0.614143	0.0871402	1.81826e-12	2579-17	MMP9	P14780	Matrix metalloproteinase-9	46008908	46016561	20	TRANS
cg21128959	18	NA	57523136	+	-1.23589	0.175359	1.81833e-12	17210-2	TCL1A	P56279	T-cell leukemia/lymphoma protein 1A	95714196	95709947	14	TRANS
cg17959183	2	RAB10	26297671	-	-0.600996	0.0852749	1.81838e-12	2579-17	MMP9	P14780	Matrix metalloproteinase-9	46008908	46016561	20	TRANS
cg06966839	17	MSI2;MSI2	55685941	-	-0.934483	0.132593	1.8184e-12	5691-2	CRISPLD2	Q9H0B8	Cysteine-rich secretory protein LCCL domain-containing 2	84819985	84920768	16	TRANS
cg19438483	21	ERG;ERG;ERG;ERG;ERG;ERG;ERG	39762670	-	-1.05395	0.149544	1.81843e-12	3195-50	GNLY	P22749	Granulysin	85685175	85698852	2	TRANS
cg05552616	17	DBF4B;DBF4B;DBF4B	42787022	+	-0.980727	0.139155	1.81848e-12	9545-156	GZMK	P49863	Granzyme K	55024256	55034570	5	TRANS
cg25148360	8	NA	37416628	+	-1.08629	0.154134	1.81857e-12	3440-7	GZMA	P12544	Granzyme A	55102646	55110252	5	TRANS
cg21025494	7	IGF2BP3	23502744	-	0.838458	0.118969	1.81858e-12	3195-50	GNLY	P22749	Granulysin	85685175	85698852	2	TRANS
cg24759540	6	LOC101927640	112590529	-	0.675092	0.0957886	1.81863e-12	9545-156	GZMK	P49863	Granzyme K	55024256	55034570	5	TRANS
cg27596890	16	ZNF423	49621173	+	-0.93043	0.132019	1.81865e-12	3324-51	LY9	Q9HBG7	T-lymphocyte surface antigen Ly-9	160796074	160828261	1	TRANS
cg02138358	17	MPO	56358318	-	-0.906557	0.128631	1.81865e-12	5691-2	CRISPLD2	Q9H0B8	Cysteine-rich secretory protein LCCL domain-containing 2	84819985	84920768	16	TRANS
cg21407117	1	OBSCN;OBSCN	228548708	-	-1.66123	0.235711	1.81866e-12	3195-50	GNLY	P22749	Granulysin	85685175	85698852	2	TRANS
cg01106338	18	NA	44790514	+	0.992492	0.140824	1.81866e-12	3440-7	GZMA	P12544	Granzyme A	55102646	55110252	5	TRANS
cg14007559	14	NA	50506110	+	-0.875686	0.124251	1.81881e-12	3324-51	LY9	Q9HBG7	T-lymphocyte surface antigen Ly-9	160796074	160828261	1	TRANS
cg05007097	7	MLXIPL;MLXIPL;MLXIPL;MLXIPL	73008007	-	-1.56374	0.221879	1.81895e-12	9545-156	GZMK	P49863	Granzyme K	55024256	55034570	5	TRANS
cg08917809	1	NA	155090566	-	-1.38671	0.196761	1.81903e-12	3195-50	GNLY	P22749	Granulysin	85685175	85698852	2	TRANS
cg00944580	1	DAB1;MIR548D2	58333307	-	-0.985987	0.139902	1.81907e-12	9545-156	GZMK	P49863	Granzyme K	55024256	55034570	5	TRANS
cg23510258	17	TBCD	80840821	-	1.03491	0.146844	1.81907e-12	2579-17	MMP9	P14780	Matrix metalloproteinase-9	46008908	46016561	20	TRANS
cg02381853	5	NA	33321127	-	-0.930191	0.131985	1.81914e-12	5691-2	CRISPLD2	Q9H0B8	Cysteine-rich secretory protein LCCL domain-containing 2	84819985	84920768	16	TRANS
cg03781234	11	KIRREL3;KIRREL3;KIRREL3	126506851	+	-1.24567	0.176749	1.81928e-12	3195-50	GNLY	P22749	Granulysin	85685175	85698852	2	TRANS
cg11192895	13	LATS2	21596682	-	-1.17473	0.166683	1.81952e-12	9545-156	GZMK	P49863	Granzyme K	55024256	55034570	5	TRANS
cg13975856	11	NA	102524584	-	-1.36451	0.193612	1.81952e-12	3440-7	GZMA	P12544	Granzyme A	55102646	55110252	5	TRANS
cg12710538	17	MYO18A;MYO18A	27490340	+	-1.89509	0.268897	1.81956e-12	9545-156	GZMK	P49863	Granzyme K	55024256	55034570	5	TRANS
cg09809285	5	PLEKHG4B	188949	+	-1.4279	0.202607	1.81967e-12	3440-7	GZMA	P12544	Granzyme A	55102646	55110252	5	TRANS
cg01019770	17	RTN4RL1	1929555	+	0.774821	0.10994	1.81978e-12	9545-156	GZMK	P49863	Granzyme K	55024256	55034570	5	TRANS
cg20637724	10	APBB1IP	26846251	-	0.886454	0.12578	1.81984e-12	3440-7	GZMA	P12544	Granzyme A	55102646	55110252	5	TRANS
cg08485570	1	NA	163055722	+	-0.945131	0.134106	1.81992e-12	9545-156	GZMK	P49863	Granzyme K	55024256	55034570	5	TRANS
cg13347071	2	UNC80;UNC80;UNC80;UNC80	210636748	+	1.03786	0.147263	1.81994e-12	3195-50	GNLY	P22749	Granulysin	85685175	85698852	2	TRANS
cg16735881	13	NBEA	36045352	+	0.893757	0.126817	1.81996e-12	3195-50	GNLY	P22749	Granulysin	85685175	85698852	2	TRANS
cg02023276	7	NUB1;NUB1	151049248	-	0.641872	0.091077	1.82064e-12	3440-7	GZMA	P12544	Granzyme A	55102646	55110252	5	TRANS
cg00829301	11	TENM4	78618834	+	-1.06835	0.151592	1.82112e-12	9545-156	GZMK	P49863	Granzyme K	55024256	55034570	5	TRANS
cg24685296	18	NA	11308716	+	0.783721	0.111205	1.82113e-12	5728-60	FCRL1	Q96LA6	Fc receptor-like protein 1	157820120	157794403	1	TRANS
cg08544815	3	NA	50182729	-	-0.987629	0.140138	1.82121e-12	3195-50	GNLY	P22749	Granulysin	85685175	85698852	2	TRANS
cg18198115	2	GALNT14;GALNT14;GALNT14;GALNT14	31201635	-	-0.873425	0.123934	1.82135e-12	3440-7	GZMA	P12544	Granzyme A	55102646	55110252	5	TRANS
cg00990409	2	EFR3B	25364083	+	-1.25543	0.178138	1.82174e-12	3440-7	GZMA	P12544	Granzyme A	55102646	55110252	5	TRANS
cg16668756	10	NA	30368589	+	-0.782396	0.111018	1.82204e-12	3440-7	GZMA	P12544	Granzyme A	55102646	55110252	5	TRANS
cg09623565	2	NA	1549111	-	-1.22348	0.173606	1.82213e-12	3440-7	GZMA	P12544	Granzyme A	55102646	55110252	5	TRANS
cg14192764	19	KRI1	10666337	+	-0.686658	0.0974335	1.82217e-12	2579-17	MMP9	P14780	Matrix metalloproteinase-9	46008908	46016561	20	TRANS
cg23016734	3	ROBO2	77088563	+	0.705456	0.100101	1.82225e-12	3324-51	LY9	Q9HBG7	T-lymphocyte surface antigen Ly-9	160796074	160828261	1	TRANS
cg05064319	5	FSTL4	132792488	+	-1.21384	0.172239	1.82256e-12	3440-7	GZMA	P12544	Granzyme A	55102646	55110252	5	TRANS
cg20351160	4	PDLIM5;PDLIM5;PDLIM5;PDLIM5;PDLIM5;PDLIM5;PDLIM5;PDLIM5	95505247	+	-1.2132	0.172149	1.82258e-12	3195-50	GNLY	P22749	Granulysin	85685175	85698852	2	TRANS
cg24214152	12	ALX1	85673860	-	1.01028	0.143354	1.82264e-12	3195-50	GNLY	P22749	Granulysin	85685175	85698852	2	TRANS
cg03707599	7	YWHAG	75956931	+	0.697495	0.0989717	1.82265e-12	9545-156	GZMK	P49863	Granzyme K	55024256	55034570	5	TRANS
cg26776703	8	C8orf46	67413560	+	-1.26693	0.179772	1.82273e-12	9545-156	GZMK	P49863	Granzyme K	55024256	55034570	5	TRANS
cg13775629	10	PRF1;PRF1	72360448	-	-0.943783	0.133919	1.82275e-12	3440-7	GZMA	P12544	Granzyme A	55102646	55110252	5	TRANS
cg03778647	5	NA	142875362	+	-0.619908	0.0879626	1.82285e-12	2579-17	MMP9	P14780	Matrix metalloproteinase-9	46008908	46016561	20	TRANS
cg05783854	5	PCDHAC2;PCDHA7;PCDHA12;PCDHA6;PCDHA10;PCDHA4;PCDHA11;PCDHA8;PCDHA6;PCDHA1;PCDHA2;PCDHA1;PCDHA9;PCDHA13;PCDHA5;PCDHAC1;PCDHA3;PCDHAC2;PCDHA10	140346403	+	0.777924	0.110384	1.82285e-12	3195-50	GNLY	P22749	Granulysin	85685175	85698852	2	TRANS
cg13933685	2	NA	237780791	-	-0.657531	0.0933014	1.82313e-12	5691-2	CRISPLD2	Q9H0B8	Cysteine-rich secretory protein LCCL domain-containing 2	84819985	84920768	16	TRANS
cg26347509	10	LOC101927964	4103973	-	0.619875	0.0879583	1.82323e-12	3324-51	LY9	Q9HBG7	T-lymphocyte surface antigen Ly-9	160796074	160828261	1	TRANS
cg15916636	13	NA	105701166	+	-0.881783	0.125122	1.82343e-12	3440-7	GZMA	P12544	Granzyme A	55102646	55110252	5	TRANS
cg26244575	12	NA	76354015	+	0.804589	0.114169	1.82355e-12	2579-17	MMP9	P14780	Matrix metalloproteinase-9	46008908	46016561	20	TRANS
cg13301733	2	LOC440839	114050884	+	1.29934	0.184373	1.82356e-12	5339-49	S100A9	P06702	Protein S100-A9	153357854	153361023	1	TRANS
cg02250846	19	NA	23258484	-	0.723066	0.102601	1.82372e-12	3324-51	LY9	Q9HBG7	T-lymphocyte surface antigen Ly-9	160796074	160828261	1	TRANS
cg15587792	11	UVRAG	75584802	+	-0.779288	0.110579	1.82377e-12	5339-49	S100A9	P06702	Protein S100-A9	153357854	153361023	1	TRANS
cg13256265	6	LY86-AS1	6396171	+	-0.755473	0.1072	1.8242e-12	5339-49	S100A9	P06702	Protein S100-A9	153357854	153361023	1	TRANS
cg13793580	3	LRRIQ4	169540297	+	-0.958439	0.136001	1.82423e-12	3324-51	LY9	Q9HBG7	T-lymphocyte surface antigen Ly-9	160796074	160828261	1	TRANS
cg04740744	9	AKNA	117156711	-	0.848589	0.120413	1.8243e-12	3440-7	GZMA	P12544	Granzyme A	55102646	55110252	5	TRANS
cg10076902	11	SYT8	1858135	+	-1.35107	0.191715	1.82433e-12	3195-50	GNLY	P22749	Granulysin	85685175	85698852	2	TRANS
cg04743897	10	DDX21;DDX21	70719950	+	-0.642842	0.0912183	1.82437e-12	2579-17	MMP9	P14780	Matrix metalloproteinase-9	46008908	46016561	20	TRANS
cg17264472	8	NA	126581130	+	-0.940068	0.133394	1.82443e-12	3440-7	GZMA	P12544	Granzyme A	55102646	55110252	5	TRANS
cg07209123	9	TMEM215	32783473	+	0.855583	0.121406	1.82476e-12	3195-50	GNLY	P22749	Granulysin	85685175	85698852	2	TRANS
cg26166854	6	LOC285780;LY86	6614447	+	0.633405	0.0898797	1.82484e-12	5339-49	S100A9	P06702	Protein S100-A9	153357854	153361023	1	TRANS
cg20479035	1	PRRX1;PRRX1	170635122	-	0.84317	0.119645	1.82489e-12	3195-50	GNLY	P22749	Granulysin	85685175	85698852	2	TRANS
cg17804141	1	KIAA0040;KIAA0040;KIAA0040;KIAA0040	175136705	+	-1.33713	0.189739	1.82491e-12	4148-49	PAPPA	Q13219	Pappalysin-1	116153791	116402321	9	TRANS
cg07813849	14	NA	32413203	-	-0.96261	0.136594	1.82493e-12	3195-50	GNLY	P22749	Granulysin	85685175	85698852	2	TRANS
cg09383432	8	NA	130308094	-	-0.81827	0.116112	1.82498e-12	9545-156	GZMK	P49863	Granzyme K	55024256	55034570	5	TRANS
cg05350386	4	SLC2A9;SLC2A9	10016397	-	-1.42244	0.201845	1.82529e-12	3195-50	GNLY	P22749	Granulysin	85685175	85698852	2	TRANS
cg27289632	17	GAS7;GAS7;GAS7;GAS7	9855567	-	-1.03781	0.147266	1.82539e-12	3195-50	GNLY	P22749	Granulysin	85685175	85698852	2	TRANS
cg15713169	20	C20orf194	3297193	+	0.704218	0.0999288	1.82567e-12	18916-25	ITPA	Q9BY32	Inosine triphosphate pyrophosphatase	3208868	3223870	20	CIS
cg25621286	5	NA	195609	+	-1.2932	0.183505	1.82568e-12	9545-156	GZMK	P49863	Granzyme K	55024256	55034570	5	TRANS
cg02731990	5	NA	10510518	+	-0.911053	0.129279	1.82598e-12	9545-156	GZMK	P49863	Granzyme K	55024256	55034570	5	TRANS
cg23304318	8	NA	144843290	-	0.66	0.0936548	1.82607e-12	3195-50	GNLY	P22749	Granulysin	85685175	85698852	2	TRANS
cg10437565	20	NA	39279348	-	-1.41116	0.200246	1.82617e-12	3195-50	GNLY	P22749	Granulysin	85685175	85698852	2	TRANS
cg02317400	10	VENTX	135050345	+	0.720963	0.102306	1.82636e-12	9545-156	GZMK	P49863	Granzyme K	55024256	55034570	5	TRANS
cg14935700	12	NA	13427426	+	-1.1432	0.162223	1.82641e-12	3440-7	GZMA	P12544	Granzyme A	55102646	55110252	5	TRANS
cg07935357	17	PEMT;PEMT;PEMT	17469733	+	-1.52721	0.216713	1.82647e-12	3195-50	GNLY	P22749	Granulysin	85685175	85698852	2	TRANS
cg04403684	12	C12orf79;C12orf79;C12orf79;C12orf79;C12orf79	92502702	+	0.617499	0.0876242	1.82651e-12	3440-7	GZMA	P12544	Granzyme A	55102646	55110252	5	TRANS
cg07710335	17	PMP22;PMP22;PMP22	15151869	+	-0.848936	0.120466	1.82654e-12	3195-50	GNLY	P22749	Granulysin	85685175	85698852	2	TRANS
cg23011597	3	KCNH8;KCNH8	19190158	+	0.916861	0.130105	1.82674e-12	3195-50	GNLY	P22749	Granulysin	85685175	85698852	2	TRANS
cg00335124	5	PDE4D;PDE4D;PDE4D	58652808	-	-0.712864	0.101157	1.82675e-12	5691-2	CRISPLD2	Q9H0B8	Cysteine-rich secretory protein LCCL domain-containing 2	84819985	84920768	16	TRANS
cg26499547	14	ACTN1;ACTN1;ACTN1	69425439	+	-0.726838	0.10314	1.82686e-12	5339-49	S100A9	P06702	Protein S100-A9	153357854	153361023	1	TRANS
cg27533288	10	VAX1;VAX1	118896776	+	0.526847	0.074761	1.8272e-12	3195-50	GNLY	P22749	Granulysin	85685175	85698852	2	TRANS
cg26225813	15	NA	92716386	-	-1.32302	0.18774	1.82731e-12	3440-7	GZMA	P12544	Granzyme A	55102646	55110252	5	TRANS
cg05480377	18	ONECUT2	55153648	-	-1.22114	0.173285	1.82776e-12	9545-156	GZMK	P49863	Granzyme K	55024256	55034570	5	TRANS
cg26841040	1	GUK1;GUK1;GUK1	228332263	-	-1.71701	0.24365	1.8278e-12	5728-60	FCRL1	Q96LA6	Fc receptor-like protein 1	157820120	157794403	1	TRANS
cg16186047	4	NA	88452259	-	-0.849014	0.120478	1.82794e-12	5691-2	CRISPLD2	Q9H0B8	Cysteine-rich secretory protein LCCL domain-containing 2	84819985	84920768	16	TRANS
cg10340117	19	EEF2;SNORD37	3984058	+	-1.18539	0.168212	1.828e-12	3195-50	GNLY	P22749	Granulysin	85685175	85698852	2	TRANS
cg06817368	5	DCP2	112315632	+	0.86332	0.122509	1.82802e-12	5339-49	S100A9	P06702	Protein S100-A9	153357854	153361023	1	TRANS
cg07236958	8	NA	140624727	+	-1.57058	0.222871	1.82809e-12	3440-7	GZMA	P12544	Granzyme A	55102646	55110252	5	TRANS
cg09200437	8	NA	126424934	+	-0.970761	0.137756	1.82841e-12	5691-2	CRISPLD2	Q9H0B8	Cysteine-rich secretory protein LCCL domain-containing 2	84819985	84920768	16	TRANS
cg12511580	16	NA	4998148	+	-0.739275	0.104907	1.8286e-12	2579-17	MMP9	P14780	Matrix metalloproteinase-9	46008908	46016561	20	TRANS
cg02538169	7	GIGYF1	100287481	-	-1.30552	0.18526	1.82879e-12	3291-30	FCER2	P06734	Low affinity immunoglobulin epsilon Fc receptor	7702146	7688758	19	TRANS
cg09325749	18	NA	57549610	-	0.79608	0.112968	1.82879e-12	3324-51	LY9	Q9HBG7	T-lymphocyte surface antigen Ly-9	160796074	160828261	1	TRANS
cg27378899	1	NA	62696669	-	1.07586	0.152671	1.82885e-12	5339-49	S100A9	P06702	Protein S100-A9	153357854	153361023	1	TRANS
cg15123539	14	NA	74830882	+	-1.43321	0.20338	1.82892e-12	9545-156	GZMK	P49863	Granzyme K	55024256	55034570	5	TRANS
cg16802021	9	NA	27303613	-	-1.24642	0.176874	1.82907e-12	3195-50	GNLY	P22749	Granulysin	85685175	85698852	2	TRANS
cg08418197	4	NA	134505843	+	-1.52914	0.216993	1.82912e-12	3440-7	GZMA	P12544	Granzyme A	55102646	55110252	5	TRANS
cg12980561	5	PDE6A	149319971	+	-0.760646	0.10794	1.82916e-12	5691-2	CRISPLD2	Q9H0B8	Cysteine-rich secretory protein LCCL domain-containing 2	84819985	84920768	16	TRANS
cg25727293	20	VPS16;VPS16;PTPRA	2846624	+	1.51262	0.21465	1.82923e-12	5339-49	S100A9	P06702	Protein S100-A9	153357854	153361023	1	TRANS
cg08059076	10	CCDC6	61589726	+	-1.04487	0.148274	1.82936e-12	9545-156	GZMK	P49863	Granzyme K	55024256	55034570	5	TRANS
cg23381998	1	NA	88867081	-	0.771213	0.10944	1.82942e-12	5339-49	S100A9	P06702	Protein S100-A9	153357854	153361023	1	TRANS
cg09253111	15	NOX5;NOX5;NOX5;NOX5;NOX5;MIR548H4	69306618	+	1.01046	0.143391	1.82948e-12	5339-49	S100A9	P06702	Protein S100-A9	153357854	153361023	1	TRANS
cg23865980	10	ZMIZ1	80904376	+	0.686871	0.0974715	1.82955e-12	9545-156	GZMK	P49863	Granzyme K	55024256	55034570	5	TRANS
cg16957475	14	NA	34512842	+	-1.39256	0.197613	1.82966e-12	3324-51	LY9	Q9HBG7	T-lymphocyte surface antigen Ly-9	160796074	160828261	1	TRANS
cg00750523	5	RGS7BP	63802593	+	0.750272	0.106469	1.82967e-12	3440-7	GZMA	P12544	Granzyme A	55102646	55110252	5	CIS
cg06631916	18	BCL2	60826611	-	0.812192	0.115256	1.83004e-12	5339-49	S100A9	P06702	Protein S100-A9	153357854	153361023	1	TRANS
cg03320839	6	NA	16849810	-	0.642399	0.0911611	1.83013e-12	3195-50	GNLY	P22749	Granulysin	85685175	85698852	2	TRANS
cg01283246	5	FBXL21;FBXL21	135266135	+	0.479915	0.0681035	1.83015e-12	3440-7	GZMA	P12544	Granzyme A	55102646	55110252	5	TRANS
cg01676238	6	UTRN	144781796	-	0.660267	0.093697	1.83033e-12	4126-22	BPI	P17213	Bactericidal permeability-increasing protein	38304150	38337505	20	TRANS
cg10711871	3	WNT7A	13860812	+	-1.35967	0.192948	1.83061e-12	3195-50	GNLY	P22749	Granulysin	85685175	85698852	2	TRANS
cg13231954	2	NA	8724414	+	-0.833386	0.118264	1.83069e-12	5691-2	CRISPLD2	Q9H0B8	Cysteine-rich secretory protein LCCL domain-containing 2	84819985	84920768	16	TRANS
cg22111040	12	NA	114159805	+	-1.46892	0.208452	1.8307e-12	9545-156	GZMK	P49863	Granzyme K	55024256	55034570	5	TRANS
cg09564628	3	RAD54L2	51664313	+	-1.12836	0.160123	1.83073e-12	5691-2	CRISPLD2	Q9H0B8	Cysteine-rich secretory protein LCCL domain-containing 2	84819985	84920768	16	TRANS
cg14295960	10	FAM107B	14628995	-	1.22929	0.174446	1.83077e-12	5339-49	S100A9	P06702	Protein S100-A9	153357854	153361023	1	TRANS
cg22315542	4	LCORL;LCORL	18024261	+	1.0768	0.152807	1.8308e-12	9545-156	GZMK	P49863	Granzyme K	55024256	55034570	5	TRANS
cg11156014	5	NA	17097334	+	-1.36461	0.19365	1.83095e-12	9545-156	GZMK	P49863	Granzyme K	55024256	55034570	5	TRANS
cg24185736	1	TP53BP2;TP53BP2	224020061	+	0.769094	0.109141	1.83101e-12	5728-60	FCRL1	Q96LA6	Fc receptor-like protein 1	157820120	157794403	1	TRANS
cg04077199	22	GGT1;C22orf36	24989175	+	-1.29648	0.183982	1.83105e-12	9545-156	GZMK	P49863	Granzyme K	55024256	55034570	5	TRANS
cg13109732	5	LOC101928651;C5orf64;C5orf64;C5orf64;C5orf64	60982536	-	-0.967091	0.137239	1.8311e-12	9545-156	GZMK	P49863	Granzyme K	55024256	55034570	5	CIS
cg25723806	14	AJUBA;AJUBA;AJUBA	23446246	+	-0.791017	0.112252	1.83116e-12	5691-2	CRISPLD2	Q9H0B8	Cysteine-rich secretory protein LCCL domain-containing 2	84819985	84920768	16	TRANS
cg08812057	8	SNAI2	49834612	+	0.818421	0.116141	1.83128e-12	9545-156	GZMK	P49863	Granzyme K	55024256	55034570	5	TRANS
cg21898734	10	NA	69531152	-	1.0686	0.151644	1.83151e-12	5339-49	S100A9	P06702	Protein S100-A9	153357854	153361023	1	TRANS
cg03541887	1	LOC646627	248903323	+	-0.945031	0.134109	1.83166e-12	5339-49	S100A9	P06702	Protein S100-A9	153357854	153361023	1	TRANS
cg01645878	8	SLCO5A1;SLCO5A1;SLCO5A1	70603355	+	-0.86609	0.122907	1.83172e-12	5691-2	CRISPLD2	Q9H0B8	Cysteine-rich secretory protein LCCL domain-containing 2	84819985	84920768	16	TRANS
cg13843727	22	L3MBTL2;L3MBTL2	41601352	-	-1.35215	0.191884	1.83186e-12	3440-7	GZMA	P12544	Granzyme A	55102646	55110252	5	TRANS
cg14938261	3	ITPR1;ITPR1;ITPR1	4883848	-	0.699207	0.0992245	1.83186e-12	5339-49	S100A9	P06702	Protein S100-A9	153357854	153361023	1	TRANS
cg01116831	16	NA	2190356	+	-1.32638	0.188227	1.83194e-12	4148-49	PAPPA	Q13219	Pappalysin-1	116153791	116402321	9	TRANS
cg05016848	3	P3H2;P3H2	189727313	-	-1.08699	0.154256	1.83275e-12	9545-156	GZMK	P49863	Granzyme K	55024256	55034570	5	TRANS
cg04766084	3	SPATA12;ARHGEF3	57094364	+	-0.87919	0.124767	1.8328e-12	5691-2	CRISPLD2	Q9H0B8	Cysteine-rich secretory protein LCCL domain-containing 2	84819985	84920768	16	TRANS
cg09841598	15	NA	101678946	-	1.06891	0.151692	1.83309e-12	3440-7	GZMA	P12544	Granzyme A	55102646	55110252	5	TRANS
cg01205849	2	ATG16L1;ATG16L1;ATG16L1;ATG16L1;ATG16L1	234162291	+	-1.29136	0.18326	1.83363e-12	3440-7	GZMA	P12544	Granzyme A	55102646	55110252	5	TRANS
cg14456980	6	NCOA7;NCOA7-AS1;NCOA7;NCOA7;NCOA7;NCOA7	126138231	-	-0.861403	0.122244	1.83377e-12	3324-51	LY9	Q9HBG7	T-lymphocyte surface antigen Ly-9	160796074	160828261	1	TRANS
cg10606834	17	NA	59532197	-	0.931868	0.132244	1.83391e-12	3195-50	GNLY	P22749	Granulysin	85685175	85698852	2	TRANS
cg01257799	11	CXCR5	118753476	+	-0.83193	0.118062	1.83414e-12	2579-17	MMP9	P14780	Matrix metalloproteinase-9	46008908	46016561	20	TRANS
cg07697828	12	NA	48217704	-	-0.671689	0.0953219	1.83423e-12	2579-17	MMP9	P14780	Matrix metalloproteinase-9	46008908	46016561	20	TRANS
cg04201561	17	ASB16-AS1;ASB16-AS1	42261567	-	1.05947	0.150354	1.83447e-12	3440-7	GZMA	P12544	Granzyme A	55102646	55110252	5	TRANS
cg23954890	12	ANO6;ANO6;ANO6;ANO6	45809263	+	1.09521	0.155426	1.83474e-12	5339-49	S100A9	P06702	Protein S100-A9	153357854	153361023	1	TRANS
cg13940444	12	RARG	53617382	-	0.618467	0.0877694	1.83477e-12	3324-51	LY9	Q9HBG7	T-lymphocyte surface antigen Ly-9	160796074	160828261	1	TRANS
cg12680701	6	NA	16233096	+	-0.961419	0.13644	1.83533e-12	3440-7	GZMA	P12544	Granzyme A	55102646	55110252	5	TRANS
cg07633072	2	NA	218879105	+	-0.912294	0.129469	1.83535e-12	3195-50	GNLY	P22749	Granulysin	85685175	85698852	2	TRANS
cg02414266	3	SLC6A20;SLC6A20	45802101	-	-1.0283	0.145932	1.83536e-12	3440-7	GZMA	P12544	Granzyme A	55102646	55110252	5	TRANS
cg03490609	4	N4BP2	40123292	+	0.776645	0.110218	1.83554e-12	9545-156	GZMK	P49863	Granzyme K	55024256	55034570	5	TRANS
cg15120122	19	MYO9B;MYO9B	17203122	+	-0.983924	0.139634	1.83557e-12	5339-49	S100A9	P06702	Protein S100-A9	153357854	153361023	1	TRANS
cg04945216	7	NA	3186788	+	0.616995	0.0875617	1.83592e-12	3324-51	LY9	Q9HBG7	T-lymphocyte surface antigen Ly-9	160796074	160828261	1	TRANS
cg23078228	3	MIR548A2	64711384	-	-1.17979	0.167432	1.83595e-12	3324-51	LY9	Q9HBG7	T-lymphocyte surface antigen Ly-9	160796074	160828261	1	TRANS
cg04527314	17	ITGB4;ITGB4;ITGB4	73720061	-	-1.62327	0.230369	1.83598e-12	9545-156	GZMK	P49863	Granzyme K	55024256	55034570	5	TRANS
cg14634110	2	DYSF;DYSF;DYSF;DYSF;DYSF;DYSF;DYSF;DYSF;DYSF;DYSF;DYSF;DYSF;DYSF;DYSF	71908344	-	-1.06731	0.151469	1.83631e-12	3440-7	GZMA	P12544	Granzyme A	55102646	55110252	5	TRANS
cg16626063	11	SHANK2	70584425	-	-1.71093	0.24281	1.83658e-12	3195-50	GNLY	P22749	Granulysin	85685175	85698852	2	TRANS
cg03655330	3	HYAL1;HYAL1;HYAL1;NAT6;HYAL1;HYAL1;HYAL1;HYAL3	50337494	-	0.77825	0.110447	1.83661e-12	6485-59	IGLL1	P15814	Immunoglobulin lambda-like polypeptide 1	23580302	23573125	22	TRANS
cg24493060	7	SRPK2;SRPK2;SRPK2	104793890	-	-1.10668	0.157056	1.8367e-12	4148-49	PAPPA	Q13219	Pappalysin-1	116153791	116402321	9	TRANS
cg21134630	13	SPG20;SPG20-AS1;SPG20-AS1	36936716	-	-1.04428	0.148201	1.83697e-12	3324-51	LY9	Q9HBG7	T-lymphocyte surface antigen Ly-9	160796074	160828261	1	TRANS
cg08558430	10	RPS24;RPS24;RPS24;RPS24;RPS24;RPS24	79794996	+	-0.78168	0.110934	1.83705e-12	3440-7	GZMA	P12544	Granzyme A	55102646	55110252	5	TRANS
cg19079194	2	ERBB4;ERBB4;ERBB4;ERBB4	213403321	-	0.562603	0.079844	1.83757e-12	3324-51	LY9	Q9HBG7	T-lymphocyte surface antigen Ly-9	160796074	160828261	1	TRANS
cg02801786	12	NA	113914222	+	0.728974	0.103455	1.8376e-12	9545-156	GZMK	P49863	Granzyme K	55024256	55034570	5	TRANS
cg15834592	12	TSPAN11	31145469	+	-1.55618	0.220851	1.83788e-12	9545-156	GZMK	P49863	Granzyme K	55024256	55034570	5	TRANS
cg05894322	17	ABCA10	67146784	-	-1.10885	0.157367	1.83793e-12	3324-51	LY9	Q9HBG7	T-lymphocyte surface antigen Ly-9	160796074	160828261	1	TRANS
cg11992251	17	CCDC40	78070747	+	-1.3683	0.194189	1.83795e-12	3440-7	GZMA	P12544	Granzyme A	55102646	55110252	5	TRANS
cg01329093	19	ZNF266;ZNF266;ZNF266;ZNF266	9546029	-	-1.42775	0.202626	1.83846e-12	3440-7	GZMA	P12544	Granzyme A	55102646	55110252	5	TRANS
cg18088288	8	TMEM55A	92044324	+	-0.610271	0.0866099	1.83862e-12	2579-17	MMP9	P14780	Matrix metalloproteinase-9	46008908	46016561	20	TRANS
cg24082526	19	RPL13AP5;SNORD33;SNORD35A;SNORD34;RPL13A;SNORD32A	49993125	-	-1.04819	0.14876	1.83896e-12	3195-50	GNLY	P22749	Granulysin	85685175	85698852	2	TRANS
cg00391247	12	NA	31378024	-	-1.29109	0.183233	1.83896e-12	3440-7	GZMA	P12544	Granzyme A	55102646	55110252	5	TRANS
cg12109349	15	NA	65030716	+	-1.42038	0.201582	1.83913e-12	3195-50	GNLY	P22749	Granulysin	85685175	85698852	2	TRANS
cg27337880	3	GLYCTK;GLYCTK;GLYCTK;GLYCTK;GLYCTK;GLYCTK	52320832	+	-0.620821	0.0881076	1.83917e-12	5691-2	CRISPLD2	Q9H0B8	Cysteine-rich secretory protein LCCL domain-containing 2	84819985	84920768	16	TRANS
cg06934265	14	MIR453;MIR485;MIR668	101521477	+	-1.47094	0.208757	1.83921e-12	9545-156	GZMK	P49863	Granzyme K	55024256	55034570	5	TRANS
cg22354983	21	HUNK	33344786	-	-0.829753	0.11776	1.83921e-12	9545-156	GZMK	P49863	Granzyme K	55024256	55034570	5	TRANS
cg21448937	5	CSNK1G3;CSNK1G3;CSNK1G3;CSNK1G3;CSNK1G3;CSNK1G3	122885347	-	-0.809575	0.114896	1.83924e-12	3440-7	GZMA	P12544	Granzyme A	55102646	55110252	5	TRANS
cg18863333	2	SOX11	5833195	+	0.844633	0.119871	1.83935e-12	9545-156	GZMK	P49863	Granzyme K	55024256	55034570	5	TRANS
cg22118829	10	CALHM1	105219759	+	-1.35194	0.191869	1.83956e-12	3440-7	GZMA	P12544	Granzyme A	55102646	55110252	5	TRANS
cg19317715	17	AOC2;AOC2	40996578	+	0.890342	0.126359	1.83966e-12	3195-50	GNLY	P22749	Granulysin	85685175	85698852	2	TRANS
cg01189598	19	TMIGD2;TMIGD2;TMIGD2	4302441	+	0.727925	0.103309	1.83979e-12	3324-51	LY9	Q9HBG7	T-lymphocyte surface antigen Ly-9	160796074	160828261	1	TRANS
cg15494704	15	C15orf43	45268816	-	-1.00155	0.142143	1.83988e-12	9545-156	GZMK	P49863	Granzyme K	55024256	55034570	5	TRANS
cg09257390	7	GLCCI1;LOC100505921	8007381	+	1.00648	0.142842	1.83992e-12	9545-156	GZMK	P49863	Granzyme K	55024256	55034570	5	TRANS
cg06845669	20	NA	39651755	+	-1.329	0.188616	1.83998e-12	3195-50	GNLY	P22749	Granulysin	85685175	85698852	2	TRANS
cg10964627	3	MAGI1;MAGI1;MAGI1	65985404	-	-1.40175	0.19894	1.84007e-12	3440-7	GZMA	P12544	Granzyme A	55102646	55110252	5	TRANS
cg22006593	6	SLC22A23;SLC22A23;SLC22A23;SLC22A23;SLC22A23	3364215	+	-0.944259	0.134012	1.84011e-12	3324-51	LY9	Q9HBG7	T-lymphocyte surface antigen Ly-9	160796074	160828261	1	TRANS
cg03872631	9	LAMC3	133906029	-	-1.34321	0.190632	1.84013e-12	3195-50	GNLY	P22749	Granulysin	85685175	85698852	2	TRANS
cg20518353	15	NA	58623953	+	-0.620611	0.0880788	1.84018e-12	2579-17	MMP9	P14780	Matrix metalloproteinase-9	46008908	46016561	20	TRANS
cg04873846	8	NA	101398873	+	-0.855449	0.121408	1.84023e-12	9545-156	GZMK	P49863	Granzyme K	55024256	55034570	5	TRANS
cg00428781	2	NA	42612710	+	-1.0374	0.147232	1.84031e-12	3440-7	GZMA	P12544	Granzyme A	55102646	55110252	5	TRANS
cg16907934	6	FAM50B	3848904	+	-1.15101	0.163355	1.84032e-12	2579-17	MMP9	P14780	Matrix metalloproteinase-9	46008908	46016561	20	TRANS
cg13132858	1	CRB1;CRB1;CRB1;CRB1;CRB1;CRB1	197433347	-	-0.570341	0.0809446	1.84049e-12	2579-17	MMP9	P14780	Matrix metalloproteinase-9	46008908	46016561	20	TRANS
cg17347535	14	KIAA0586;KIAA0586;KIAA0586;KIAA0586;KIAA0586;KIAA0586	58906536	+	-0.774973	0.109987	1.84069e-12	2579-17	MMP9	P14780	Matrix metalloproteinase-9	46008908	46016561	20	TRANS
cg07418892	6	MCM3	52150456	-	-0.804193	0.114134	1.84074e-12	9545-156	GZMK	P49863	Granzyme K	55024256	55034570	5	TRANS
cg08100832	8	NA	38413971	-	-1.19247	0.16924	1.84099e-12	3440-7	GZMA	P12544	Granzyme A	55102646	55110252	5	TRANS
cg15820574	1	NA	156406711	+	0.904939	0.128433	1.841e-12	3440-7	GZMA	P12544	Granzyme A	55102646	55110252	5	TRANS
cg25757712	14	MIPOL1;MIPOL1;MIPOL1	37666978	-	0.75062	0.106531	1.84111e-12	9545-156	GZMK	P49863	Granzyme K	55024256	55034570	5	TRANS
cg17002328	14	CCDC88C	91751773	-	-1.11397	0.158099	1.84118e-12	3291-30	FCER2	P06734	Low affinity immunoglobulin epsilon Fc receptor	7702146	7688758	19	TRANS
cg11795488	1	CACHD1	65038492	-	-1.07375	0.152391	1.84132e-12	3324-51	LY9	Q9HBG7	T-lymphocyte surface antigen Ly-9	160796074	160828261	1	TRANS
cg15024948	6	NA	84732603	+	-1.2021	0.170609	1.8417e-12	3440-7	GZMA	P12544	Granzyme A	55102646	55110252	5	TRANS
cg14028358	6	HIVEP2	143193920	+	0.678185	0.0962515	1.84181e-12	3440-7	GZMA	P12544	Granzyme A	55102646	55110252	5	TRANS
cg21890303	5	NA	123626527	-	-1.04761	0.148683	1.8421e-12	3324-51	LY9	Q9HBG7	T-lymphocyte surface antigen Ly-9	160796074	160828261	1	TRANS
cg03421624	22	NA	18984376	-	-1.03753	0.147252	1.84236e-12	9545-156	GZMK	P49863	Granzyme K	55024256	55034570	5	TRANS
cg27610334	15	UBR1	43396451	-	-0.580175	0.082342	1.84238e-12	2579-17	MMP9	P14780	Matrix metalloproteinase-9	46008908	46016561	20	TRANS
cg04841358	8	XKR6	10897293	+	-0.966279	0.13714	1.84254e-12	9545-156	GZMK	P49863	Granzyme K	55024256	55034570	5	TRANS
cg04015186	3	MCF2L2	182930505	+	-0.664923	0.0943701	1.84255e-12	5339-49	S100A9	P06702	Protein S100-A9	153357854	153361023	1	TRANS
cg11226100	6	CAPN11;CAPN11	44126570	+	-1.33372	0.18929	1.84259e-12	3195-50	GNLY	P22749	Granulysin	85685175	85698852	2	TRANS
cg09245128	16	NA	18066699	+	-1.19253	0.169251	1.84261e-12	3324-51	LY9	Q9HBG7	T-lymphocyte surface antigen Ly-9	160796074	160828261	1	TRANS
cg05809362	17	NA	38699371	+	1.47003	0.208637	1.84283e-12	5339-49	S100A9	P06702	Protein S100-A9	153357854	153361023	1	TRANS
cg21858772	16	WWOX;WWOX	78700331	-	-1.43228	0.203279	1.84284e-12	9545-156	GZMK	P49863	Granzyme K	55024256	55034570	5	TRANS
cg20849146	7	NA	17314686	-	1.0016	0.142154	1.84285e-12	3195-50	GNLY	P22749	Granulysin	85685175	85698852	2	TRANS
cg26992245	8	NA	29848579	-	-0.702582	0.0997156	1.84315e-12	3324-51	LY9	Q9HBG7	T-lymphocyte surface antigen Ly-9	160796074	160828261	1	TRANS
cg17417292	18	NA	77551953	-	1.05247	0.149375	1.84318e-12	9545-156	GZMK	P49863	Granzyme K	55024256	55034570	5	TRANS
cg23040259	18	LAMA3;LAMA3	21390641	-	0.853811	0.121179	1.84321e-12	5339-49	S100A9	P06702	Protein S100-A9	153357854	153361023	1	TRANS
cg13277939	14	CTAGE5;CTAGE5;CTAGE5;CTAGE5	39735211	+	-0.595638	0.0845373	1.84329e-12	5691-2	CRISPLD2	Q9H0B8	Cysteine-rich secretory protein LCCL domain-containing 2	84819985	84920768	16	TRANS
cg12331389	10	RBP4	95360736	+	0.460844	0.0654066	1.84345e-12	3324-51	LY9	Q9HBG7	T-lymphocyte surface antigen Ly-9	160796074	160828261	1	TRANS
cg24524485	10	BUB3;BUB3	124915458	+	-0.906506	0.128659	1.84369e-12	3195-50	GNLY	P22749	Granulysin	85685175	85698852	2	TRANS
cg19439329	11	NA	93378775	+	1.04583	0.148433	1.84371e-12	3440-7	GZMA	P12544	Granzyme A	55102646	55110252	5	TRANS
cg17905524	15	OCA2;OCA2	28305412	+	-1.11977	0.158927	1.84375e-12	3324-51	LY9	Q9HBG7	T-lymphocyte surface antigen Ly-9	160796074	160828261	1	TRANS
cg13208333	11	INSC;INSC	15217886	+	-0.863728	0.122588	1.84431e-12	3324-51	LY9	Q9HBG7	T-lymphocyte surface antigen Ly-9	160796074	160828261	1	TRANS
cg07592835	7	NA	105715031	+	-1.09411	0.155286	1.84435e-12	17210-2	TCL1A	P56279	T-cell leukemia/lymphoma protein 1A	95714196	95709947	14	TRANS
cg26335865	10	FRMPD2	49410039	-	0.882082	0.125194	1.84485e-12	5691-2	CRISPLD2	Q9H0B8	Cysteine-rich secretory protein LCCL domain-containing 2	84819985	84920768	16	TRANS
cg12583073	3	NA	72311936	-	-1.37684	0.195415	1.8449e-12	3440-7	GZMA	P12544	Granzyme A	55102646	55110252	5	TRANS
cg00476608	12	ATN1;ATN1	7044787	+	-0.989966	0.140506	1.84495e-12	5339-49	S100A9	P06702	Protein S100-A9	153357854	153361023	1	TRANS
cg27448672	3	NA	158466507	+	0.789357	0.112034	1.84504e-12	3440-7	GZMA	P12544	Granzyme A	55102646	55110252	5	TRANS
cg13630493	9	CLTA;CLTA;CLTA	36190154	-	-0.823685	0.116906	1.84512e-12	5339-49	S100A9	P06702	Protein S100-A9	153357854	153361023	1	TRANS
cg16964978	18	NETO1;NETO1;NETO1	70515694	-	-1.75695	0.249365	1.84518e-12	3195-50	GNLY	P22749	Granulysin	85685175	85698852	2	TRANS
cg17807663	17	HOXB2	46622012	-	0.885697	0.125707	1.84525e-12	9545-156	GZMK	P49863	Granzyme K	55024256	55034570	5	TRANS
cg19710184	2	NA	242805378	+	-0.815252	0.115709	1.84544e-12	9545-156	GZMK	P49863	Granzyme K	55024256	55034570	5	TRANS
cg04826413	12	SLC15A4	129279936	+	-1.14756	0.162874	1.84552e-12	3195-50	GNLY	P22749	Granulysin	85685175	85698852	2	TRANS
cg13351621	6	SYCP2L	10952381	+	-1.52028	0.215775	1.84566e-12	9545-156	GZMK	P49863	Granzyme K	55024256	55034570	5	TRANS
cg22262361	8	CYP7B1	65529835	+	-1.33076	0.188877	1.84572e-12	9545-156	GZMK	P49863	Granzyme K	55024256	55034570	5	TRANS
cg06778755	15	RASGRF1;RASGRF1;RASGRF1;RASGRF1	79383151	-	0.443722	0.0629781	1.84579e-12	3440-7	GZMA	P12544	Granzyme A	55102646	55110252	5	TRANS
cg16139380	6	COL11A2;COL11A2;COL11A2	33142968	-	-1.31927	0.187246	1.84583e-12	3195-50	GNLY	P22749	Granulysin	85685175	85698852	2	TRANS
cg16961295	6	RREB1;RREB1;RREB1;RREB1	7106947	-	0.802978	0.113968	1.84617e-12	9545-156	GZMK	P49863	Granzyme K	55024256	55034570	5	TRANS
cg12081252	14	SLC8A3;SLC8A3;SLC8A3;SLC8A3;SLC8A3	70638549	+	0.812876	0.115374	1.84664e-12	3440-7	GZMA	P12544	Granzyme A	55102646	55110252	5	TRANS
cg03637691	19	LDLR;LDLR;LDLR;LDLR;LDLR	11202610	+	0.716065	0.101633	1.84664e-12	5728-60	FCRL1	Q96LA6	Fc receptor-like protein 1	157820120	157794403	1	TRANS
cg02709834	1	CRYZ;TYW3;CRYZ;CRYZ;TYW3;CRYZ;CRYZ;CRYZ;TYW3;TYW3;CRYZ;CRYZ;TYW3	75198841	+	-0.431611	0.0612598	1.84688e-12	13983-27	CRYZ	Q08257	Quinone oxidoreductase	74733408	74705482	1	CIS
cg08815340	6	NA	5026435	-	0.821837	0.116646	1.84702e-12	3324-51	LY9	Q9HBG7	T-lymphocyte surface antigen Ly-9	160796074	160828261	1	TRANS
cg01488300	1	MEGF6	3527126	-	0.795104	0.112852	1.84711e-12	3195-50	GNLY	P22749	Granulysin	85685175	85698852	2	TRANS
cg12215170	11	NA	59026943	+	-0.985294	0.139846	1.84715e-12	3440-7	GZMA	P12544	Granzyme A	55102646	55110252	5	TRANS
cg11908294	18	KIAA0427;KIAA0427	46067903	+	0.800957	0.113682	1.84719e-12	3440-7	GZMA	P12544	Granzyme A	55102646	55110252	5	TRANS
cg01619509	12	PITPNM2	123476380	-	-0.974664	0.138338	1.84729e-12	3195-50	GNLY	P22749	Granulysin	85685175	85698852	2	TRANS
cg13702217	11	NA	107735542	+	0.771155	0.109453	1.84731e-12	3195-50	GNLY	P22749	Granulysin	85685175	85698852	2	TRANS
cg12059821	2	NA	187728701	+	-1.5852	0.224993	1.84732e-12	9545-156	GZMK	P49863	Granzyme K	55024256	55034570	5	TRANS
cg17218282	20	MACROD2	14415610	-	-1.22917	0.174461	1.8475e-12	3324-51	LY9	Q9HBG7	T-lymphocyte surface antigen Ly-9	160796074	160828261	1	TRANS
cg04347477	12	NCOR2;NCOR2	125002007	+	-0.761744	0.108117	1.84759e-12	5339-49	S100A9	P06702	Protein S100-A9	153357854	153361023	1	TRANS
cg24215400	6	LOC101929705	44004565	-	-0.824553	0.117032	1.84767e-12	2579-17	MMP9	P14780	Matrix metalloproteinase-9	46008908	46016561	20	TRANS
cg09574757	22	TBX1;TBX1;TBX1	19747024	+	0.672582	0.0954625	1.84787e-12	3195-50	GNLY	P22749	Granulysin	85685175	85698852	2	TRANS
cg09895653	22	MIOX	50925201	-	-1.67433	0.237645	1.84808e-12	3195-50	GNLY	P22749	Granulysin	85685175	85698852	2	TRANS
cg05653707	10	EMX2;EMX2;EMX2OS	119304938	-	0.595978	0.08459	1.84813e-12	9545-156	GZMK	P49863	Granzyme K	55024256	55034570	5	TRANS
cg21366715	14	NA	97093504	-	0.847903	0.120347	1.84834e-12	3440-7	GZMA	P12544	Granzyme A	55102646	55110252	5	TRANS
cg14685461	3	NA	113830265	+	-0.632285	0.0897437	1.84852e-12	2579-17	MMP9	P14780	Matrix metalloproteinase-9	46008908	46016561	20	TRANS
cg19602479	1	FCRL3	157670869	-	0.723488	0.102689	1.84853e-12	5339-49	S100A9	P06702	Protein S100-A9	153357854	153361023	1	CIS
cg01678580	16	MGRN1;MGRN1;MGRN1;MGRN1	4674018	-	1.27877	0.181503	1.84866e-12	3195-50	GNLY	P22749	Granulysin	85685175	85698852	2	TRANS
cg27583174	3	SNRK;SNRK	43368518	-	-0.643917	0.0913948	1.84877e-12	5339-49	S100A9	P06702	Protein S100-A9	153357854	153361023	1	TRANS
cg14120129	5	TGFBI	135364575	-	0.34583	0.0490857	1.84886e-12	3324-51	LY9	Q9HBG7	T-lymphocyte surface antigen Ly-9	160796074	160828261	1	TRANS
cg12339795	8	NA	82673320	+	-1.0132	0.14381	1.84889e-12	9545-156	GZMK	P49863	Granzyme K	55024256	55034570	5	TRANS
cg13569285	15	NA	91384161	+	-1.15494	0.163927	1.84908e-12	3440-7	GZMA	P12544	Granzyme A	55102646	55110252	5	TRANS
cg03189143	1	CTRC	15765570	-	-1.14191	0.162078	1.84922e-12	3440-7	GZMA	P12544	Granzyme A	55102646	55110252	5	TRANS
cg21184174	1	NGF	115881214	-	0.827343	0.117431	1.84949e-12	9545-156	GZMK	P49863	Granzyme K	55024256	55034570	5	TRANS
cg04843475	10	COX15;COX15;ENTPD7	101469590	-	-0.844744	0.1199	1.84955e-12	3195-50	GNLY	P22749	Granulysin	85685175	85698852	2	TRANS
cg01963933	16	TEKT5	10723613	+	-1.06846	0.151654	1.84976e-12	9545-156	GZMK	P49863	Granzyme K	55024256	55034570	5	TRANS
cg21435375	2	MAP1D	172878103	-	-0.984316	0.139711	1.84996e-12	5339-49	S100A9	P06702	Protein S100-A9	153357854	153361023	1	TRANS
cg24102931	12	SCNN1A;SCNN1A;SCNN1A;LTBR	6485373	-	-1.19649	0.169828	1.85016e-12	2579-17	MMP9	P14780	Matrix metalloproteinase-9	46008908	46016561	20	TRANS
cg03857664	5	SH3PXD2B	171864134	-	-1.03623	0.14708	1.85024e-12	3324-51	LY9	Q9HBG7	T-lymphocyte surface antigen Ly-9	160796074	160828261	1	TRANS
cg15468454	7	CARD11	3077161	+	1.22029	0.173206	1.85058e-12	5339-49	S100A9	P06702	Protein S100-A9	153357854	153361023	1	TRANS
cg07137108	16	LINC00254	1934273	+	-0.773571	0.1098	1.85089e-12	5339-49	S100A9	P06702	Protein S100-A9	153357854	153361023	1	TRANS
cg00113369	1	FLJ42875	2977861	-	-1.43778	0.204077	1.85104e-12	3440-7	GZMA	P12544	Granzyme A	55102646	55110252	5	TRANS
cg13512948	14	NA	53427431	+	-1.38076	0.195985	1.85121e-12	9545-156	GZMK	P49863	Granzyme K	55024256	55034570	5	TRANS
cg19319940	17	NA	27887431	+	0.667146	0.0946944	1.85125e-12	3195-50	GNLY	P22749	Granulysin	85685175	85698852	2	TRANS
cg15772260	14	BCL11B;BCL11B;BCL11B;BCL11B	99696822	-	1.19077	0.169017	1.85126e-12	5339-49	S100A9	P06702	Protein S100-A9	153357854	153361023	1	TRANS
cg08593031	11	LGALS12;LGALS12;LGALS12;LGALS12;LGALS12;LGALS12	63273757	-	0.85295	0.121068	1.85154e-12	3195-50	GNLY	P22749	Granulysin	85685175	85698852	2	TRANS
cg05146756	9	LOC554202	21558871	-	0.876733	0.124444	1.85163e-12	3440-7	GZMA	P12544	Granzyme A	55102646	55110252	5	TRANS
cg12159992	12	MYBPC1;MYBPC1;MYBPC1;MYBPC1	102059490	-	-0.79434	0.112749	1.8517e-12	3440-7	GZMA	P12544	Granzyme A	55102646	55110252	5	TRANS
cg06898168	7	TNRC18	5447353	-	-0.882705	0.125292	1.85192e-12	2579-17	MMP9	P14780	Matrix metalloproteinase-9	46008908	46016561	20	TRANS
cg21722242	4	NA	2464050	+	1.08569	0.154103	1.85196e-12	3195-50	GNLY	P22749	Granulysin	85685175	85698852	2	TRANS
cg01460202	16	ERN2	23706506	+	0.782051	0.111005	1.85215e-12	3195-50	GNLY	P22749	Granulysin	85685175	85698852	2	TRANS
cg24758443	7	VOPP1;VOPP1	55616094	-	-1.33127	0.188962	1.85249e-12	3440-7	GZMA	P12544	Granzyme A	55102646	55110252	5	TRANS
cg18414019	13	STK24;STK24;STK24	99156719	+	1.01702	0.144357	1.85284e-12	5339-49	S100A9	P06702	Protein S100-A9	153357854	153361023	1	TRANS
cg21323579	5	SNX24	122179886	+	-0.894088	0.126909	1.85292e-12	5691-2	CRISPLD2	Q9H0B8	Cysteine-rich secretory protein LCCL domain-containing 2	84819985	84920768	16	TRANS
cg16781855	3	LOC647323	193722223	+	-1.28618	0.182564	1.85304e-12	3195-50	GNLY	P22749	Granulysin	85685175	85698852	2	TRANS
cg16574052	3	AHSG	186329542	-	-1.38232	0.19621	1.85326e-12	3440-7	GZMA	P12544	Granzyme A	55102646	55110252	5	TRANS
cg03810199	15	LINGO1;LINGO1;LINGO1;LINGO1;LINGO1;LINGO1;LINGO1	78067165	-	-1.34527	0.190951	1.85332e-12	9545-156	GZMK	P49863	Granzyme K	55024256	55034570	5	TRANS
cg11624270	17	NA	47271557	+	0.710263	0.100817	1.85332e-12	3440-7	GZMA	P12544	Granzyme A	55102646	55110252	5	TRANS
cg01497262	2	THADA;THADA;THADA	43635730	-	-0.583413	0.0828113	1.85335e-12	2579-17	MMP9	P14780	Matrix metalloproteinase-9	46008908	46016561	20	TRANS
cg07986943	2	NA	176932579	-	0.875828	0.124318	1.85365e-12	3195-50	GNLY	P22749	Granulysin	85685175	85698852	2	TRANS
cg11745838	1	TP53BP2;TP53BP2	224007693	+	-0.574876	0.0815998	1.85383e-12	5691-2	CRISPLD2	Q9H0B8	Cysteine-rich secretory protein LCCL domain-containing 2	84819985	84920768	16	TRANS
cg05473666	5	CAMK2A;CAMK2A	149664993	+	-1.10805	0.15728	1.85388e-12	3324-51	LY9	Q9HBG7	T-lymphocyte surface antigen Ly-9	160796074	160828261	1	TRANS
cg02490678	12	DYRK4;DYRK4	4699548	+	-0.650736	0.0923679	1.85399e-12	2579-17	MMP9	P14780	Matrix metalloproteinase-9	46008908	46016561	20	TRANS
cg03455845	1	LOC101928241	96840865	+	-1.31003	0.18595	1.85416e-12	3440-7	GZMA	P12544	Granzyme A	55102646	55110252	5	TRANS
cg03614362	4	HERC5	89379578	+	-0.561934	0.0797634	1.85451e-12	5691-2	CRISPLD2	Q9H0B8	Cysteine-rich secretory protein LCCL domain-containing 2	84819985	84920768	16	TRANS
cg24042986	2	GREB1;GREB1;GREB1	11700459	+	-1.33054	0.188862	1.85455e-12	3195-50	GNLY	P22749	Granulysin	85685175	85698852	2	TRANS
cg26504980	7	GNAI1;GNAI1	79764546	-	0.634183	0.0900189	1.85458e-12	3195-50	GNLY	P22749	Granulysin	85685175	85698852	2	TRANS
cg06022867	2	NA	8798091	-	-0.869593	0.123434	1.85458e-12	5691-2	CRISPLD2	Q9H0B8	Cysteine-rich secretory protein LCCL domain-containing 2	84819985	84920768	16	TRANS
cg10489784	20	XRN2	21303910	-	-0.869885	0.123476	1.85472e-12	3195-50	GNLY	P22749	Granulysin	85685175	85698852	2	TRANS
cg25916711	5	NKX2-5;NKX2-5;NKX2-5	172660080	-	0.766589	0.108813	1.85477e-12	9545-156	GZMK	P49863	Granzyme K	55024256	55034570	5	TRANS
cg16745604	2	CASP10;CASP10;CASP10	202047459	+	0.767164	0.108895	1.85483e-12	3324-51	LY9	Q9HBG7	T-lymphocyte surface antigen Ly-9	160796074	160828261	1	TRANS
cg14974411	3	THRB;THRB;THRB;THRB	24393915	+	-0.832271	0.118137	1.85484e-12	9545-156	GZMK	P49863	Granzyme K	55024256	55034570	5	TRANS
cg06113381	12	NA	125066584	+	-0.95456	0.135496	1.85524e-12	5339-49	S100A9	P06702	Protein S100-A9	153357854	153361023	1	TRANS
cg03063249	1	NA	247997227	+	-1.24918	0.177315	1.85528e-12	3195-50	GNLY	P22749	Granulysin	85685175	85698852	2	TRANS
cg13387972	10	DIP2C	334430	-	-1.43727	0.204015	1.85541e-12	9545-156	GZMK	P49863	Granzyme K	55024256	55034570	5	TRANS
cg04045079	4	EDNRA;EDNRA;EDNRA;EDNRA;EDNRA	148402408	-	0.858195	0.121817	1.8555e-12	3440-7	GZMA	P12544	Granzyme A	55102646	55110252	5	TRANS
cg09984738	10	ABI1;ABI1;ABI1;ABI1;ABI1;ABI1;ABI1;ABI1;ABI1;ABI1;ABI1;ABI1	27119050	-	0.74929	0.106359	1.8557e-12	9545-156	GZMK	P49863	Granzyme K	55024256	55034570	5	TRANS
cg27034924	10	ENKUR	25352622	-	-1.03029	0.146246	1.85582e-12	3195-50	GNLY	P22749	Granulysin	85685175	85698852	2	TRANS
cg26129650	22	LOC284930	48175887	+	-1.31615	0.186824	1.85616e-12	9545-156	GZMK	P49863	Granzyme K	55024256	55034570	5	TRANS
cg02067801	22	NA	44834993	-	-1.21677	0.172717	1.85617e-12	3195-50	GNLY	P22749	Granulysin	85685175	85698852	2	TRANS
cg20311092	1	ITPKB-IT1;ITPKB	226856527	+	-0.637507	0.0904922	1.85618e-12	3195-50	GNLY	P22749	Granulysin	85685175	85698852	2	TRANS
cg10684777	14	SALL2;SALL2;SALL2;SALL2;SALL2	21995727	-	-0.719394	0.102116	1.85635e-12	5339-49	S100A9	P06702	Protein S100-A9	153357854	153361023	1	TRANS
cg15279186	12	ATF7;ATF7;ATF7;ATF7;ATF7	53994642	-	1.16912	0.165954	1.85645e-12	3195-50	GNLY	P22749	Granulysin	85685175	85698852	2	TRANS
cg04747180	4	KLHL5;KLHL5;KLHL5;KLHL5	39116218	+	-0.633498	0.0899234	1.85652e-12	2579-17	MMP9	P14780	Matrix metalloproteinase-9	46008908	46016561	20	TRANS
cg20639011	5	FSTL4	132657596	-	-0.850563	0.120735	1.85653e-12	3324-51	LY9	Q9HBG7	T-lymphocyte surface antigen Ly-9	160796074	160828261	1	TRANS
cg03689545	6	EYS;EYS	64516610	+	-0.777846	0.110414	1.85679e-12	5339-49	S100A9	P06702	Protein S100-A9	153357854	153361023	1	TRANS
cg16298768	22	PARVB;PARVB;PARVB	44445889	-	0.97172	0.137934	1.8569e-12	3440-7	GZMA	P12544	Granzyme A	55102646	55110252	5	TRANS
cg08128245	4	ADD1;ADD1;ADD1;ADD1;ADD1	2916196	+	-0.737369	0.104668	1.85723e-12	2579-17	MMP9	P14780	Matrix metalloproteinase-9	46008908	46016561	20	TRANS
cg25673241	17	RPTOR;RPTOR	78694856	-	-1.15359	0.163751	1.85725e-12	3440-7	GZMA	P12544	Granzyme A	55102646	55110252	5	TRANS
cg16107565	11	TUT1	62344917	+	-0.730126	0.10364	1.85741e-12	5691-2	CRISPLD2	Q9H0B8	Cysteine-rich secretory protein LCCL domain-containing 2	84819985	84920768	16	TRANS
cg26749306	17	METRNL	81043782	-	-1.17631	0.166976	1.85743e-12	4148-49	PAPPA	Q13219	Pappalysin-1	116153791	116402321	9	TRANS
cg14482923	20	NA	4493690	-	-0.904853	0.128443	1.85751e-12	9545-156	GZMK	P49863	Granzyme K	55024256	55034570	5	TRANS
cg27012421	12	NA	77092891	+	1.03483	0.146893	1.85762e-12	5339-49	S100A9	P06702	Protein S100-A9	153357854	153361023	1	TRANS
cg05318546	2	NA	221864241	-	-1.14003	0.161827	1.85764e-12	9545-156	GZMK	P49863	Granzyme K	55024256	55034570	5	TRANS
cg02193956	4	MANBA	103680201	-	0.598237	0.0849195	1.85784e-12	3440-7	GZMA	P12544	Granzyme A	55102646	55110252	5	TRANS
cg23409861	2	HECW2	197255208	-	-1.06891	0.151732	1.85804e-12	3195-50	GNLY	P22749	Granulysin	85685175	85698852	2	TRANS
cg05374741	10	FRMD4A	13770043	+	-0.752842	0.106866	1.8581e-12	3195-50	GNLY	P22749	Granulysin	85685175	85698852	2	TRANS
cg19580937	15	NA	70740429	-	0.620463	0.0880746	1.85812e-12	9545-156	GZMK	P49863	Granzyme K	55024256	55034570	5	TRANS
cg05191675	6	APOBEC2	41022986	-	-1.21952	0.173111	1.85818e-12	6485-59	IGLL1	P15814	Immunoglobulin lambda-like polypeptide 1	23580302	23573125	22	TRANS
cg17540296	14	TEP1	20835697	+	0.872728	0.123884	1.85831e-12	5339-49	S100A9	P06702	Protein S100-A9	153357854	153361023	1	TRANS
cg02157120	13	SPG20;SPG20-AS1;SPG20-AS1	36930448	+	-1.1351	0.161127	1.85837e-12	9545-156	GZMK	P49863	Granzyme K	55024256	55034570	5	TRANS
cg06358218	1	CTRC	15766930	+	-1.05574	0.149863	1.85838e-12	3195-50	GNLY	P22749	Granulysin	85685175	85698852	2	TRANS
cg00320288	16	NA	85863167	-	0.854371	0.121278	1.85846e-12	3195-50	GNLY	P22749	Granulysin	85685175	85698852	2	TRANS
cg01920963	1	NA	8187378	-	-0.740732	0.105147	1.85857e-12	5339-49	S100A9	P06702	Protein S100-A9	153357854	153361023	1	TRANS
cg15636887	17	ZPBP2;ZPBP2	38023480	-	-0.745309	0.105797	1.85869e-12	9545-156	GZMK	P49863	Granzyme K	55024256	55034570	5	TRANS
cg00268374	13	NA	107035255	+	-1.31578	0.186776	1.85877e-12	3195-50	GNLY	P22749	Granulysin	85685175	85698852	2	TRANS
cg17442852	17	SLC43A2	1478889	-	1.22671	0.174132	1.85879e-12	3195-50	GNLY	P22749	Granulysin	85685175	85698852	2	TRANS
cg09205687	8	BLK	11370624	+	-1.64341	0.233285	1.85906e-12	3195-50	GNLY	P22749	Granulysin	85685175	85698852	2	TRANS
cg24838436	14	PLEKHG3	65183548	+	-0.943974	0.133998	1.85907e-12	5691-2	CRISPLD2	Q9H0B8	Cysteine-rich secretory protein LCCL domain-containing 2	84819985	84920768	16	TRANS
cg07617814	20	ZNF217	52198164	+	-1.38243	0.196238	1.85912e-12	3440-7	GZMA	P12544	Granzyme A	55102646	55110252	5	TRANS
cg01638896	8	ADGRA2	37692797	+	-1.40285	0.199137	1.85917e-12	3440-7	GZMA	P12544	Granzyme A	55102646	55110252	5	TRANS
cg23930864	3	NA	142883529	+	-0.747832	0.106156	1.85937e-12	5691-2	CRISPLD2	Q9H0B8	Cysteine-rich secretory protein LCCL domain-containing 2	84819985	84920768	16	TRANS
cg05642546	7	ELMO1	37298927	-	-0.635505	0.0902112	1.85944e-12	2579-17	MMP9	P14780	Matrix metalloproteinase-9	46008908	46016561	20	TRANS
cg11370045	16	LINC00514	3038847	-	-1.40271	0.199118	1.85955e-12	3195-50	GNLY	P22749	Granulysin	85685175	85698852	2	TRANS
cg05987251	18	DSC3;DSC3;DSC3;DSC3	28622703	+	0.760749	0.10799	1.85988e-12	9545-156	GZMK	P49863	Granzyme K	55024256	55034570	5	TRANS
cg09232055	5	SNCAIP;SNCAIP;SNCAIP;SNCAIP;SNCAIP;SNCAIP	121723824	+	-1.34096	0.190353	1.85999e-12	9545-156	GZMK	P49863	Granzyme K	55024256	55034570	5	TRANS
cg10224345	2	NA	82461714	-	-1.00318	0.142405	1.85999e-12	3440-7	GZMA	P12544	Granzyme A	55102646	55110252	5	TRANS
cg11300300	8	TRIM35;TRIM35	27156556	+	-0.663066	0.094124	1.86e-12	5691-2	CRISPLD2	Q9H0B8	Cysteine-rich secretory protein LCCL domain-containing 2	84819985	84920768	16	TRANS
cg10925991	4	NA	40324096	+	-0.81618	0.115859	1.86022e-12	5339-49	S100A9	P06702	Protein S100-A9	153357854	153361023	1	TRANS
cg12862977	7	STRA8	134933830	+	-0.805514	0.114345	1.86024e-12	3195-50	GNLY	P22749	Granulysin	85685175	85698852	2	TRANS
cg00646073	8	NCALD;NCALD;NCALD;NCALD;NCALD;NCALD;NCALD	102822273	-	0.771629	0.109535	1.8603e-12	9545-156	GZMK	P49863	Granzyme K	55024256	55034570	5	TRANS
cg01226748	12	PXMP2	133277966	-	-0.930063	0.132025	1.86031e-12	2579-17	MMP9	P14780	Matrix metalloproteinase-9	46008908	46016561	20	TRANS
cg05229305	9	GSN;GSN-AS1;GSN;GSN;GSN;GSN;GSN;GSN;GSN;GSN	124048493	-	-0.981232	0.139289	1.8605e-12	5691-2	CRISPLD2	Q9H0B8	Cysteine-rich secretory protein LCCL domain-containing 2	84819985	84920768	16	TRANS
cg19051666	3	NA	24045729	+	-0.954084	0.135436	1.8607e-12	3440-7	GZMA	P12544	Granzyme A	55102646	55110252	5	TRANS
cg13265882	3	NA	152798891	+	0.72441	0.102833	1.86071e-12	9545-156	GZMK	P49863	Granzyme K	55024256	55034570	5	TRANS
cg03354651	11	NDUFS8	67796852	-	-0.915065	0.129897	1.86087e-12	2579-17	MMP9	P14780	Matrix metalloproteinase-9	46008908	46016561	20	TRANS
cg12240237	7	GTF2IRD1;GTF2IRD1	73946402	+	-0.803845	0.114109	1.86098e-12	3324-51	LY9	Q9HBG7	T-lymphocyte surface antigen Ly-9	160796074	160828261	1	TRANS
cg06011000	20	RBL1;RBL1	35722944	+	-0.980821	0.139232	1.86103e-12	3195-50	GNLY	P22749	Granulysin	85685175	85698852	2	TRANS
cg06986765	17	ADAM11	42839841	-	-1.19182	0.169184	1.86115e-12	3440-7	GZMA	P12544	Granzyme A	55102646	55110252	5	TRANS
cg27250236	6	C6orf138	48036617	-	0.318588	0.045225	1.86127e-12	3195-50	GNLY	P22749	Granulysin	85685175	85698852	2	TRANS
cg26336232	2	NA	38838729	+	0.703807	0.0999089	1.86145e-12	5339-49	S100A9	P06702	Protein S100-A9	153357854	153361023	1	TRANS
cg19498531	3	POC1A;POC1A;POC1A	52114795	-	-1.53268	0.217572	1.86154e-12	3195-50	GNLY	P22749	Granulysin	85685175	85698852	2	TRANS
cg08981212	13	LINC00445;LINC00445;MIR548F5	36270851	+	-1.49419	0.212108	1.86161e-12	3195-50	GNLY	P22749	Granulysin	85685175	85698852	2	TRANS
cg23911723	22	GRAP2;GRAP2;GRAP2;GRAP2;GRAP2	40342653	+	0.875992	0.124352	1.86168e-12	9545-156	GZMK	P49863	Granzyme K	55024256	55034570	5	TRANS
cg21470541	2	NA	120976896	-	-0.767556	0.108959	1.86185e-12	5339-49	S100A9	P06702	Protein S100-A9	153357854	153361023	1	TRANS
cg05390137	14	BAZ1A;BAZ1A	35231142	+	-1.35685	0.192613	1.86189e-12	5339-49	S100A9	P06702	Protein S100-A9	153357854	153361023	1	TRANS
cg22330021	11	NA	64372277	-	-1.01137	0.143569	1.86196e-12	3324-51	LY9	Q9HBG7	T-lymphocyte surface antigen Ly-9	160796074	160828261	1	TRANS
cg18808193	11	TENM4	78569220	+	-1.05695	0.15004	1.86203e-12	9545-156	GZMK	P49863	Granzyme K	55024256	55034570	5	TRANS
cg21367907	10	NA	82687542	-	-0.87147	0.12371	1.86205e-12	3440-7	GZMA	P12544	Granzyme A	55102646	55110252	5	TRANS
cg22720822	1	NA	87253977	+	-0.687479	0.097592	1.86227e-12	2579-17	MMP9	P14780	Matrix metalloproteinase-9	46008908	46016561	20	TRANS
cg03513146	18	NA	3306098	-	1.16237	0.165006	1.86239e-12	3195-50	GNLY	P22749	Granulysin	85685175	85698852	2	TRANS
cg07423997	1	NA	29676543	-	-1.18073	0.167612	1.86239e-12	3440-7	GZMA	P12544	Granzyme A	55102646	55110252	5	TRANS
cg11050793	12	NCOR2;NCOR2	124876650	+	0.65728	0.0933051	1.86249e-12	3324-51	LY9	Q9HBG7	T-lymphocyte surface antigen Ly-9	160796074	160828261	1	TRANS
cg05473258	2	NA	153150111	+	-1.11415	0.158161	1.86255e-12	9545-156	GZMK	P49863	Granzyme K	55024256	55034570	5	TRANS
cg00109264	9	RGS3;RGS3;RGS3;RGS3;RGS3	116282531	-	0.824067	0.116982	1.8626e-12	2579-17	MMP9	P14780	Matrix metalloproteinase-9	46008908	46016561	20	TRANS
cg16121685	1	UHMK1	162467625	-	-1.39705	0.198321	1.86284e-12	3440-7	GZMA	P12544	Granzyme A	55102646	55110252	5	TRANS
cg19374752	12	GRASP	52404151	-	-1.19621	0.169811	1.86286e-12	5691-2	CRISPLD2	Q9H0B8	Cysteine-rich secretory protein LCCL domain-containing 2	84819985	84920768	16	TRANS
cg03288168	4	NA	10784468	-	-1.30291	0.184957	1.86293e-12	3195-50	GNLY	P22749	Granulysin	85685175	85698852	2	TRANS
cg08496387	11	USP47	11862730	+	-0.81769	0.116077	1.863e-12	5339-49	S100A9	P06702	Protein S100-A9	153357854	153361023	1	TRANS
cg11983245	17	KRT15;KRT15	39675154	-	-1.50364	0.213453	1.86317e-12	3440-7	GZMA	P12544	Granzyme A	55102646	55110252	5	TRANS
cg04353769	11	MS4A6A;MS4A6A;MS4A6A	59951557	-	-0.79227	0.112469	1.8632e-12	2579-17	MMP9	P14780	Matrix metalloproteinase-9	46008908	46016561	20	TRANS
cg13924111	20	ZBTB46-AS1	62447904	-	-1.36517	0.193796	1.86326e-12	9545-156	GZMK	P49863	Granzyme K	55024256	55034570	5	TRANS
cg18992675	10	CCDC7	33002763	-	-0.93837	0.133209	1.86336e-12	9545-156	GZMK	P49863	Granzyme K	55024256	55034570	5	TRANS
cg13085553	12	POLE	133248929	+	-0.765029	0.108602	1.86341e-12	5339-49	S100A9	P06702	Protein S100-A9	153357854	153361023	1	TRANS
cg15778745	13	SLITRK5	88324570	-	0.471972	0.0670001	1.86342e-12	3195-50	GNLY	P22749	Granulysin	85685175	85698852	2	TRANS
cg02994349	1	SGIP1	66999753	-	0.787885	0.111847	1.86381e-12	3440-7	GZMA	P12544	Granzyme A	55102646	55110252	5	TRANS
cg19787027	10	SGMS1	52072918	+	-0.859805	0.122057	1.86391e-12	9545-156	GZMK	P49863	Granzyme K	55024256	55034570	5	TRANS
cg17291611	22	NA	24612558	+	-1.02992	0.146206	1.86392e-12	6485-59	IGLL1	P15814	Immunoglobulin lambda-like polypeptide 1	23580302	23573125	22	CIS
cg01318967	1	NA	208115808	+	-0.705034	0.100086	1.86394e-12	5339-49	S100A9	P06702	Protein S100-A9	153357854	153361023	1	TRANS
cg21794683	17	SSH2;SSH2;SSH2	28246432	+	0.689592	0.097894	1.86426e-12	3440-7	GZMA	P12544	Granzyme A	55102646	55110252	5	TRANS
cg24369185	6	NA	41341601	+	0.672465	0.0954627	1.86432e-12	3440-7	GZMA	P12544	Granzyme A	55102646	55110252	5	TRANS
cg25444386	4	KDR	55990944	-	0.75533	0.107226	1.86435e-12	9545-156	GZMK	P49863	Granzyme K	55024256	55034570	5	TRANS
cg22268918	19	EPS15L1;EPS15L1;EPS15L1;EPS15L1;EPS15L1	16481853	-	0.859199	0.121971	1.86435e-12	5852-6	S100A12	P80511	Protein S100-A12	153375621	153373711	1	TRANS
cg08306900	18	NA	72082084	-	-0.914731	0.129855	1.86451e-12	3324-51	LY9	Q9HBG7	T-lymphocyte surface antigen Ly-9	160796074	160828261	1	TRANS
cg23747291	11	AP2A2;AP2A2	942415	+	-0.85907	0.121953	1.86452e-12	5339-49	S100A9	P06702	Protein S100-A9	153357854	153361023	1	TRANS
cg01763935	17	STAT3;STAT3;STAT3	40493229	-	0.850038	0.120671	1.86454e-12	5339-49	S100A9	P06702	Protein S100-A9	153357854	153361023	1	TRANS
cg00090787	15	RPL4;SNORD16;SNORD18B	66795345	-	-1.02467	0.145461	1.86464e-12	3195-50	GNLY	P22749	Granulysin	85685175	85698852	2	TRANS
cg07993586	7	DNAJB6	157204960	+	-0.838286	0.119003	1.86496e-12	3324-51	LY9	Q9HBG7	T-lymphocyte surface antigen Ly-9	160796074	160828261	1	TRANS
cg11772956	18	SERPINB8;SERPINB8;SERPINB8;SERPINB8	61648547	-	0.669111	0.0949873	1.86502e-12	3505-6	LTA|LTB	P01374|Q06643	Lymphotoxin-alpha|Lymphotoxin-beta	31554192	31650629	6	TRANS
cg27577928	4	NA	54975388	-	0.962427	0.136627	1.86525e-12	3440-7	GZMA	P12544	Granzyme A	55102646	55110252	5	TRANS
cg22300733	12	NA	49385189	-	-1.03072	0.146322	1.86535e-12	3324-51	LY9	Q9HBG7	T-lymphocyte surface antigen Ly-9	160796074	160828261	1	TRANS
cg12729838	8	CLU;CLU;CLU;CLU	27469186	-	0.69794	0.0990805	1.86567e-12	3440-7	GZMA	P12544	Granzyme A	55102646	55110252	5	TRANS
cg27576485	17	PTRF	40558063	-	-0.748669	0.106282	1.86572e-12	5339-49	S100A9	P06702	Protein S100-A9	153357854	153361023	1	TRANS
cg24651941	20	NA	21281599	-	-0.888075	0.126072	1.86575e-12	5339-49	S100A9	P06702	Protein S100-A9	153357854	153361023	1	TRANS
cg02224369	11	CD59;CD59;CD59;CD59	33758529	+	0.793413	0.112634	1.86589e-12	3195-50	GNLY	P22749	Granulysin	85685175	85698852	2	TRANS
cg04851712	12	NA	101110871	+	0.759261	0.107786	1.86592e-12	3440-7	GZMA	P12544	Granzyme A	55102646	55110252	5	TRANS
cg04115147	1	CASZ1;CASZ1	10783216	-	-1.35718	0.192668	1.86606e-12	3440-7	GZMA	P12544	Granzyme A	55102646	55110252	5	TRANS
cg02287214	11	NA	64163330	+	-0.767427	0.108945	1.86607e-12	5339-49	S100A9	P06702	Protein S100-A9	153357854	153361023	1	TRANS
cg08969532	10	CRTAC1;CRTAC1	99790438	-	0.709531	0.100727	1.86629e-12	9545-156	GZMK	P49863	Granzyme K	55024256	55034570	5	TRANS
cg15200789	10	KCNMA1;KCNMA1;KCNMA1;KCNMA1	79285311	-	-0.986083	0.139987	1.86652e-12	9545-156	GZMK	P49863	Granzyme K	55024256	55034570	5	TRANS
cg09209096	15	LINC01581	94623896	-	-1.11579	0.158401	1.86661e-12	3440-7	GZMA	P12544	Granzyme A	55102646	55110252	5	TRANS
cg17105834	1	ASTN1;ASTN1	177133566	+	0.609662	0.0865498	1.8672e-12	9545-156	GZMK	P49863	Granzyme K	55024256	55034570	5	TRANS
cg05787811	13	NA	61564432	+	-0.983791	0.139663	1.86721e-12	3195-50	GNLY	P22749	Granulysin	85685175	85698852	2	TRANS
cg14741870	6	TRIM26	30174091	-	-1.19908	0.170225	1.86723e-12	6485-59	IGLL1	P15814	Immunoglobulin lambda-like polypeptide 1	23580302	23573125	22	TRANS
cg06738602	14	PTGER2	52780634	-	0.6783	0.096294	1.86734e-12	9545-156	GZMK	P49863	Granzyme K	55024256	55034570	5	TRANS
cg18303122	19	SCAMP4	1921919	-	-0.949006	0.134725	1.86741e-12	3324-51	LY9	Q9HBG7	T-lymphocyte surface antigen Ly-9	160796074	160828261	1	TRANS
cg03326912	16	TMEM159;TMEM159;TMEM159;TMEM159;TMEM159;TMEM159;DNAH3;TMEM159	21170814	-	0.766686	0.108842	1.86742e-12	9545-156	GZMK	P49863	Granzyme K	55024256	55034570	5	TRANS
cg02741137	5	NA	172789688	-	-1.04842	0.148838	1.86758e-12	3195-50	GNLY	P22749	Granulysin	85685175	85698852	2	TRANS
cg27527018	7	ATP6V0E2;ATP6V0E2;LOC401431	149570040	-	0.658064	0.0934215	1.8676e-12	3195-50	GNLY	P22749	Granulysin	85685175	85698852	2	TRANS
cg15773739	3	CPNE4;CPNE4;CPNE4	131407394	-	-1.02292	0.145218	1.86768e-12	3195-50	GNLY	P22749	Granulysin	85685175	85698852	2	TRANS
cg13351406	22	NA	36031241	-	-1.32646	0.188311	1.86792e-12	3324-51	LY9	Q9HBG7	T-lymphocyte surface antigen Ly-9	160796074	160828261	1	TRANS
cg19563107	14	FERMT2;FERMT2;FERMT2	53418879	-	0.88651	0.125853	1.86808e-12	9545-156	GZMK	P49863	Granzyme K	55024256	55034570	5	TRANS
cg06138905	3	FNDC3B;FNDC3B	171825439	+	0.898967	0.127622	1.86814e-12	13671-40	ELANE	P08246	Neutrophil elastase	851006	856290	19	TRANS
cg01187055	1	OSBPL9;OSBPL9;OSBPL9;OSBPL9;OSBPL9	52132416	+	-0.714444	0.101426	1.86833e-12	5691-2	CRISPLD2	Q9H0B8	Cysteine-rich secretory protein LCCL domain-containing 2	84819985	84920768	16	TRANS
cg02749874	10	NA	115821171	+	1.33145	0.189019	1.86834e-12	3195-50	GNLY	P22749	Granulysin	85685175	85698852	2	TRANS
cg06963130	2	NA	236342772	+	0.768517	0.109103	1.86841e-12	9545-156	GZMK	P49863	Granzyme K	55024256	55034570	5	TRANS
cg06298945	1	CD84;CD84;CD84;CD84	160523616	+	-1.5661	0.222332	1.86853e-12	17210-2	TCL1A	P56279	T-cell leukemia/lymphoma protein 1A	95714196	95709947	14	TRANS
cg02738868	14	ELMSAN1;ELMSAN1	74221164	-	-1.42956	0.20295	1.86907e-12	5339-49	S100A9	P06702	Protein S100-A9	153357854	153361023	1	TRANS
cg09770586	16	NA	85334929	-	-1.2703	0.18034	1.86912e-12	3195-50	GNLY	P22749	Granulysin	85685175	85698852	2	TRANS
cg10865498	20	SRC;SRC	35975022	-	-1.15853	0.164473	1.8694e-12	2579-17	MMP9	P14780	Matrix metalloproteinase-9	46008908	46016561	20	TRANS
cg10355022	5	ADGRV1;ADGRV1	90442217	+	-0.596139	0.0846323	1.86966e-12	2579-17	MMP9	P14780	Matrix metalloproteinase-9	46008908	46016561	20	TRANS
cg23847712	4	DRD5	9783196	-	0.684261	0.0971428	1.86975e-12	3195-50	GNLY	P22749	Granulysin	85685175	85698852	2	TRANS
cg11762360	12	NCAPD2	6616713	+	-0.806589	0.11451	1.86992e-12	5339-49	S100A9	P06702	Protein S100-A9	153357854	153361023	1	TRANS
cg03417473	1	MOV10;MOV10	113216382	-	0.877804	0.12462	1.87003e-12	3195-50	GNLY	P22749	Granulysin	85685175	85698852	2	TRANS
cg20706438	2	DOK1	74783005	+	1.03075	0.146334	1.87008e-12	3195-50	GNLY	P22749	Granulysin	85685175	85698852	2	TRANS
cg01129459	14	NA	60386828	+	0.842084	0.119549	1.87016e-12	9545-156	GZMK	P49863	Granzyme K	55024256	55034570	5	TRANS
cg11319437	6	NA	64235361	-	-1.18814	0.168677	1.87025e-12	9545-156	GZMK	P49863	Granzyme K	55024256	55034570	5	TRANS
cg12232222	13	FARP1;FARP1	98825268	+	-1.02958	0.146168	1.87029e-12	3324-51	LY9	Q9HBG7	T-lymphocyte surface antigen Ly-9	160796074	160828261	1	TRANS
cg12108700	5	C5orf66-AS2;C5orf66	134584508	-	-1.14391	0.162399	1.87065e-12	3195-50	GNLY	P22749	Granulysin	85685175	85698852	2	TRANS
cg12209494	1	NIPAL3	24746023	+	0.865307	0.122847	1.87081e-12	3440-7	GZMA	P12544	Granzyme A	55102646	55110252	5	TRANS
cg00686823	3	TPRA1	127311038	+	-0.630606	0.0895267	1.87097e-12	2579-17	MMP9	P14780	Matrix metalloproteinase-9	46008908	46016561	20	TRANS
cg09253402	9	NA	110396113	+	-1.51514	0.215103	1.87097e-12	3440-7	GZMA	P12544	Granzyme A	55102646	55110252	5	TRANS
cg13242667	10	NA	113985182	-	-1.48796	0.211245	1.87101e-12	3195-50	GNLY	P22749	Granulysin	85685175	85698852	2	TRANS
cg19543782	10	CCNY;CCNY;CCNY;CCNY;CCNY	35775490	+	1.02043	0.14487	1.87128e-12	3440-7	GZMA	P12544	Granzyme A	55102646	55110252	5	TRANS
cg00461164	2	SH3RF3	109825666	-	-1.15631	0.164162	1.87137e-12	3195-50	GNLY	P22749	Granulysin	85685175	85698852	2	TRANS
cg00583001	8	NA	102093477	+	0.811654	0.115231	1.87155e-12	3195-50	GNLY	P22749	Granulysin	85685175	85698852	2	TRANS
cg20724168	12	NA	130591337	+	-1.19062	0.169033	1.87162e-12	9545-156	GZMK	P49863	Granzyme K	55024256	55034570	5	TRANS
cg09923954	10	NA	65460017	+	1.11986	0.158987	1.87176e-12	5339-49	S100A9	P06702	Protein S100-A9	153357854	153361023	1	TRANS
cg00484904	10	NA	91890691	+	-1.31421	0.186579	1.87199e-12	3195-50	GNLY	P22749	Granulysin	85685175	85698852	2	TRANS
cg08429353	3	NA	117158774	+	-0.609906	0.0865897	1.87296e-12	2579-17	MMP9	P14780	Matrix metalloproteinase-9	46008908	46016561	20	TRANS
cg07925925	5	LHFPL2	77825383	-	-0.719184	0.102104	1.87303e-12	5691-2	CRISPLD2	Q9H0B8	Cysteine-rich secretory protein LCCL domain-containing 2	84819985	84920768	16	TRANS
cg22211695	7	NA	150307785	+	-1.01276	0.143784	1.87308e-12	9545-156	GZMK	P49863	Granzyme K	55024256	55034570	5	TRANS
cg19823915	11	AMOTL1;AMOTL1	94525831	+	-1.62953	0.231348	1.8731e-12	3440-7	GZMA	P12544	Granzyme A	55102646	55110252	5	TRANS
cg14835981	7	PRKAR1B;PRKAR1B;PRKAR1B;PRKAR1B;PRKAR1B;PRKAR1B;PRKAR1B	752715	+	-0.763972	0.108463	1.87329e-12	5339-49	S100A9	P06702	Protein S100-A9	153357854	153361023	1	TRANS
cg18410843	4	NA	8167510	+	-1.21359	0.172296	1.87331e-12	3324-51	LY9	Q9HBG7	T-lymphocyte surface antigen Ly-9	160796074	160828261	1	TRANS
cg26511060	14	NA	104060734	+	-0.952844	0.135279	1.87378e-12	2579-17	MMP9	P14780	Matrix metalloproteinase-9	46008908	46016561	20	TRANS
cg25172768	6	NA	14598888	+	-0.738554	0.104855	1.87393e-12	2579-17	MMP9	P14780	Matrix metalloproteinase-9	46008908	46016561	20	TRANS
cg08933688	22	NA	30603318	+	-1.22389	0.17376	1.87416e-12	3440-7	GZMA	P12544	Granzyme A	55102646	55110252	5	TRANS
cg18525352	12	NUAK1	106533867	-	0.645693	0.0916717	1.87417e-12	3324-51	LY9	Q9HBG7	T-lymphocyte surface antigen Ly-9	160796074	160828261	1	TRANS
cg23796762	20	NA	37770291	-	-1.4094	0.200099	1.87444e-12	3440-7	GZMA	P12544	Granzyme A	55102646	55110252	5	TRANS
cg20218161	18	LOC284294	61836736	-	-1.28699	0.18272	1.87448e-12	9545-156	GZMK	P49863	Granzyme K	55024256	55034570	5	TRANS
cg02405301	4	AFF1	87888466	+	-0.815306	0.115753	1.87481e-12	2579-17	MMP9	P14780	Matrix metalloproteinase-9	46008908	46016561	20	TRANS
cg15662698	5	NA	153873829	-	-0.825958	0.117266	1.87491e-12	3440-7	GZMA	P12544	Granzyme A	55102646	55110252	5	TRANS
cg06323049	16	CD19	28943094	-	-1.20533	0.171128	1.87525e-12	6485-59	IGLL1	P15814	Immunoglobulin lambda-like polypeptide 1	23580302	23573125	22	TRANS
cg08152065	15	NA	27092400	+	-1.23035	0.17468	1.87531e-12	9545-156	GZMK	P49863	Granzyme K	55024256	55034570	5	TRANS
cg11900393	12	NINJ2	721502	+	-0.893373	0.126837	1.87541e-12	2579-17	MMP9	P14780	Matrix metalloproteinase-9	46008908	46016561	20	TRANS
cg05591231	1	NA	41738760	-	-1.0053	0.142729	1.87567e-12	3440-7	GZMA	P12544	Granzyme A	55102646	55110252	5	TRANS
cg03614362	4	HERC5	89379578	+	-0.561648	0.0797411	1.87603e-12	2579-17	MMP9	P14780	Matrix metalloproteinase-9	46008908	46016561	20	TRANS
cg11762511	13	NA	27801317	-	0.713707	0.10133	1.87606e-12	5339-49	S100A9	P06702	Protein S100-A9	153357854	153361023	1	TRANS
cg07393269	6	GPLD1;GPLD1	24489829	-	-1.14586	0.162685	1.87609e-12	5339-49	S100A9	P06702	Protein S100-A9	153357854	153361023	1	TRANS
cg21803650	8	NA	131617021	-	-1.01263	0.143771	1.87623e-12	9545-156	GZMK	P49863	Granzyme K	55024256	55034570	5	TRANS
cg03377537	4	SCD5;SCD5	83702185	+	0.760191	0.10793	1.87624e-12	9545-156	GZMK	P49863	Granzyme K	55024256	55034570	5	TRANS
cg24356261	10	NA	91439788	-	-1.08306	0.153771	1.87649e-12	3195-50	GNLY	P22749	Granulysin	85685175	85698852	2	TRANS
cg26358286	6	RUNX2;RUNX2	45387395	+	0.711667	0.101041	1.8765e-12	3440-7	GZMA	P12544	Granzyme A	55102646	55110252	5	TRANS
cg12848405	17	CARD14	78156317	+	-1.06627	0.151387	1.87651e-12	3195-50	GNLY	P22749	Granulysin	85685175	85698852	2	TRANS
cg15142819	6	SYNJ2	158424174	-	0.793221	0.11262	1.87664e-12	5339-49	S100A9	P06702	Protein S100-A9	153357854	153361023	1	TRANS
cg10678121	7	NA	85050270	+	-1.08944	0.154677	1.87681e-12	3440-7	GZMA	P12544	Granzyme A	55102646	55110252	5	TRANS
cg27520974	11	EHD1;EHD1	64647924	+	1.48328	0.210593	1.87681e-12	5339-49	S100A9	P06702	Protein S100-A9	153357854	153361023	1	TRANS
cg09130676	7	PTPRN2;PTPRN2;PTPRN2	158220856	-	-1.18872	0.168772	1.87687e-12	3440-7	GZMA	P12544	Granzyme A	55102646	55110252	5	TRANS
cg03943218	10	NA	102419600	+	0.934682	0.132705	1.87719e-12	3195-50	GNLY	P22749	Granulysin	85685175	85698852	2	TRANS
cg12763523	10	CDH23;CDH23;CDH23	73563799	+	0.821714	0.116666	1.87724e-12	3324-51	LY9	Q9HBG7	T-lymphocyte surface antigen Ly-9	160796074	160828261	1	TRANS
cg19271615	14	SETD3	99868209	-	0.734228	0.104245	1.87725e-12	3195-50	GNLY	P22749	Granulysin	85685175	85698852	2	TRANS
cg02684341	13	NA	21644106	-	-0.660524	0.0937804	1.87741e-12	5339-49	S100A9	P06702	Protein S100-A9	153357854	153361023	1	TRANS
cg05673506	14	NA	97176849	+	-0.791556	0.112384	1.87752e-12	3324-51	LY9	Q9HBG7	T-lymphocyte surface antigen Ly-9	160796074	160828261	1	TRANS
cg12746125	7	SMO	128841377	-	-0.998535	0.141771	1.87759e-12	9545-156	GZMK	P49863	Granzyme K	55024256	55034570	5	TRANS
cg17313269	6	TRIM38	25965330	+	-0.582966	0.0827693	1.87783e-12	5691-2	CRISPLD2	Q9H0B8	Cysteine-rich secretory protein LCCL domain-containing 2	84819985	84920768	16	TRANS
cg23141914	3	ALDH1L1	125900824	-	-1.61445	0.22922	1.87805e-12	3195-50	GNLY	P22749	Granulysin	85685175	85698852	2	TRANS
cg20585869	8	NEFM;NEFM	24772333	+	0.582243	0.0826668	1.87805e-12	3440-7	GZMA	P12544	Granzyme A	55102646	55110252	5	TRANS
cg24477906	3	NA	142883855	-	0.663841	0.0942526	1.87852e-12	6485-59	IGLL1	P15814	Immunoglobulin lambda-like polypeptide 1	23580302	23573125	22	TRANS
cg00277591	17	ANKFY1	4079652	+	0.883391	0.125425	1.87869e-12	2579-17	MMP9	P14780	Matrix metalloproteinase-9	46008908	46016561	20	TRANS
cg16131807	11	NA	69387941	+	-1.16627	0.165588	1.87873e-12	3324-51	LY9	Q9HBG7	T-lymphocyte surface antigen Ly-9	160796074	160828261	1	TRANS
cg18916853	5	NA	174044963	-	-1.49617	0.212427	1.87898e-12	3440-7	GZMA	P12544	Granzyme A	55102646	55110252	5	TRANS
cg01202296	5	IL17B	148758970	-	-1.54397	0.219215	1.87915e-12	3195-50	GNLY	P22749	Granulysin	85685175	85698852	2	TRANS
cg22881947	7	NA	155052595	-	-1.71118	0.242957	1.87916e-12	3440-7	GZMA	P12544	Granzyme A	55102646	55110252	5	TRANS
cg22152867	22	NA	24596179	-	-0.911516	0.129419	1.8792e-12	3440-7	GZMA	P12544	Granzyme A	55102646	55110252	5	TRANS
cg26224358	1	ARHGEF10L;ARHGEF10L	17914803	+	-1.14669	0.162809	1.87926e-12	3324-51	LY9	Q9HBG7	T-lymphocyte surface antigen Ly-9	160796074	160828261	1	TRANS
cg11929517	3	NCEH1;NCEH1;NCEH1;NCEH1	172353824	-	-0.937584	0.13312	1.87937e-12	9545-156	GZMK	P49863	Granzyme K	55024256	55034570	5	TRANS
cg17298326	8	NA	142245477	-	0.749808	0.106459	1.87942e-12	9545-156	GZMK	P49863	Granzyme K	55024256	55034570	5	TRANS
cg04847826	9	LINGO2	28782883	-	-0.816485	0.115926	1.87972e-12	5339-49	S100A9	P06702	Protein S100-A9	153357854	153361023	1	TRANS
cg27096572	18	C18orf62	73141041	+	-0.844029	0.119837	1.87984e-12	9545-156	GZMK	P49863	Granzyme K	55024256	55034570	5	TRANS
cg03498995	20	HCK;HCK;HCK;HCK;HCK;HCK	30656899	+	-0.723764	0.102762	1.88016e-12	5339-49	S100A9	P06702	Protein S100-A9	153357854	153361023	1	TRANS
cg03607312	7	COG5;COG5;COG5	107202825	-	-0.642201	0.0911817	1.88024e-12	5691-2	CRISPLD2	Q9H0B8	Cysteine-rich secretory protein LCCL domain-containing 2	84819985	84920768	16	TRANS
cg01109219	2	RASGRP3	33660754	-	-1.02754	0.145893	1.88027e-12	3440-7	GZMA	P12544	Granzyme A	55102646	55110252	5	TRANS
cg17797074	7	MAGI2;MAGI2	78151387	+	-0.973226	0.138182	1.88048e-12	3324-51	LY9	Q9HBG7	T-lymphocyte surface antigen Ly-9	160796074	160828261	1	TRANS
cg11183632	20	NA	21503152	+	0.575346	0.0816897	1.88051e-12	3195-50	GNLY	P22749	Granulysin	85685175	85698852	2	TRANS
cg20130098	3	KALRN;KALRN	123984695	-	-0.824983	0.117134	1.88058e-12	9545-156	GZMK	P49863	Granzyme K	55024256	55034570	5	TRANS
cg24147582	15	TYRO3	41850612	-	-0.848779	0.120513	1.88059e-12	5339-49	S100A9	P06702	Protein S100-A9	153357854	153361023	1	TRANS
cg10740958	9	ATP6V1G1	117353634	+	0.781679	0.110986	1.88076e-12	3195-50	GNLY	P22749	Granulysin	85685175	85698852	2	TRANS
cg24470403	14	PTGDR;PTGDR	52733119	-	1.00991	0.143392	1.88122e-12	9545-156	GZMK	P49863	Granzyme K	55024256	55034570	5	TRANS
cg06835319	10	SH2D4B;SH2D4B	82359829	-	-1.47696	0.209705	1.88122e-12	3195-50	GNLY	P22749	Granulysin	85685175	85698852	2	TRANS
cg01706809	4	NA	146155218	-	-0.985871	0.139979	1.88135e-12	3440-7	GZMA	P12544	Granzyme A	55102646	55110252	5	TRANS
cg01249180	5	CAST;CAST;CAST;CAST;CAST	95997867	-	-1.405	0.199489	1.8814e-12	3324-51	LY9	Q9HBG7	T-lymphocyte surface antigen Ly-9	160796074	160828261	1	TRANS
cg17765751	19	SYDE1	15217993	+	0.813479	0.115502	1.8814e-12	3440-7	GZMA	P12544	Granzyme A	55102646	55110252	5	TRANS
cg23855715	22	SYN3;SYN3;SYN3;SYN3;SYN3	33402686	-	-1.2509	0.177609	1.88151e-12	3195-50	GNLY	P22749	Granulysin	85685175	85698852	2	TRANS
cg21242144	5	LOC728264;MIR143	148808487	+	-0.845373	0.120031	1.88179e-12	5691-2	CRISPLD2	Q9H0B8	Cysteine-rich secretory protein LCCL domain-containing 2	84819985	84920768	16	TRANS
cg15878879	22	MKL1;MKL1;MKL1	40882228	-	0.641985	0.0911528	1.88194e-12	3195-50	GNLY	P22749	Granulysin	85685175	85698852	2	TRANS
cg25198847	4	NA	113192515	-	-0.617638	0.0876961	1.88232e-12	2579-17	MMP9	P14780	Matrix metalloproteinase-9	46008908	46016561	20	TRANS
cg08321111	5	SCAMP1	77701852	+	0.744153	0.10566	1.88242e-12	5339-49	S100A9	P06702	Protein S100-A9	153357854	153361023	1	TRANS
cg03985021	1	NA	186732591	-	-0.852412	0.121031	1.88267e-12	3195-50	GNLY	P22749	Granulysin	85685175	85698852	2	TRANS
cg14172705	16	LOC102724084	80353129	+	-1.19221	0.169278	1.88274e-12	9545-156	GZMK	P49863	Granzyme K	55024256	55034570	5	TRANS
cg08872008	22	PHF21B;PHF21B;PHF21B;PHF21B	45316093	+	-1.01294	0.143824	1.88279e-12	3195-50	GNLY	P22749	Granulysin	85685175	85698852	2	TRANS
cg20147755	5	ZNF366	71764003	+	-0.622847	0.0884366	1.88332e-12	5691-2	CRISPLD2	Q9H0B8	Cysteine-rich secretory protein LCCL domain-containing 2	84819985	84920768	16	TRANS
cg25771639	12	NA	58731457	-	-0.798948	0.113441	1.8834e-12	2579-17	MMP9	P14780	Matrix metalloproteinase-9	46008908	46016561	20	TRANS
cg00462460	2	MATN3	20212509	+	0.88956	0.126307	1.88341e-12	19361-78	MATN3	O15232	Matrilin-3	20012668	19992052	2	CIS
cg13097800	14	NA	47104140	+	-1.40165	0.199017	1.88348e-12	9545-156	GZMK	P49863	Granzyme K	55024256	55034570	5	TRANS
cg16924248	17	LOC101927539;MSI2;MSI2	55678838	+	-1.04805	0.148811	1.88377e-12	3440-7	GZMA	P12544	Granzyme A	55102646	55110252	5	TRANS
cg26191960	9	NTRK2;NTRK2;NTRK2;NTRK2;NTRK2;NTRK2	87359419	-	-0.820176	0.116455	1.88382e-12	3195-50	GNLY	P22749	Granulysin	85685175	85698852	2	TRANS
cg16471179	10	NT5C2;NT5C2	104914352	+	0.585439	0.0831256	1.88385e-12	3440-7	GZMA	P12544	Granzyme A	55102646	55110252	5	TRANS
cg26203998	6	LOC285766	183775	+	-1.16343	0.165194	1.88386e-12	6485-59	IGLL1	P15814	Immunoglobulin lambda-like polypeptide 1	23580302	23573125	22	TRANS
cg22282062	2	DUSP2	96812605	-	1.13817	0.161607	1.88388e-12	5339-49	S100A9	P06702	Protein S100-A9	153357854	153361023	1	TRANS
cg24576672	1	NA	222927646	+	-1.12215	0.159333	1.884e-12	3324-51	LY9	Q9HBG7	T-lymphocyte surface antigen Ly-9	160796074	160828261	1	TRANS
cg14899252	2	NA	113551357	-	0.711779	0.101065	1.88439e-12	6485-59	IGLL1	P15814	Immunoglobulin lambda-like polypeptide 1	23580302	23573125	22	TRANS
cg26534812	17	NA	75524155	-	-1.16118	0.164875	1.88442e-12	17210-2	TCL1A	P56279	T-cell leukemia/lymphoma protein 1A	95714196	95709947	14	TRANS
cg04406908	1	HSPG2;HSPG2	22187269	+	-1.21235	0.172142	1.88457e-12	3195-50	GNLY	P22749	Granulysin	85685175	85698852	2	TRANS
cg06868432	5	C1QTNF3;C1QTNF3;C1QTNF3-AMACR	34042521	-	-0.659615	0.0936587	1.88477e-12	2579-17	MMP9	P14780	Matrix metalloproteinase-9	46008908	46016561	20	TRANS
cg22898055	7	POR	75581161	-	-0.733307	0.104122	1.88494e-12	2579-17	MMP9	P14780	Matrix metalloproteinase-9	46008908	46016561	20	TRANS
cg08383262	3	KALRN;KALRN	123987194	+	-1.17198	0.16641	1.88514e-12	3195-50	GNLY	P22749	Granulysin	85685175	85698852	2	TRANS
cg11196544	12	DNAH10	124364298	+	-1.46962	0.208672	1.88515e-12	9545-156	GZMK	P49863	Granzyme K	55024256	55034570	5	TRANS
cg23724965	7	NA	45265029	+	-1.12384	0.159575	1.88525e-12	3195-50	GNLY	P22749	Granulysin	85685175	85698852	2	TRANS
cg07435215	15	LOC729082	41575421	-	-1.23136	0.174842	1.88535e-12	6485-59	IGLL1	P15814	Immunoglobulin lambda-like polypeptide 1	23580302	23573125	22	TRANS
cg01405499	2	LINC01250	2923119	+	-1.0389	0.147514	1.88539e-12	3440-7	GZMA	P12544	Granzyme A	55102646	55110252	5	TRANS
cg09319191	10	CCSER2;CCSER2;CCSER2	86087948	+	1.38313	0.196392	1.88541e-12	6485-59	IGLL1	P15814	Immunoglobulin lambda-like polypeptide 1	23580302	23573125	22	TRANS
cg25060259	6	NA	112764727	-	-1.13358	0.160958	1.88549e-12	3440-7	GZMA	P12544	Granzyme A	55102646	55110252	5	TRANS
cg19552546	16	NA	73561420	-	-1.35956	0.193046	1.88555e-12	9545-156	GZMK	P49863	Granzyme K	55024256	55034570	5	TRANS
cg21361087	10	TLL2	98142932	-	-1.52052	0.215901	1.88579e-12	3195-50	GNLY	P22749	Granulysin	85685175	85698852	2	TRANS
cg12448926	18	SLC14A2	42939517	-	1.08708	0.154356	1.88582e-12	5339-49	S100A9	P06702	Protein S100-A9	153357854	153361023	1	TRANS
cg18912739	7	CDK6;CDK6	92277128	+	-1.89707	0.269369	1.88608e-12	3195-50	GNLY	P22749	Granulysin	85685175	85698852	2	TRANS
cg21126583	7	CNTNAP2	145813421	+	0.504153	0.0715857	1.8861e-12	3324-51	LY9	Q9HBG7	T-lymphocyte surface antigen Ly-9	160796074	160828261	1	TRANS
cg08330893	11	SPON1	14224248	-	-1.06696	0.1515	1.88611e-12	3324-51	LY9	Q9HBG7	T-lymphocyte surface antigen Ly-9	160796074	160828261	1	TRANS
cg21437548	17	2009-09-01	75277645	-	0.889529	0.126306	1.88615e-12	3195-50	GNLY	P22749	Granulysin	85685175	85698852	2	TRANS
cg03794478	20	B4GALT5	48327373	-	1.35113	0.191849	1.88621e-12	3440-7	GZMA	P12544	Granzyme A	55102646	55110252	5	TRANS
cg15451662	19	PNPLA6;PNPLA6;PNPLA6;PNPLA6;PNPLA6	7601318	-	-1.70193	0.241661	1.88671e-12	2579-17	MMP9	P14780	Matrix metalloproteinase-9	46008908	46016561	20	TRANS
cg11729430	2	CRYGA	209028478	+	-1.17877	0.167377	1.88685e-12	3440-7	GZMA	P12544	Granzyme A	55102646	55110252	5	TRANS
cg11848483	8	ZC3H3	144543486	+	0.686935	0.09754	1.88692e-12	5339-49	S100A9	P06702	Protein S100-A9	153357854	153361023	1	TRANS
cg22254606	6	NA	119479475	+	-1.32673	0.188387	1.88719e-12	3440-7	GZMA	P12544	Granzyme A	55102646	55110252	5	TRANS
cg18055565	15	FSIP1	39917409	-	0.696844	0.0989473	1.8872e-12	5339-49	S100A9	P06702	Protein S100-A9	153357854	153361023	1	TRANS
cg21974601	1	C1orf101;C1orf101;C1orf101	244800465	-	-1.26686	0.179887	1.88733e-12	3195-50	GNLY	P22749	Granulysin	85685175	85698852	2	TRANS
cg01338776	4	NA	156412906	+	-1.29626	0.184061	1.88746e-12	3440-7	GZMA	P12544	Granzyme A	55102646	55110252	5	TRANS
cg23432370	2	TFCP2L1	121979005	+	-0.703471	0.0998886	1.88747e-12	3440-7	GZMA	P12544	Granzyme A	55102646	55110252	5	TRANS
cg09010674	20	NA	38659567	+	-1.42139	0.201829	1.88751e-12	3440-7	GZMA	P12544	Granzyme A	55102646	55110252	5	TRANS
cg17134751	21	NA	28173979	-	-0.700238	0.0994297	1.88763e-12	5339-49	S100A9	P06702	Protein S100-A9	153357854	153361023	1	TRANS
cg14999035	3	ANKRD28;ANKRD28	15840275	-	-0.578545	0.0821503	1.88787e-12	5691-2	CRISPLD2	Q9H0B8	Cysteine-rich secretory protein LCCL domain-containing 2	84819985	84920768	16	TRANS
cg04951104	17	MEOX1;MEOX1;MEOX1	41739195	-	-0.902824	0.128196	1.88804e-12	3324-51	LY9	Q9HBG7	T-lymphocyte surface antigen Ly-9	160796074	160828261	1	TRANS
cg02631007	4	FAM184B	17702356	-	-0.940944	0.133609	1.88813e-12	3440-7	GZMA	P12544	Granzyme A	55102646	55110252	5	TRANS
cg02384859	15	ARID3B	74862662	-	0.681139	0.0967182	1.88813e-12	5339-49	S100A9	P06702	Protein S100-A9	153357854	153361023	1	TRANS
cg04300151	10	JMJD1C	65226360	-	0.83991	0.119263	1.88817e-12	9545-156	GZMK	P49863	Granzyme K	55024256	55034570	5	TRANS
cg21159422	3	KLHL6	183256275	-	-1.17475	0.16681	1.88848e-12	4148-49	PAPPA	Q13219	Pappalysin-1	116153791	116402321	9	TRANS
cg17753693	16	ZNF423;ZNF423	49815210	+	-1.16122	0.164888	1.88851e-12	9545-156	GZMK	P49863	Granzyme K	55024256	55034570	5	TRANS
cg26496930	14	NA	70186565	-	-0.693286	0.0984434	1.88851e-12	2579-17	MMP9	P14780	Matrix metalloproteinase-9	46008908	46016561	20	TRANS
cg09030265	10	PLAU;PLAU;C10orf55	75670099	-	0.809274	0.114913	1.88856e-12	9545-156	GZMK	P49863	Granzyme K	55024256	55034570	5	TRANS
cg17405547	18	RAB31	9849810	-	0.863388	0.122597	1.88865e-12	3195-50	GNLY	P22749	Granulysin	85685175	85698852	2	TRANS
cg15462501	22	NA	40437196	+	0.838337	0.11904	1.88866e-12	3195-50	GNLY	P22749	Granulysin	85685175	85698852	2	TRANS
cg03553758	5	NA	121456948	+	-0.703417	0.0998824	1.88879e-12	5339-49	S100A9	P06702	Protein S100-A9	153357854	153361023	1	TRANS
cg16107927	18	TGIF1;TGIF1;TGIF1	3447247	-	0.718075	0.101964	1.88902e-12	9545-156	GZMK	P49863	Granzyme K	55024256	55034570	5	TRANS
cg08064068	14	NA	60671024	+	-0.823023	0.116866	1.88913e-12	5339-49	S100A9	P06702	Protein S100-A9	153357854	153361023	1	TRANS
cg22147446	20	SLC23A2;SLC23A2	4879261	-	-0.889279	0.126275	1.88933e-12	2579-17	MMP9	P14780	Matrix metalloproteinase-9	46008908	46016561	20	TRANS
cg17209310	20	MATN4;MATN4;MATN4	43930688	+	-0.796236	0.113063	1.88967e-12	3324-51	LY9	Q9HBG7	T-lymphocyte surface antigen Ly-9	160796074	160828261	1	TRANS
cg25395619	5	TRPC7;TRPC7;TRPC7	135693111	+	-1.41331	0.200686	1.88968e-12	9545-156	GZMK	P49863	Granzyme K	55024256	55034570	5	TRANS
cg11636504	2	C2orf55	99439883	+	-0.956146	0.13577	1.88982e-12	5339-49	S100A9	P06702	Protein S100-A9	153357854	153361023	1	TRANS
cg07917052	13	NA	51110982	-	-0.977057	0.13874	1.88987e-12	9545-156	GZMK	P49863	Granzyme K	55024256	55034570	5	TRANS
cg01010990	17	PIK3R6;PIK3R6;PIK3R6	8725495	+	-1.0984	0.15597	1.89001e-12	3195-50	GNLY	P22749	Granulysin	85685175	85698852	2	TRANS
cg20997062	11	KLHL35	75137995	+	-1.64774	0.233975	1.89006e-12	3195-50	GNLY	P22749	Granulysin	85685175	85698852	2	TRANS
cg13730520	11	ANO1;ANO1	69950476	+	-1.29896	0.18445	1.89027e-12	9545-156	GZMK	P49863	Granzyme K	55024256	55034570	5	TRANS
cg12954425	9	DOCK8;DOCK8;DOCK8	297309	-	-0.613801	0.0871587	1.8904e-12	2579-17	MMP9	P14780	Matrix metalloproteinase-9	46008908	46016561	20	TRANS
cg24329497	1	PIK3R3;PIK3R3;PIK3R3;PIK3R3;PIK3R3	46519578	-	-1.20131	0.170584	1.89042e-12	9545-156	GZMK	P49863	Granzyme K	55024256	55034570	5	TRANS
cg15200474	9	CACNA1B;CACNA1B	140959150	-	-1.15683	0.164269	1.89058e-12	3195-50	GNLY	P22749	Granulysin	85685175	85698852	2	TRANS
cg21810793	1	MIR200A;MIR429	1103225	+	-0.980951	0.139294	1.89063e-12	9545-156	GZMK	P49863	Granzyme K	55024256	55034570	5	TRANS
cg14640477	10	APBB1IP	26746194	-	0.867451	0.123177	1.89064e-12	3195-50	GNLY	P22749	Granulysin	85685175	85698852	2	TRANS
cg27353725	17	RNF213;RNF213	78239193	+	-0.693895	0.0985322	1.89071e-12	3324-51	LY9	Q9HBG7	T-lymphocyte surface antigen Ly-9	160796074	160828261	1	TRANS
cg08542867	2	TCF7L1	85440664	+	-0.972025	0.138026	1.89078e-12	3440-7	GZMA	P12544	Granzyme A	55102646	55110252	5	TRANS
cg17751886	3	LOC339862	18141351	+	-1.00932	0.143322	1.89087e-12	3324-51	LY9	Q9HBG7	T-lymphocyte surface antigen Ly-9	160796074	160828261	1	TRANS
cg17191539	2	LINC01237	243003212	-	-0.857662	0.121787	1.8909e-12	3195-50	GNLY	P22749	Granulysin	85685175	85698852	2	TRANS
cg25663892	8	C8orf74	10553728	-	-1.15991	0.164706	1.89095e-12	3195-50	GNLY	P22749	Granulysin	85685175	85698852	2	TRANS
cg19896000	3	NA	196071664	+	0.695401	0.0987466	1.89132e-12	3440-7	GZMA	P12544	Granzyme A	55102646	55110252	5	TRANS
cg03637901	1	NA	23503850	-	0.862669	0.122499	1.89146e-12	3195-50	GNLY	P22749	Granulysin	85685175	85698852	2	TRANS
cg11620960	10	NA	99101934	+	-0.996191	0.141459	1.89155e-12	3440-7	GZMA	P12544	Granzyme A	55102646	55110252	5	TRANS
cg10970045	2	GREB1	11775827	+	-2.16068	0.306817	1.89157e-12	3440-7	GZMA	P12544	Granzyme A	55102646	55110252	5	TRANS
cg08708227	4	MFAP3L	170953810	-	-1.03526	0.147008	1.89168e-12	3440-7	GZMA	P12544	Granzyme A	55102646	55110252	5	TRANS
cg08657911	8	RNF19A;RNF19A;RNF19A	101288539	-	-1.04317	0.14813	1.89182e-12	3440-7	GZMA	P12544	Granzyme A	55102646	55110252	5	TRANS
cg06280075	1	LRRC8B;LRRC8B	90058573	+	-0.592887	0.0841903	1.89191e-12	2579-17	MMP9	P14780	Matrix metalloproteinase-9	46008908	46016561	20	TRANS
cg14792774	16	TXNDC11;TXNDC11	11833132	-	-0.782006	0.111045	1.89208e-12	3324-51	LY9	Q9HBG7	T-lymphocyte surface antigen Ly-9	160796074	160828261	1	TRANS
cg06113001	12	GLYCAM1	55002180	-	-1.09601	0.155634	1.89208e-12	3440-7	GZMA	P12544	Granzyme A	55102646	55110252	5	TRANS
cg17624614	6	NA	148978391	-	0.621608	0.0882696	1.8929e-12	3440-7	GZMA	P12544	Granzyme A	55102646	55110252	5	TRANS
cg25920381	22	PLA2G6;PLA2G6;PLA2G6	38539629	+	-1.31476	0.186699	1.89314e-12	9545-156	GZMK	P49863	Granzyme K	55024256	55034570	5	TRANS
cg13198321	15	ALDH1A2;ALDH1A2;ALDH1A2;ALDH1A2	58357891	-	0.727597	0.103321	1.89317e-12	9545-156	GZMK	P49863	Granzyme K	55024256	55034570	5	TRANS
cg22583147	3	C3orf77	44331824	+	-0.965515	0.137105	1.89319e-12	3324-51	LY9	Q9HBG7	T-lymphocyte surface antigen Ly-9	160796074	160828261	1	TRANS
cg14986447	15	CORO2B	68987576	-	-1.44743	0.205539	1.89323e-12	3195-50	GNLY	P22749	Granulysin	85685175	85698852	2	TRANS
cg09875213	5	TIFAB	134786596	-	0.888938	0.126231	1.89329e-12	5339-49	S100A9	P06702	Protein S100-A9	153357854	153361023	1	TRANS
cg02971575	4	SMAD1;SMAD1	146402540	+	0.821483	0.116653	1.89336e-12	3440-7	GZMA	P12544	Granzyme A	55102646	55110252	5	TRANS
cg03397755	4	NA	170256683	-	-1.01966	0.144794	1.89337e-12	3440-7	GZMA	P12544	Granzyme A	55102646	55110252	5	TRANS
cg24452349	2	NA	232778721	-	-1.15529	0.164054	1.89366e-12	3324-51	LY9	Q9HBG7	T-lymphocyte surface antigen Ly-9	160796074	160828261	1	TRANS
cg13209335	1	NA	180878648	-	-0.96381	0.136864	1.89377e-12	3324-51	LY9	Q9HBG7	T-lymphocyte surface antigen Ly-9	160796074	160828261	1	TRANS
cg04517263	9	TRAF1	123689193	+	0.760289	0.107964	1.89385e-12	6485-59	IGLL1	P15814	Immunoglobulin lambda-like polypeptide 1	23580302	23573125	22	TRANS
cg07408232	6	TRIM40	30113978	-	-0.954382	0.135526	1.89385e-12	3440-7	GZMA	P12544	Granzyme A	55102646	55110252	5	TRANS
cg25070639	17	VAT1	41170693	+	-0.752563	0.106867	1.89411e-12	5691-2	CRISPLD2	Q9H0B8	Cysteine-rich secretory protein LCCL domain-containing 2	84819985	84920768	16	TRANS
cg21442881	8	DENND3	142160081	-	0.939605	0.133428	1.89427e-12	3195-50	GNLY	P22749	Granulysin	85685175	85698852	2	TRANS
cg24712482	1	FAAH	46871197	-	-1.1925	0.169339	1.89428e-12	9545-156	GZMK	P49863	Granzyme K	55024256	55034570	5	TRANS
cg05582719	6	RIMS1;RIMS1;RIMS1;RIMS1;RIMS1	73043502	+	-1.03824	0.147435	1.89467e-12	3440-7	GZMA	P12544	Granzyme A	55102646	55110252	5	TRANS
cg23947874	12	NA	49921719	-	-1.18995	0.168979	1.89468e-12	17210-2	TCL1A	P56279	T-cell leukemia/lymphoma protein 1A	95714196	95709947	14	TRANS
cg10743697	3	NA	128192502	+	-1.25889	0.178769	1.89484e-12	3324-51	LY9	Q9HBG7	T-lymphocyte surface antigen Ly-9	160796074	160828261	1	TRANS
cg02371100	15	CGNL1;CGNL1	57824581	-	-1.13128	0.160648	1.89514e-12	9545-156	GZMK	P49863	Granzyme K	55024256	55034570	5	TRANS
cg11494508	7	HEPACAM2;HEPACAM2	92849025	+	-0.73814	0.10482	1.89546e-12	5339-49	S100A9	P06702	Protein S100-A9	153357854	153361023	1	TRANS
cg12312308	10	NUDT13;NUDT13;NUDT13;NUDT13;NUDT13;NUDT13;NUDT13;NUDT13;NUDT13;NUDT13;NUDT13;NUDT13;NUDT13	74870247	-	0.721999	0.102528	1.89547e-12	3440-7	GZMA	P12544	Granzyme A	55102646	55110252	5	TRANS
cg20347552	12	PDE1B;PDE1B;PDE1B;PDE1B;PDE1B	54943762	-	0.653974	0.0928681	1.89551e-12	3195-50	GNLY	P22749	Granulysin	85685175	85698852	2	TRANS
cg03574890	1	PI4KB;PI4KB;PI4KB;PI4KB	151284129	+	1.16794	0.165855	1.89599e-12	5339-49	S100A9	P06702	Protein S100-A9	153357854	153361023	1	CIS
cg06655108	7	NA	56165514	+	-1.02141	0.145048	1.89608e-12	9545-156	GZMK	P49863	Granzyme K	55024256	55034570	5	TRANS
cg10447033	21	NA	43579901	-	-1.06206	0.15082	1.8962e-12	3195-50	GNLY	P22749	Granulysin	85685175	85698852	2	TRANS
cg02061725	6	NA	139618284	-	-0.733252	0.104127	1.89632e-12	5339-49	S100A9	P06702	Protein S100-A9	153357854	153361023	1	TRANS
cg27412857	10	NA	11387394	+	-0.673045	0.0955776	1.89678e-12	2579-17	MMP9	P14780	Matrix metalloproteinase-9	46008908	46016561	20	TRANS
cg05496203	2	MEIS1	66664798	-	0.887665	0.126056	1.89689e-12	9545-156	GZMK	P49863	Granzyme K	55024256	55034570	5	TRANS
cg24784153	14	NA	34447787	-	1.05313	0.149553	1.8969e-12	5339-49	S100A9	P06702	Protein S100-A9	153357854	153361023	1	TRANS
cg02861298	9	AKAP2;PALM2-AKAP2;PALM2-AKAP2;AKAP2;AKAP2	112889844	+	-0.81842	0.116222	1.89697e-12	2579-17	MMP9	P14780	Matrix metalloproteinase-9	46008908	46016561	20	TRANS
cg10202975	5	CAST;CAST;CAST;CAST;CAST;CAST;CAST;CAST;CAST;CAST	96070916	-	-0.644305	0.0914966	1.89698e-12	2579-17	MMP9	P14780	Matrix metalloproteinase-9	46008908	46016561	20	TRANS
cg15225688	7	MAD1L1;MAD1L1;MAD1L1	2057835	+	-1.62321	0.230509	1.89713e-12	3195-50	GNLY	P22749	Granulysin	85685175	85698852	2	TRANS
cg19043778	18	SERPINB5	61143291	-	-0.995654	0.141391	1.89719e-12	3195-50	GNLY	P22749	Granulysin	85685175	85698852	2	TRANS
cg27388777	15	STARD5	81616568	+	-1.2118	0.172086	1.89726e-12	9545-156	GZMK	P49863	Granzyme K	55024256	55034570	5	TRANS
cg18990313	8	HTRA4	38831598	-	0.741934	0.105361	1.89739e-12	3440-7	GZMA	P12544	Granzyme A	55102646	55110252	5	TRANS
cg04396803	2	COL5A2	189957911	-	-1.40921	0.20012	1.89756e-12	9545-156	GZMK	P49863	Granzyme K	55024256	55034570	5	TRANS
cg25957332	20	DIDO1;DIDO1;DIDO1	61562955	+	1.0263	0.145744	1.89757e-12	3195-50	GNLY	P22749	Granulysin	85685175	85698852	2	TRANS
cg03818964	1	AGBL4	49513857	+	-1.47887	0.210014	1.89827e-12	3195-50	GNLY	P22749	Granulysin	85685175	85698852	2	TRANS
cg09060469	1	NFASC;NFASC;NFASC;NFASC;NFASC;NFASC	204912595	-	-1.25055	0.177591	1.89829e-12	9545-156	GZMK	P49863	Granzyme K	55024256	55034570	5	TRANS
cg03735233	16	SLC7A6;SLC7A6	68318873	-	0.569842	0.0809233	1.89835e-12	3324-51	LY9	Q9HBG7	T-lymphocyte surface antigen Ly-9	160796074	160828261	1	TRANS
cg19576736	2	SCTR	120240175	+	-1.18856	0.168787	1.89837e-12	3195-50	GNLY	P22749	Granulysin	85685175	85698852	2	TRANS
cg15609710	8	NA	86208588	+	-1.08532	0.154127	1.89839e-12	3440-7	GZMA	P12544	Granzyme A	55102646	55110252	5	TRANS
cg27584713	6	PHACTR1	12717016	-	-1.28667	0.182721	1.89843e-12	3440-7	GZMA	P12544	Granzyme A	55102646	55110252	5	TRANS
cg22623649	8	NA	99179021	-	-0.570652	0.0810385	1.89849e-12	2579-17	MMP9	P14780	Matrix metalloproteinase-9	46008908	46016561	20	TRANS
cg08700482	20	PLCB4;PLCB4;PLCB4	9393279	-	-1.21451	0.172473	1.89866e-12	3440-7	GZMA	P12544	Granzyme A	55102646	55110252	5	TRANS
cg05480377	18	ONECUT2	55153648	-	-1.20755	0.171485	1.89877e-12	3195-50	GNLY	P22749	Granulysin	85685175	85698852	2	TRANS
cg11260662	14	TDP1;TDP1	90441059	-	-0.573028	0.0813766	1.89947e-12	5691-2	CRISPLD2	Q9H0B8	Cysteine-rich secretory protein LCCL domain-containing 2	84819985	84920768	16	TRANS
cg14402856	20	TP53RK	45319112	-	-0.802796	0.114007	1.89951e-12	5339-49	S100A9	P06702	Protein S100-A9	153357854	153361023	1	TRANS
cg16744043	2	BCL11A;BCL11A;BCL11A	60776266	+	0.725698	0.103058	1.89952e-12	3440-7	GZMA	P12544	Granzyme A	55102646	55110252	5	TRANS
cg01910486	12	CHPT1	102090546	+	-0.786885	0.111747	1.89956e-12	2579-17	MMP9	P14780	Matrix metalloproteinase-9	46008908	46016561	20	TRANS
cg16898345	5	CAMK2A;CAMK2A	149645151	-	0.898663	0.127621	1.89972e-12	5339-49	S100A9	P06702	Protein S100-A9	153357854	153361023	1	TRANS
cg09732702	8	CCDC26;CCDC26;CCDC26;CCDC26	130520867	-	-0.852461	0.12106	1.90001e-12	3195-50	GNLY	P22749	Granulysin	85685175	85698852	2	TRANS
cg08474396	16	NSMCE1	27237656	+	-0.871668	0.123788	1.90002e-12	3324-51	LY9	Q9HBG7	T-lymphocyte surface antigen Ly-9	160796074	160828261	1	TRANS
cg20152841	19	MOBKL2A	2073190	-	-1.26756	0.180009	1.90003e-12	4126-22	BPI	P17213	Bactericidal permeability-increasing protein	38304150	38337505	20	TRANS
cg10666909	6	TAP1	32820249	+	-0.848097	0.120441	1.90044e-12	3324-51	LY9	Q9HBG7	T-lymphocyte surface antigen Ly-9	160796074	160828261	1	TRANS
cg03432176	2	CD302	160655066	-	-0.628224	0.089216	1.90045e-12	5339-49	S100A9	P06702	Protein S100-A9	153357854	153361023	1	TRANS
cg20923498	2	INPP4A;INPP4A;INPP4A;INPP4A	99096920	+	1.17235	0.166489	1.90055e-12	5339-49	S100A9	P06702	Protein S100-A9	153357854	153361023	1	TRANS
cg21222888	13	GPC6	94493055	+	-0.977774	0.138857	1.90067e-12	3440-7	GZMA	P12544	Granzyme A	55102646	55110252	5	TRANS
cg07284483	1	ZMYM1	35525383	-	0.907873	0.12893	1.90068e-12	3440-7	GZMA	P12544	Granzyme A	55102646	55110252	5	TRANS
cg05084746	12	NA	3459857	-	-1.51317	0.214892	1.90104e-12	3324-51	LY9	Q9HBG7	T-lymphocyte surface antigen Ly-9	160796074	160828261	1	TRANS
cg18510056	10	C10orf41;C10orf41	77163383	-	0.897376	0.12744	1.90104e-12	3440-7	GZMA	P12544	Granzyme A	55102646	55110252	5	TRANS
cg20092944	10	EXOC6;EXOC6	94750225	+	-0.586872	0.0833441	1.90108e-12	5691-2	CRISPLD2	Q9H0B8	Cysteine-rich secretory protein LCCL domain-containing 2	84819985	84920768	16	TRANS
cg11409438	11	NA	64655114	+	-0.925184	0.131389	1.90113e-12	2579-17	MMP9	P14780	Matrix metalloproteinase-9	46008908	46016561	20	TRANS
cg26830200	11	SOX6;SOX6;SOX6;SOX6	16044558	-	-1.03825	0.147447	1.90127e-12	3195-50	GNLY	P22749	Granulysin	85685175	85698852	2	TRANS
cg17028814	1	NR1I3;NR1I3;NR1I3;NR1I3;NR1I3;NR1I3;NR1I3;NR1I3;NR1I3;NR1I3;NR1I3;NR1I3;NR1I3;NR1I3;NR1I3	161206502	-	-1.27031	0.180402	1.90148e-12	3195-50	GNLY	P22749	Granulysin	85685175	85698852	2	TRANS
cg07297964	13	RB1	48895970	+	-0.982325	0.139505	1.90149e-12	5691-2	CRISPLD2	Q9H0B8	Cysteine-rich secretory protein LCCL domain-containing 2	84819985	84920768	16	TRANS
cg22607409	1	NGF	115843378	+	-1.54771	0.219798	1.90168e-12	3440-7	GZMA	P12544	Granzyme A	55102646	55110252	5	TRANS
cg08761469	16	NA	87118888	-	-0.972709	0.13814	1.90188e-12	3440-7	GZMA	P12544	Granzyme A	55102646	55110252	5	TRANS
cg04864378	7	NA	151037217	-	-1.06245	0.150885	1.90204e-12	3440-7	GZMA	P12544	Granzyme A	55102646	55110252	5	TRANS
cg20200723	4	SEPSECS	25125198	+	-0.612921	0.0870445	1.90219e-12	9545-156	GZMK	P49863	Granzyme K	55024256	55034570	5	TRANS
cg24741873	10	TSPAN14;TSPAN14	82223998	-	-0.88645	0.12589	1.90233e-12	9545-156	GZMK	P49863	Granzyme K	55024256	55034570	5	TRANS
cg16660211	2	SLC8A1;SLC8A1;SLC8A1;SLC8A1;SLC8A1	40559698	-	-0.639968	0.0908858	1.90238e-12	2579-17	MMP9	P14780	Matrix metalloproteinase-9	46008908	46016561	20	TRANS
cg02884770	12	NA	88866327	+	-1.05592	0.149958	1.90242e-12	3440-7	GZMA	P12544	Granzyme A	55102646	55110252	5	TRANS
cg23263937	7	NA	27192656	+	0.611123	0.0867894	1.90256e-12	9545-156	GZMK	P49863	Granzyme K	55024256	55034570	5	TRANS
cg00230207	3	NA	11122747	-	-1.05455	0.149764	1.90291e-12	9545-156	GZMK	P49863	Granzyme K	55024256	55034570	5	TRANS
cg19140262	6	FBXL4	99380488	+	-0.662546	0.0940928	1.90299e-12	5339-49	S100A9	P06702	Protein S100-A9	153357854	153361023	1	TRANS
cg19126300	11	WT1;WIT1;WT1;WT1;WT1	32457162	+	0.570369	0.0810022	1.90313e-12	3324-51	LY9	Q9HBG7	T-lymphocyte surface antigen Ly-9	160796074	160828261	1	TRANS
cg16691072	8	TCEA1;TCEA1;TCEA1;TCEA1	54936189	-	-1.12442	0.159686	1.90315e-12	3440-7	GZMA	P12544	Granzyme A	55102646	55110252	5	TRANS
cg22518946	1	SYT6;SYT6	114665989	-	-1.15835	0.164506	1.90328e-12	9545-156	GZMK	P49863	Granzyme K	55024256	55034570	5	TRANS
cg18275831	11	ANO5;ANO5	22215407	+	1.01092	0.143569	1.90362e-12	9545-156	GZMK	P49863	Granzyme K	55024256	55034570	5	TRANS
cg02378329	18	FAM69C	72125957	+	-1.21883	0.173095	1.90362e-12	3440-7	GZMA	P12544	Granzyme A	55102646	55110252	5	TRANS
cg20816889	11	DIXDC1;DIXDC1;DIXDC1	111848087	-	0.514561	0.0730769	1.90374e-12	3195-50	GNLY	P22749	Granulysin	85685175	85698852	2	TRANS
cg05815405	17	NA	65809308	+	-1.23458	0.175333	1.9038e-12	5728-60	FCRL1	Q96LA6	Fc receptor-like protein 1	157820120	157794403	1	TRANS
cg15666789	18	TTR	29171545	+	-1.15109	0.163475	1.90384e-12	9545-156	GZMK	P49863	Granzyme K	55024256	55034570	5	TRANS
cg07095995	4	COL25A1;COL25A1	110223980	+	0.778101	0.110505	1.90439e-12	9545-156	GZMK	P49863	Granzyme K	55024256	55034570	5	TRANS
cg27466869	10	APBB1IP	26841651	-	-1.42933	0.202993	1.90466e-12	2579-17	MMP9	P14780	Matrix metalloproteinase-9	46008908	46016561	20	TRANS
cg14330775	2	NA	123190986	-	-0.944475	0.134134	1.90479e-12	3440-7	GZMA	P12544	Granzyme A	55102646	55110252	5	TRANS
cg24929538	3	NA	73164119	-	-1.0535	0.149617	1.90484e-12	9545-156	GZMK	P49863	Granzyme K	55024256	55034570	5	TRANS
cg04005227	15	NA	94020227	-	-0.840001	0.119297	1.90485e-12	3195-50	GNLY	P22749	Granulysin	85685175	85698852	2	TRANS
cg00350296	11	CD248	66084841	-	0.977311	0.138798	1.90502e-12	3195-50	GNLY	P22749	Granulysin	85685175	85698852	2	TRANS
cg03766407	2	FAM82A1;FAM82A1;FAM82A1;FAM82A1	38176669	-	-0.882674	0.125358	1.90527e-12	9545-156	GZMK	P49863	Granzyme K	55024256	55034570	5	TRANS
cg24345202	11	PLEKHA7	16816880	-	0.714023	0.101406	1.90544e-12	3195-50	GNLY	P22749	Granulysin	85685175	85698852	2	TRANS
cg26246807	19	ZIK1;ZIK1	58095659	-	0.584405	0.0829977	1.90563e-12	3440-7	GZMA	P12544	Granzyme A	55102646	55110252	5	TRANS
cg10094994	2	HDAC4	240162323	+	-0.792189	0.112507	1.90573e-12	5339-49	S100A9	P06702	Protein S100-A9	153357854	153361023	1	TRANS
cg10466468	3	NA	96329090	-	-1.45707	0.206935	1.90603e-12	9545-156	GZMK	P49863	Granzyme K	55024256	55034570	5	TRANS
cg11246007	6	OR2H2	29555939	+	-1.35652	0.192655	1.90611e-12	9545-156	GZMK	P49863	Granzyme K	55024256	55034570	5	TRANS
cg21427809	6	ARID1B;ARID1B	157415363	+	-1.53648	0.218213	1.9062e-12	17210-2	TCL1A	P56279	T-cell leukemia/lymphoma protein 1A	95714196	95709947	14	TRANS
cg16387762	16	RANBP10	67794288	+	-0.733213	0.104132	1.90652e-12	5339-49	S100A9	P06702	Protein S100-A9	153357854	153361023	1	TRANS
cg07089399	8	MCPH1	6481582	-	0.780089	0.11079	1.90656e-12	3440-7	GZMA	P12544	Granzyme A	55102646	55110252	5	TRANS
cg06484881	8	NA	125797573	+	-0.616785	0.0875972	1.90668e-12	2579-17	MMP9	P14780	Matrix metalloproteinase-9	46008908	46016561	20	TRANS
cg13065206	15	DNAJC17;C15orf62	41062017	+	0.933847	0.132627	1.90671e-12	3195-50	GNLY	P22749	Granulysin	85685175	85698852	2	TRANS
cg16520357	13	OLFM4	53625240	+	-0.662019	0.0940215	1.90671e-12	5691-2	CRISPLD2	Q9H0B8	Cysteine-rich secretory protein LCCL domain-containing 2	84819985	84920768	16	TRANS
cg20825110	1	NA	33854504	-	-0.845782	0.12012	1.90676e-12	9545-156	GZMK	P49863	Granzyme K	55024256	55034570	5	TRANS
cg18428006	5	HNRNPAB;HNRNPAB	177633449	+	1.3223	0.187797	1.90681e-12	5339-49	S100A9	P06702	Protein S100-A9	153357854	153361023	1	TRANS
cg24082526	19	RPL13AP5;SNORD33;SNORD35A;SNORD34;RPL13A;SNORD32A	49993125	-	-1.05314	0.14957	1.90682e-12	3324-51	LY9	Q9HBG7	T-lymphocyte surface antigen Ly-9	160796074	160828261	1	TRANS
cg14356811	8	FAM167A	11303794	+	-1.54095	0.21885	1.90709e-12	3195-50	GNLY	P22749	Granulysin	85685175	85698852	2	TRANS
cg11803859	10	CHST15	125770124	-	-0.844893	0.119994	1.90717e-12	2579-17	MMP9	P14780	Matrix metalloproteinase-9	46008908	46016561	20	TRANS
cg00563495	15	STRA6;STRA6;STRA6;STRA6;STRA6	74489089	+	-1.47573	0.209588	1.90726e-12	3440-7	GZMA	P12544	Granzyme A	55102646	55110252	5	TRANS
cg21259553	11	MACROD1	63818078	+	-0.906208	0.128703	1.90745e-12	3324-51	LY9	Q9HBG7	T-lymphocyte surface antigen Ly-9	160796074	160828261	1	TRANS
cg06012428	6	ARID1B;ARID1B;ARID1B	157477204	+	-0.843258	0.119763	1.9078e-12	5691-2	CRISPLD2	Q9H0B8	Cysteine-rich secretory protein LCCL domain-containing 2	84819985	84920768	16	TRANS
cg02372889	19	HSPB6	36247523	+	0.788356	0.111966	1.90793e-12	3195-50	GNLY	P22749	Granulysin	85685175	85698852	2	TRANS
cg12200412	1	CD1E;CD1E;CD1E;CD1E;CD1E;CD1E	158324331	-	-1.82729	0.25952	1.90798e-12	9545-156	GZMK	P49863	Granzyme K	55024256	55034570	5	TRANS
cg19170804	10	NA	71463565	+	-1.02417	0.145457	1.90802e-12	9545-156	GZMK	P49863	Granzyme K	55024256	55034570	5	TRANS
cg23218859	17	DHRS11	34946860	-	-0.73399	0.104244	1.90809e-12	5339-49	S100A9	P06702	Protein S100-A9	153357854	153361023	1	TRANS
cg16314013	5	NA	126184892	+	-0.611951	0.0869122	1.90828e-12	5691-2	CRISPLD2	Q9H0B8	Cysteine-rich secretory protein LCCL domain-containing 2	84819985	84920768	16	TRANS
cg14763953	3	NA	57221460	-	-0.841528	0.119518	1.90856e-12	2579-17	MMP9	P14780	Matrix metalloproteinase-9	46008908	46016561	20	TRANS
cg27070084	22	EMID1;EMID1	29641839	+	-1.41344	0.200744	1.90876e-12	3324-51	LY9	Q9HBG7	T-lymphocyte surface antigen Ly-9	160796074	160828261	1	TRANS
cg09395844	11	LDLRAD3	36020643	+	-1.18056	0.167669	1.90876e-12	3440-7	GZMA	P12544	Granzyme A	55102646	55110252	5	TRANS
cg08792703	11	CD6	60779666	+	0.743984	0.105665	1.90883e-12	3440-7	GZMA	P12544	Granzyme A	55102646	55110252	5	TRANS
cg08365050	1	IL12RB2;IL12RB2;IL12RB2;IL12RB2;IL12RB2;IL12RB2;IL12RB2;IL12RB2;IL12RB2;IL12RB2;IL12RB2;IL12RB2	67804399	+	-0.868774	0.123388	1.90892e-12	6485-59	IGLL1	P15814	Immunoglobulin lambda-like polypeptide 1	23580302	23573125	22	TRANS
cg12163781	7	MAD1L1;MAD1L1;MAD1L1	1855682	-	-1.27083	0.18049	1.90922e-12	17210-2	TCL1A	P56279	T-cell leukemia/lymphoma protein 1A	95714196	95709947	14	TRANS
cg20043943	15	NA	101691723	+	0.791038	0.112348	1.90932e-12	9545-156	GZMK	P49863	Granzyme K	55024256	55034570	5	TRANS
cg15926084	7	PKD1L1	47886309	+	0.899192	0.127709	1.90968e-12	5339-49	S100A9	P06702	Protein S100-A9	153357854	153361023	1	TRANS
cg23317115	16	CES5A;CES5A;CES5A	55910733	-	-1.40111	0.198995	1.90973e-12	9545-156	GZMK	P49863	Granzyme K	55024256	55034570	5	TRANS
cg02704570	7	PTPRN2;PTPRN2;PTPRN2	157647109	+	-0.98904	0.14047	1.90974e-12	5339-49	S100A9	P06702	Protein S100-A9	153357854	153361023	1	TRANS
cg24115221	19	ZNF625	12267734	+	0.94018	0.133531	1.90987e-12	3195-50	GNLY	P22749	Granulysin	85685175	85698852	2	TRANS
cg19855984	11	NA	71883210	+	-0.866714	0.123097	1.91005e-12	5691-2	CRISPLD2	Q9H0B8	Cysteine-rich secretory protein LCCL domain-containing 2	84819985	84920768	16	TRANS
cg06839631	10	NA	102469948	+	0.75337	0.106999	1.91011e-12	3195-50	GNLY	P22749	Granulysin	85685175	85698852	2	TRANS
cg07042600	21	POFUT2;POFUT2;POFUT2	46686430	+	0.897838	0.127518	1.91023e-12	5691-2	CRISPLD2	Q9H0B8	Cysteine-rich secretory protein LCCL domain-containing 2	84819985	84920768	16	TRANS
cg08124879	9	RCL1;RCL1;RCL1;RCL1	4850684	+	-0.752601	0.10689	1.91031e-12	5691-2	CRISPLD2	Q9H0B8	Cysteine-rich secretory protein LCCL domain-containing 2	84819985	84920768	16	TRANS
cg00805728	20	SLC24A3	19324073	+	-0.872533	0.123924	1.91073e-12	3324-51	LY9	Q9HBG7	T-lymphocyte surface antigen Ly-9	160796074	160828261	1	TRANS
cg04263216	10	EBF3	131692663	+	-1.34119	0.190488	1.91089e-12	3195-50	GNLY	P22749	Granulysin	85685175	85698852	2	TRANS
cg02497258	7	ELMO1;ELMO1;ELMO1	37390106	-	-0.799818	0.113597	1.91112e-12	2579-17	MMP9	P14780	Matrix metalloproteinase-9	46008908	46016561	20	TRANS
cg13827496	7	NA	41819795	-	-0.655897	0.0931565	1.9113e-12	2579-17	MMP9	P14780	Matrix metalloproteinase-9	46008908	46016561	20	TRANS
cg05268984	14	CLMN	95652283	-	-0.686478	0.0975001	1.91154e-12	5339-49	S100A9	P06702	Protein S100-A9	153357854	153361023	1	TRANS
cg24777950	14	CTSG	25046121	+	-0.670871	0.0952835	1.91154e-12	5691-2	CRISPLD2	Q9H0B8	Cysteine-rich secretory protein LCCL domain-containing 2	84819985	84920768	16	TRANS
cg09485579	8	LOC101927543;SNTB1	121774821	-	-0.69282	0.0984011	1.91169e-12	2579-17	MMP9	P14780	Matrix metalloproteinase-9	46008908	46016561	20	TRANS
cg07429416	9	PRUNE2;PRUNE2;PRUNE2;PRUNE2	79472090	-	-1.15356	0.16384	1.91169e-12	3324-51	LY9	Q9HBG7	T-lymphocyte surface antigen Ly-9	160796074	160828261	1	TRANS
cg18369084	17	SMG6;SMG6;SMG6;SMG6	1975877	+	-0.694413	0.0986274	1.91182e-12	2579-17	MMP9	P14780	Matrix metalloproteinase-9	46008908	46016561	20	TRANS
cg04227745	2	NA	170284215	+	-0.914311	0.12986	1.91185e-12	9545-156	GZMK	P49863	Granzyme K	55024256	55034570	5	TRANS
cg15016481	2	LRRFIP1;LRRFIP1;LRRFIP1;LRRFIP1;LRRFIP1	238639819	-	-1.36714	0.194175	1.91193e-12	3195-50	GNLY	P22749	Granulysin	85685175	85698852	2	TRANS
cg23895884	5	OTP	76934845	+	0.922314	0.130996	1.91199e-12	3195-50	GNLY	P22749	Granulysin	85685175	85698852	2	TRANS
cg01402511	3	COL6A5;COL6A5;COL6A5	130150711	+	-1.251	0.17768	1.91203e-12	9545-156	GZMK	P49863	Granzyme K	55024256	55034570	5	TRANS
cg03834055	10	INPP5A	134548558	-	-1.22826	0.174451	1.91258e-12	3440-7	GZMA	P12544	Granzyme A	55102646	55110252	5	TRANS
cg18270446	12	LOH12CR1;LOH12CR1	12602874	+	-0.658368	0.0935093	1.91313e-12	5691-2	CRISPLD2	Q9H0B8	Cysteine-rich secretory protein LCCL domain-containing 2	84819985	84920768	16	TRANS
cg00970435	17	ARSG	66380327	-	0.843055	0.119741	1.91321e-12	3291-30	FCER2	P06734	Low affinity immunoglobulin epsilon Fc receptor	7702146	7688758	19	TRANS
cg21207028	20	NRSN2;NRSN2	327619	-	0.807266	0.114658	1.91328e-12	3195-50	GNLY	P22749	Granulysin	85685175	85698852	2	TRANS
cg27136234	3	CMTM8	32367661	-	-0.735033	0.104398	1.91332e-12	17210-2	TCL1A	P56279	T-cell leukemia/lymphoma protein 1A	95714196	95709947	14	TRANS
cg09324304	14	ABHD12B;ABHD12B	51364487	+	-0.948265	0.134685	1.91366e-12	3324-51	LY9	Q9HBG7	T-lymphocyte surface antigen Ly-9	160796074	160828261	1	TRANS
cg08321518	22	HORMAD2;HORMAD2-AS1	30476204	-	1.06559	0.151349	1.91395e-12	3440-7	GZMA	P12544	Granzyme A	55102646	55110252	5	TRANS
cg26591899	6	NUS1	117999068	+	-0.712278	0.101167	1.91404e-12	5691-2	CRISPLD2	Q9H0B8	Cysteine-rich secretory protein LCCL domain-containing 2	84819985	84920768	16	TRANS
cg20965748	16	USP7;USP7;USP7	8994154	+	-0.612322	0.0869702	1.91429e-12	5339-49	S100A9	P06702	Protein S100-A9	153357854	153361023	1	TRANS
cg20981615	4	TXK	48136280	-	0.935129	0.13282	1.91455e-12	5339-49	S100A9	P06702	Protein S100-A9	153357854	153361023	1	TRANS
cg17862993	5	CDH18	20109508	+	-1.3591	0.193039	1.9146e-12	3440-7	GZMA	P12544	Granzyme A	55102646	55110252	5	TRANS
cg20346774	15	MYO1E	59436893	+	0.799799	0.113599	1.91486e-12	9545-156	GZMK	P49863	Granzyme K	55024256	55034570	5	TRANS
cg11660304	16	RRN3P2	29123391	+	-0.867517	0.123217	1.915e-12	3440-7	GZMA	P12544	Granzyme A	55102646	55110252	5	TRANS
cg17625936	17	SLC13A2;SLC13A2;SLC13A2	26817775	+	-1.27524	0.181128	1.91504e-12	3195-50	GNLY	P22749	Granulysin	85685175	85698852	2	TRANS
cg10833037	10	LOC100128811;GPR158	25464184	-	1.21684	0.172833	1.91518e-12	3195-50	GNLY	P22749	Granulysin	85685175	85698852	2	TRANS
cg06349180	1	RASAL2	178237075	-	-0.879962	0.124985	1.9152e-12	9545-156	GZMK	P49863	Granzyme K	55024256	55034570	5	TRANS
cg05644468	5	NA	139088511	-	-1.18282	0.168002	1.91524e-12	5339-49	S100A9	P06702	Protein S100-A9	153357854	153361023	1	TRANS
cg05527449	7	PAXIP1	154778125	-	-1.12375	0.159612	1.91539e-12	2579-17	MMP9	P14780	Matrix metalloproteinase-9	46008908	46016561	20	TRANS
cg17496887	1	S100A7A	153387707	+	-0.741895	0.105375	1.91542e-12	2579-17	MMP9	P14780	Matrix metalloproteinase-9	46008908	46016561	20	TRANS
cg06556702	12	GEFT;GEFT	58004448	-	0.750049	0.106533	1.91547e-12	3324-51	LY9	Q9HBG7	T-lymphocyte surface antigen Ly-9	160796074	160828261	1	TRANS
cg17547295	5	CLINT1	157282503	+	-0.649007	0.0921823	1.91583e-12	5691-2	CRISPLD2	Q9H0B8	Cysteine-rich secretory protein LCCL domain-containing 2	84819985	84920768	16	TRANS
cg15802299	17	TRIM37	57069406	-	-0.825298	0.117222	1.91602e-12	3324-51	LY9	Q9HBG7	T-lymphocyte surface antigen Ly-9	160796074	160828261	1	TRANS
cg09378105	7	NA	100895380	+	-1.28452	0.182448	1.91604e-12	3440-7	GZMA	P12544	Granzyme A	55102646	55110252	5	TRANS
cg16650096	4	MAML3	140745554	+	-0.81801	0.116187	1.91627e-12	3195-50	GNLY	P22749	Granulysin	85685175	85698852	2	TRANS
cg13491139	9	NA	139627019	+	-0.687123	0.0975967	1.91644e-12	3440-7	GZMA	P12544	Granzyme A	55102646	55110252	5	TRANS
cg11521325	19	CCDC114	48808268	+	-1.28138	0.182004	1.91649e-12	9545-156	GZMK	P49863	Granzyme K	55024256	55034570	5	TRANS
cg14565465	9	TMEM2;TMEM2	74298933	+	-0.756502	0.107451	1.9165e-12	5691-2	CRISPLD2	Q9H0B8	Cysteine-rich secretory protein LCCL domain-containing 2	84819985	84920768	16	TRANS
cg19221570	3	NA	79978043	+	-1.41619	0.201151	1.91665e-12	9545-156	GZMK	P49863	Granzyme K	55024256	55034570	5	TRANS
cg27440381	8	PCMTD1;PCMTD1;PCMTD1	52809682	-	0.87684	0.124544	1.91672e-12	3440-7	GZMA	P12544	Granzyme A	55102646	55110252	5	TRANS
cg02280693	6	NA	140069947	-	-0.83477	0.118568	1.91673e-12	2579-17	MMP9	P14780	Matrix metalloproteinase-9	46008908	46016561	20	TRANS
cg02574954	15	NA	35011895	-	-1.18206	0.167896	1.91674e-12	3440-7	GZMA	P12544	Granzyme A	55102646	55110252	5	TRANS
cg27181375	15	NA	74249189	+	-0.687518	0.0976533	1.91689e-12	5339-49	S100A9	P06702	Protein S100-A9	153357854	153361023	1	TRANS
cg15475066	7	NA	158523282	+	-0.688337	0.0977696	1.91693e-12	2579-17	MMP9	P14780	Matrix metalloproteinase-9	46008908	46016561	20	TRANS
cg14405103	5	NA	150473002	-	-0.652815	0.0927243	1.91696e-12	5339-49	S100A9	P06702	Protein S100-A9	153357854	153361023	1	TRANS
cg23645239	15	APBA2;APBA2	29246541	-	-0.852995	0.121157	1.91697e-12	2579-17	MMP9	P14780	Matrix metalloproteinase-9	46008908	46016561	20	TRANS
cg01639416	9	NFX1;NFX1;NFX1	33319097	+	-0.734994	0.104397	1.91699e-12	2579-17	MMP9	P14780	Matrix metalloproteinase-9	46008908	46016561	20	TRANS
cg17708685	20	LINC00176;LINC00176	62666933	+	-0.925444	0.131448	1.91713e-12	3195-50	GNLY	P22749	Granulysin	85685175	85698852	2	TRANS
cg08242194	7	SDK1	4157691	-	-1.1502	0.163373	1.91734e-12	3440-7	GZMA	P12544	Granzyme A	55102646	55110252	5	TRANS
cg01954567	6	NA	32362318	+	-1.11539	0.158428	1.91739e-12	9545-156	GZMK	P49863	Granzyme K	55024256	55034570	5	TRANS
cg22652378	17	RPTOR;RPTOR	78533842	+	-0.943011	0.133944	1.91749e-12	2579-17	MMP9	P14780	Matrix metalloproteinase-9	46008908	46016561	20	TRANS
cg03882382	19	LRG1	4540065	-	-0.807686	0.114723	1.91775e-12	5339-49	S100A9	P06702	Protein S100-A9	153357854	153361023	1	TRANS
cg16733705	12	NA	85667616	-	1.06244	0.150908	1.91781e-12	3440-7	GZMA	P12544	Granzyme A	55102646	55110252	5	TRANS
cg09953291	6	NA	4347415	-	-1.18457	0.168254	1.91785e-12	3324-51	LY9	Q9HBG7	T-lymphocyte surface antigen Ly-9	160796074	160828261	1	TRANS
cg01868869	14	NA	50866735	+	-1.20376	0.170981	1.91798e-12	3291-30	FCER2	P06734	Low affinity immunoglobulin epsilon Fc receptor	7702146	7688758	19	TRANS
cg02447854	11	STARD10	72498689	+	-1.06344	0.15105	1.91822e-12	5339-49	S100A9	P06702	Protein S100-A9	153357854	153361023	1	TRANS
cg09943407	10	GFRA1;GFRA1;GFRA1	117829083	-	-1.13227	0.160827	1.91834e-12	3195-50	GNLY	P22749	Granulysin	85685175	85698852	2	TRANS
cg09272951	5	EIF4EBP3;ANKHD1-EIF4EBP3	139926789	+	-1.28726	0.182842	1.91857e-12	5339-49	S100A9	P06702	Protein S100-A9	153357854	153361023	1	TRANS
cg02600664	9	SLC1A1	4530446	+	-0.774748	0.110045	1.91873e-12	3440-7	GZMA	P12544	Granzyme A	55102646	55110252	5	TRANS
cg04033850	12	NA	49695016	-	-1.66317	0.236238	1.9188e-12	9015-1	PRG3	Q9Y2Y8	Proteoglycan 3	57381150	57376769	11	TRANS
cg21865845	3	ROBO1	79815848	-	1.21953	0.173223	1.91895e-12	3440-7	GZMA	P12544	Granzyme A	55102646	55110252	5	TRANS
cg24583250	6	GMDS;GMDS	1626440	-	0.883091	0.125435	1.9191e-12	3440-7	GZMA	P12544	Granzyme A	55102646	55110252	5	TRANS
cg12631011	2	NA	237924001	-	-0.881737	0.125243	1.91952e-12	3195-50	GNLY	P22749	Granulysin	85685175	85698852	2	TRANS
cg15240990	19	C19orf38;C19orf38	10959157	+	0.767268	0.108984	1.91952e-12	3324-51	LY9	Q9HBG7	T-lymphocyte surface antigen Ly-9	160796074	160828261	1	TRANS
cg24135088	12	NA	27361176	-	0.830781	0.118005	1.91962e-12	5339-49	S100A9	P06702	Protein S100-A9	153357854	153361023	1	TRANS
cg16946290	18	PIEZO2	10876154	-	-1.13759	0.161584	1.91965e-12	3195-50	GNLY	P22749	Granulysin	85685175	85698852	2	TRANS
cg07475017	22	RBFOX2;RBFOX2	36299468	-	-1.06024	0.150598	1.91995e-12	17210-2	TCL1A	P56279	T-cell leukemia/lymphoma protein 1A	95714196	95709947	14	TRANS
cg11235594	2	NPHP1;NPHP1;NPHP1;NPHP1	110907413	-	-0.819547	0.11641	1.91997e-12	3440-7	GZMA	P12544	Granzyme A	55102646	55110252	5	TRANS
cg11875637	20	NA	52556175	+	-0.795729	0.113027	1.92019e-12	5691-2	CRISPLD2	Q9H0B8	Cysteine-rich secretory protein LCCL domain-containing 2	84819985	84920768	16	TRANS
cg05022126	9	HMCN2	133240180	-	-1.61903	0.229972	1.92037e-12	3195-50	GNLY	P22749	Granulysin	85685175	85698852	2	TRANS
cg18544453	15	ANPEP	90348279	+	-1.39345	0.197928	1.92037e-12	3440-7	GZMA	P12544	Granzyme A	55102646	55110252	5	TRANS
cg16643228	17	NA	18535909	-	-0.929883	0.132083	1.92045e-12	3440-7	GZMA	P12544	Granzyme A	55102646	55110252	5	TRANS
cg13858407	2	SH3BP4	235935606	+	-1.05187	0.149411	1.92057e-12	3324-51	LY9	Q9HBG7	T-lymphocyte surface antigen Ly-9	160796074	160828261	1	TRANS
cg13870275	4	MFAP3L;MFAP3L	170914373	-	-1.03035	0.146354	1.92066e-12	3324-51	LY9	Q9HBG7	T-lymphocyte surface antigen Ly-9	160796074	160828261	1	TRANS
cg02475699	9	NA	35644696	+	-0.665471	0.0945255	1.92066e-12	5691-2	CRISPLD2	Q9H0B8	Cysteine-rich secretory protein LCCL domain-containing 2	84819985	84920768	16	TRANS
cg06456847	10	ARID5B;ARID5B	63808883	-	-0.592372	0.0841426	1.92111e-12	3324-51	LY9	Q9HBG7	T-lymphocyte surface antigen Ly-9	160796074	160828261	1	TRANS
cg01337836	5	NA	3801790	-	-1.38342	0.196506	1.92143e-12	3195-50	GNLY	P22749	Granulysin	85685175	85698852	2	TRANS
cg09917274	2	NMI	152144828	+	-1.0561	0.150013	1.92176e-12	3324-51	LY9	Q9HBG7	T-lymphocyte surface antigen Ly-9	160796074	160828261	1	TRANS
cg21534673	3	NA	188802579	-	-0.618249	0.0878189	1.92181e-12	5691-2	CRISPLD2	Q9H0B8	Cysteine-rich secretory protein LCCL domain-containing 2	84819985	84920768	16	TRANS
cg13862682	9	C9orf150	12776046	-	0.899551	0.127776	1.92189e-12	3440-7	GZMA	P12544	Granzyme A	55102646	55110252	5	TRANS
cg02462562	8	NA	60873124	+	-1.02972	0.146266	1.92191e-12	5728-60	FCRL1	Q96LA6	Fc receptor-like protein 1	157820120	157794403	1	TRANS
cg15198489	8	NA	122132335	+	-0.653029	0.0927594	1.92194e-12	5691-2	CRISPLD2	Q9H0B8	Cysteine-rich secretory protein LCCL domain-containing 2	84819985	84920768	16	TRANS
cg18104919	5	C5orf49	7851396	+	0.6836	0.0971018	1.92195e-12	3440-7	GZMA	P12544	Granzyme A	55102646	55110252	5	TRANS
cg13045681	2	NA	69062056	-	0.608652	0.0864558	1.922e-12	9545-156	GZMK	P49863	Granzyme K	55024256	55034570	5	TRANS
cg23838211	6	GCNT2	10520809	+	-0.69171	0.0982539	1.92209e-12	5339-49	S100A9	P06702	Protein S100-A9	153357854	153361023	1	TRANS
cg10377354	17	MSI2;MSI2	55563496	-	1.06165	0.150802	1.92228e-12	9545-156	GZMK	P49863	Granzyme K	55024256	55034570	5	TRANS
cg18151041	18	TCF4;TCF4;TCF4;TCF4;TCF4;TCF4;TCF4;TCF4;TCF4;TCF4;TCF4;TCF4;TCF4;TCF4	52917041	+	-0.667259	0.0947814	1.92261e-12	3324-51	LY9	Q9HBG7	T-lymphocyte surface antigen Ly-9	160796074	160828261	1	TRANS
cg12890903	14	NYNRIN	24867954	+	-0.814767	0.115734	1.92282e-12	5339-49	S100A9	P06702	Protein S100-A9	153357854	153361023	1	TRANS
cg25843936	7	RSBN1L	77381161	-	-0.666892	0.0947296	1.92312e-12	5339-49	S100A9	P06702	Protein S100-A9	153357854	153361023	1	TRANS
cg23800202	22	TBC1D10A	30688338	+	-1.39969	0.198821	1.92329e-12	6485-59	IGLL1	P15814	Immunoglobulin lambda-like polypeptide 1	23580302	23573125	22	CIS
cg05410490	6	BEND6	56825978	-	-0.970071	0.137796	1.92333e-12	3440-7	GZMA	P12544	Granzyme A	55102646	55110252	5	TRANS
cg18683060	18	BCL2	60917242	+	0.627979	0.0892025	1.92338e-12	3324-51	LY9	Q9HBG7	T-lymphocyte surface antigen Ly-9	160796074	160828261	1	TRANS
cg02864713	14	NA	21089395	+	-1.74405	0.247738	1.9237e-12	4148-49	PAPPA	Q13219	Pappalysin-1	116153791	116402321	9	TRANS
cg20066716	7	VWC2	49815181	-	0.703344	0.0999082	1.92375e-12	9545-156	GZMK	P49863	Granzyme K	55024256	55034570	5	TRANS
cg19809645	2	CAPN13	31031251	-	-0.923084	0.131122	1.92378e-12	3195-50	GNLY	P22749	Granulysin	85685175	85698852	2	TRANS
cg04498652	4	NA	57669899	-	-0.743782	0.105653	1.92413e-12	5339-49	S100A9	P06702	Protein S100-A9	153357854	153361023	1	TRANS
cg20728514	22	PARVG;PARVG	44568423	-	0.817843	0.116173	1.92418e-12	3324-51	LY9	Q9HBG7	T-lymphocyte surface antigen Ly-9	160796074	160828261	1	TRANS
cg01412109	1	SYT6;SYT6	114661534	+	-1.0734	0.152474	1.92423e-12	3195-50	GNLY	P22749	Granulysin	85685175	85698852	2	TRANS
cg05007425	6	SUPT3H;SUPT3H;SUPT3H	45132329	-	0.746234	0.106001	1.92424e-12	2579-17	MMP9	P14780	Matrix metalloproteinase-9	46008908	46016561	20	TRANS
cg20300794	2	DGKD;DGKD	234359705	-	-0.990351	0.140678	1.92436e-12	5339-49	S100A9	P06702	Protein S100-A9	153357854	153361023	1	TRANS
cg06311422	6	DST;DST;DST;DST;DST	56406336	-	-0.642319	0.0912404	1.92444e-12	2579-17	MMP9	P14780	Matrix metalloproteinase-9	46008908	46016561	20	TRANS
cg22046408	19	LTBP4;LTBP4;LTBP4	41106164	+	0.679089	0.0964636	1.92445e-12	9545-156	GZMK	P49863	Granzyme K	55024256	55034570	5	TRANS
cg06783396	4	TMEM192	166000800	-	-0.764622	0.108613	1.92448e-12	5339-49	S100A9	P06702	Protein S100-A9	153357854	153361023	1	TRANS
cg14004275	10	NA	50209081	-	-1.12557	0.159886	1.92454e-12	3440-7	GZMA	P12544	Granzyme A	55102646	55110252	5	TRANS
cg26584983	12	NA	93798975	-	-1.42633	0.202608	1.92464e-12	4148-49	PAPPA	Q13219	Pappalysin-1	116153791	116402321	9	TRANS
cg12691080	10	NA	70809651	-	-0.734239	0.104298	1.92486e-12	5339-49	S100A9	P06702	Protein S100-A9	153357854	153361023	1	TRANS
cg13670378	17	HOXB4	46656777	-	0.713794	0.101394	1.92512e-12	9545-156	GZMK	P49863	Granzyme K	55024256	55034570	5	TRANS
cg09772121	7	CADPS2;CADPS2;CADPS2	122527522	-	0.99884	0.141885	1.92514e-12	9545-156	GZMK	P49863	Granzyme K	55024256	55034570	5	TRANS
cg24077828	2	AGAP1;AGAP1	236958881	-	0.705709	0.100246	1.92522e-12	5339-49	S100A9	P06702	Protein S100-A9	153357854	153361023	1	TRANS
cg01161532	15	FAM169B	99058628	+	-1.02843	0.146088	1.92539e-12	3440-7	GZMA	P12544	Granzyme A	55102646	55110252	5	TRANS
cg26062204	3	CLRN1;CLRN1;CLRN1	150661892	+	-0.740114	0.105133	1.92541e-12	3324-51	LY9	Q9HBG7	T-lymphocyte surface antigen Ly-9	160796074	160828261	1	TRANS
cg07139162	16	ST3GAL2	70465351	+	-0.757492	0.107602	1.92544e-12	2579-17	MMP9	P14780	Matrix metalloproteinase-9	46008908	46016561	20	TRANS
cg02130480	11	LOC101927495	61362832	+	-1.24525	0.176888	1.9256e-12	9545-156	GZMK	P49863	Granzyme K	55024256	55034570	5	TRANS
cg04155862	3	MGLL;MGLL;MGLL	127541172	-	-0.831973	0.118182	1.92565e-12	5339-49	S100A9	P06702	Protein S100-A9	153357854	153361023	1	TRANS
cg14025053	8	C8orf56;BAALC;BAALC	104153637	+	0.773985	0.109945	1.92582e-12	3440-7	GZMA	P12544	Granzyme A	55102646	55110252	5	TRANS
cg03734437	8	GDF6	97173526	-	0.687827	0.0977065	1.92618e-12	9545-156	GZMK	P49863	Granzyme K	55024256	55034570	5	TRANS
cg07677920	17	YPEL2	57443607	+	-0.692023	0.0983026	1.92625e-12	5339-49	S100A9	P06702	Protein S100-A9	153357854	153361023	1	TRANS
cg19283150	3	KAT2B	20167451	+	-1.18424	0.168224	1.92667e-12	3291-30	FCER2	P06734	Low affinity immunoglobulin epsilon Fc receptor	7702146	7688758	19	TRANS
cg21587506	10	IFIT3;IFIT3;IFIT3;IFIT3	91092162	-	0.582018	0.0826767	1.92669e-12	5339-49	S100A9	P06702	Protein S100-A9	153357854	153361023	1	TRANS
cg03066323	7	PILRA;PILRA;PILRA	99970779	-	-1.09666	0.155783	1.92675e-12	5339-49	S100A9	P06702	Protein S100-A9	153357854	153361023	1	TRANS
cg13236889	5	NA	170186645	+	-0.904051	0.128422	1.92677e-12	3440-7	GZMA	P12544	Granzyme A	55102646	55110252	5	TRANS
cg10883626	8	RIMS2;RIMS2;RIMS2;RIMS2	105235446	+	0.518596	0.0736675	1.92682e-12	3324-51	LY9	Q9HBG7	T-lymphocyte surface antigen Ly-9	160796074	160828261	1	TRANS
cg01704939	2	ACVR2A;ACVR2A;ACVR2A	148661790	+	-1.01731	0.144511	1.92695e-12	3440-7	GZMA	P12544	Granzyme A	55102646	55110252	5	TRANS
cg11252625	1	EXTL1	26349557	+	-1.59751	0.22693	1.92705e-12	9545-156	GZMK	P49863	Granzyme K	55024256	55034570	5	TRANS
cg03237828	3	SERPINI2;SERPINI2	167166103	+	-1.06005	0.150584	1.92755e-12	3195-50	GNLY	P22749	Granulysin	85685175	85698852	2	TRANS
cg18572417	8	NA	18982921	-	-1.10488	0.156952	1.92799e-12	3324-51	LY9	Q9HBG7	T-lymphocyte surface antigen Ly-9	160796074	160828261	1	TRANS
cg01560122	13	TSC22D1;TSC22D1;TSC22D1;TSC22D1;TSC22D1	45010662	-	0.591583	0.0840369	1.92842e-12	3324-51	LY9	Q9HBG7	T-lymphocyte surface antigen Ly-9	160796074	160828261	1	TRANS
cg17710986	15	CHSY1	101746686	-	0.9187	0.130505	1.92847e-12	5339-49	S100A9	P06702	Protein S100-A9	153357854	153361023	1	TRANS
cg04768939	10	PLXDC2	20106787	+	0.694513	0.0986591	1.92898e-12	9545-156	GZMK	P49863	Granzyme K	55024256	55034570	5	TRANS
cg07000480	12	ZNF664-FAM101A	124724894	+	-1.0071	0.143064	1.92921e-12	3324-51	LY9	Q9HBG7	T-lymphocyte surface antigen Ly-9	160796074	160828261	1	TRANS
cg11147786	7	TWIST1	19157739	-	0.902729	0.128238	1.92925e-12	9545-156	GZMK	P49863	Granzyme K	55024256	55034570	5	TRANS
cg13784559	2	PTPN18;PTPN18	131128163	-	0.968081	0.137521	1.92941e-12	13671-40	ELANE	P08246	Neutrophil elastase	851006	856290	19	TRANS
cg07306253	15	DNAJC17;C15orf62;C15orf62	41062224	+	0.900818	0.127967	1.92957e-12	3324-51	LY9	Q9HBG7	T-lymphocyte surface antigen Ly-9	160796074	160828261	1	TRANS
cg20309891	17	MEOX1;MEOX1;MEOX1	41739130	-	-0.973743	0.138326	1.9297e-12	3195-50	GNLY	P22749	Granulysin	85685175	85698852	2	TRANS
cg22629266	1	ARHGEF11;MIR765;ARHGEF11	156905984	+	-1.21384	0.172434	1.93027e-12	3440-7	GZMA	P12544	Granzyme A	55102646	55110252	5	TRANS
cg14477514	18	BRUNOL4;BRUNOL4;BRUNOL4;BRUNOL4	35124846	+	-1.59096	0.226008	1.93046e-12	3195-50	GNLY	P22749	Granulysin	85685175	85698852	2	TRANS
cg16600822	11	TEAD1	12898443	+	-1.17735	0.167251	1.9307e-12	3324-51	LY9	Q9HBG7	T-lymphocyte surface antigen Ly-9	160796074	160828261	1	TRANS
cg22693095	11	MAML2	96032708	-	-1.42575	0.202539	1.93085e-12	17210-2	TCL1A	P56279	T-cell leukemia/lymphoma protein 1A	95714196	95709947	14	TRANS
cg15613991	7	NA	5277080	+	-0.766215	0.108847	1.93095e-12	5339-49	S100A9	P06702	Protein S100-A9	153357854	153361023	1	TRANS
cg09255061	10	NA	5554868	+	-1.35351	0.192278	1.93172e-12	9545-156	GZMK	P49863	Granzyme K	55024256	55034570	5	TRANS
cg24460917	20	ZNF133;ZNF133	18269097	-	-1.33565	0.189741	1.93178e-12	3440-7	GZMA	P12544	Granzyme A	55102646	55110252	5	TRANS
cg04374393	3	SOX14	137483503	-	1.19213	0.169353	1.93194e-12	3195-50	GNLY	P22749	Granulysin	85685175	85698852	2	TRANS
cg04594694	22	SHANK3	51131178	-	-0.769567	0.109324	1.93214e-12	2579-17	MMP9	P14780	Matrix metalloproteinase-9	46008908	46016561	20	TRANS
cg14432130	2	NA	441802	+	-1.06873	0.151823	1.93236e-12	3195-50	GNLY	P22749	Granulysin	85685175	85698852	2	TRANS
cg10363550	2	ZEB2;ZEB2	145170401	-	-0.729083	0.103574	1.93244e-12	5339-49	S100A9	P06702	Protein S100-A9	153357854	153361023	1	TRANS
cg13574371	11	ABCC8;ABCC8	17428769	-	-1.44368	0.205089	1.93245e-12	3195-50	GNLY	P22749	Granulysin	85685175	85698852	2	TRANS
cg13166501	1	NA	89900165	-	-0.749605	0.106489	1.93252e-12	9545-156	GZMK	P49863	Granzyme K	55024256	55034570	5	TRANS
cg01013590	2	SCTR	120281719	-	0.77598	0.110236	1.93258e-12	9545-156	GZMK	P49863	Granzyme K	55024256	55034570	5	TRANS
cg13362291	3	NA	145894974	+	-1.07524	0.15275	1.93288e-12	3440-7	GZMA	P12544	Granzyme A	55102646	55110252	5	TRANS
cg02052154	3	RUVBL1-AS1	127796507	-	1.08731	0.154464	1.93295e-12	3440-7	GZMA	P12544	Granzyme A	55102646	55110252	5	TRANS
cg10347101	10	LINC00709;LOC101928272	9328679	+	-0.825426	0.117261	1.93326e-12	3195-50	GNLY	P22749	Granulysin	85685175	85698852	2	TRANS
cg13691824	5	TIFAB	134788649	+	-1.09626	0.155737	1.93327e-12	3440-7	GZMA	P12544	Granzyme A	55102646	55110252	5	TRANS
cg06975048	17	KCNAB3	7826155	+	0.721678	0.102523	1.93346e-12	3195-50	GNLY	P22749	Granulysin	85685175	85698852	2	TRANS
cg08643207	3	CACNA2D3	54248130	-	-0.802789	0.114046	1.93353e-12	3440-7	GZMA	P12544	Granzyme A	55102646	55110252	5	TRANS
cg09887532	1	ITPKB	226896306	+	1.07196	0.152284	1.9336e-12	3291-30	FCER2	P06734	Low affinity immunoglobulin epsilon Fc receptor	7702146	7688758	19	TRANS
cg19045948	9	NA	129324105	+	-0.712263	0.101186	1.93396e-12	2579-17	MMP9	P14780	Matrix metalloproteinase-9	46008908	46016561	20	TRANS
cg11682399	3	KY	134334050	-	-1.38538	0.19681	1.93416e-12	3195-50	GNLY	P22749	Granulysin	85685175	85698852	2	TRANS
cg13502115	21	NA	43567018	-	-1.14645	0.162868	1.93424e-12	3195-50	GNLY	P22749	Granulysin	85685175	85698852	2	TRANS
cg07357987	2	SGPP2	223289306	+	0.547086	0.0777206	1.93427e-12	9545-156	GZMK	P49863	Granzyme K	55024256	55034570	5	TRANS
cg26358338	11	CNTN5;CNTN5	98891492	+	0.996645	0.141586	1.93428e-12	3195-50	GNLY	P22749	Granulysin	85685175	85698852	2	TRANS
cg01895239	2	LINC00570	11538350	+	-1.23061	0.174824	1.93453e-12	3195-50	GNLY	P22749	Granulysin	85685175	85698852	2	TRANS
cg06193788	19	DPY19L3;LOC400684	32895186	-	-0.851611	0.120983	1.93476e-12	5691-2	CRISPLD2	Q9H0B8	Cysteine-rich secretory protein LCCL domain-containing 2	84819985	84920768	16	TRANS
cg15986371	12	CHST11;CHST11	105135705	-	-0.950099	0.134974	1.93481e-12	2579-17	MMP9	P14780	Matrix metalloproteinase-9	46008908	46016561	20	TRANS
cg08979319	6	SIM1	100896055	-	0.970656	0.137895	1.93483e-12	3440-7	GZMA	P12544	Granzyme A	55102646	55110252	5	TRANS
cg02722672	4	GRK4;GRK4;GRK4	2967106	+	-0.93447	0.132754	1.93492e-12	5339-49	S100A9	P06702	Protein S100-A9	153357854	153361023	1	TRANS
cg21276413	15	GABRA5;GABRA5;GABRA5	27112287	-	0.498257	0.0707843	1.93496e-12	3324-51	LY9	Q9HBG7	T-lymphocyte surface antigen Ly-9	160796074	160828261	1	TRANS
cg09364205	5	NMUR2	151786039	+	-1.1807	0.167734	1.93504e-12	9545-156	GZMK	P49863	Granzyme K	55024256	55034570	5	TRANS
cg04390523	13	EDNRB;EDNRB;EDNRB	78493100	-	0.801943	0.113928	1.93559e-12	9545-156	GZMK	P49863	Granzyme K	55024256	55034570	5	TRANS
cg14674802	2	NA	88585844	-	-1.4907	0.211777	1.93576e-12	3440-7	GZMA	P12544	Granzyme A	55102646	55110252	5	TRANS
cg22114211	10	NA	91041426	-	-1.34319	0.190821	1.93584e-12	3195-50	GNLY	P22749	Granulysin	85685175	85698852	2	TRANS
cg03177138	4	IGFBP7;IGFBP7	57932062	+	-1.03124	0.146504	1.936e-12	3440-7	GZMA	P12544	Granzyme A	55102646	55110252	5	TRANS
cg14530290	10	ZMIZ1	80853985	+	-1.0257	0.145717	1.9361e-12	5339-49	S100A9	P06702	Protein S100-A9	153357854	153361023	1	TRANS
cg26838617	7	RAPGEF5	22221702	-	-1.39157	0.197695	1.93639e-12	3195-50	GNLY	P22749	Granulysin	85685175	85698852	2	TRANS
cg04351541	2	KIF1A	241666333	+	-1.36056	0.193289	1.93645e-12	3195-50	GNLY	P22749	Granulysin	85685175	85698852	2	TRANS
cg18146370	1	PADI2	17409889	-	-1.19583	0.169886	1.93658e-12	5339-49	S100A9	P06702	Protein S100-A9	153357854	153361023	1	TRANS
cg09335331	1	PRDM16;PRDM16	3111908	+	-1.28554	0.182632	1.93659e-12	3195-50	GNLY	P22749	Granulysin	85685175	85698852	2	TRANS
cg17786516	3	CCR5;CCR5	46410422	+	-0.977153	0.13882	1.93662e-12	9545-156	GZMK	P49863	Granzyme K	55024256	55034570	5	TRANS
cg02026475	16	LYRM1;LYRM1;DCUN1D3;LYRM1;LYRM1;LYRM1	20912113	-	-1.38619	0.19693	1.93674e-12	9545-156	GZMK	P49863	Granzyme K	55024256	55034570	5	TRANS
cg13814657	1	NA	110416138	+	-0.644823	0.0916077	1.93677e-12	2579-17	MMP9	P14780	Matrix metalloproteinase-9	46008908	46016561	20	TRANS
cg07326495	13	NA	114986386	+	-1.16398	0.165363	1.93682e-12	3440-7	GZMA	P12544	Granzyme A	55102646	55110252	5	TRANS
cg08276497	1	HMCN1	185703335	+	0.794908	0.11293	1.93689e-12	3195-50	GNLY	P22749	Granulysin	85685175	85698852	2	TRANS
cg19945535	5	NA	173068163	-	-1.06282	0.150992	1.93701e-12	3324-51	LY9	Q9HBG7	T-lymphocyte surface antigen Ly-9	160796074	160828261	1	TRANS
cg24940706	19	TCF3;TCF3	1648682	+	-1.06524	0.151335	1.93706e-12	3195-50	GNLY	P22749	Granulysin	85685175	85698852	2	TRANS
cg12394112	22	SEZ6L;SEZ6L;SEZ6L;SEZ6L;SEZ6L;SEZ6L	26752841	+	0.699273	0.0993436	1.9371e-12	3505-6	LTA|LTB	P01374|Q06643	Lymphotoxin-alpha|Lymphotoxin-beta	31554192	31650629	6	TRANS
cg10573254	11	ZC3H12C	109990519	-	-1.37114	0.194793	1.9371e-12	4148-49	PAPPA	Q13219	Pappalysin-1	116153791	116402321	9	TRANS
cg08182911	3	NA	187520832	+	-0.694674	0.0986905	1.93739e-12	3324-51	LY9	Q9HBG7	T-lymphocyte surface antigen Ly-9	160796074	160828261	1	TRANS
cg10524620	5	SKIV2L2	54715884	-	-0.846496	0.120259	1.93748e-12	9545-156	GZMK	P49863	Granzyme K	55024256	55034570	5	CIS
cg27157038	10	DNTT;DNTT	98063999	-	-0.917196	0.130304	1.93751e-12	17210-2	TCL1A	P56279	T-cell leukemia/lymphoma protein 1A	95714196	95709947	14	TRANS
cg21186235	9	GPR144	127218781	-	-1.27184	0.180687	1.93759e-12	3440-7	GZMA	P12544	Granzyme A	55102646	55110252	5	TRANS
cg08860790	14	NRXN3;NRXN3;NRXN3;NRXN3;NRXN3;NRXN3	79745672	-	0.668695	0.0949999	1.93766e-12	9545-156	GZMK	P49863	Granzyme K	55024256	55034570	5	TRANS
cg02505225	5	PDZD2	31933966	+	-0.765067	0.108691	1.93769e-12	9545-156	GZMK	P49863	Granzyme K	55024256	55034570	5	TRANS
cg01160692	17	HIC1;HIC1	1959620	+	0.819234	0.116387	1.93796e-12	3195-50	GNLY	P22749	Granulysin	85685175	85698852	2	TRANS
cg27371320	14	ACTN1;ACTN1;ACTN1	69417926	-	-0.83371	0.118444	1.93804e-12	2579-17	MMP9	P14780	Matrix metalloproteinase-9	46008908	46016561	20	TRANS
cg24835939	15	NA	81460792	+	-1.0757	0.152823	1.9383e-12	3324-51	LY9	Q9HBG7	T-lymphocyte surface antigen Ly-9	160796074	160828261	1	TRANS
cg02784874	17	KRT9	39728962	+	-0.983434	0.139715	1.93838e-12	3440-7	GZMA	P12544	Granzyme A	55102646	55110252	5	TRANS
cg06714043	22	NA	43160110	-	-1.07643	0.152927	1.93841e-12	3440-7	GZMA	P12544	Granzyme A	55102646	55110252	5	TRANS
cg07342306	17	RAP1GAP2;RAP1GAP2	2799252	-	-1.24604	0.177024	1.93841e-12	5691-2	CRISPLD2	Q9H0B8	Cysteine-rich secretory protein LCCL domain-containing 2	84819985	84920768	16	TRANS
cg13084299	10	NDUFB8;NDUFB8;NDUFB8	102288311	-	-0.925986	0.131554	1.93844e-12	9545-156	GZMK	P49863	Granzyme K	55024256	55034570	5	TRANS
cg03626256	8	NA	127832164	-	-0.588773	0.0836464	1.93857e-12	2579-17	MMP9	P14780	Matrix metalloproteinase-9	46008908	46016561	20	TRANS
cg09597312	17	NA	21360346	-	0.837541	0.118989	1.9387e-12	3440-7	GZMA	P12544	Granzyme A	55102646	55110252	5	TRANS
cg15323853	13	CCNA1;CCNA1;CCNA1;CCNA1	37011220	+	0.710953	0.101005	1.93904e-12	3195-50	GNLY	P22749	Granulysin	85685175	85698852	2	TRANS
cg00656959	18	SMAD2;SMAD2;SMAD2	45414804	-	0.928262	0.131878	1.93912e-12	5339-49	S100A9	P06702	Protein S100-A9	153357854	153361023	1	TRANS
cg27579356	8	NA	130696198	-	-0.771495	0.109606	1.93914e-12	5691-2	CRISPLD2	Q9H0B8	Cysteine-rich secretory protein LCCL domain-containing 2	84819985	84920768	16	TRANS
cg13104395	22	NA	37671436	+	-1.35437	0.192415	1.93925e-12	5339-49	S100A9	P06702	Protein S100-A9	153357854	153361023	1	TRANS
cg18760461	6	ANKRD6;ANKRD6;ANKRD6;ANKRD6;ANKRD6	90275259	+	-1.2638	0.179548	1.93929e-12	3195-50	GNLY	P22749	Granulysin	85685175	85698852	2	TRANS
cg09159993	6	OGFRL1	71997352	-	-0.786497	0.111738	1.93929e-12	5339-49	S100A9	P06702	Protein S100-A9	153357854	153361023	1	TRANS
cg26251585	7	THSD7A	11456440	-	-0.770573	0.109475	1.93931e-12	3440-7	GZMA	P12544	Granzyme A	55102646	55110252	5	TRANS
cg23267652	16	NA	50539993	-	-1.2092	0.171791	1.93944e-12	3324-51	LY9	Q9HBG7	T-lymphocyte surface antigen Ly-9	160796074	160828261	1	TRANS
cg03998546	9	DENND4C;DENND4C	19229813	-	-0.633588	0.0900141	1.93957e-12	2579-17	MMP9	P14780	Matrix metalloproteinase-9	46008908	46016561	20	TRANS
cg08805748	6	ABCF1;ABCF1	30538523	+	0.875725	0.124415	1.93964e-12	9545-156	GZMK	P49863	Granzyme K	55024256	55034570	5	TRANS
cg26838858	10	LINC00840	44366387	+	-1.18695	0.168631	1.93972e-12	3440-7	GZMA	P12544	Granzyme A	55102646	55110252	5	TRANS
cg04350645	13	SHISA2	26620797	-	-1.64784	0.23411	1.93989e-12	3195-50	GNLY	P22749	Granulysin	85685175	85698852	2	TRANS
cg08872064	3	CAV3;CAV3	8787638	-	-1.17598	0.167073	1.94023e-12	3324-51	LY9	Q9HBG7	T-lymphocyte surface antigen Ly-9	160796074	160828261	1	TRANS
cg26296836	11	GALNT18	11564925	-	-1.09822	0.156025	1.94034e-12	3195-50	GNLY	P22749	Granulysin	85685175	85698852	2	TRANS
cg27396720	12	CD9	6308871	+	-0.999481	0.141998	1.94055e-12	5339-49	S100A9	P06702	Protein S100-A9	153357854	153361023	1	TRANS
cg01663469	3	C3orf15	119421667	-	0.901568	0.128088	1.9407e-12	3440-7	GZMA	P12544	Granzyme A	55102646	55110252	5	TRANS
cg10912240	14	FOXG1	29235907	+	0.919974	0.130703	1.94071e-12	9545-156	GZMK	P49863	Granzyme K	55024256	55034570	5	TRANS
cg13066239	16	GLIS2-AS1	4378411	-	0.90515	0.128597	1.94118e-12	3195-50	GNLY	P22749	Granulysin	85685175	85698852	2	TRANS
cg25100880	11	OR52E8	5878019	+	-0.886543	0.125954	1.94124e-12	3440-7	GZMA	P12544	Granzyme A	55102646	55110252	5	TRANS
cg15885430	5	NA	57069	+	-0.892208	0.126759	1.94138e-12	3195-50	GNLY	P22749	Granulysin	85685175	85698852	2	TRANS
cg25528501	16	ZNF423;ZNF423	49855479	+	-1.45424	0.206608	1.94141e-12	3195-50	GNLY	P22749	Granulysin	85685175	85698852	2	TRANS
cg15113168	11	ODZ4	78414387	+	-1.33741	0.190011	1.9415e-12	3440-7	GZMA	P12544	Granzyme A	55102646	55110252	5	TRANS
cg18428814	20	PLCB1;PLCB1	8445060	-	-1.20224	0.170806	1.94154e-12	9545-156	GZMK	P49863	Granzyme K	55024256	55034570	5	TRANS
cg11270798	22	MB;MB;MB	36003334	+	-1.20687	0.171464	1.94158e-12	3324-51	LY9	Q9HBG7	T-lymphocyte surface antigen Ly-9	160796074	160828261	1	TRANS
cg15149273	14	RAD51B	69014440	-	-0.976822	0.138781	1.94166e-12	9545-156	GZMK	P49863	Granzyme K	55024256	55034570	5	TRANS
cg20977312	5	STC2	172748917	+	-0.704268	0.100058	1.94173e-12	2579-17	MMP9	P14780	Matrix metalloproteinase-9	46008908	46016561	20	TRANS
cg03854427	9	COL27A1	116924818	-	-1.01375	0.144027	1.94214e-12	3324-51	LY9	Q9HBG7	T-lymphocyte surface antigen Ly-9	160796074	160828261	1	TRANS
cg10761141	14	SERPINA1;SERPINA1;SERPINA1;SERPINA1;SERPINA1;SERPINA1;SERPINA1;SERPINA1;SERPINA1;SERPINA1;SERPINA1	94844776	+	-1.10461	0.156937	1.94221e-12	3195-50	GNLY	P22749	Granulysin	85685175	85698852	2	TRANS
cg14792774	16	TXNDC11;TXNDC11	11833132	-	-0.777858	0.110514	1.94231e-12	3440-7	GZMA	P12544	Granzyme A	55102646	55110252	5	TRANS
cg07223106	1	PCNXL2	233155919	-	-1.02495	0.14562	1.94236e-12	2579-17	MMP9	P14780	Matrix metalloproteinase-9	46008908	46016561	20	TRANS
cg08468449	1	NA	25907602	-	-0.786809	0.111786	1.94239e-12	5339-49	S100A9	P06702	Protein S100-A9	153357854	153361023	1	TRANS
cg12057741	8	TNFRSF11B;TNFRSF11B	119964124	+	0.550324	0.0781871	1.94254e-12	3440-7	GZMA	P12544	Granzyme A	55102646	55110252	5	TRANS
cg10290814	17	TNK1	7284330	+	0.813619	0.115595	1.94257e-12	9545-156	GZMK	P49863	Granzyme K	55024256	55034570	5	TRANS
cg17133503	22	NA	19669009	+	-0.690597	0.0981165	1.94262e-12	5691-2	CRISPLD2	Q9H0B8	Cysteine-rich secretory protein LCCL domain-containing 2	84819985	84920768	16	TRANS
cg24742520	1	UBR4	19506481	+	0.690822	0.098149	1.94319e-12	3195-50	GNLY	P22749	Granulysin	85685175	85698852	2	TRANS
cg09307530	5	NA	2739257	+	0.875366	0.124368	1.94322e-12	3195-50	GNLY	P22749	Granulysin	85685175	85698852	2	TRANS
cg15478184	1	OR2L3;OR2L13;OR2L13	248222871	+	-0.964837	0.13708	1.94336e-12	9545-156	GZMK	P49863	Granzyme K	55024256	55034570	5	TRANS
cg14573371	6	ATG5;ATG5;ATG5;ATG5;ATG5;ATG5;ATG5	106664530	+	-0.541684	0.0769603	1.94345e-12	2579-17	MMP9	P14780	Matrix metalloproteinase-9	46008908	46016561	20	TRANS
cg26203582	7	STARD3NL	38236541	+	0.571769	0.0812348	1.9437e-12	3440-7	GZMA	P12544	Granzyme A	55102646	55110252	5	TRANS
cg09984678	1	NA	116173622	+	-1.00256	0.142441	1.94375e-12	3324-51	LY9	Q9HBG7	T-lymphocyte surface antigen Ly-9	160796074	160828261	1	TRANS
cg22685409	11	KCNA4	30038692	+	0.677361	0.0962371	1.94375e-12	3440-7	GZMA	P12544	Granzyme A	55102646	55110252	5	TRANS
cg19515360	3	KCNAB1;KCNAB1;KCNAB1;KCNAB1;KCNAB1	156086146	-	-0.843903	0.119899	1.94379e-12	3195-50	GNLY	P22749	Granulysin	85685175	85698852	2	TRANS
cg27593384	18	CDH2	25755608	+	0.521467	0.0740883	1.944e-12	9545-156	GZMK	P49863	Granzyme K	55024256	55034570	5	TRANS
cg12658269	9	LINGO2	29213101	-	0.777056	0.110403	1.94501e-12	3440-7	GZMA	P12544	Granzyme A	55102646	55110252	5	TRANS
cg00202150	3	NA	62328932	-	-1.31226	0.186444	1.94548e-12	3440-7	GZMA	P12544	Granzyme A	55102646	55110252	5	TRANS
cg12732548	15	C15orf52	40631573	-	-1.10745	0.157346	1.94581e-12	3195-50	GNLY	P22749	Granulysin	85685175	85698852	2	TRANS
cg24223942	17	CRLF3	29152934	+	-1.11386	0.158257	1.94581e-12	5339-49	S100A9	P06702	Protein S100-A9	153357854	153361023	1	TRANS
cg24402372	12	NA	52997366	+	-0.903917	0.128428	1.94587e-12	3505-6	LTA|LTB	P01374|Q06643	Lymphotoxin-alpha|Lymphotoxin-beta	31554192	31650629	6	TRANS
cg20228862	19	ITPKC	41226560	-	-0.819897	0.116491	1.9459e-12	2579-17	MMP9	P14780	Matrix metalloproteinase-9	46008908	46016561	20	TRANS
cg17185180	4	NA	73887830	-	-1.51977	0.215928	1.94601e-12	3440-7	GZMA	P12544	Granzyme A	55102646	55110252	5	TRANS
cg01105357	3	ATP2B2;ATP2B2	10391520	+	-1.37095	0.194784	1.94614e-12	3195-50	GNLY	P22749	Granulysin	85685175	85698852	2	TRANS
cg05613718	7	NA	38355100	+	-0.657443	0.0934095	1.94614e-12	5339-49	S100A9	P06702	Protein S100-A9	153357854	153361023	1	TRANS
cg15293582	10	PRF1;PRF1	72362866	-	0.766369	0.108886	1.94621e-12	2579-17	MMP9	P14780	Matrix metalloproteinase-9	46008908	46016561	20	TRANS
cg12972376	12	NA	89147561	+	-1.41228	0.200658	1.94665e-12	9545-156	GZMK	P49863	Granzyme K	55024256	55034570	5	TRANS
cg00782812	18	NA	68045082	+	-1.43277	0.203569	1.94667e-12	9545-156	GZMK	P49863	Granzyme K	55024256	55034570	5	TRANS
cg02018815	7	VWC2	49906106	-	-0.946494	0.134479	1.9468e-12	3440-7	GZMA	P12544	Granzyme A	55102646	55110252	5	TRANS
cg04903759	3	WDR49	167238645	+	-0.639064	0.090799	1.94694e-12	5691-2	CRISPLD2	Q9H0B8	Cysteine-rich secretory protein LCCL domain-containing 2	84819985	84920768	16	TRANS
cg15972337	2	NA	146509297	+	-0.831191	0.118097	1.94703e-12	5339-49	S100A9	P06702	Protein S100-A9	153357854	153361023	1	TRANS
cg01615827	10	LOC100188947	93371064	-	-1.31109	0.186282	1.94727e-12	9545-156	GZMK	P49863	Granzyme K	55024256	55034570	5	TRANS
cg20171246	5	NA	55646313	+	-1.5469	0.219786	1.9476e-12	9545-156	GZMK	P49863	Granzyme K	55024256	55034570	5	CIS
cg17942407	13	NA	32541512	-	-0.691799	0.0982922	1.9476e-12	9545-156	GZMK	P49863	Granzyme K	55024256	55034570	5	TRANS
cg16744045	2	TMEM178A;TMEM178A	39924833	+	-1.48459	0.210934	1.9478e-12	9545-156	GZMK	P49863	Granzyme K	55024256	55034570	5	TRANS
cg12207330	3	SRGAP3;SRGAP3	9075789	+	-0.992707	0.141047	1.94802e-12	9545-156	GZMK	P49863	Granzyme K	55024256	55034570	5	TRANS
cg15961455	1	NA	23590501	-	-0.624792	0.0887724	1.9483e-12	2579-17	MMP9	P14780	Matrix metalloproteinase-9	46008908	46016561	20	TRANS
cg03709478	10	ADARB2	1371693	+	-1.28526	0.182615	1.94899e-12	3440-7	GZMA	P12544	Granzyme A	55102646	55110252	5	TRANS
cg24478478	16	HSF4;HSF4;NOL3;NOL3;NOL3;NOL3	67202963	+	-1.24483	0.17687	1.949e-12	3324-51	LY9	Q9HBG7	T-lymphocyte surface antigen Ly-9	160796074	160828261	1	TRANS
cg21886330	1	NA	239288489	+	-1.57911	0.224366	1.94926e-12	3195-50	GNLY	P22749	Granulysin	85685175	85698852	2	TRANS
cg18986767	15	NA	38963215	-	0.779265	0.110722	1.94945e-12	5339-49	S100A9	P06702	Protein S100-A9	153357854	153361023	1	TRANS
cg14289429	9	FAM78A	134139878	+	0.816654	0.116034	1.94961e-12	3324-51	LY9	Q9HBG7	T-lymphocyte surface antigen Ly-9	160796074	160828261	1	TRANS
cg14172705	16	LOC102724084	80353129	+	-1.19138	0.169277	1.94972e-12	3440-7	GZMA	P12544	Granzyme A	55102646	55110252	5	TRANS
cg07507225	1	CTSE;CTSE	206316083	+	-1.4233	0.20223	1.94978e-12	9545-156	GZMK	P49863	Granzyme K	55024256	55034570	5	TRANS
cg05020685	4	APBB2;APBB2;APBB2;APBB2;APBB2;APBB2;APBB2	40858965	+	0.990423	0.140725	1.94992e-12	3195-50	GNLY	P22749	Granulysin	85685175	85698852	2	TRANS
cg12163781	7	MAD1L1;MAD1L1;MAD1L1	1855682	-	-1.26085	0.179149	1.95038e-12	6485-59	IGLL1	P15814	Immunoglobulin lambda-like polypeptide 1	23580302	23573125	22	TRANS
cg22000266	6	NA	12420068	-	-1.02731	0.145967	1.9504e-12	9545-156	GZMK	P49863	Granzyme K	55024256	55034570	5	TRANS
cg04602396	19	EPS15L1;EPS15L1;EPS15L1;EPS15L1;EPS15L1;EPS15L1	16556977	+	0.937071	0.133145	1.95073e-12	3195-50	GNLY	P22749	Granulysin	85685175	85698852	2	TRANS
cg08111661	12	CACNA1C;CACNA1C;CACNA1C;CACNA1C;CACNA1C;CACNA1C;CACNA1C;CACNA1C;CACNA1C;CACNA1C;CACNA1C;CACNA1C;CACNA1C;CACNA1C;CACNA1C;CACNA1C;CACNA1C;CACNA1C;CACNA1C;CACNA1C;CACNA1C;CACNA1C;CACNA1C	2223540	-	-1.02557	0.14572	1.95096e-12	3324-51	LY9	Q9HBG7	T-lymphocyte surface antigen Ly-9	160796074	160828261	1	TRANS
cg04139445	9	NA	129613914	+	-1.29037	0.183344	1.9511e-12	3440-7	GZMA	P12544	Granzyme A	55102646	55110252	5	TRANS
cg13584244	9	GSN;GSN;GSN;GSN;GSN;GSN;GSN	124030048	-	-0.932933	0.132558	1.95113e-12	5339-49	S100A9	P06702	Protein S100-A9	153357854	153361023	1	TRANS
cg26606369	1	NA	180494032	-	-1.14029	0.16202	1.95123e-12	3324-51	LY9	Q9HBG7	T-lymphocyte surface antigen Ly-9	160796074	160828261	1	TRANS
cg14342532	2	NA	233916534	-	0.706082	0.100325	1.9513e-12	9545-156	GZMK	P49863	Granzyme K	55024256	55034570	5	TRANS
cg27287180	15	FAM169B	99051199	+	-1.16162	0.165052	1.95147e-12	3440-7	GZMA	P12544	Granzyme A	55102646	55110252	5	TRANS
cg04508739	14	NA	57263369	-	0.936087	0.133006	1.9515e-12	3195-50	GNLY	P22749	Granulysin	85685175	85698852	2	TRANS
cg22914993	5	NA	31747854	-	-1.15971	0.164781	1.95155e-12	3324-51	LY9	Q9HBG7	T-lymphocyte surface antigen Ly-9	160796074	160828261	1	TRANS
cg00160039	15	NA	101623553	+	-1.11404	0.158291	1.9517e-12	9545-156	GZMK	P49863	Granzyme K	55024256	55034570	5	TRANS
cg18348886	12	MUC19	40905184	-	-0.876531	0.124545	1.95175e-12	3440-7	GZMA	P12544	Granzyme A	55102646	55110252	5	TRANS
cg00335712	4	ATOH1	94749865	+	0.484597	0.0688556	1.95189e-12	9545-156	GZMK	P49863	Granzyme K	55024256	55034570	5	TRANS
cg04484126	7	NA	65839403	-	-0.672156	0.0955062	1.95256e-12	2579-17	MMP9	P14780	Matrix metalloproteinase-9	46008908	46016561	20	TRANS
cg04885756	13	NA	51909581	-	-0.9874	0.140299	1.95295e-12	9545-156	GZMK	P49863	Granzyme K	55024256	55034570	5	TRANS
cg22366710	7	SND1	127570651	-	-1.14311	0.162424	1.95295e-12	17210-2	TCL1A	P56279	T-cell leukemia/lymphoma protein 1A	95714196	95709947	14	TRANS
cg04943887	17	ALOX15B;ALOX15B;ALOX15B	7940998	-	-1.31836	0.187325	1.95296e-12	3440-7	GZMA	P12544	Granzyme A	55102646	55110252	5	TRANS
cg01011757	2	TIGD1;EIF4E2	233416425	+	-1.0486	0.148996	1.95299e-12	3324-51	LY9	Q9HBG7	T-lymphocyte surface antigen Ly-9	160796074	160828261	1	TRANS
cg25608041	4	TBC1D1	37891834	+	-1.45435	0.206649	1.95314e-12	5339-49	S100A9	P06702	Protein S100-A9	153357854	153361023	1	TRANS
cg15375526	3	NA	141989359	+	0.600319	0.0852995	1.95331e-12	3505-6	LTA|LTB	P01374|Q06643	Lymphotoxin-alpha|Lymphotoxin-beta	31554192	31650629	6	TRANS
cg10603454	12	RBM19;RBM19;RBM19	114405061	-	-0.693473	0.0985358	1.95333e-12	2579-17	MMP9	P14780	Matrix metalloproteinase-9	46008908	46016561	20	TRANS
cg08004561	2	LOC100506457;LOC100506457;LOC100506457	12190684	-	0.653586	0.0928684	1.95338e-12	9545-156	GZMK	P49863	Granzyme K	55024256	55034570	5	TRANS
cg03022149	17	NA	17268830	-	-1.07399	0.152604	1.95341e-12	3440-7	GZMA	P12544	Granzyme A	55102646	55110252	5	TRANS
cg02240030	7	MAD1L1;MAD1L1;MAD1L1	2089880	+	-0.924882	0.131417	1.95348e-12	3195-50	GNLY	P22749	Granulysin	85685175	85698852	2	TRANS
cg09049451	11	NA	64774295	-	-1.39117	0.197672	1.95348e-12	3440-7	GZMA	P12544	Granzyme A	55102646	55110252	5	TRANS
cg19658823	3	NA	187588484	-	-0.775965	0.110257	1.95365e-12	3195-50	GNLY	P22749	Granulysin	85685175	85698852	2	TRANS
cg26870803	11	PC;PC;LRFN4;PC	66624853	-	-1.32202	0.187847	1.95367e-12	3440-7	GZMA	P12544	Granzyme A	55102646	55110252	5	TRANS
cg04170497	7	NA	151033362	+	-1.00107	0.142243	1.95382e-12	3440-7	GZMA	P12544	Granzyme A	55102646	55110252	5	TRANS
cg03809660	22	NA	35965177	+	-1.40908	0.200217	1.95386e-12	3195-50	GNLY	P22749	Granulysin	85685175	85698852	2	TRANS
cg19192065	10	LOC100188947	93335091	+	-1.14287	0.162392	1.95391e-12	9545-156	GZMK	P49863	Granzyme K	55024256	55034570	5	TRANS
cg18048655	17	NA	79453575	-	0.845554	0.120146	1.95431e-12	3195-50	GNLY	P22749	Granulysin	85685175	85698852	2	TRANS
cg04897370	20	BCL2L1;BCL2L1	30301179	+	-0.804514	0.114315	1.95454e-12	4126-22	BPI	P17213	Bactericidal permeability-increasing protein	38304150	38337505	20	CIS
cg06894709	1	STK40;STK40;STK40	36837262	-	-0.833185	0.118389	1.95486e-12	2579-17	MMP9	P14780	Matrix metalloproteinase-9	46008908	46016561	20	TRANS
cg17724324	19	NA	35865519	+	-1.06052	0.150692	1.95511e-12	3195-50	GNLY	P22749	Granulysin	85685175	85698852	2	TRANS
cg24109012	19	ZNF709	12625436	+	-0.891417	0.126664	1.95526e-12	3440-7	GZMA	P12544	Granzyme A	55102646	55110252	5	TRANS
cg26982433	5	DOCK2	169146570	+	-1.29623	0.184185	1.95541e-12	3440-7	GZMA	P12544	Granzyme A	55102646	55110252	5	TRANS
cg01644499	6	MAP7;MAP7;MAP7;MAP7;MAP7;MAP7;MAP7;MAP7;MAP7;MAP7	136847747	-	0.834888	0.118632	1.95548e-12	3440-7	GZMA	P12544	Granzyme A	55102646	55110252	5	TRANS
cg26927413	3	NA	33002183	-	1.11088	0.157849	1.9555e-12	5339-49	S100A9	P06702	Protein S100-A9	153357854	153361023	1	TRANS
cg06941982	4	NA	178172583	-	0.874488	0.124259	1.95551e-12	5728-60	FCRL1	Q96LA6	Fc receptor-like protein 1	157820120	157794403	1	TRANS
cg03930965	17	SYNRG;SYNRG;SYNRG;SYNRG;SYNRG;SYNRG;SYNRG	35966055	-	-0.9683	0.137589	1.95567e-12	3324-51	LY9	Q9HBG7	T-lymphocyte surface antigen Ly-9	160796074	160828261	1	TRANS
cg14665891	10	C10orf11;C10orf11	77536561	+	-0.958457	0.136191	1.95594e-12	3324-51	LY9	Q9HBG7	T-lymphocyte surface antigen Ly-9	160796074	160828261	1	TRANS
cg22443928	2	NA	165865622	+	-0.960731	0.136514	1.956e-12	3440-7	GZMA	P12544	Granzyme A	55102646	55110252	5	TRANS
cg00491523	16	A2BP1;A2BP1;A2BP1	6913336	+	-1.03245	0.146706	1.9561e-12	9545-156	GZMK	P49863	Granzyme K	55024256	55034570	5	TRANS
cg03967192	2	ATP6V1C2;ATP6V1C2	10861604	+	0.861494	0.122413	1.95612e-12	3440-7	GZMA	P12544	Granzyme A	55102646	55110252	5	TRANS
cg15322516	14	KLC1;KLC1;KLC1	104145810	-	0.779186	0.110718	1.95616e-12	9545-156	GZMK	P49863	Granzyme K	55024256	55034570	5	TRANS
cg26363579	8	NA	1107269	+	-1.5525	0.220602	1.95636e-12	9545-156	GZMK	P49863	Granzyme K	55024256	55034570	5	TRANS
cg07310287	10	TACC2;TACC2;TACC2;TACC2;TACC2;TACC2;TACC2;TACC2	123964556	+	-1.1925	0.169448	1.95636e-12	3195-50	GNLY	P22749	Granulysin	85685175	85698852	2	TRANS
cg00186499	20	RBM38;RBM38	55975578	+	1.18562	0.16847	1.95653e-12	3195-50	GNLY	P22749	Granulysin	85685175	85698852	2	TRANS
cg05530983	15	NA	58402100	+	1.03669	0.147309	1.95674e-12	5339-49	S100A9	P06702	Protein S100-A9	153357854	153361023	1	TRANS
cg16549361	19	CEACAM6	42259380	+	-0.76516	0.108726	1.95693e-12	2579-17	MMP9	P14780	Matrix metalloproteinase-9	46008908	46016561	20	TRANS
cg16594639	20	NA	38157318	+	-1.4145	0.200994	1.95697e-12	9545-156	GZMK	P49863	Granzyme K	55024256	55034570	5	TRANS
cg19917507	18	ALPK2	56208955	-	-0.882915	0.125459	1.95715e-12	3195-50	GNLY	P22749	Granulysin	85685175	85698852	2	TRANS
cg15805300	11	SPON1	14117382	-	-1.06055	0.1507	1.95732e-12	3324-51	LY9	Q9HBG7	T-lymphocyte surface antigen Ly-9	160796074	160828261	1	TRANS
cg13510777	10	BTBD16	124046268	-	-1.51024	0.2146	1.95751e-12	9545-156	GZMK	P49863	Granzyme K	55024256	55034570	5	TRANS
cg06071593	18	NA	29819065	+	-1.07933	0.15337	1.95756e-12	3324-51	LY9	Q9HBG7	T-lymphocyte surface antigen Ly-9	160796074	160828261	1	TRANS
cg03126391	8	NA	143195093	+	-1.12404	0.159722	1.95765e-12	3440-7	GZMA	P12544	Granzyme A	55102646	55110252	5	TRANS
cg05599550	17	ABCC3;ABCC3	48711902	+	0.791493	0.112469	1.95802e-12	9545-156	GZMK	P49863	Granzyme K	55024256	55034570	5	TRANS
cg13438899	17	NA	44368573	+	0.876011	0.124479	1.95809e-12	3195-50	GNLY	P22749	Granulysin	85685175	85698852	2	TRANS
cg00583001	8	NA	102093477	+	0.820539	0.116596	1.95826e-12	3440-7	GZMA	P12544	Granzyme A	55102646	55110252	5	TRANS
cg06076122	5	CDH18;CDH18;CDH18;CDH18	19988200	+	0.993919	0.141233	1.95834e-12	9545-156	GZMK	P49863	Granzyme K	55024256	55034570	5	TRANS
cg09503219	12	NA	49295318	-	-0.794479	0.112894	1.95843e-12	3195-50	GNLY	P22749	Granulysin	85685175	85698852	2	TRANS
cg20664117	16	TMEM204;IFT140	1577916	+	-1.14688	0.162969	1.95849e-12	5691-2	CRISPLD2	Q9H0B8	Cysteine-rich secretory protein LCCL domain-containing 2	84819985	84920768	16	TRANS
cg03904586	7	PDGFA;PDGFA	559740	+	-1.27431	0.181078	1.95871e-12	3195-50	GNLY	P22749	Granulysin	85685175	85698852	2	TRANS
cg18179075	7	CPA2	129913008	-	0.856738	0.121741	1.95883e-12	9545-156	GZMK	P49863	Granzyme K	55024256	55034570	5	TRANS
cg25536757	12	FAIM2	50291425	-	-1.34118	0.190579	1.95883e-12	3440-7	GZMA	P12544	Granzyme A	55102646	55110252	5	TRANS
cg09329524	1	NA	182097924	-	-0.690991	0.0981891	1.95921e-12	5339-49	S100A9	P06702	Protein S100-A9	153357854	153361023	1	TRANS
cg10697488	5	F2RL1	76114252	-	0.986508	0.140182	1.95925e-12	3195-50	GNLY	P22749	Granulysin	85685175	85698852	2	TRANS
cg21508639	17	NA	54667590	-	-1.32843	0.188768	1.95938e-12	3324-51	LY9	Q9HBG7	T-lymphocyte surface antigen Ly-9	160796074	160828261	1	TRANS
cg13025189	2	NA	48373026	+	-1.00036	0.14215	1.95938e-12	3440-7	GZMA	P12544	Granzyme A	55102646	55110252	5	TRANS
cg18116825	1	RALGPS2;RALGPS2	178845639	+	-0.866753	0.123165	1.95959e-12	3324-51	LY9	Q9HBG7	T-lymphocyte surface antigen Ly-9	160796074	160828261	1	TRANS
cg24766848	20	PHF20	34505162	-	0.874113	0.124211	1.95961e-12	3440-7	GZMA	P12544	Granzyme A	55102646	55110252	5	TRANS
cg23551432	8	NA	119154786	+	-0.719643	0.102261	1.95993e-12	2579-17	MMP9	P14780	Matrix metalloproteinase-9	46008908	46016561	20	TRANS
cg04106179	17	NOS2	26110096	-	-0.830099	0.117957	1.96007e-12	5691-2	CRISPLD2	Q9H0B8	Cysteine-rich secretory protein LCCL domain-containing 2	84819985	84920768	16	TRANS
cg26925064	5	RNU5E;RNU5D;ACOT12	80689796	+	0.843873	0.119915	1.9604e-12	3440-7	GZMA	P12544	Granzyme A	55102646	55110252	5	TRANS
cg12541721	19	LGALS14;LGALS14	40199676	+	-1.0291	0.146236	1.96077e-12	3195-50	GNLY	P22749	Granulysin	85685175	85698852	2	TRANS
cg08866597	13	MYCBP2	77901206	+	-1.29588	0.184147	1.96087e-12	9545-156	GZMK	P49863	Granzyme K	55024256	55034570	5	TRANS
cg04590170	11	LMO2	33893895	+	-0.70355	0.0999753	1.96091e-12	5691-2	CRISPLD2	Q9H0B8	Cysteine-rich secretory protein LCCL domain-containing 2	84819985	84920768	16	TRANS
cg26325951	7	PLXNA4;PLXNA4;PLXNA4	132189517	-	-1.48794	0.211439	1.96119e-12	3195-50	GNLY	P22749	Granulysin	85685175	85698852	2	TRANS
cg25044876	22	CYB5R3;CYB5R3;CYB5R3	43041146	+	-0.7972	0.113283	1.96119e-12	5339-49	S100A9	P06702	Protein S100-A9	153357854	153361023	1	TRANS
cg12932347	17	PSMD3	38135812	+	0.889643	0.12642	1.96129e-12	3195-50	GNLY	P22749	Granulysin	85685175	85698852	2	TRANS
cg16750332	6	SAMD3;SAMD3;SAMD3	130505005	+	0.683616	0.0971432	1.96149e-12	5339-49	S100A9	P06702	Protein S100-A9	153357854	153361023	1	TRANS
cg06007291	11	PPFIBP2	7534103	-	0.968348	0.137604	1.96156e-12	9545-156	GZMK	P49863	Granzyme K	55024256	55034570	5	TRANS
cg20815700	7	NA	31073550	+	-1.05031	0.149251	1.96162e-12	9545-156	GZMK	P49863	Granzyme K	55024256	55034570	5	TRANS
cg16354853	12	NA	19218990	+	-0.943051	0.13401	1.96174e-12	3440-7	GZMA	P12544	Granzyme A	55102646	55110252	5	TRANS
cg16408805	14	CDKL1	50864343	+	-0.770666	0.109514	1.96197e-12	5691-2	CRISPLD2	Q9H0B8	Cysteine-rich secretory protein LCCL domain-containing 2	84819985	84920768	16	TRANS
cg21543674	10	ANK3;ANK3;ANK3	61994474	-	1.19508	0.169825	1.96242e-12	3195-50	GNLY	P22749	Granulysin	85685175	85698852	2	TRANS
cg22503301	8	C8orf37-AS1;C8orf37-AS1;C8orf37-AS1;C8orf37-AS1;C8orf37-AS1;C8orf37-AS1;C8orf37-AS1;C8orf37-AS1;C8orf37-AS1	96318034	+	-1.05598	0.150059	1.96248e-12	3324-51	LY9	Q9HBG7	T-lymphocyte surface antigen Ly-9	160796074	160828261	1	TRANS
cg14761989	17	NPLOC4	79544417	-	-0.982329	0.139593	1.96267e-12	5691-2	CRISPLD2	Q9H0B8	Cysteine-rich secretory protein LCCL domain-containing 2	84819985	84920768	16	TRANS
cg01323675	4	NA	111208492	-	-0.656435	0.0932819	1.96272e-12	3440-7	GZMA	P12544	Granzyme A	55102646	55110252	5	TRANS
cg15638055	8	KCNV1	110986974	+	0.748703	0.106394	1.96285e-12	9545-156	GZMK	P49863	Granzyme K	55024256	55034570	5	TRANS
cg08068240	11	LUZP2	24518367	-	0.782426	0.111186	1.96286e-12	3440-7	GZMA	P12544	Granzyme A	55102646	55110252	5	TRANS
cg19657039	11	ESRRA	64077663	-	-1.28094	0.182027	1.96292e-12	2579-17	MMP9	P14780	Matrix metalloproteinase-9	46008908	46016561	20	TRANS
cg25984941	4	EDNRA;EDNRA;EDNRA;EDNRA	148435408	-	-1.16666	0.165788	1.96293e-12	3195-50	GNLY	P22749	Granulysin	85685175	85698852	2	TRANS
cg17738121	18	CCBE1	57169335	+	-1.33077	0.189109	1.96293e-12	3195-50	GNLY	P22749	Granulysin	85685175	85698852	2	TRANS
cg00255630	2	NOSTRIN	169652805	+	-1.17179	0.166517	1.96348e-12	3440-7	GZMA	P12544	Granzyme A	55102646	55110252	5	TRANS
cg13420985	3	RFTN1	16524424	+	0.813549	0.115609	1.96358e-12	3195-50	GNLY	P22749	Granulysin	85685175	85698852	2	TRANS
cg18638257	10	FAM149B1	74988294	-	-0.742043	0.105448	1.96392e-12	5691-2	CRISPLD2	Q9H0B8	Cysteine-rich secretory protein LCCL domain-containing 2	84819985	84920768	16	TRANS
cg15540553	11	PLCB3	64018643	+	-1.0979	0.156018	1.96407e-12	3440-7	GZMA	P12544	Granzyme A	55102646	55110252	5	TRANS
cg16054434	12	LOC100506844	58328727	-	0.606409	0.0861746	1.96444e-12	9545-156	GZMK	P49863	Granzyme K	55024256	55034570	5	TRANS
cg00181669	3	NA	44000978	+	-1.01353	0.144029	1.96444e-12	3195-50	GNLY	P22749	Granulysin	85685175	85698852	2	TRANS
cg10052860	19	NA	45189438	-	0.706563	0.100407	1.9645e-12	3440-7	GZMA	P12544	Granzyme A	55102646	55110252	5	TRANS
cg08858345	3	NA	182339388	+	-1.17868	0.167497	1.96457e-12	3440-7	GZMA	P12544	Granzyme A	55102646	55110252	5	TRANS
cg15261665	3	LTF;LTF	46506374	+	0.705141	0.100205	1.96487e-12	9545-156	GZMK	P49863	Granzyme K	55024256	55034570	5	TRANS
cg20145079	10	NA	63564307	-	0.746568	0.106093	1.96499e-12	3440-7	GZMA	P12544	Granzyme A	55102646	55110252	5	TRANS
cg03059991	12	NA	54144785	+	0.84446	0.120004	1.96512e-12	3195-50	GNLY	P22749	Granulysin	85685175	85698852	2	TRANS
cg01130157	7	NA	157111309	+	0.735158	0.104471	1.96523e-12	3195-50	GNLY	P22749	Granulysin	85685175	85698852	2	TRANS
cg12287291	11	NA	122319811	-	0.745451	0.105934	1.96543e-12	5339-49	S100A9	P06702	Protein S100-A9	153357854	153361023	1	TRANS
cg09154256	2	RAB1A;RAB1A	65352897	-	-0.895906	0.127315	1.96546e-12	5339-49	S100A9	P06702	Protein S100-A9	153357854	153361023	1	TRANS
cg15133570	2	EML4;EML4	42461490	+	1.02635	0.145852	1.96549e-12	3195-50	GNLY	P22749	Granulysin	85685175	85698852	2	TRANS
cg18887229	5	NA	53947712	+	-0.780875	0.110968	1.96554e-12	5691-2	CRISPLD2	Q9H0B8	Cysteine-rich secretory protein LCCL domain-containing 2	84819985	84920768	16	TRANS
cg18944099	6	C6orf47	31629199	-	-1.3041	0.185323	1.96555e-12	4148-49	PAPPA	Q13219	Pappalysin-1	116153791	116402321	9	TRANS
cg06571939	22	MAPK12;MAPK12	50701233	+	1.30663	0.185682	1.96559e-12	3440-7	GZMA	P12544	Granzyme A	55102646	55110252	5	TRANS
cg18262682	13	LATS2	21578733	-	-1.05312	0.149657	1.96575e-12	5339-49	S100A9	P06702	Protein S100-A9	153357854	153361023	1	TRANS
cg14229673	18	LDLRAD4;LDLRAD4	13302864	+	-1.08748	0.15454	1.96582e-12	2579-17	MMP9	P14780	Matrix metalloproteinase-9	46008908	46016561	20	TRANS
cg22421579	4	CCDC149;CCDC149	24885391	-	-0.87589	0.124471	1.966e-12	3195-50	GNLY	P22749	Granulysin	85685175	85698852	2	TRANS
cg24723883	19	GNG7	2608495	+	-0.870657	0.123728	1.96632e-12	3440-7	GZMA	P12544	Granzyme A	55102646	55110252	5	TRANS
cg21487631	1	AK5;AK5	78006163	-	-0.8084	0.114881	1.96647e-12	2579-17	MMP9	P14780	Matrix metalloproteinase-9	46008908	46016561	20	TRANS
cg23666117	6	C6orf47;BAT4	31629909	+	0.983417	0.139753	1.96667e-12	3195-50	GNLY	P22749	Granulysin	85685175	85698852	2	TRANS
cg20796695	14	MIR758;MIR329-1;MIR323A;MIR1197	101491922	+	-1.34639	0.191335	1.96689e-12	3195-50	GNLY	P22749	Granulysin	85685175	85698852	2	TRANS
cg21281463	19	SIPA1L3	38423760	-	-0.744443	0.105793	1.96697e-12	5691-2	CRISPLD2	Q9H0B8	Cysteine-rich secretory protein LCCL domain-containing 2	84819985	84920768	16	TRANS
cg17917903	14	NA	75672550	-	0.776742	0.110384	1.96778e-12	6485-59	IGLL1	P15814	Immunoglobulin lambda-like polypeptide 1	23580302	23573125	22	TRANS
cg03891590	10	C10orf140	21814313	+	0.693759	0.0985909	1.96784e-12	3324-51	LY9	Q9HBG7	T-lymphocyte surface antigen Ly-9	160796074	160828261	1	TRANS
cg11425164	4	AGPAT9;AGPAT9;AGPAT9	84482623	-	-0.744784	0.105842	1.96791e-12	5339-49	S100A9	P06702	Protein S100-A9	153357854	153361023	1	TRANS
cg19968221	20	NA	52533766	+	-0.951677	0.135244	1.96795e-12	5339-49	S100A9	P06702	Protein S100-A9	153357854	153361023	1	TRANS
cg08632088	20	ZNFX1	47864756	+	1.41541	0.201146	1.96797e-12	3440-7	GZMA	P12544	Granzyme A	55102646	55110252	5	TRANS
cg07100508	5	SEMA6A;SEMA6A	115909921	+	0.986331	0.140169	1.9682e-12	3195-50	GNLY	P22749	Granulysin	85685175	85698852	2	TRANS
cg12868184	16	NA	68508788	-	-1.05029	0.149259	1.96854e-12	9545-156	GZMK	P49863	Granzyme K	55024256	55034570	5	TRANS
cg02210983	7	CLIP2;CLIP2	73731233	-	-1.31457	0.186817	1.96876e-12	9545-156	GZMK	P49863	Granzyme K	55024256	55034570	5	TRANS
cg26609550	19	C19orf57;CC2D1A	14017309	+	-1.39691	0.198518	1.96881e-12	3440-7	GZMA	P12544	Granzyme A	55102646	55110252	5	TRANS
cg24613220	1	NA	17612554	+	-1.05461	0.149874	1.96886e-12	3440-7	GZMA	P12544	Granzyme A	55102646	55110252	5	TRANS
cg20383794	11	TRPM5	2445271	+	-1.21825	0.173129	1.96911e-12	9545-156	GZMK	P49863	Granzyme K	55024256	55034570	5	TRANS
cg10347948	7	RAPGEF5	22241845	+	-1.57225	0.223438	1.96919e-12	3195-50	GNLY	P22749	Granulysin	85685175	85698852	2	TRANS
cg12535280	11	PARVA	12399498	+	0.568555	0.0807992	1.96921e-12	9545-156	GZMK	P49863	Granzyme K	55024256	55034570	5	TRANS
cg07513950	10	NA	2371032	+	-1.2936	0.183837	1.96935e-12	3195-50	GNLY	P22749	Granulysin	85685175	85698852	2	TRANS
cg26501048	3	IL17RC;IL17RC;IL17RC;IL17RC;IL17RC;IL17RC;IL17RC	9958602	-	0.820449	0.116597	1.96937e-12	3195-50	GNLY	P22749	Granulysin	85685175	85698852	2	TRANS
cg00434985	5	PPP2R2B;PPP2R2B;PPP2R2B;PPP2R2B;PPP2R2B;PPP2R2B;PPP2R2B;PPP2R2B;PPP2R2B;PPP2R2B	146101940	+	0.713356	0.101378	1.96979e-12	9545-156	GZMK	P49863	Granzyme K	55024256	55034570	5	TRANS
cg08293240	2	LOC644838;LOC101927661;LOC102800447	67443370	+	-0.879241	0.124952	1.96982e-12	3195-50	GNLY	P22749	Granulysin	85685175	85698852	2	TRANS
cg24256544	12	NA	102345007	-	-0.708622	0.100705	1.97009e-12	3324-51	LY9	Q9HBG7	T-lymphocyte surface antigen Ly-9	160796074	160828261	1	TRANS
cg06013799	11	SLC43A1;SLC43A1	57259257	-	-1.13385	0.161136	1.97016e-12	2579-17	MMP9	P14780	Matrix metalloproteinase-9	46008908	46016561	20	TRANS
cg20687242	12	CBX5;CBX5;CBX5	54653427	+	0.718238	0.102072	1.97023e-12	3324-51	LY9	Q9HBG7	T-lymphocyte surface antigen Ly-9	160796074	160828261	1	TRANS
cg16036142	11	ARRB1;ARRB1	75062225	-	0.788281	0.112026	1.9703e-12	3440-7	GZMA	P12544	Granzyme A	55102646	55110252	5	TRANS
cg23338408	14	NA	31289523	-	-1.39574	0.198355	1.97034e-12	3440-7	GZMA	P12544	Granzyme A	55102646	55110252	5	TRANS
cg09009788	13	MYCBP2	77894098	-	-1.12632	0.160066	1.97036e-12	2579-17	MMP9	P14780	Matrix metalloproteinase-9	46008908	46016561	20	TRANS
cg03742763	11	APOC3	116700049	-	-1.58868	0.225775	1.97037e-12	9545-156	GZMK	P49863	Granzyme K	55024256	55034570	5	TRANS
cg18058230	3	TNIK;TNIK;TNIK;TNIK;TNIK;TNIK;TNIK;TNIK	171029779	-	0.682839	0.0970416	1.97045e-12	3324-51	LY9	Q9HBG7	T-lymphocyte surface antigen Ly-9	160796074	160828261	1	TRANS
cg27266061	15	EPB42;EPB42	43498792	-	-0.764838	0.108695	1.97076e-12	9545-156	GZMK	P49863	Granzyme K	55024256	55034570	5	TRANS
cg24824917	19	NA	1101716	+	0.820949	0.11667	1.97094e-12	3440-7	GZMA	P12544	Granzyme A	55102646	55110252	5	TRANS
cg00661777	7	PIK3CG	106511741	+	0.762397	0.108349	1.9714e-12	2579-17	MMP9	P14780	Matrix metalloproteinase-9	46008908	46016561	20	TRANS
cg22353116	7	CUX1;CUX1;CUX1;CUX1;CUX1;CUX1;CUX1	101784354	+	0.517607	0.0735603	1.97141e-12	3324-51	LY9	Q9HBG7	T-lymphocyte surface antigen Ly-9	160796074	160828261	1	TRANS
cg01023592	1	ROR1;ROR1	64435362	-	1.0787	0.153301	1.97142e-12	5339-49	S100A9	P06702	Protein S100-A9	153357854	153361023	1	TRANS
cg00078318	2	SOX11;SOX11	5837429	-	0.81361	0.115628	1.97178e-12	3195-50	GNLY	P22749	Granulysin	85685175	85698852	2	TRANS
cg23008944	11	KCNC1;KCNC1	17763982	+	-1.1197	0.159129	1.97212e-12	9545-156	GZMK	P49863	Granzyme K	55024256	55034570	5	TRANS
cg22978730	3	NA	194733121	+	-1.36719	0.194301	1.97227e-12	3324-51	LY9	Q9HBG7	T-lymphocyte surface antigen Ly-9	160796074	160828261	1	TRANS
cg00875989	18	NA	44774054	-	1.21114	0.172124	1.97231e-12	9545-156	GZMK	P49863	Granzyme K	55024256	55034570	5	TRANS
cg05661690	1	NA	200153466	-	0.612011	0.0869776	1.97232e-12	3440-7	GZMA	P12544	Granzyme A	55102646	55110252	5	TRANS
cg21913319	1	COL24A1	86622628	-	0.531413	0.0755233	1.97254e-12	3195-50	GNLY	P22749	Granulysin	85685175	85698852	2	TRANS
cg06526020	6	NUDT3	34308880	+	-0.601282	0.085453	1.97259e-12	5691-2	CRISPLD2	Q9H0B8	Cysteine-rich secretory protein LCCL domain-containing 2	84819985	84920768	16	TRANS
cg17389538	17	NA	4528269	-	-0.971133	0.138016	1.97264e-12	3195-50	GNLY	P22749	Granulysin	85685175	85698852	2	TRANS
cg15892784	1	GPR25	200842756	+	0.982298	0.139603	1.97292e-12	3195-50	GNLY	P22749	Granulysin	85685175	85698852	2	TRANS
cg12515658	2	LINC01237	242997177	+	-1.15585	0.164267	1.97297e-12	3195-50	GNLY	P22749	Granulysin	85685175	85698852	2	TRANS
cg24711804	3	PTPRG	62104718	+	-1.14596	0.162862	1.97318e-12	9545-156	GZMK	P49863	Granzyme K	55024256	55034570	5	TRANS
cg03621504	12	MED13L	116571240	+	0.64514	0.0916867	1.97328e-12	9545-156	GZMK	P49863	Granzyme K	55024256	55034570	5	TRANS
cg15481493	11	NA	35133274	-	-0.933246	0.132632	1.97334e-12	5691-2	CRISPLD2	Q9H0B8	Cysteine-rich secretory protein LCCL domain-containing 2	84819985	84920768	16	TRANS
cg25199536	1	CCDC21	26601607	-	-0.82388	0.117089	1.97341e-12	5339-49	S100A9	P06702	Protein S100-A9	153357854	153361023	1	TRANS
cg08557669	11	MARK2;MARK2;MARK2;MARK2	63626186	+	-0.672656	0.0955974	1.97361e-12	5691-2	CRISPLD2	Q9H0B8	Cysteine-rich secretory protein LCCL domain-containing 2	84819985	84920768	16	TRANS
cg26786893	11	HSD17B12	43705792	+	-0.781702	0.111095	1.97367e-12	5339-49	S100A9	P06702	Protein S100-A9	153357854	153361023	1	TRANS
cg19942495	17	ACCN1	32484027	-	0.875494	0.124425	1.97377e-12	3440-7	GZMA	P12544	Granzyme A	55102646	55110252	5	TRANS
cg09304690	7	NA	12597140	+	-1.30975	0.186141	1.97386e-12	9545-156	GZMK	P49863	Granzyme K	55024256	55034570	5	TRANS
cg25893357	7	CADPS2;CADPS2;CADPS2;CADPS2;CADPS2;CADPS2	122526528	+	0.522844	0.0743066	1.97411e-12	3440-7	GZMA	P12544	Granzyme A	55102646	55110252	5	TRANS
cg14627810	4	LEF1-AS1;LEF1;LEF1;LEF1	109090812	+	0.846823	0.120351	1.97421e-12	9545-156	GZMK	P49863	Granzyme K	55024256	55034570	5	TRANS
cg26132485	1	CAMTA1	7545065	+	-1.25291	0.178065	1.97453e-12	3195-50	GNLY	P22749	Granulysin	85685175	85698852	2	TRANS
cg16498391	18	SLMO1;SLMO1	12421072	-	-0.869141	0.123523	1.9746e-12	5339-49	S100A9	P06702	Protein S100-A9	153357854	153361023	1	TRANS
cg22608106	11	GRAMD1B;GRAMD1B	123425942	+	-1.28032	0.18196	1.97462e-12	3324-51	LY9	Q9HBG7	T-lymphocyte surface antigen Ly-9	160796074	160828261	1	TRANS
cg18507272	17	NA	75073663	+	1.4138	0.200932	1.97491e-12	5339-49	S100A9	P06702	Protein S100-A9	153357854	153361023	1	TRANS
cg24953703	15	NA	41236975	-	-1.30822	0.185926	1.97501e-12	9545-156	GZMK	P49863	Granzyme K	55024256	55034570	5	TRANS
cg08106503	17	C1QTNF1;C1QTNF1-AS1;C1QTNF1-AS1	77018427	+	-1.11834	0.158941	1.97502e-12	9545-156	GZMK	P49863	Granzyme K	55024256	55034570	5	TRANS
cg08112596	16	ABCC11;ABCC11;ABCC11	48264086	-	-1.20404	0.17112	1.97508e-12	9545-156	GZMK	P49863	Granzyme K	55024256	55034570	5	TRANS
cg25837978	9	NA	81401858	-	-0.844566	0.120031	1.97526e-12	3324-51	LY9	Q9HBG7	T-lymphocyte surface antigen Ly-9	160796074	160828261	1	TRANS
cg11128216	11	PAX6;PAX6;PAX6	31825833	-	0.919195	0.130638	1.97542e-12	9545-156	GZMK	P49863	Granzyme K	55024256	55034570	5	TRANS
cg26259938	20	NA	43816303	-	-1.12075	0.159283	1.97543e-12	3324-51	LY9	Q9HBG7	T-lymphocyte surface antigen Ly-9	160796074	160828261	1	TRANS
cg05405389	11	DLG2;DLG2	84386472	-	-0.888458	0.12627	1.97556e-12	9545-156	GZMK	P49863	Granzyme K	55024256	55034570	5	TRANS
cg17198978	16	NA	72277225	-	-0.870191	0.123674	1.97602e-12	3195-50	GNLY	P22749	Granulysin	85685175	85698852	2	TRANS
cg05658041	1	NA	56531575	-	-0.860431	0.122287	1.97602e-12	3440-7	GZMA	P12544	Granzyme A	55102646	55110252	5	TRANS
cg25286584	3	BBX;BBX;BBX	107423530	+	-1.10468	0.157	1.97604e-12	3195-50	GNLY	P22749	Granulysin	85685175	85698852	2	TRANS
cg00872631	1	C1orf21	184464300	-	1.29261	0.18371	1.97617e-12	5339-49	S100A9	P06702	Protein S100-A9	153357854	153361023	1	TRANS
cg19807361	1	NA	65720909	+	0.838781	0.11921	1.9762e-12	9545-156	GZMK	P49863	Granzyme K	55024256	55034570	5	TRANS
cg01272053	12	NA	62650638	-	0.873231	0.124107	1.97646e-12	3195-50	GNLY	P22749	Granulysin	85685175	85698852	2	TRANS
cg13859159	11	CD82;CD82	44627656	-	-0.79184	0.11254	1.97686e-12	5691-2	CRISPLD2	Q9H0B8	Cysteine-rich secretory protein LCCL domain-containing 2	84819985	84920768	16	TRANS
cg06083001	1	CTPS	41478189	-	-0.863961	0.12279	1.97703e-12	5728-60	FCRL1	Q96LA6	Fc receptor-like protein 1	157820120	157794403	1	TRANS
cg21439917	7	NA	20636390	-	-1.02246	0.145317	1.97712e-12	3440-7	GZMA	P12544	Granzyme A	55102646	55110252	5	TRANS
cg00452553	11	LOC102724784;ST5;ST5;ST5	8800628	+	1.03091	0.146517	1.97733e-12	5339-49	S100A9	P06702	Protein S100-A9	153357854	153361023	1	TRANS
cg07613182	2	NA	58656105	-	0.887234	0.126098	1.97736e-12	3440-7	GZMA	P12544	Granzyme A	55102646	55110252	5	TRANS
cg03650344	8	CSGALNACT1;CSGALNACT1;CSGALNACT1	19266341	+	-0.734916	0.10445	1.97739e-12	2579-17	MMP9	P14780	Matrix metalloproteinase-9	46008908	46016561	20	TRANS
cg14886255	5	MGAT4B	179231599	-	-1.2615	0.17929	1.97743e-12	5691-2	CRISPLD2	Q9H0B8	Cysteine-rich secretory protein LCCL domain-containing 2	84819985	84920768	16	TRANS
cg27209861	1	CAMTA1	6978798	+	-0.955601	0.135815	1.97746e-12	2579-17	MMP9	P14780	Matrix metalloproteinase-9	46008908	46016561	20	TRANS
cg06642126	20	PLCB4;PLCB4;PLCB4	9374112	+	-0.829363	0.117874	1.97806e-12	5339-49	S100A9	P06702	Protein S100-A9	153357854	153361023	1	TRANS
cg18875435	19	NOTCH3	15271010	-	-1.20036	0.170603	1.9781e-12	3440-7	GZMA	P12544	Granzyme A	55102646	55110252	5	TRANS
cg17424452	2	NA	45165499	-	0.738174	0.104914	1.97811e-12	3195-50	GNLY	P22749	Granulysin	85685175	85698852	2	TRANS
cg12038834	22	RAC2	37630489	+	-1.0727	0.152459	1.97844e-12	5691-2	CRISPLD2	Q9H0B8	Cysteine-rich secretory protein LCCL domain-containing 2	84819985	84920768	16	TRANS
cg00416538	2	NA	28584002	+	-1.1283	0.160362	1.97863e-12	5691-2	CRISPLD2	Q9H0B8	Cysteine-rich secretory protein LCCL domain-containing 2	84819985	84920768	16	TRANS
cg00607221	12	NA	133170159	-	-1.37905	0.196	1.97868e-12	3195-50	GNLY	P22749	Granulysin	85685175	85698852	2	TRANS
cg26682251	7	NA	73286787	+	-1.018	0.144686	1.97894e-12	3324-51	LY9	Q9HBG7	T-lymphocyte surface antigen Ly-9	160796074	160828261	1	TRANS
cg00423969	2	FER1L5;FER1L5	97359879	+	-0.909609	0.12928	1.97899e-12	5339-49	S100A9	P06702	Protein S100-A9	153357854	153361023	1	TRANS
cg06835319	10	SH2D4B;SH2D4B	82359829	-	-1.49937	0.213102	1.97929e-12	9545-156	GZMK	P49863	Granzyme K	55024256	55034570	5	TRANS
cg06483559	11	OR6X1	123624914	+	-1.54777	0.219981	1.97944e-12	9545-156	GZMK	P49863	Granzyme K	55024256	55034570	5	TRANS
cg18113566	7	NA	105985487	-	-0.588061	0.0835799	1.97966e-12	2579-17	MMP9	P14780	Matrix metalloproteinase-9	46008908	46016561	20	TRANS
cg20403086	15	NA	70771629	-	-1.11244	0.15811	1.97966e-12	2579-17	MMP9	P14780	Matrix metalloproteinase-9	46008908	46016561	20	TRANS
cg14861383	3	NA	150458606	-	-0.773825	0.109982	1.97984e-12	2579-17	MMP9	P14780	Matrix metalloproteinase-9	46008908	46016561	20	TRANS
cg11898659	5	ELL2	95260542	+	0.723421	0.10282	1.98074e-12	3195-50	GNLY	P22749	Granulysin	85685175	85698852	2	TRANS
cg14058848	9	TTC16;PTRH1	130479114	-	-1.89383	0.269169	1.98083e-12	3440-7	GZMA	P12544	Granzyme A	55102646	55110252	5	TRANS
cg15235306	21	NA	16440470	-	-0.852046	0.121101	1.98088e-12	3195-50	GNLY	P22749	Granulysin	85685175	85698852	2	TRANS
cg09555654	13	STARD13;STARD13	33804866	-	-0.802987	0.114128	1.98088e-12	3324-51	LY9	Q9HBG7	T-lymphocyte surface antigen Ly-9	160796074	160828261	1	TRANS
cg24672049	2	CYBRD1;CYBRD1;CYBRD1	172378574	-	0.944555	0.134249	1.98089e-12	3440-7	GZMA	P12544	Granzyme A	55102646	55110252	5	TRANS
cg07441143	8	SLURP1	143824001	+	-1.38628	0.197031	1.98095e-12	9545-156	GZMK	P49863	Granzyme K	55024256	55034570	5	TRANS
cg11031774	12	PCED1B-AS1;PCED1B;PCED1B	47606375	+	-0.715822	0.10174	1.98101e-12	5339-49	S100A9	P06702	Protein S100-A9	153357854	153361023	1	TRANS
cg26880549	8	LYPD2	143834539	+	-1.26445	0.179716	1.98106e-12	3440-7	GZMA	P12544	Granzyme A	55102646	55110252	5	TRANS
cg22285116	2	NA	122547895	+	-1.25507	0.178384	1.98121e-12	3324-51	LY9	Q9HBG7	T-lymphocyte surface antigen Ly-9	160796074	160828261	1	TRANS
cg11651022	5	NA	42928082	-	-1.08403	0.154074	1.98123e-12	9545-156	GZMK	P49863	Granzyme K	55024256	55034570	5	TRANS
cg21679730	1	CACHD1	65047485	-	-1.06881	0.15191	1.98134e-12	9545-156	GZMK	P49863	Granzyme K	55024256	55034570	5	TRANS
cg20698769	7	CTTNBP2	117513002	+	0.80221	0.114019	1.98149e-12	3440-7	GZMA	P12544	Granzyme A	55102646	55110252	5	TRANS
cg24157349	22	CERK	47081751	-	0.813226	0.115585	1.98174e-12	3195-50	GNLY	P22749	Granulysin	85685175	85698852	2	TRANS
cg08111661	12	CACNA1C;CACNA1C;CACNA1C;CACNA1C;CACNA1C;CACNA1C;CACNA1C;CACNA1C;CACNA1C;CACNA1C;CACNA1C;CACNA1C;CACNA1C;CACNA1C;CACNA1C;CACNA1C;CACNA1C;CACNA1C;CACNA1C;CACNA1C;CACNA1C;CACNA1C;CACNA1C	2223540	-	-1.02377	0.14551	1.98195e-12	3440-7	GZMA	P12544	Granzyme A	55102646	55110252	5	TRANS
cg03988568	2	NA	65683094	-	-1.31179	0.186447	1.982e-12	3440-7	GZMA	P12544	Granzyme A	55102646	55110252	5	TRANS
cg22217144	8	CLU;MIR6843;CLU;CLU	27468166	+	0.83614	0.118842	1.98233e-12	3440-7	GZMA	P12544	Granzyme A	55102646	55110252	5	TRANS
cg20575705	19	CXCL17;LIPE-AS1;LIPE-AS1	42940275	-	-0.914428	0.129969	1.98236e-12	3195-50	GNLY	P22749	Granulysin	85685175	85698852	2	TRANS
cg02677189	8	MTUS1;MTUS1	17592019	+	0.88465	0.125738	1.98299e-12	5339-49	S100A9	P06702	Protein S100-A9	153357854	153361023	1	TRANS
cg01958142	5	AHRR;AHRR	388196	-	-0.885132	0.125806	1.98321e-12	5339-49	S100A9	P06702	Protein S100-A9	153357854	153361023	1	TRANS
cg10121601	1	NA	47698126	-	0.80492	0.114406	1.98326e-12	9545-156	GZMK	P49863	Granzyme K	55024256	55034570	5	TRANS
cg00527659	14	AJUBA;AJUBA;AJUBA	23446061	-	-0.948564	0.134822	1.98331e-12	5691-2	CRISPLD2	Q9H0B8	Cysteine-rich secretory protein LCCL domain-containing 2	84819985	84920768	16	TRANS
cg11985220	4	NA	30719706	-	0.637491	0.0906087	1.9834e-12	3324-51	LY9	Q9HBG7	T-lymphocyte surface antigen Ly-9	160796074	160828261	1	TRANS
cg10725381	2	NT5C1B;NT5C1B;NT5C1B;NT5C1B;NT5C1B;NT5C1B-RDH14;NT5C1B-RDH14	18767715	+	-1.19539	0.169906	1.98347e-12	9545-156	GZMK	P49863	Granzyme K	55024256	55034570	5	TRANS
cg09455513	10	NA	3792283	+	0.796251	0.113174	1.98375e-12	3440-7	GZMA	P12544	Granzyme A	55102646	55110252	5	TRANS
cg27293631	7	NXPH1;NXPH1	8474178	-	0.620182	0.088149	1.98391e-12	9545-156	GZMK	P49863	Granzyme K	55024256	55034570	5	TRANS
cg08772028	11	AMICA1	118085736	+	0.897472	0.127561	1.98393e-12	3440-7	GZMA	P12544	Granzyme A	55102646	55110252	5	TRANS
cg15927086	5	NA	158654001	-	-1.00195	0.142411	1.98397e-12	3195-50	GNLY	P22749	Granulysin	85685175	85698852	2	TRANS
cg19599803	1	HDGF;HDGF;HDGF	156722676	+	-1.03442	0.147027	1.98407e-12	5339-49	S100A9	P06702	Protein S100-A9	153357854	153361023	1	CIS
cg21262579	1	NA	28653606	-	1.58492	0.225272	1.98408e-12	3440-7	GZMA	P12544	Granzyme A	55102646	55110252	5	TRANS
cg07189401	11	LOC100126784;NAV2;NAV2;NAV2	19736333	+	0.837502	0.119038	1.98422e-12	3195-50	GNLY	P22749	Granulysin	85685175	85698852	2	TRANS
cg04641171	15	RASGRF1;RASGRF1	79381805	-	0.86596	0.123083	1.98424e-12	3195-50	GNLY	P22749	Granulysin	85685175	85698852	2	TRANS
cg27297983	3	NA	39590045	-	-1.40527	0.199738	1.98424e-12	3440-7	GZMA	P12544	Granzyme A	55102646	55110252	5	TRANS
cg10817916	17	CYB561;CYB561;CYB561	61511069	+	-1.3689	0.194569	1.98425e-12	2579-17	MMP9	P14780	Matrix metalloproteinase-9	46008908	46016561	20	TRANS
cg01501558	5	LINC00461;LINC00461	87971052	-	0.867642	0.123322	1.98435e-12	3440-7	GZMA	P12544	Granzyme A	55102646	55110252	5	TRANS
cg00783070	1	CROCC	17296136	-	-1.03237	0.146736	1.98437e-12	9545-156	GZMK	P49863	Granzyme K	55024256	55034570	5	TRANS
cg19064792	17	KANSL1;KANSL1;KANSL1	44257101	+	0.783829	0.111409	1.98447e-12	5728-60	FCRL1	Q96LA6	Fc receptor-like protein 1	157820120	157794403	1	TRANS
cg10655144	6	TAAR3	132931736	+	1.05941	0.150579	1.98452e-12	3195-50	GNLY	P22749	Granulysin	85685175	85698852	2	TRANS
cg05755646	15	BLM;BLM;BLM;BLM	91306100	+	-0.804231	0.114309	1.98463e-12	2579-17	MMP9	P14780	Matrix metalloproteinase-9	46008908	46016561	20	TRANS
cg09022808	22	GAL3ST1;GAL3ST1	30960857	+	-1.30174	0.185023	1.98495e-12	3440-7	GZMA	P12544	Granzyme A	55102646	55110252	5	TRANS
cg24580765	8	NA	86407812	-	-0.780938	0.110999	1.98498e-12	3195-50	GNLY	P22749	Granulysin	85685175	85698852	2	TRANS
cg12058064	15	KLHL25;MIR1276	86315201	-	-0.975231	0.138615	1.9851e-12	2579-17	MMP9	P14780	Matrix metalloproteinase-9	46008908	46016561	20	TRANS
cg27373805	5	LOC285626	158765002	-	-0.956135	0.135901	1.98519e-12	9545-156	GZMK	P49863	Granzyme K	55024256	55034570	5	TRANS
cg14220262	1	TTLL10;TTLL10	1114963	+	-1.92834	0.274087	1.98519e-12	17210-2	TCL1A	P56279	T-cell leukemia/lymphoma protein 1A	95714196	95709947	14	TRANS
cg27009238	8	NSMCE2	126283955	+	-1.02088	0.145104	1.98522e-12	3324-51	LY9	Q9HBG7	T-lymphocyte surface antigen Ly-9	160796074	160828261	1	TRANS
cg23697855	7	NA	89950296	-	0.742244	0.1055	1.98527e-12	3440-7	GZMA	P12544	Granzyme A	55102646	55110252	5	TRANS
cg26235949	2	CARF;CARF;CARF;CARF;CARF	203815525	+	-0.683681	0.0971759	1.98544e-12	5339-49	S100A9	P06702	Protein S100-A9	153357854	153361023	1	TRANS
cg15382825	11	ARRB1;ARRB1	74975071	-	-0.844124	0.119981	1.98545e-12	2579-17	MMP9	P14780	Matrix metalloproteinase-9	46008908	46016561	20	TRANS
cg25156960	7	NA	92645767	+	0.775396	0.110212	1.98547e-12	3324-51	LY9	Q9HBG7	T-lymphocyte surface antigen Ly-9	160796074	160828261	1	TRANS
cg13973419	22	MYH9	36752110	+	-1.08998	0.154927	1.98562e-12	3440-7	GZMA	P12544	Granzyme A	55102646	55110252	5	TRANS
cg26289525	11	RNF121;RNF121;RNF121;RNF121	71702782	+	0.726458	0.103256	1.98566e-12	3440-7	GZMA	P12544	Granzyme A	55102646	55110252	5	TRANS
cg05544095	3	ZBTB20	114832549	+	-0.936847	0.13316	1.98571e-12	5691-2	CRISPLD2	Q9H0B8	Cysteine-rich secretory protein LCCL domain-containing 2	84819985	84920768	16	TRANS
cg17717448	13	NA	39723059	+	-0.841038	0.119542	1.98574e-12	3195-50	GNLY	P22749	Granulysin	85685175	85698852	2	TRANS
cg16807297	16	NA	14375926	+	-0.828824	0.117806	1.98574e-12	3440-7	GZMA	P12544	Granzyme A	55102646	55110252	5	TRANS
cg11668419	1	NA	68025026	-	-1.14972	0.163418	1.98597e-12	9545-156	GZMK	P49863	Granzyme K	55024256	55034570	5	TRANS
cg05917419	5	ZNF608	124013536	-	-1.02923	0.146291	1.9861e-12	3324-51	LY9	Q9HBG7	T-lymphocyte surface antigen Ly-9	160796074	160828261	1	TRANS
cg20937934	18	LAMA3;LAMA3;LAMA3;LAMA3	21452788	+	0.651768	0.0926408	1.9865e-12	5339-49	S100A9	P06702	Protein S100-A9	153357854	153361023	1	TRANS
cg10171724	7	KIAA1549;KIAA1549	138605500	-	-1.0328	0.146799	1.98651e-12	3324-51	LY9	Q9HBG7	T-lymphocyte surface antigen Ly-9	160796074	160828261	1	TRANS
cg22464189	2	NA	218817711	+	-1.47448	0.20958	1.98681e-12	3195-50	GNLY	P22749	Granulysin	85685175	85698852	2	TRANS
cg22021597	1	ITPKB	226841240	+	1.30439	0.185404	1.98685e-12	5339-49	S100A9	P06702	Protein S100-A9	153357854	153361023	1	TRANS
cg02761839	2	RBMS1;RBMS1	161234443	+	-0.666634	0.0947544	1.98705e-12	5691-2	CRISPLD2	Q9H0B8	Cysteine-rich secretory protein LCCL domain-containing 2	84819985	84920768	16	TRANS
cg10265952	6	NA	5043901	-	-1.51471	0.2153	1.98722e-12	9545-156	GZMK	P49863	Granzyme K	55024256	55034570	5	TRANS
cg16195150	4	COL25A1;COL25A1;COL25A1;COL25A1	109802230	+	-0.736783	0.104725	1.98723e-12	9545-156	GZMK	P49863	Granzyme K	55024256	55034570	5	TRANS
cg14999035	3	ANKRD28;ANKRD28	15840275	-	-0.577824	0.0821312	1.98726e-12	2579-17	MMP9	P14780	Matrix metalloproteinase-9	46008908	46016561	20	TRANS
cg05033715	10	AFAP1L2;AFAP1L2;AFAP1L2	116149518	+	-1.05727	0.15028	1.98727e-12	3195-50	GNLY	P22749	Granulysin	85685175	85698852	2	TRANS
cg05232802	7	NOM1	156742224	-	-1.35283	0.19229	1.98733e-12	9545-156	GZMK	P49863	Granzyme K	55024256	55034570	5	TRANS
cg03372243	12	ZNF664-FAM101A	124718467	+	-0.79167	0.112527	1.98738e-12	5691-2	CRISPLD2	Q9H0B8	Cysteine-rich secretory protein LCCL domain-containing 2	84819985	84920768	16	TRANS
cg05686843	10	NA	6111408	-	1.00394	0.142699	1.98754e-12	3440-7	GZMA	P12544	Granzyme A	55102646	55110252	5	TRANS
cg08323651	7	CHRM2;CHRM2;CHRM2;CHRM2;CHRM2;CHRM2;CHRM2;CHRM2;CHRM2;CHRM2;CHRM2	136553855	-	0.670287	0.0952741	1.9876e-12	3324-51	LY9	Q9HBG7	T-lymphocyte surface antigen Ly-9	160796074	160828261	1	TRANS
cg04478985	8	DLC1;DLC1	13192156	+	-1.32911	0.188918	1.98762e-12	3195-50	GNLY	P22749	Granulysin	85685175	85698852	2	TRANS
cg21993298	3	VGLL4;VGLL4;VGLL4;VGLL4;VGLL4;VGLL4	11609685	-	-1.64517	0.233844	1.98764e-12	3195-50	GNLY	P22749	Granulysin	85685175	85698852	2	TRANS
cg09570214	12	NA	110326108	-	0.698221	0.0992448	1.98775e-12	3505-6	LTA|LTB	P01374|Q06643	Lymphotoxin-alpha|Lymphotoxin-beta	31554192	31650629	6	TRANS
cg00691123	3	VGLL4;VGLL4	11632974	+	-0.648348	0.0921559	1.98777e-12	5691-2	CRISPLD2	Q9H0B8	Cysteine-rich secretory protein LCCL domain-containing 2	84819985	84920768	16	TRANS
cg13831922	17	MYOCD;MYOCD;MYOCD;MYOCD	12569213	-	0.835619	0.118775	1.98796e-12	3195-50	GNLY	P22749	Granulysin	85685175	85698852	2	TRANS
cg15734911	6	MRAP2	84743364	-	0.790665	0.112385	1.98811e-12	3195-50	GNLY	P22749	Granulysin	85685175	85698852	2	TRANS
cg19138043	9	NCS1	132955743	-	-1.1251	0.159922	1.98823e-12	3440-7	GZMA	P12544	Granzyme A	55102646	55110252	5	TRANS
cg20009629	15	NA	39310706	-	-1.1241	0.15978	1.9883e-12	3440-7	GZMA	P12544	Granzyme A	55102646	55110252	5	TRANS
cg22111040	12	NA	114159805	+	-1.46651	0.208451	1.98832e-12	3440-7	GZMA	P12544	Granzyme A	55102646	55110252	5	TRANS
cg16184008	6	TMEM217;TMEM217	37186605	+	-0.778867	0.110709	1.98834e-12	5339-49	S100A9	P06702	Protein S100-A9	153357854	153361023	1	TRANS
cg22987447	3	C3orf55;C3orf55;C3orf55;C3orf55	157261104	-	0.744697	0.105852	1.98859e-12	3440-7	GZMA	P12544	Granzyme A	55102646	55110252	5	TRANS
cg04526365	6	ANKS1A	34858220	+	1.02449	0.145622	1.98868e-12	9545-156	GZMK	P49863	Granzyme K	55024256	55034570	5	TRANS
cg09056677	5	NA	88743831	-	-1.01545	0.144336	1.98868e-12	3324-51	LY9	Q9HBG7	T-lymphocyte surface antigen Ly-9	160796074	160828261	1	TRANS
cg03648730	2	NGEF	233877200	+	-0.765429	0.108799	1.98881e-12	5339-49	S100A9	P06702	Protein S100-A9	153357854	153361023	1	TRANS
cg17884069	8	NCALD;NCALD;NCALD;NCALD;NCALD;NCALD;NCALD;NCALD	102715168	+	-0.558096	0.0793284	1.98886e-12	2579-17	MMP9	P14780	Matrix metalloproteinase-9	46008908	46016561	20	TRANS
cg16872902	10	PDCD4-AS1	112629398	+	0.842004	0.119683	1.98893e-12	5339-49	S100A9	P06702	Protein S100-A9	153357854	153361023	1	TRANS
cg01932460	3	NA	149942938	+	-0.841941	0.119675	1.98898e-12	9545-156	GZMK	P49863	Granzyme K	55024256	55034570	5	TRANS
cg16692561	2	NA	39135866	-	-0.695081	0.0987997	1.989e-12	9545-156	GZMK	P49863	Granzyme K	55024256	55034570	5	TRANS
cg20016044	2	NA	26225713	-	-1.00422	0.142742	1.98927e-12	2579-17	MMP9	P14780	Matrix metalloproteinase-9	46008908	46016561	20	TRANS
cg19928195	3	KALRN;KALRN;KALRN	123813191	+	1.22924	0.174726	1.98938e-12	5339-49	S100A9	P06702	Protein S100-A9	153357854	153361023	1	TRANS
cg05475649	15	B2M	45007015	-	-0.746611	0.106125	1.98963e-12	3440-7	GZMA	P12544	Granzyme A	55102646	55110252	5	TRANS
cg03379457	8	NA	89727959	+	-1.11256	0.158142	1.99009e-12	3440-7	GZMA	P12544	Granzyme A	55102646	55110252	5	TRANS
cg15497761	1	TRIM46	155147397	-	0.633251	0.0900122	1.99021e-12	9545-156	GZMK	P49863	Granzyme K	55024256	55034570	5	TRANS
cg04515710	11	PVRL1;PVRL1;PVRL1	119571848	+	-1.6504	0.234593	1.99027e-12	3195-50	GNLY	P22749	Granulysin	85685175	85698852	2	TRANS
cg04783450	6	NA	42068088	-	-1.251	0.177821	1.99028e-12	3324-51	LY9	Q9HBG7	T-lymphocyte surface antigen Ly-9	160796074	160828261	1	TRANS
cg10671195	4	TAPT1	16219052	+	0.950349	0.135086	1.99037e-12	3195-50	GNLY	P22749	Granulysin	85685175	85698852	2	TRANS
cg13591352	2	ABCG5	44058766	-	0.902275	0.128253	1.99077e-12	3195-50	GNLY	P22749	Granulysin	85685175	85698852	2	TRANS
cg06561106	9	PAX5;PAX5;PAX5;PAX5;PAX5;PAX5;PAX5;PAX5;PAX5;PAX5;PAX5;PAX5;PAX5;PAX5;PAX5;PAX5;PAX5;PAX5;PAX5;PAX5;PAX5;PAX5;PAX5;PAX5	37034166	-	0.648916	0.0922396	1.99104e-12	9545-156	GZMK	P49863	Granzyme K	55024256	55034570	5	TRANS
cg21122693	4	RNF4	2513755	+	-1.02718	0.146007	1.99114e-12	3324-51	LY9	Q9HBG7	T-lymphocyte surface antigen Ly-9	160796074	160828261	1	TRANS
cg21223094	12	ETV6	11975515	+	0.743749	0.10572	1.99116e-12	3195-50	GNLY	P22749	Granulysin	85685175	85698852	2	TRANS
cg25722128	5	MYOZ3;MYOZ3	150038923	+	-1.24173	0.176505	1.99116e-12	3324-51	LY9	Q9HBG7	T-lymphocyte surface antigen Ly-9	160796074	160828261	1	TRANS
cg22539738	13	KIAA1704;NUFIP1	45562280	-	-1.89265	0.269029	1.9912e-12	9545-156	GZMK	P49863	Granzyme K	55024256	55034570	5	TRANS
cg07471156	8	CPSF1;MIR1234	145625605	-	-1.34938	0.191807	1.99141e-12	9545-156	GZMK	P49863	Granzyme K	55024256	55034570	5	TRANS
cg00699569	1	NA	157536296	-	0.673852	0.0957846	1.99152e-12	9545-156	GZMK	P49863	Granzyme K	55024256	55034570	5	TRANS
cg26370729	5	F2RL1	76115672	+	0.711202	0.101094	1.99176e-12	3440-7	GZMA	P12544	Granzyme A	55102646	55110252	5	TRANS
cg10090906	2	NA	16235298	+	-1.19103	0.1693	1.99213e-12	3324-51	LY9	Q9HBG7	T-lymphocyte surface antigen Ly-9	160796074	160828261	1	TRANS
cg15010903	17	TIMP2	76850256	-	-0.743881	0.10574	1.9922e-12	2579-17	MMP9	P14780	Matrix metalloproteinase-9	46008908	46016561	20	TRANS
cg07836029	16	LPCAT2	55547809	+	-1.01357	0.144075	1.99221e-12	3440-7	GZMA	P12544	Granzyme A	55102646	55110252	5	TRANS
cg27050612	17	NFE2L1	46133198	+	-0.980954	0.139439	1.99274e-12	5691-2	CRISPLD2	Q9H0B8	Cysteine-rich secretory protein LCCL domain-containing 2	84819985	84920768	16	TRANS
cg26218277	6	JARID2	15390596	-	-1.08666	0.154465	1.99276e-12	5339-49	S100A9	P06702	Protein S100-A9	153357854	153361023	1	TRANS
cg10188795	10	SGMS1	52158244	+	0.652593	0.0927639	1.99278e-12	6485-59	IGLL1	P15814	Immunoglobulin lambda-like polypeptide 1	23580302	23573125	22	TRANS
cg25424986	8	NA	103803666	+	-1.17289	0.166723	1.99281e-12	4126-22	BPI	P17213	Bactericidal permeability-increasing protein	38304150	38337505	20	TRANS
cg06987246	7	ZNF853	6659785	+	0.797374	0.113344	1.99313e-12	2579-17	MMP9	P14780	Matrix metalloproteinase-9	46008908	46016561	20	TRANS
cg23169499	10	PRDX3;PRDX3;PRDX3;PRDX3;PRDX3;PRDX3	120939330	-	-0.749709	0.106569	1.99317e-12	3195-50	GNLY	P22749	Granulysin	85685175	85698852	2	TRANS
cg04898308	2	NA	20338833	-	-1.3129	0.186625	1.99331e-12	3440-7	GZMA	P12544	Granzyme A	55102646	55110252	5	TRANS
cg24746726	4	SULT1E1	70726093	-	-0.67162	0.0954693	1.99354e-12	2579-17	MMP9	P14780	Matrix metalloproteinase-9	46008908	46016561	20	TRANS
cg01687102	8	NA	61380148	+	-1.1665	0.165816	1.99358e-12	3324-51	LY9	Q9HBG7	T-lymphocyte surface antigen Ly-9	160796074	160828261	1	TRANS
cg26578923	6	GNMT	42928546	-	0.539553	0.0766963	1.9936e-12	3440-7	GZMA	P12544	Granzyme A	55102646	55110252	5	TRANS
cg08768473	3	FOXP1;FOXP1;FOXP1;FOXP1;FOXP1	71440781	+	-0.653667	0.0929175	1.99367e-12	2579-17	MMP9	P14780	Matrix metalloproteinase-9	46008908	46016561	20	TRANS
cg05951291	3	SCN5A;SCN5A;SCN5A;SCN5A;SCN5A;SCN5A	38684297	-	-0.856126	0.121697	1.9937e-12	3195-50	GNLY	P22749	Granulysin	85685175	85698852	2	TRANS
cg09647340	2	PRKCE	46054097	-	-1.32301	0.188064	1.99387e-12	3324-51	LY9	Q9HBG7	T-lymphocyte surface antigen Ly-9	160796074	160828261	1	TRANS
cg24029091	7	CHCHD3	132649982	-	-0.713671	0.101447	1.9939e-12	5339-49	S100A9	P06702	Protein S100-A9	153357854	153361023	1	TRANS
cg11173609	2	FMNL2	153419601	+	-0.96405	0.137038	1.99409e-12	3324-51	LY9	Q9HBG7	T-lymphocyte surface antigen Ly-9	160796074	160828261	1	TRANS
cg17247190	6	NA	141883437	-	0.744799	0.105872	1.9945e-12	3195-50	GNLY	P22749	Granulysin	85685175	85698852	2	TRANS
cg04698114	16	SALL1;SALL1;SALL1	51184379	+	0.704071	0.100083	1.99456e-12	3440-7	GZMA	P12544	Granzyme A	55102646	55110252	5	TRANS
cg01336845	9	NA	88126193	+	-1.07799	0.153236	1.99467e-12	3324-51	LY9	Q9HBG7	T-lymphocyte surface antigen Ly-9	160796074	160828261	1	TRANS
cg23021796	5	NA	98269394	-	0.905182	0.128672	1.99551e-12	3324-51	LY9	Q9HBG7	T-lymphocyte surface antigen Ly-9	160796074	160828261	1	TRANS
cg27405647	5	GHR;GHR;GHR;GHR;GHR;GHR	42547112	+	-0.890572	0.126595	1.99562e-12	9545-156	GZMK	P49863	Granzyme K	55024256	55034570	5	TRANS
cg01150646	17	MYO1C;MYO1C;MYO1C	1377304	-	1.0705	0.152172	1.99588e-12	5339-49	S100A9	P06702	Protein S100-A9	153357854	153361023	1	TRANS
cg16728315	12	DHH	49485857	+	0.907027	0.128935	1.99594e-12	9545-156	GZMK	P49863	Granzyme K	55024256	55034570	5	TRANS
cg18115215	3	TMEM108;TMEM108	132757090	-	0.868321	0.123433	1.99595e-12	9545-156	GZMK	P49863	Granzyme K	55024256	55034570	5	TRANS
cg14080227	9	NA	38363157	+	0.831752	0.118235	1.99599e-12	9545-156	GZMK	P49863	Granzyme K	55024256	55034570	5	TRANS
cg25525125	2	NA	113625654	-	-0.825405	0.117332	1.99607e-12	3324-51	LY9	Q9HBG7	T-lymphocyte surface antigen Ly-9	160796074	160828261	1	TRANS
cg04342594	3	NA	138662870	-	0.946521	0.134549	1.99607e-12	3440-7	GZMA	P12544	Granzyme A	55102646	55110252	5	TRANS
cg08067872	6	NA	137567914	-	0.763424	0.108522	1.99613e-12	9545-156	GZMK	P49863	Granzyme K	55024256	55034570	5	TRANS
cg12906963	3	NA	3807867	-	-0.779931	0.110869	1.99651e-12	9545-156	GZMK	P49863	Granzyme K	55024256	55034570	5	TRANS
cg03708129	2	CPS1	211414780	+	0.776564	0.11039	1.99653e-12	5339-49	S100A9	P06702	Protein S100-A9	153357854	153361023	1	TRANS
cg00018845	14	NA	38067965	-	0.803825	0.114265	1.99673e-12	3195-50	GNLY	P22749	Granulysin	85685175	85698852	2	TRANS
cg07377519	19	AP2A1;AP2A1	50269083	-	-0.743125	0.105637	1.99674e-12	5339-49	S100A9	P06702	Protein S100-A9	153357854	153361023	1	TRANS
cg11587584	6	HLA-F;HLA-F;HLA-F	29692372	+	-0.962601	0.136836	1.99709e-12	9545-156	GZMK	P49863	Granzyme K	55024256	55034570	5	TRANS
cg03816828	1	KIF1B;KIF1B	10342918	+	-1.02436	0.145615	1.99711e-12	3440-7	GZMA	P12544	Granzyme A	55102646	55110252	5	TRANS
cg04531007	2	NA	127878894	+	-0.991997	0.141016	1.99778e-12	9545-156	GZMK	P49863	Granzyme K	55024256	55034570	5	TRANS
cg05943077	14	NA	89461857	+	-1.11834	0.158976	1.99786e-12	3195-50	GNLY	P22749	Granulysin	85685175	85698852	2	TRANS
cg17911773	2	NA	45516349	+	-1.36783	0.194442	1.99794e-12	3440-7	GZMA	P12544	Granzyme A	55102646	55110252	5	TRANS
cg14519777	7	CUX1;CUX1;CUX1	101465705	+	-1.21662	0.172948	1.99798e-12	5691-2	CRISPLD2	Q9H0B8	Cysteine-rich secretory protein LCCL domain-containing 2	84819985	84920768	16	TRANS
cg12954102	9	MIR181A2HG;NR6A1;NR6A1;NR6A1	127420539	+	0.755091	0.107339	1.99825e-12	3195-50	GNLY	P22749	Granulysin	85685175	85698852	2	TRANS
cg19939925	14	NA	31753225	-	0.667444	0.0948804	1.99856e-12	3195-50	GNLY	P22749	Granulysin	85685175	85698852	2	TRANS
cg21120661	21	TRPM2	45810508	-	-0.863378	0.122734	1.99876e-12	3324-51	LY9	Q9HBG7	T-lymphocyte surface antigen Ly-9	160796074	160828261	1	TRANS
cg18907610	12	ETV6	11992925	+	-0.792393	0.112643	1.9993e-12	2579-17	MMP9	P14780	Matrix metalloproteinase-9	46008908	46016561	20	TRANS
cg09111831	12	IQSEC3;IQSEC3	261982	+	-1.19926	0.170482	1.99952e-12	9545-156	GZMK	P49863	Granzyme K	55024256	55034570	5	TRANS
cg13439189	9	NA	93926553	+	-0.993701	0.141261	1.99975e-12	9545-156	GZMK	P49863	Granzyme K	55024256	55034570	5	TRANS
cg14419159	5	NA	24905441	-	0.604284	0.085903	1.99982e-12	3440-7	GZMA	P12544	Granzyme A	55102646	55110252	5	TRANS
cg10211298	3	TMEM108;TMEM108	132757894	+	0.845795	0.120235	1.99983e-12	3195-50	GNLY	P22749	Granulysin	85685175	85698852	2	TRANS
cg22493686	11	CD44;CD44;CD44;CD44;CD44;CD44;CD44;CD44	35234096	+	-0.795813	0.11313	1.99989e-12	2579-17	MMP9	P14780	Matrix metalloproteinase-9	46008908	46016561	20	TRANS
cg23712683	11	NA	23871117	+	-1.02503	0.145714	1.99992e-12	3324-51	LY9	Q9HBG7	T-lymphocyte surface antigen Ly-9	160796074	160828261	1	TRANS
cg08514932	21	RUNX1;RUNX1;RUNX1	36217108	+	-0.879963	0.125093	2.00018e-12	5691-2	CRISPLD2	Q9H0B8	Cysteine-rich secretory protein LCCL domain-containing 2	84819985	84920768	16	TRANS
cg23100050	1	NA	207603551	+	-0.738179	0.104938	2.00063e-12	2579-17	MMP9	P14780	Matrix metalloproteinase-9	46008908	46016561	20	TRANS
cg24906819	8	PRAGMIN	8231531	+	-0.644964	0.0916867	2.00071e-12	5691-2	CRISPLD2	Q9H0B8	Cysteine-rich secretory protein LCCL domain-containing 2	84819985	84920768	16	TRANS
cg27143412	11	NRXN2;NRXN2;NRXN2	64395143	+	-1.40655	0.199953	2.00079e-12	6485-59	IGLL1	P15814	Immunoglobulin lambda-like polypeptide 1	23580302	23573125	22	TRANS
cg12305178	16	CLEC16A;CLEC16A	11119093	-	-0.993717	0.141265	2.0008e-12	9545-156	GZMK	P49863	Granzyme K	55024256	55034570	5	TRANS
cg02271578	12	NA	96801895	+	-1.39233	0.197931	2.00099e-12	3291-30	FCER2	P06734	Low affinity immunoglobulin epsilon Fc receptor	7702146	7688758	19	TRANS
cg00128509	5	LINCR-0003	56869195	+	-1.29574	0.1842	2.00107e-12	3440-7	GZMA	P12544	Granzyme A	55102646	55110252	5	CIS
cg09593188	6	NA	166327185	+	-0.959569	0.136411	2.00113e-12	3195-50	GNLY	P22749	Granulysin	85685175	85698852	2	TRANS
cg05686843	10	NA	6111408	-	1.00381	0.1427	2.00116e-12	9545-156	GZMK	P49863	Granzyme K	55024256	55034570	5	TRANS
cg04494059	4	APBB2;APBB2;APBB2;APBB2;APBB2;APBB2;APBB2	40818170	+	-1.09316	0.155402	2.00121e-12	3440-7	GZMA	P12544	Granzyme A	55102646	55110252	5	TRANS
cg00541962	15	NR2F2-AS1;NR2F2-AS1;NR2F2-AS1	96865874	-	0.72401	0.102925	2.00159e-12	3440-7	GZMA	P12544	Granzyme A	55102646	55110252	5	TRANS
cg09949045	9	NTNG2	135067385	+	-1.35282	0.192316	2.00164e-12	3440-7	GZMA	P12544	Granzyme A	55102646	55110252	5	TRANS
cg08180028	15	LTK;LTK;LTK	41796044	+	-0.946895	0.13461	2.00168e-12	5691-2	CRISPLD2	Q9H0B8	Cysteine-rich secretory protein LCCL domain-containing 2	84819985	84920768	16	TRANS
cg07579327	1	NA	182308249	-	-1.60883	0.228711	2.00187e-12	4148-49	PAPPA	Q13219	Pappalysin-1	116153791	116402321	9	TRANS
cg19538677	3	NA	27575726	+	-0.792931	0.112723	2.00199e-12	9545-156	GZMK	P49863	Granzyme K	55024256	55034570	5	TRANS
cg03874137	4	NA	74296522	+	-1.20473	0.171264	2.00199e-12	3195-50	GNLY	P22749	Granulysin	85685175	85698852	2	TRANS
cg24533054	7	LINC01392	114871489	-	-0.987415	0.140371	2.00217e-12	3440-7	GZMA	P12544	Granzyme A	55102646	55110252	5	TRANS
cg11930554	4	NA	74809912	-	0.773825	0.110007	2.00218e-12	3440-7	GZMA	P12544	Granzyme A	55102646	55110252	5	TRANS
cg09805783	3	CBLB	105572941	+	-0.891128	0.126683	2.00222e-12	5728-60	FCRL1	Q96LA6	Fc receptor-like protein 1	157820120	157794403	1	TRANS
cg19704755	1	NA	10965094	+	0.747066	0.106203	2.00232e-12	3324-51	LY9	Q9HBG7	T-lymphocyte surface antigen Ly-9	160796074	160828261	1	TRANS
cg13298405	7	VPS41;VPS41	38844526	-	-1.02732	0.146044	2.00234e-12	9545-156	GZMK	P49863	Granzyme K	55024256	55034570	5	TRANS
cg14809324	2	ACMSD;ACMSD	135603458	+	-1.11826	0.158973	2.00291e-12	3324-51	LY9	Q9HBG7	T-lymphocyte surface antigen Ly-9	160796074	160828261	1	TRANS
cg03581422	16	APOOP5	59788888	-	-1.49923	0.213132	2.00304e-12	9545-156	GZMK	P49863	Granzyme K	55024256	55034570	5	TRANS
cg02462382	11	C1QTNF4	47614165	-	-0.723739	0.102888	2.00352e-12	5339-49	S100A9	P06702	Protein S100-A9	153357854	153361023	1	TRANS
cg00660167	17	NA	80200974	+	-0.612706	0.0871036	2.00378e-12	5691-2	CRISPLD2	Q9H0B8	Cysteine-rich secretory protein LCCL domain-containing 2	84819985	84920768	16	TRANS
cg25220326	14	NA	73932609	-	0.615421	0.0874898	2.00395e-12	3195-50	GNLY	P22749	Granulysin	85685175	85698852	2	TRANS
cg16200116	18	MBD2;MBD2	51747223	-	-1.02851	0.146216	2.00397e-12	5728-60	FCRL1	Q96LA6	Fc receptor-like protein 1	157820120	157794403	1	TRANS
cg01834569	12	FOXN4	109719912	+	-0.984456	0.139953	2.00426e-12	3195-50	GNLY	P22749	Granulysin	85685175	85698852	2	TRANS
cg04857033	1	PHGDH	120258412	-	-0.844732	0.12009	2.00437e-12	5339-49	S100A9	P06702	Protein S100-A9	153357854	153361023	1	TRANS
cg22637006	2	NA	706036	-	-0.812798	0.11555	2.00442e-12	3324-51	LY9	Q9HBG7	T-lymphocyte surface antigen Ly-9	160796074	160828261	1	TRANS
cg25681339	17	BHLHA9	1174148	+	0.542648	0.0771446	2.00448e-12	3195-50	GNLY	P22749	Granulysin	85685175	85698852	2	TRANS
cg17659212	1	NA	180542009	-	-1.05488	0.149965	2.0045e-12	17210-2	TCL1A	P56279	T-cell leukemia/lymphoma protein 1A	95714196	95709947	14	TRANS
cg19643431	2	SH3RF3	110259569	-	1.1651	0.165635	2.00463e-12	2579-17	MMP9	P14780	Matrix metalloproteinase-9	46008908	46016561	20	TRANS
cg13992382	1	NAV1;NAV1	201717192	+	-0.996762	0.141703	2.00476e-12	9545-156	GZMK	P49863	Granzyme K	55024256	55034570	5	TRANS
cg09907509	13	C13orf36;C13orf36	37248244	+	0.366564	0.0521121	2.00476e-12	3324-51	LY9	Q9HBG7	T-lymphocyte surface antigen Ly-9	160796074	160828261	1	TRANS
cg23722274	10	DNTT;DNTT	98063967	+	1.0176	0.144667	2.00503e-12	5339-49	S100A9	P06702	Protein S100-A9	153357854	153361023	1	TRANS
cg16595910	15	USP8;USP8;USP8	50755548	-	-0.972458	0.138249	2.00514e-12	3440-7	GZMA	P12544	Granzyme A	55102646	55110252	5	TRANS
cg14586941	1	LAMB3;LAMB3	209827055	+	-1.15839	0.164681	2.00518e-12	3324-51	LY9	Q9HBG7	T-lymphocyte surface antigen Ly-9	160796074	160828261	1	TRANS
cg18841668	11	NA	111077632	-	-1.16238	0.16525	2.00524e-12	3440-7	GZMA	P12544	Granzyme A	55102646	55110252	5	TRANS
cg14114133	6	NA	10839408	+	-0.793857	0.112858	2.00528e-12	3324-51	LY9	Q9HBG7	T-lymphocyte surface antigen Ly-9	160796074	160828261	1	TRANS
cg20665774	19	NFIX	13134254	+	1.03908	0.14772	2.0056e-12	9545-156	GZMK	P49863	Granzyme K	55024256	55034570	5	TRANS
cg20034834	19	NA	54808568	+	-0.748762	0.106448	2.00562e-12	6391-52	LILRA3	Q8N6C8	Leukocyte immunoglobulin-like receptor subfamily A member 3	54306726	54294043	19	CIS
cg10520863	2	NA	190098505	+	-0.846435	0.120334	2.0059e-12	3195-50	GNLY	P22749	Granulysin	85685175	85698852	2	TRANS
cg12904274	1	AHDC1	27888067	+	-1.20819	0.171763	2.00612e-12	5339-49	S100A9	P06702	Protein S100-A9	153357854	153361023	1	TRANS
cg07460271	2	NA	196217485	-	-0.670523	0.0953254	2.0063e-12	5339-49	S100A9	P06702	Protein S100-A9	153357854	153361023	1	TRANS
cg06023838	10	NA	71273679	+	-1.07897	0.153392	2.00631e-12	9545-156	GZMK	P49863	Granzyme K	55024256	55034570	5	TRANS
cg13971085	14	NA	73944522	+	-0.73941	0.105119	2.00641e-12	5339-49	S100A9	P06702	Protein S100-A9	153357854	153361023	1	TRANS
cg16755696	1	ATP1A1;ATP1A1;ATP1A1;ATP1A1	116926116	+	-0.656057	0.0932689	2.00645e-12	2579-17	MMP9	P14780	Matrix metalloproteinase-9	46008908	46016561	20	TRANS
cg09139128	6	PACSIN1	34492115	+	-0.919853	0.130772	2.00647e-12	3324-51	LY9	Q9HBG7	T-lymphocyte surface antigen Ly-9	160796074	160828261	1	TRANS
cg13666392	11	C11orf39;NTM	131533495	+	-1.47759	0.210063	2.0065e-12	9545-156	GZMK	P49863	Granzyme K	55024256	55034570	5	TRANS
cg02096397	10	TLX1NB;TLX1;TLX1	102891076	-	0.893182	0.12698	2.00662e-12	3195-50	GNLY	P22749	Granulysin	85685175	85698852	2	TRANS
cg03835658	3	ALS2CL;ALS2CL;ALS2CL;ALS2CL	46712545	-	-1.63517	0.232466	2.00703e-12	3195-50	GNLY	P22749	Granulysin	85685175	85698852	2	TRANS
cg21854538	2	MAP4K4;MAP4K4;MAP4K4;MAP4K4;MAP4K4	102357220	-	0.629751	0.0895297	2.00703e-12	3440-7	GZMA	P12544	Granzyme A	55102646	55110252	5	TRANS
cg24545728	17	AATK	79102937	+	-1.30292	0.185233	2.00708e-12	9545-156	GZMK	P49863	Granzyme K	55024256	55034570	5	TRANS
cg01888395	9	NA	132145105	+	-1.17717	0.167355	2.00709e-12	9015-1	PRG3	Q9Y2Y8	Proteoglycan 3	57381150	57376769	11	TRANS
cg27365825	2	KCNS3	18059130	+	0.853382	0.121323	2.00718e-12	3195-50	GNLY	P22749	Granulysin	85685175	85698852	2	TRANS
cg17196981	19	GNG7	2574513	-	-1.07777	0.153223	2.00726e-12	3195-50	GNLY	P22749	Granulysin	85685175	85698852	2	TRANS
cg13067033	17	TMEM107;TMEM107	8079864	-	-1.35804	0.193069	2.00739e-12	9545-156	GZMK	P49863	Granzyme K	55024256	55034570	5	TRANS
cg08314652	14	NA	106285075	-	-1.09905	0.156248	2.00743e-12	6485-59	IGLL1	P15814	Immunoglobulin lambda-like polypeptide 1	23580302	23573125	22	TRANS
cg25764910	13	NA	77913109	+	0.969919	0.137891	2.00754e-12	3195-50	GNLY	P22749	Granulysin	85685175	85698852	2	TRANS
cg21927292	4	NA	175504080	-	-0.909819	0.129347	2.00756e-12	3195-50	GNLY	P22749	Granulysin	85685175	85698852	2	TRANS
cg16548344	18	KCTD1;KCTD1;KCTD1;KCTD1;KCTD1	24040860	+	1.25293	0.178127	2.00788e-12	5339-49	S100A9	P06702	Protein S100-A9	153357854	153361023	1	TRANS
cg20818222	6	NA	167493614	-	-0.694266	0.0987024	2.008e-12	3324-51	LY9	Q9HBG7	T-lymphocyte surface antigen Ly-9	160796074	160828261	1	TRANS
cg03147287	11	RAPSN;RAPSN	47463763	-	-1.45876	0.20739	2.00866e-12	3440-7	GZMA	P12544	Granzyme A	55102646	55110252	5	TRANS
cg18710784	11	OPCML;OPCML	132813563	-	0.61863	0.0879502	2.00888e-12	3324-51	LY9	Q9HBG7	T-lymphocyte surface antigen Ly-9	160796074	160828261	1	TRANS
cg14586711	2	WDFY1	224783534	+	-0.741158	0.10537	2.00926e-12	2579-17	MMP9	P14780	Matrix metalloproteinase-9	46008908	46016561	20	TRANS
cg15350233	19	FCHO1;FCHO1;FCHO1;FCHO1	17864920	+	-0.820547	0.116657	2.00941e-12	5339-49	S100A9	P06702	Protein S100-A9	153357854	153361023	1	TRANS
cg08496735	1	ZBTB18;ZBTB18;ZBTB18	244215533	-	0.743109	0.105648	2.00975e-12	3195-50	GNLY	P22749	Granulysin	85685175	85698852	2	TRANS
cg10470588	6	COL12A1;COL12A1	75915749	+	0.625155	0.0888786	2.00978e-12	3195-50	GNLY	P22749	Granulysin	85685175	85698852	2	TRANS
cg09817985	20	NA	25054507	-	-0.872122	0.12399	2.01013e-12	3440-7	GZMA	P12544	Granzyme A	55102646	55110252	5	TRANS
cg09575568	5	FAM159B	63986889	-	0.662683	0.0942146	2.01041e-12	3195-50	GNLY	P22749	Granulysin	85685175	85698852	2	TRANS
cg05722069	17	LINC00511	70600952	+	-1.30919	0.18613	2.01047e-12	9545-156	GZMK	P49863	Granzyme K	55024256	55034570	5	TRANS
cg08921714	1	NA	30887368	+	-1.24184	0.176554	2.01056e-12	3324-51	LY9	Q9HBG7	T-lymphocyte surface antigen Ly-9	160796074	160828261	1	TRANS
cg13486600	1	NA	22977618	-	-1.22084	0.17357	2.01078e-12	9545-156	GZMK	P49863	Granzyme K	55024256	55034570	5	TRANS
cg12157761	15	UACA	71005778	+	-0.659536	0.0937677	2.01102e-12	2579-17	MMP9	P14780	Matrix metalloproteinase-9	46008908	46016561	20	TRANS
cg02708758	15	CCDC33	74545009	-	-1.30593	0.185667	2.01115e-12	3195-50	GNLY	P22749	Granulysin	85685175	85698852	2	TRANS
cg19730037	9	DAB2IP	124394601	-	-1.07896	0.153399	2.01136e-12	3195-50	GNLY	P22749	Granulysin	85685175	85698852	2	TRANS
cg05005082	2	NA	24799727	+	-0.912603	0.129747	2.0114e-12	3324-51	LY9	Q9HBG7	T-lymphocyte surface antigen Ly-9	160796074	160828261	1	TRANS
cg21108519	1	MEGF6	3425603	-	-1.2827	0.182366	2.01172e-12	3440-7	GZMA	P12544	Granzyme A	55102646	55110252	5	TRANS
cg13970928	17	TEX14;TEX14;TEX14	56687927	+	-1.06179	0.150958	2.01176e-12	3440-7	GZMA	P12544	Granzyme A	55102646	55110252	5	TRANS
cg07493821	15	NA	94792045	-	-0.655747	0.09323	2.01193e-12	5691-2	CRISPLD2	Q9H0B8	Cysteine-rich secretory protein LCCL domain-containing 2	84819985	84920768	16	TRANS
cg18963652	6	NA	138133095	+	-0.65468	0.0930782	2.01195e-12	2579-17	MMP9	P14780	Matrix metalloproteinase-9	46008908	46016561	20	TRANS
cg25247478	13	NA	113269785	+	-1.52034	0.216153	2.01198e-12	9545-156	GZMK	P49863	Granzyme K	55024256	55034570	5	TRANS
cg20523416	21	LOC100129027	47249484	-	-1.07127	0.152307	2.012e-12	5691-2	CRISPLD2	Q9H0B8	Cysteine-rich secretory protein LCCL domain-containing 2	84819985	84920768	16	TRANS
cg23835405	11	CSTF3-AS1	33194625	+	-0.744666	0.105872	2.01203e-12	5691-2	CRISPLD2	Q9H0B8	Cysteine-rich secretory protein LCCL domain-containing 2	84819985	84920768	16	TRANS
cg09954323	1	BRINP2	177140494	+	0.738987	0.105065	2.01209e-12	9545-156	GZMK	P49863	Granzyme K	55024256	55034570	5	TRANS
cg09019048	21	LOC100506403	36848120	+	0.739649	0.105159	2.01238e-12	3195-50	GNLY	P22749	Granulysin	85685175	85698852	2	TRANS
cg00837308	16	NA	88473488	-	-1.79572	0.255305	2.01258e-12	4148-49	PAPPA	Q13219	Pappalysin-1	116153791	116402321	9	TRANS
cg27036638	12	RARG;RARG	53608721	-	1.86095	0.264579	2.01259e-12	3195-50	GNLY	P22749	Granulysin	85685175	85698852	2	TRANS
cg02335176	3	PHC3;PHC3	169867099	-	-0.563005	0.0800451	2.01276e-12	5691-2	CRISPLD2	Q9H0B8	Cysteine-rich secretory protein LCCL domain-containing 2	84819985	84920768	16	TRANS
cg13536866	10	ABLIM1;ABLIM1;ABLIM1	116375533	-	-0.73744	0.104846	2.01287e-12	9545-156	GZMK	P49863	Granzyme K	55024256	55034570	5	TRANS
cg02877620	2	LTBP1	33239383	+	-0.84145	0.119633	2.01301e-12	3195-50	GNLY	P22749	Granulysin	85685175	85698852	2	TRANS
cg05490616	19	NA	12111658	+	-0.805745	0.114557	2.01317e-12	3440-7	GZMA	P12544	Granzyme A	55102646	55110252	5	TRANS
cg25705306	15	PCSK6;PCSK6;PCSK6;PCSK6;PCSK6;PCSK6;PCSK6	101931940	-	-0.942084	0.133941	2.01323e-12	3195-50	GNLY	P22749	Granulysin	85685175	85698852	2	TRANS
cg02657048	2	FHL2;FHL2;FHL2;FHL2	105990540	+	-1.26916	0.180443	2.01327e-12	3324-51	LY9	Q9HBG7	T-lymphocyte surface antigen Ly-9	160796074	160828261	1	TRANS
cg05726356	2	NA	121241132	+	-1.18222	0.168083	2.01338e-12	3195-50	GNLY	P22749	Granulysin	85685175	85698852	2	TRANS
cg19969103	5	ARHGAP26;ARHGAP26	142444443	+	0.809911	0.11515	2.01347e-12	3195-50	GNLY	P22749	Granulysin	85685175	85698852	2	TRANS
cg06076323	8	ARHGEF10	1772080	-	0.616553	0.0876589	2.0135e-12	3195-50	GNLY	P22749	Granulysin	85685175	85698852	2	TRANS
cg19199477	11	NA	126025632	+	-0.912079	0.129676	2.0137e-12	3324-51	LY9	Q9HBG7	T-lymphocyte surface antigen Ly-9	160796074	160828261	1	TRANS
cg20317437	1	FUCA1	24172120	+	-1.35565	0.192741	2.01382e-12	9015-1	PRG3	Q9Y2Y8	Proteoglycan 3	57381150	57376769	11	TRANS
cg00335360	12	CACNA1C-AS1;CACNA1C;CACNA1C;CACNA1C;CACNA1C;CACNA1C;CACNA1C;CACNA1C;CACNA1C;CACNA1C;CACNA1C;CACNA1C;CACNA1C;CACNA1C;CACNA1C;CACNA1C;CACNA1C;CACNA1C;CACNA1C;CACNA1C;CACNA1C;CACNA1C;CACNA1C;CACNA1C	2793097	+	-0.915093	0.130104	2.01383e-12	5339-49	S100A9	P06702	Protein S100-A9	153357854	153361023	1	TRANS
cg26608579	1	SLC26A9;SLC26A9	205903529	+	-1.13363	0.161175	2.01385e-12	3195-50	GNLY	P22749	Granulysin	85685175	85698852	2	TRANS
cg05185040	8	NA	41425077	+	1.12986	0.16064	2.01394e-12	9545-156	GZMK	P49863	Granzyme K	55024256	55034570	5	TRANS
cg17315457	3	UBE2E1-AS1;UBE2E1;UBE2E1	23846121	+	-1.38851	0.197413	2.014e-12	5691-2	CRISPLD2	Q9H0B8	Cysteine-rich secretory protein LCCL domain-containing 2	84819985	84920768	16	TRANS
cg09205611	15	CYP19A1;CYP19A1	51631256	-	0.917482	0.130444	2.01402e-12	5339-49	S100A9	P06702	Protein S100-A9	153357854	153361023	1	TRANS
cg19547141	11	MLL	118313315	+	-0.748874	0.106473	2.01421e-12	3324-51	LY9	Q9HBG7	T-lymphocyte surface antigen Ly-9	160796074	160828261	1	TRANS
cg02391509	3	NA	27766382	+	0.772965	0.109898	2.01424e-12	3440-7	GZMA	P12544	Granzyme A	55102646	55110252	5	TRANS
cg22501839	10	C10orf107	63433268	-	-0.875105	0.12442	2.0144e-12	9545-156	GZMK	P49863	Granzyme K	55024256	55034570	5	TRANS
cg01574112	7	TNS3	47512256	+	-1.30504	0.185547	2.01449e-12	17210-2	TCL1A	P56279	T-cell leukemia/lymphoma protein 1A	95714196	95709947	14	TRANS
cg07139672	11	LRRC32;LRRC32	76377625	+	-0.906762	0.128921	2.01478e-12	2579-17	MMP9	P14780	Matrix metalloproteinase-9	46008908	46016561	20	TRANS
cg17564489	12	NA	111396889	-	-0.849238	0.120743	2.01479e-12	9545-156	GZMK	P49863	Granzyme K	55024256	55034570	5	TRANS
cg19391527	8	PNOC	28173732	+	-1.09466	0.155636	2.01492e-12	3440-7	GZMA	P12544	Granzyme A	55102646	55110252	5	TRANS
cg23759830	10	NA	95013919	+	-1.33563	0.189896	2.01503e-12	3324-51	LY9	Q9HBG7	T-lymphocyte surface antigen Ly-9	160796074	160828261	1	TRANS
cg15986590	19	KLF16	1862404	-	-1.35998	0.193359	2.01507e-12	3440-7	GZMA	P12544	Granzyme A	55102646	55110252	5	TRANS
cg20003179	1	DARC;DARC	159175295	+	-1.33567	0.189903	2.01526e-12	9545-156	GZMK	P49863	Granzyme K	55024256	55034570	5	TRANS
cg10396171	16	NA	605214	-	-0.899242	0.127853	2.01552e-12	3195-50	GNLY	P22749	Granulysin	85685175	85698852	2	TRANS
cg20692011	7	CADPS2;CADPS2;CADPS2;CADPS2;CADPS2;CADPS2	122526688	-	0.704697	0.100193	2.01575e-12	9545-156	GZMK	P49863	Granzyme K	55024256	55034570	5	TRANS
cg09075476	2	CCL20;CCL20	228680054	-	-0.744462	0.105847	2.01588e-12	9545-156	GZMK	P49863	Granzyme K	55024256	55034570	5	TRANS
cg12815656	19	NA	51797217	-	-1.24893	0.177573	2.01604e-12	9545-156	GZMK	P49863	Granzyme K	55024256	55034570	5	TRANS
cg16581996	10	KCNMA1;KCNMA1;KCNMA1;KCNMA1;KCNMA1;KCNMA1	79280605	+	-0.957871	0.13619	2.0161e-12	3324-51	LY9	Q9HBG7	T-lymphocyte surface antigen Ly-9	160796074	160828261	1	TRANS
cg05096672	3	SLC51A	195959987	+	-0.655494	0.0931979	2.01617e-12	3324-51	LY9	Q9HBG7	T-lymphocyte surface antigen Ly-9	160796074	160828261	1	TRANS
cg16708200	19	NA	33783959	+	-1.44297	0.205161	2.01623e-12	5339-49	S100A9	P06702	Protein S100-A9	153357854	153361023	1	TRANS
cg25933167	6	SYTL3;SYTL3;SYTL3;SYTL3;SYTL3;SYTL3;SYTL3;SYTL3	159083790	+	-0.724236	0.102972	2.0163e-12	5339-49	S100A9	P06702	Protein S100-A9	153357854	153361023	1	TRANS
cg10825315	14	TSHR;TSHR;TSHR	81425912	-	0.701794	0.0997808	2.01631e-12	5691-2	CRISPLD2	Q9H0B8	Cysteine-rich secretory protein LCCL domain-containing 2	84819985	84920768	16	TRANS
cg13727618	19	INSR;INSR	7145317	+	-0.83186	0.118274	2.01634e-12	3440-7	GZMA	P12544	Granzyme A	55102646	55110252	5	TRANS
cg24448340	1	NA	179921042	+	-0.651848	0.0926797	2.01637e-12	2579-17	MMP9	P14780	Matrix metalloproteinase-9	46008908	46016561	20	TRANS
cg14601684	3	NA	106053523	-	-0.916148	0.130258	2.01663e-12	9545-156	GZMK	P49863	Granzyme K	55024256	55034570	5	TRANS
cg20109867	6	NA	2818375	+	-0.613629	0.0872459	2.01665e-12	5691-2	CRISPLD2	Q9H0B8	Cysteine-rich secretory protein LCCL domain-containing 2	84819985	84920768	16	TRANS
cg23430507	5	NR3C1;NR3C1;NR3C1	142798375	+	-1.4235	0.202395	2.01695e-12	3324-51	LY9	Q9HBG7	T-lymphocyte surface antigen Ly-9	160796074	160828261	1	TRANS
cg16021157	3	NA	30331390	+	0.700462	0.0995922	2.01704e-12	3505-6	LTA|LTB	P01374|Q06643	Lymphotoxin-alpha|Lymphotoxin-beta	31554192	31650629	6	TRANS
cg05406616	5	NA	33523796	+	-1.36482	0.194051	2.01709e-12	9545-156	GZMK	P49863	Granzyme K	55024256	55034570	5	TRANS
cg24154951	2	NA	177001426	+	0.595462	0.0846634	2.01723e-12	3324-51	LY9	Q9HBG7	T-lymphocyte surface antigen Ly-9	160796074	160828261	1	TRANS
cg01939825	1	GJB3	35245772	+	-1.12644	0.160158	2.01735e-12	3324-51	LY9	Q9HBG7	T-lymphocyte surface antigen Ly-9	160796074	160828261	1	TRANS
cg08878177	20	NKAIN4	61876246	+	-1.59086	0.22619	2.01736e-12	9545-156	GZMK	P49863	Granzyme K	55024256	55034570	5	TRANS
cg02511321	5	PDZD2	32098574	+	-1.28313	0.182438	2.01741e-12	2579-17	MMP9	P14780	Matrix metalloproteinase-9	46008908	46016561	20	TRANS
cg10823980	9	RAPGEF1;RAPGEF1;RAPGEF1	134585447	-	-1.14301	0.162515	2.01752e-12	3440-7	GZMA	P12544	Granzyme A	55102646	55110252	5	TRANS
cg12004276	11	LMO2;LMO2	33913586	-	0.769023	0.109341	2.01756e-12	3440-7	GZMA	P12544	Granzyme A	55102646	55110252	5	TRANS
cg13993909	11	NA	123132396	-	-1.34175	0.190772	2.01784e-12	3195-50	GNLY	P22749	Granulysin	85685175	85698852	2	TRANS
cg16954452	7	AEBP1;MIR4649;AEBP1	44150327	+	-1.80863	0.257155	2.01801e-12	3195-50	GNLY	P22749	Granulysin	85685175	85698852	2	TRANS
cg17638468	3	CD200R1;CD200R1;CD200R1;CD200R1	112694062	-	0.661922	0.0941138	2.01835e-12	3324-51	LY9	Q9HBG7	T-lymphocyte surface antigen Ly-9	160796074	160828261	1	TRANS
cg17864399	1	MIR548F3	218647775	-	-0.699198	0.099414	2.01852e-12	5339-49	S100A9	P06702	Protein S100-A9	153357854	153361023	1	TRANS
cg02892590	9	NA	113826909	-	-1.41442	0.201106	2.0187e-12	3440-7	GZMA	P12544	Granzyme A	55102646	55110252	5	TRANS
cg04123016	15	MAP2K1	66754345	+	-0.94183	0.133912	2.01872e-12	2579-17	MMP9	P14780	Matrix metalloproteinase-9	46008908	46016561	20	TRANS
cg20497091	16	GDPD3	30124962	-	-1.5925	0.226426	2.01876e-12	5339-49	S100A9	P06702	Protein S100-A9	153357854	153361023	1	TRANS
cg05813079	14	PRKD1	30316204	-	-1.01081	0.14372	2.01877e-12	9545-156	GZMK	P49863	Granzyme K	55024256	55034570	5	TRANS
cg17200498	12	DNAJC14	56216693	-	-0.993895	0.141315	2.01888e-12	9545-156	GZMK	P49863	Granzyme K	55024256	55034570	5	TRANS
cg00912772	12	FGD6	95594566	-	-1.39363	0.198152	2.01922e-12	9545-156	GZMK	P49863	Granzyme K	55024256	55034570	5	TRANS
cg04867439	5	SPOCK1	136361762	+	-1.1209	0.159373	2.01929e-12	3195-50	GNLY	P22749	Granulysin	85685175	85698852	2	TRANS
cg10397932	1	SKI	2166155	+	-0.815269	0.115919	2.01988e-12	5339-49	S100A9	P06702	Protein S100-A9	153357854	153361023	1	TRANS
cg20741864	6	NA	52096767	+	-0.677577	0.0963412	2.0199e-12	3195-50	GNLY	P22749	Granulysin	85685175	85698852	2	TRANS
cg21074173	4	NA	55299866	-	-1.03039	0.146506	2.01993e-12	9545-156	GZMK	P49863	Granzyme K	55024256	55034570	5	TRANS
cg18537677	1	NA	56720133	+	-0.964727	0.13717	2.02048e-12	3195-50	GNLY	P22749	Granulysin	85685175	85698852	2	TRANS
cg04044407	2	NA	122712936	+	-1.17882	0.167613	2.02103e-12	3324-51	LY9	Q9HBG7	T-lymphocyte surface antigen Ly-9	160796074	160828261	1	TRANS
cg10855885	18	APCDD1	10465174	-	-0.924823	0.131497	2.02107e-12	3440-7	GZMA	P12544	Granzyme A	55102646	55110252	5	TRANS
cg21254244	6	NA	91112310	+	0.890543	0.126623	2.0211e-12	2579-17	MMP9	P14780	Matrix metalloproteinase-9	46008908	46016561	20	TRANS
cg03396247	5	IQGAP2	75764790	+	-0.772019	0.109771	2.02121e-12	5339-49	S100A9	P06702	Protein S100-A9	153357854	153361023	1	TRANS
cg03930929	3	LRRN1	3862703	+	0.720762	0.102483	2.02162e-12	5339-49	S100A9	P06702	Protein S100-A9	153357854	153361023	1	TRANS
cg08845722	2	PRKCE	46041801	+	-1.25557	0.178526	2.0218e-12	3195-50	GNLY	P22749	Granulysin	85685175	85698852	2	TRANS
cg13109155	2	CTLA4;CTLA4	204735897	+	0.953341	0.135553	2.0218e-12	5339-49	S100A9	P06702	Protein S100-A9	153357854	153361023	1	TRANS
cg15156941	15	ETFA;ETFA	76578733	-	0.905105	0.128695	2.02192e-12	5339-49	S100A9	P06702	Protein S100-A9	153357854	153361023	1	TRANS
cg12457834	2	VIT;VIT;VIT;VIT;VIT	36933345	-	-0.676087	0.0961312	2.02197e-12	2579-17	MMP9	P14780	Matrix metalloproteinase-9	46008908	46016561	20	TRANS
cg00063699	1	PTPN14	214624242	+	-0.802845	0.114155	2.02206e-12	3440-7	GZMA	P12544	Granzyme A	55102646	55110252	5	TRANS
cg09088496	13	SPATA13;SPATA13	24825973	-	0.817019	0.11617	2.02207e-12	2579-17	MMP9	P14780	Matrix metalloproteinase-9	46008908	46016561	20	TRANS
cg04363555	1	NA	62699592	-	0.925254	0.13156	2.02214e-12	5339-49	S100A9	P06702	Protein S100-A9	153357854	153361023	1	TRANS
cg23478547	11	NA	69259265	-	-0.584742	0.0831433	2.02222e-12	5691-2	CRISPLD2	Q9H0B8	Cysteine-rich secretory protein LCCL domain-containing 2	84819985	84920768	16	TRANS
cg08399704	8	NSMCE2	126239116	-	-0.818682	0.116407	2.02234e-12	2579-17	MMP9	P14780	Matrix metalloproteinase-9	46008908	46016561	20	TRANS
cg18327952	4	PPEF2	76823763	-	-1.28136	0.182195	2.02263e-12	9545-156	GZMK	P49863	Granzyme K	55024256	55034570	5	TRANS
cg21715435	20	SLC24A3	19332236	-	0.906747	0.12893	2.02314e-12	5339-49	S100A9	P06702	Protein S100-A9	153357854	153361023	1	TRANS
cg12768945	14	GNG2;GNG2;GNG2	52397230	-	-1.07138	0.152338	2.02328e-12	3195-50	GNLY	P22749	Granulysin	85685175	85698852	2	TRANS
cg12394550	1	ATPAF1;ATPAF1;ATPAF1;ATPAF1	47125401	-	-0.857795	0.12197	2.02337e-12	3324-51	LY9	Q9HBG7	T-lymphocyte surface antigen Ly-9	160796074	160828261	1	TRANS
cg18708006	2	NA	9777376	-	-1.18309	0.168224	2.02343e-12	3440-7	GZMA	P12544	Granzyme A	55102646	55110252	5	TRANS
cg11171594	1	UCK2;UCK2	165796871	+	-1.30614	0.185721	2.02378e-12	9545-156	GZMK	P49863	Granzyme K	55024256	55034570	5	TRANS
cg06899985	15	IGDCC4	65689298	-	0.628876	0.0894201	2.02388e-12	9545-156	GZMK	P49863	Granzyme K	55024256	55034570	5	TRANS
cg17221251	14	NA	98164265	-	0.951247	0.135259	2.02427e-12	5339-49	S100A9	P06702	Protein S100-A9	153357854	153361023	1	TRANS
cg23338993	2	UGT1A10;UGT1A6;UGT1A9;UGT1A6;UGT1A6;UGT1A7;UGT1A8	234600423	-	-1.10689	0.157389	2.02431e-12	3324-51	LY9	Q9HBG7	T-lymphocyte surface antigen Ly-9	160796074	160828261	1	TRANS
cg15079762	19	ZNF433;ZNF433	12146404	+	0.855274	0.121612	2.02456e-12	9545-156	GZMK	P49863	Granzyme K	55024256	55034570	5	TRANS
cg26643116	7	NA	93679111	+	0.961385	0.136701	2.02502e-12	3440-7	GZMA	P12544	Granzyme A	55102646	55110252	5	TRANS
cg10699264	19	ZNF878	12163925	-	0.758873	0.107906	2.02519e-12	3440-7	GZMA	P12544	Granzyme A	55102646	55110252	5	TRANS
cg18801945	19	LYL1	13215041	+	0.606495	0.0862389	2.02522e-12	9545-156	GZMK	P49863	Granzyme K	55024256	55034570	5	TRANS
cg00355690	16	CHMP1A;CHMP1A	89722417	+	-1.14924	0.163413	2.02524e-12	3195-50	GNLY	P22749	Granulysin	85685175	85698852	2	TRANS
cg11540478	8	TMEM68;TMEM68;TMEM68	56669927	+	-0.771448	0.109694	2.02525e-12	5691-2	CRISPLD2	Q9H0B8	Cysteine-rich secretory protein LCCL domain-containing 2	84819985	84920768	16	TRANS
cg23783856	2	NA	102878934	+	-1.31167	0.18651	2.02526e-12	9545-156	GZMK	P49863	Granzyme K	55024256	55034570	5	TRANS
cg25571136	6	ECHDC1;ECHDC1;ECHDC1;ECHDC1;ECHDC1	127612751	-	0.666956	0.0948361	2.02546e-12	5339-49	S100A9	P06702	Protein S100-A9	153357854	153361023	1	TRANS
cg03752765	14	CDKL1	50864315	-	-0.735566	0.104592	2.02555e-12	5691-2	CRISPLD2	Q9H0B8	Cysteine-rich secretory protein LCCL domain-containing 2	84819985	84920768	16	TRANS
cg14341654	22	LOC388882	23829216	+	-1.14797	0.163233	2.02574e-12	3440-7	GZMA	P12544	Granzyme A	55102646	55110252	5	TRANS
cg01679606	2	PARD3B;PARD3B;PARD3B;PARD3B	205809593	+	-0.93095	0.132374	2.02575e-12	9545-156	GZMK	P49863	Granzyme K	55024256	55034570	5	TRANS
cg22471129	22	SEC14L3	30868226	+	-1.48236	0.210781	2.02575e-12	3440-7	GZMA	P12544	Granzyme A	55102646	55110252	5	TRANS
cg13737493	9	NA	92216472	-	-0.958258	0.136258	2.02584e-12	3324-51	LY9	Q9HBG7	T-lymphocyte surface antigen Ly-9	160796074	160828261	1	TRANS
cg16435571	3	SLC6A11	10858003	-	0.764951	0.108771	2.02608e-12	3195-50	GNLY	P22749	Granulysin	85685175	85698852	2	TRANS
cg26534425	11	IL18	112034925	-	0.666326	0.0947472	2.02611e-12	3440-7	GZMA	P12544	Granzyme A	55102646	55110252	5	TRANS
cg15822002	1	NA	234728263	+	-1.28186	0.182272	2.02612e-12	3440-7	GZMA	P12544	Granzyme A	55102646	55110252	5	TRANS
cg20782162	4	NA	157672476	-	0.834953	0.118725	2.02616e-12	5339-49	S100A9	P06702	Protein S100-A9	153357854	153361023	1	TRANS
cg01249180	5	CAST;CAST;CAST;CAST;CAST	95997867	-	-1.41075	0.2006	2.02673e-12	3440-7	GZMA	P12544	Granzyme A	55102646	55110252	5	TRANS
cg24647253	7	PON3	94997769	+	-0.968932	0.137777	2.02686e-12	9545-156	GZMK	P49863	Granzyme K	55024256	55034570	5	TRANS
cg10648763	5	TGFBI	135364451	-	1.24265	0.176698	2.02686e-12	9545-156	GZMK	P49863	Granzyme K	55024256	55034570	5	TRANS
cg01342467	1	SEMA4A	156119434	-	-0.780185	0.110938	2.02717e-12	2579-17	MMP9	P14780	Matrix metalloproteinase-9	46008908	46016561	20	TRANS
cg20796496	4	RHOH;RHOH;RHOH;RHOH;RHOH;RHOH;RHOH;RHOH;RHOH;RHOH;RHOH;RHOH	40243766	+	1.15825	0.164697	2.02725e-12	17210-2	TCL1A	P56279	T-cell leukemia/lymphoma protein 1A	95714196	95709947	14	TRANS
cg18692149	19	NA	21646447	+	0.475747	0.0676489	2.02726e-12	9545-156	GZMK	P49863	Granzyme K	55024256	55034570	5	TRANS
cg07026107	4	TEC	48272513	-	-1.05704	0.150306	2.02726e-12	5339-49	S100A9	P06702	Protein S100-A9	153357854	153361023	1	TRANS
cg01882126	11	DDX10	108604316	+	-0.853438	0.121355	2.02732e-12	3324-51	LY9	Q9HBG7	T-lymphocyte surface antigen Ly-9	160796074	160828261	1	TRANS
cg00513930	8	COL14A1	121328213	-	-0.864148	0.122878	2.02747e-12	9545-156	GZMK	P49863	Granzyme K	55024256	55034570	5	TRANS
cg01288377	7	RFC2;RFC2;RFC2;RFC2;RFC2	73656551	+	-0.907936	0.129105	2.02824e-12	5728-60	FCRL1	Q96LA6	Fc receptor-like protein 1	157820120	157794403	1	TRANS
cg18017908	17	C17orf76;C17orf76	16394618	-	-1.17314	0.166816	2.02833e-12	5339-49	S100A9	P06702	Protein S100-A9	153357854	153361023	1	TRANS
cg16356737	6	NA	25729805	-	-1.00763	0.143282	2.02849e-12	9545-156	GZMK	P49863	Granzyme K	55024256	55034570	5	TRANS
cg24615954	17	ADAP2	29253798	-	0.926268	0.131712	2.02852e-12	5339-49	S100A9	P06702	Protein S100-A9	153357854	153361023	1	TRANS
cg11043993	10	NA	50536966	-	-0.975939	0.138776	2.02865e-12	3324-51	LY9	Q9HBG7	T-lymphocyte surface antigen Ly-9	160796074	160828261	1	TRANS
cg09055355	8	FAM49B;FAM49B	130951979	+	-1.31183	0.186539	2.02873e-12	3440-7	GZMA	P12544	Granzyme A	55102646	55110252	5	TRANS
cg13762691	22	CECR2	17956560	+	-0.738013	0.104943	2.02877e-12	5339-49	S100A9	P06702	Protein S100-A9	153357854	153361023	1	TRANS
cg23930673	8	SCARA3;SCARA3	27509394	-	-1.30815	0.186015	2.02887e-12	3324-51	LY9	Q9HBG7	T-lymphocyte surface antigen Ly-9	160796074	160828261	1	TRANS
cg07682499	2	NA	79463054	+	-1.39429	0.198264	2.02892e-12	3195-50	GNLY	P22749	Granulysin	85685175	85698852	2	CIS
cg12256641	19	SIGLEC9;SIGLEC9	51627334	-	-0.810142	0.1152	2.02911e-12	5339-49	S100A9	P06702	Protein S100-A9	153357854	153361023	1	TRANS
cg08145373	11	CD81	2407008	-	-0.729651	0.103755	2.0292e-12	3440-7	GZMA	P12544	Granzyme A	55102646	55110252	5	TRANS
cg26889586	6	RCAN2;RCAN2;LOC101926915	46306129	+	-1.19871	0.170455	2.02933e-12	9545-156	GZMK	P49863	Granzyme K	55024256	55034570	5	TRANS
cg20790367	1	PUM1;PUM1	31492493	-	0.857983	0.122003	2.02939e-12	5339-49	S100A9	P06702	Protein S100-A9	153357854	153361023	1	TRANS
cg08513084	13	LINC00598;LINC00598	41006654	-	-1.29988	0.18484	2.02944e-12	3291-30	FCER2	P06734	Low affinity immunoglobulin epsilon Fc receptor	7702146	7688758	19	TRANS
cg17230649	7	THSD7A	11871915	-	0.975503	0.138715	2.02968e-12	9545-156	GZMK	P49863	Granzyme K	55024256	55034570	5	TRANS
cg18504691	7	CYP3A7-CYP3A51P;CYP3A7	99318659	-	-1.01016	0.143643	2.02974e-12	5339-49	S100A9	P06702	Protein S100-A9	153357854	153361023	1	TRANS
cg21322235	10	RET;RET	43617190	-	-1.14067	0.162202	2.02993e-12	5339-49	S100A9	P06702	Protein S100-A9	153357854	153361023	1	TRANS
cg11475325	14	NA	71608659	+	-0.92124	0.130999	2.03016e-12	2579-17	MMP9	P14780	Matrix metalloproteinase-9	46008908	46016561	20	TRANS
cg08982827	11	PC;PC;PC	66643572	+	-1.16657	0.165886	2.03051e-12	3195-50	GNLY	P22749	Granulysin	85685175	85698852	2	TRANS
cg13185289	1	NADK;NADK;NADK	1707657	-	-1.61989	0.230347	2.03057e-12	6485-59	IGLL1	P15814	Immunoglobulin lambda-like polypeptide 1	23580302	23573125	22	TRANS
cg01616956	2	NMUR1	232393196	+	-0.828645	0.117833	2.0307e-12	3195-50	GNLY	P22749	Granulysin	85685175	85698852	2	TRANS
cg14332490	14	HNRNPC;HNRNPC;HNRNPC;HNRNPC	21733861	-	0.945605	0.134465	2.03108e-12	5339-49	S100A9	P06702	Protein S100-A9	153357854	153361023	1	TRANS
cg14543285	14	RCOR1	103129037	+	-0.835024	0.118741	2.03123e-12	2579-17	MMP9	P14780	Matrix metalloproteinase-9	46008908	46016561	20	TRANS
cg08221563	18	L3MBTL4	6021507	-	-0.749816	0.106624	2.03124e-12	2579-17	MMP9	P14780	Matrix metalloproteinase-9	46008908	46016561	20	TRANS
cg13214093	2	LOC101927156	182140467	+	0.785197	0.111656	2.03126e-12	5339-49	S100A9	P06702	Protein S100-A9	153357854	153361023	1	TRANS
cg05717777	7	LHFPL3	104503378	+	-1.17397	0.166939	2.03133e-12	9545-156	GZMK	P49863	Granzyme K	55024256	55034570	5	TRANS
cg17526357	17	ANKFY1;ANKFY1;ANKFY1	4112498	-	-1.38882	0.197492	2.03166e-12	4148-49	PAPPA	Q13219	Pappalysin-1	116153791	116402321	9	TRANS
cg06883317	7	NA	12297351	+	-0.797774	0.113445	2.03185e-12	3440-7	GZMA	P12544	Granzyme A	55102646	55110252	5	TRANS
cg21575095	11	NA	69294885	+	-1.41323	0.200963	2.03189e-12	3440-7	GZMA	P12544	Granzyme A	55102646	55110252	5	TRANS
cg06747558	6	PHACTR1;PHACTR1	13176611	-	-1.22619	0.174366	2.03198e-12	9545-156	GZMK	P49863	Granzyme K	55024256	55034570	5	TRANS
cg22419414	13	COG3	46093146	+	-0.924686	0.131492	2.03215e-12	9015-1	PRG3	Q9Y2Y8	Proteoglycan 3	57381150	57376769	11	TRANS
cg09223705	6	BPHL;BPHL;BPHL;BPHL	3139101	+	-1.34027	0.190591	2.03278e-12	5339-49	S100A9	P06702	Protein S100-A9	153357854	153361023	1	TRANS
cg26249873	10	LOC100128811;GPR158	25465430	+	0.723554	0.102891	2.03279e-12	3440-7	GZMA	P12544	Granzyme A	55102646	55110252	5	TRANS
cg10231140	3	NA	16108580	+	-1.17193	0.166651	2.03279e-12	3440-7	GZMA	P12544	Granzyme A	55102646	55110252	5	TRANS
cg09446896	2	AAK1	69803979	-	-1.29263	0.183816	2.03325e-12	4148-49	PAPPA	Q13219	Pappalysin-1	116153791	116402321	9	TRANS
cg19477084	3	NA	126006762	+	0.882176	0.125449	2.03335e-12	9545-156	GZMK	P49863	Granzyme K	55024256	55034570	5	TRANS
cg09031291	8	NCALD;NCALD;NCALD;NCALD;NCALD;NCALD;NCALD	102901449	+	-1.01842	0.144823	2.0334e-12	3440-7	GZMA	P12544	Granzyme A	55102646	55110252	5	TRANS
cg04794164	22	CDC42EP1	37964730	+	-1.47334	0.209514	2.03353e-12	9545-156	GZMK	P49863	Granzyme K	55024256	55034570	5	TRANS
cg04695635	19	GRIK5	42510823	-	-1.28085	0.182143	2.03387e-12	3440-7	GZMA	P12544	Granzyme A	55102646	55110252	5	TRANS
cg16324730	18	NA	11512933	-	-1.11785	0.158963	2.03392e-12	9545-156	GZMK	P49863	Granzyme K	55024256	55034570	5	TRANS
cg07600277	1	PDPN;PDPN;PDPN;PDPN	13910572	-	0.752035	0.106943	2.03394e-12	9545-156	GZMK	P49863	Granzyme K	55024256	55034570	5	TRANS
cg22278294	5	NA	39470228	+	-0.571281	0.0812386	2.03394e-12	2579-17	MMP9	P14780	Matrix metalloproteinase-9	46008908	46016561	20	TRANS
cg08037774	1	SLC1A7	53608962	-	-1.47824	0.210213	2.03405e-12	9545-156	GZMK	P49863	Granzyme K	55024256	55034570	5	TRANS
cg14097859	4	MAML3	140813006	-	-0.660963	0.0939921	2.03425e-12	5691-2	CRISPLD2	Q9H0B8	Cysteine-rich secretory protein LCCL domain-containing 2	84819985	84920768	16	TRANS
cg23698960	22	SGSM3;SGSM3	40772232	+	-1.15462	0.164193	2.03436e-12	5728-60	FCRL1	Q96LA6	Fc receptor-like protein 1	157820120	157794403	1	TRANS
cg01905773	17	TMEM105	79297618	+	-0.86502	0.12301	2.03443e-12	5339-49	S100A9	P06702	Protein S100-A9	153357854	153361023	1	TRANS
cg12695319	8	BAALC;BAALC	104225228	+	-1.11269	0.15823	2.03451e-12	9545-156	GZMK	P49863	Granzyme K	55024256	55034570	5	TRANS
cg26333564	14	NA	105147781	-	-1.06515	0.151469	2.03457e-12	5339-49	S100A9	P06702	Protein S100-A9	153357854	153361023	1	TRANS
cg06757548	2	D2HGDH;D2HGDH;D2HGDH	242680478	-	0.628156	0.0893274	2.03495e-12	17210-2	TCL1A	P56279	T-cell leukemia/lymphoma protein 1A	95714196	95709947	14	TRANS
cg00788653	16	LMF1;LMF1;LMF1	995827	+	-0.625977	0.0890174	2.03497e-12	2579-17	MMP9	P14780	Matrix metalloproteinase-9	46008908	46016561	20	TRANS
cg21965697	10	DUSP13;DUSP13;DUSP13;DUSP13	76858794	+	-1.3455	0.191339	2.03542e-12	3440-7	GZMA	P12544	Granzyme A	55102646	55110252	5	TRANS
cg27337880	3	GLYCTK;GLYCTK;GLYCTK;GLYCTK;GLYCTK;GLYCTK	52320832	+	-0.619402	0.0880834	2.03603e-12	2579-17	MMP9	P14780	Matrix metalloproteinase-9	46008908	46016561	20	TRANS
cg17080987	15	NA	90042757	+	-1.12434	0.15989	2.03621e-12	3440-7	GZMA	P12544	Granzyme A	55102646	55110252	5	TRANS
cg08094783	11	FLI1	128555011	+	0.914726	0.130081	2.03622e-12	9545-156	GZMK	P49863	Granzyme K	55024256	55034570	5	TRANS
cg06622151	2	SIX3	45168246	+	0.652709	0.0928201	2.03627e-12	9545-156	GZMK	P49863	Granzyme K	55024256	55034570	5	TRANS
cg03834116	2	NA	27403477	+	-0.803536	0.114269	2.03627e-12	2579-17	MMP9	P14780	Matrix metalloproteinase-9	46008908	46016561	20	TRANS
cg26312493	17	BAHCC1	79409765	+	-0.816058	0.11605	2.03648e-12	9545-156	GZMK	P49863	Granzyme K	55024256	55034570	5	TRANS
cg11557553	5	AHRR;LOC100310782	404996	+	-1.60877	0.22878	2.0367e-12	3195-50	GNLY	P22749	Granulysin	85685175	85698852	2	TRANS
cg00876141	4	CORIN	47837775	+	-0.793981	0.112911	2.03671e-12	5339-49	S100A9	P06702	Protein S100-A9	153357854	153361023	1	TRANS
cg10905610	6	ZNF451;ZNF451;ZNF451	56969457	+	-0.613	0.0871736	2.03671e-12	5691-2	CRISPLD2	Q9H0B8	Cysteine-rich secretory protein LCCL domain-containing 2	84819985	84920768	16	TRANS
cg08712963	15	SH3GL3;SH3GL3;SH3GL3;SH3GL3	84283688	-	-1.38892	0.197516	2.03677e-12	3324-51	LY9	Q9HBG7	T-lymphocyte surface antigen Ly-9	160796074	160828261	1	TRANS
cg18689434	18	KCTD1;KCTD1	24209599	+	-1.13508	0.161418	2.03678e-12	3324-51	LY9	Q9HBG7	T-lymphocyte surface antigen Ly-9	160796074	160828261	1	TRANS
cg10389644	7	MAFK	1575621	-	-0.706834	0.100518	2.03708e-12	5339-49	S100A9	P06702	Protein S100-A9	153357854	153361023	1	TRANS
cg16170924	2	NA	96818917	+	1.23346	0.175409	2.03726e-12	3195-50	GNLY	P22749	Granulysin	85685175	85698852	2	TRANS
cg01479148	18	CELF4;CELF4;CELF4;CELF4	34973997	-	0.707445	0.100605	2.03727e-12	3440-7	GZMA	P12544	Granzyme A	55102646	55110252	5	TRANS
cg07611334	20	NRSN2	327811	+	0.820912	0.116741	2.03729e-12	3195-50	GNLY	P22749	Granulysin	85685175	85698852	2	TRANS
cg07044770	6	LOC100129461;LYRM4;LYRM4;LYRM4;LYRM4;LYRM4	5206209	-	-0.790494	0.112415	2.0373e-12	5691-2	CRISPLD2	Q9H0B8	Cysteine-rich secretory protein LCCL domain-containing 2	84819985	84920768	16	TRANS
cg14138235	14	NA	56281968	+	-0.670963	0.095417	2.03739e-12	2579-17	MMP9	P14780	Matrix metalloproteinase-9	46008908	46016561	20	TRANS
cg14814562	8	STMN2;STMN2	80563474	-	-1.15007	0.16355	2.03753e-12	3440-7	GZMA	P12544	Granzyme A	55102646	55110252	5	TRANS
cg04075796	1	RASAL2;RASAL2	178343677	-	-0.96008	0.136532	2.0377e-12	3440-7	GZMA	P12544	Granzyme A	55102646	55110252	5	TRANS
cg24031137	5	NA	148939617	+	-0.905117	0.128716	2.03781e-12	5691-2	CRISPLD2	Q9H0B8	Cysteine-rich secretory protein LCCL domain-containing 2	84819985	84920768	16	TRANS
cg00174103	7	ST7;ST7	116654903	+	0.600951	0.0854612	2.03795e-12	3324-51	LY9	Q9HBG7	T-lymphocyte surface antigen Ly-9	160796074	160828261	1	TRANS
cg13550238	11	NA	32352792	+	-1.46124	0.207803	2.03795e-12	3440-7	GZMA	P12544	Granzyme A	55102646	55110252	5	TRANS
cg10166825	5	NA	125052595	-	-1.17151	0.166601	2.03801e-12	3195-50	GNLY	P22749	Granulysin	85685175	85698852	2	TRANS
cg16124188	6	NA	74647315	+	-1.09613	0.155881	2.03821e-12	9545-156	GZMK	P49863	Granzyme K	55024256	55034570	5	TRANS
cg19740341	8	NA	20693391	-	-1.22877	0.174744	2.03827e-12	3324-51	LY9	Q9HBG7	T-lymphocyte surface antigen Ly-9	160796074	160828261	1	TRANS
cg03953069	19	C19orf69	41948998	+	-1.38406	0.196828	2.03843e-12	3195-50	GNLY	P22749	Granulysin	85685175	85698852	2	TRANS
cg02936679	2	NA	60650136	+	-1.21421	0.172674	2.03846e-12	3195-50	GNLY	P22749	Granulysin	85685175	85698852	2	TRANS
cg00868206	6	TAB2;TAB2;TAB2	149641149	+	-0.707394	0.100599	2.03851e-12	3324-51	LY9	Q9HBG7	T-lymphocyte surface antigen Ly-9	160796074	160828261	1	TRANS
cg07529783	14	ITPK1;ITPK1;ITPK1	93540378	+	0.676124	0.0961521	2.0386e-12	9545-156	GZMK	P49863	Granzyme K	55024256	55034570	5	TRANS
cg16764778	15	DNAJC17;C15orf62	41061410	+	0.837361	0.119082	2.03862e-12	9545-156	GZMK	P49863	Granzyme K	55024256	55034570	5	TRANS
cg18102305	17	TBCD	80830632	+	-1.3889	0.197517	2.03871e-12	5728-60	FCRL1	Q96LA6	Fc receptor-like protein 1	157820120	157794403	1	TRANS
cg17257469	7	AKR1D1	137775104	-	-1.07811	0.153319	2.03881e-12	9545-156	GZMK	P49863	Granzyme K	55024256	55034570	5	TRANS
cg26318111	20	PMEPA1;PMEPA1;PMEPA1;PMEPA1;PMEPA1	56257874	-	-1.03056	0.146557	2.03926e-12	5728-60	FCRL1	Q96LA6	Fc receptor-like protein 1	157820120	157794403	1	TRANS
cg04333495	17	PRPSAP2;PRPSAP2;PRPSAP2;PRPSAP2	18763778	-	-0.724887	0.103088	2.03949e-12	3440-7	GZMA	P12544	Granzyme A	55102646	55110252	5	TRANS
cg13732093	9	NA	139456541	+	-0.716336	0.101872	2.03959e-12	3440-7	GZMA	P12544	Granzyme A	55102646	55110252	5	TRANS
cg15210817	1	CSF3R;CSF3R;CSF3R;CSF3R	36949518	-	-1.2602	0.179216	2.03966e-12	9545-156	GZMK	P49863	Granzyme K	55024256	55034570	5	TRANS
cg27644907	13	OLFM4	53602501	+	-0.761359	0.108275	2.03973e-12	5691-2	CRISPLD2	Q9H0B8	Cysteine-rich secretory protein LCCL domain-containing 2	84819985	84920768	16	TRANS
cg21037008	6	PRRT1;PPT2	32119939	-	0.925915	0.131677	2.04e-12	3440-7	GZMA	P12544	Granzyme A	55102646	55110252	5	TRANS
cg00296804	12	NA	29219319	-	-1.10554	0.157222	2.04007e-12	3195-50	GNLY	P22749	Granulysin	85685175	85698852	2	TRANS
cg03688884	11	LOC100506258;SYT9	7488026	+	-0.975187	0.138684	2.04024e-12	3195-50	GNLY	P22749	Granulysin	85685175	85698852	2	TRANS
cg23278719	5	NA	133024566	+	-1.35387	0.192539	2.04033e-12	3440-7	GZMA	P12544	Granzyme A	55102646	55110252	5	TRANS
cg08244301	19	SLC27A1	17610751	-	0.757656	0.107749	2.04093e-12	9545-156	GZMK	P49863	Granzyme K	55024256	55034570	5	TRANS
cg08267038	3	SIDT1	113325595	-	-0.695474	0.0989062	2.04093e-12	5339-49	S100A9	P06702	Protein S100-A9	153357854	153361023	1	TRANS
cg11025877	3	ANAPC13;ANAPC13;ANAPC13	134202227	-	0.690923	0.0982589	2.04095e-12	9545-156	GZMK	P49863	Granzyme K	55024256	55034570	5	TRANS
cg25731428	13	NA	91830940	-	-1.26653	0.180118	2.04099e-12	3324-51	LY9	Q9HBG7	T-lymphocyte surface antigen Ly-9	160796074	160828261	1	TRANS
cg22505924	2	NA	64488157	+	0.542252	0.0771159	2.04106e-12	7968-15	CRTAM	O95727	Cytotoxic and regulatory T-cell molecule	122838500	122872643	11	TRANS
cg22209584	11	NA	60598930	-	-1.3147	0.18697	2.04124e-12	9015-1	PRG3	Q9Y2Y8	Proteoglycan 3	57381150	57376769	11	CIS
cg00771685	22	MICAL3;MICAL3	18314866	+	-0.820418	0.116675	2.04128e-12	5691-2	CRISPLD2	Q9H0B8	Cysteine-rich secretory protein LCCL domain-containing 2	84819985	84920768	16	TRANS
cg19642470	2	NA	102868023	+	0.740001	0.105239	2.04129e-12	9545-156	GZMK	P49863	Granzyme K	55024256	55034570	5	TRANS
cg16510099	11	MACROD1	63851177	-	-1.12311	0.159722	2.04142e-12	3195-50	GNLY	P22749	Granulysin	85685175	85698852	2	TRANS
cg10552271	21	IL10RB;IL10RB-AS1	34638009	+	0.8685	0.123514	2.04164e-12	9545-156	GZMK	P49863	Granzyme K	55024256	55034570	5	TRANS
cg06704093	10	NA	110226132	-	0.54169	0.0770364	2.04166e-12	3324-51	LY9	Q9HBG7	T-lymphocyte surface antigen Ly-9	160796074	160828261	1	TRANS
cg10633067	3	NA	4047981	+	-0.878013	0.124867	2.04204e-12	3324-51	LY9	Q9HBG7	T-lymphocyte surface antigen Ly-9	160796074	160828261	1	TRANS
cg12834921	8	NA	116729066	+	1.03888	0.147744	2.04216e-12	5339-49	S100A9	P06702	Protein S100-A9	153357854	153361023	1	TRANS
cg12816995	18	NA	76699288	-	-1.07371	0.152699	2.0424e-12	3195-50	GNLY	P22749	Granulysin	85685175	85698852	2	TRANS
cg21941480	16	ABCC1	16069005	-	-0.830055	0.118047	2.04243e-12	5339-49	S100A9	P06702	Protein S100-A9	153357854	153361023	1	TRANS
cg10203699	22	MICALL1	38321228	+	-1.7128	0.243588	2.04252e-12	5728-60	FCRL1	Q96LA6	Fc receptor-like protein 1	157820120	157794403	1	TRANS
cg09440788	8	RAB11FIP1;RAB11FIP1	37757401	-	0.687707	0.0978031	2.04257e-12	9545-156	GZMK	P49863	Granzyme K	55024256	55034570	5	TRANS
cg13859159	11	CD82;CD82	44627656	-	-0.791078	0.112504	2.0426e-12	2579-17	MMP9	P14780	Matrix metalloproteinase-9	46008908	46016561	20	TRANS
cg09198634	8	LOC101927845	135878442	+	-1.39592	0.198523	2.04262e-12	3440-7	GZMA	P12544	Granzyme A	55102646	55110252	5	TRANS
cg19897113	1	MAN1C1	26083702	+	-0.951519	0.135322	2.04263e-12	3440-7	GZMA	P12544	Granzyme A	55102646	55110252	5	TRANS
cg07763701	16	CTCF;CTCF	67629308	-	-0.866462	0.123225	2.04266e-12	3440-7	GZMA	P12544	Granzyme A	55102646	55110252	5	TRANS
cg00578032	19	NA	38308069	-	0.789703	0.112309	2.0427e-12	3195-50	GNLY	P22749	Granulysin	85685175	85698852	2	TRANS
cg00415665	8	ZHX2	123875036	-	0.642901	0.0914313	2.04296e-12	5339-49	S100A9	P06702	Protein S100-A9	153357854	153361023	1	TRANS
cg13337413	17	PIRT	10728324	+	-1.15465	0.164211	2.04315e-12	3324-51	LY9	Q9HBG7	T-lymphocyte surface antigen Ly-9	160796074	160828261	1	TRANS
cg24489759	11	LOC102724957	15685545	-	-1.49396	0.212467	2.04325e-12	3195-50	GNLY	P22749	Granulysin	85685175	85698852	2	TRANS
cg00439658	17	GRIN2C	72848669	+	1.03077	0.146593	2.0435e-12	3195-50	GNLY	P22749	Granulysin	85685175	85698852	2	TRANS
cg24333621	7	SLC35B4	133994445	+	-0.689696	0.098087	2.04361e-12	5339-49	S100A9	P06702	Protein S100-A9	153357854	153361023	1	TRANS
cg18814616	15	CAPN3;CAPN3;CAPN3	42656991	-	-1.07396	0.152736	2.04366e-12	3440-7	GZMA	P12544	Granzyme A	55102646	55110252	5	TRANS
cg06012112	8	NA	11341573	+	-0.923352	0.131317	2.0437e-12	3324-51	LY9	Q9HBG7	T-lymphocyte surface antigen Ly-9	160796074	160828261	1	TRANS
cg00146249	17	BAIAP2;BAIAP2;BAIAP2;BAIAP2	79042364	+	-0.860899	0.122435	2.04385e-12	9545-156	GZMK	P49863	Granzyme K	55024256	55034570	5	TRANS
cg23006147	15	NA	68593357	-	-0.727331	0.10344	2.04395e-12	2579-17	MMP9	P14780	Matrix metalloproteinase-9	46008908	46016561	20	TRANS
cg27576694	7	NA	106372161	-	0.691322	0.0983186	2.04404e-12	3195-50	GNLY	P22749	Granulysin	85685175	85698852	2	TRANS
cg18208707	17	B4GALNT2;B4GALNT2;B4GALNT2	47210318	-	0.789842	0.11233	2.04409e-12	3195-50	GNLY	P22749	Granulysin	85685175	85698852	2	TRANS
cg02185784	10	FAM213A;FAM213A;FAM213A;FAM213A;FAM213A;FAM213A	82181187	+	-1.3386	0.190374	2.0444e-12	5339-49	S100A9	P06702	Protein S100-A9	153357854	153361023	1	TRANS
cg15075292	10	NA	64470137	+	0.654565	0.0930916	2.04461e-12	3324-51	LY9	Q9HBG7	T-lymphocyte surface antigen Ly-9	160796074	160828261	1	TRANS
cg01146367	21	NA	32997516	-	-1.20238	0.171001	2.04469e-12	3324-51	LY9	Q9HBG7	T-lymphocyte surface antigen Ly-9	160796074	160828261	1	TRANS
cg07102252	15	NA	77281317	-	-0.857032	0.121887	2.04483e-12	5339-49	S100A9	P06702	Protein S100-A9	153357854	153361023	1	TRANS
cg06274159	4	ZFP42	188916867	-	0.537881	0.0764973	2.045e-12	3195-50	GNLY	P22749	Granulysin	85685175	85698852	2	TRANS
cg10697286	10	CCDC147	106209748	+	-1.08784	0.154713	2.04503e-12	3440-7	GZMA	P12544	Granzyme A	55102646	55110252	5	TRANS
cg11436462	6	NA	5851031	-	0.793717	0.112882	2.04511e-12	3440-7	GZMA	P12544	Granzyme A	55102646	55110252	5	TRANS
cg22520445	16	ZSCAN10;ZSCAN10;ZSCAN10	3146555	-	-1.42865	0.203182	2.04516e-12	5339-49	S100A9	P06702	Protein S100-A9	153357854	153361023	1	TRANS
cg24358146	7	LMTK2	97767378	+	-1.0599	0.15074	2.04551e-12	2579-17	MMP9	P14780	Matrix metalloproteinase-9	46008908	46016561	20	TRANS
cg24121905	6	NA	2794679	-	-0.583228	0.0829469	2.04565e-12	2579-17	MMP9	P14780	Matrix metalloproteinase-9	46008908	46016561	20	TRANS
cg09617591	17	NA	48793727	-	-0.913465	0.129914	2.04565e-12	5339-49	S100A9	P06702	Protein S100-A9	153357854	153361023	1	TRANS
cg26375211	10	SFXN4;SFXN4	120916416	-	-1.3045	0.185527	2.04573e-12	3195-50	GNLY	P22749	Granulysin	85685175	85698852	2	TRANS
cg03639919	7	GCK;GCK;GCK	44191311	+	-1.37457	0.195492	2.04576e-12	3440-7	GZMA	P12544	Granzyme A	55102646	55110252	5	TRANS
cg15045441	6	C6orf155	72130432	+	0.721959	0.102678	2.04584e-12	9545-156	GZMK	P49863	Granzyme K	55024256	55034570	5	TRANS
cg07584150	3	LPP	187883547	+	-0.91312	0.129865	2.04589e-12	3195-50	GNLY	P22749	Granulysin	85685175	85698852	2	TRANS
cg18810750	4	NA	11604908	-	-0.923572	0.131352	2.04634e-12	9545-156	GZMK	P49863	Granzyme K	55024256	55034570	5	TRANS
cg01816454	9	LRRC8A;LRRC8A;LRRC8A	131649080	+	-1.67234	0.237843	2.04636e-12	9015-1	PRG3	Q9Y2Y8	Proteoglycan 3	57381150	57376769	11	TRANS
cg00208768	17	MIF4GD;MIF4GD;MIF4GD;MIF4GD	73265381	+	-0.722288	0.102725	2.04637e-12	2579-17	MMP9	P14780	Matrix metalloproteinase-9	46008908	46016561	20	TRANS
cg11256698	2	NA	70170890	+	0.893666	0.127099	2.04638e-12	3195-50	GNLY	P22749	Granulysin	85685175	85698852	2	TRANS
cg18714263	7	CDK6;CDK6	92377029	-	-0.762043	0.108379	2.04639e-12	5691-2	CRISPLD2	Q9H0B8	Cysteine-rich secretory protein LCCL domain-containing 2	84819985	84920768	16	TRANS
cg18164425	12	NR1H4;NR1H4;NR1H4;NR1H4;NR1H4;NR1H4	100895653	-	-1.1573	0.164593	2.04649e-12	3195-50	GNLY	P22749	Granulysin	85685175	85698852	2	TRANS
cg04908789	18	NA	59001676	+	0.791211	0.112527	2.04651e-12	3195-50	GNLY	P22749	Granulysin	85685175	85698852	2	TRANS
cg23457705	8	ZFPM2-AS1;ZFPM2-AS1	107071197	-	-0.832647	0.11842	2.04651e-12	3440-7	GZMA	P12544	Granzyme A	55102646	55110252	5	TRANS
cg26053175	19	ETFB;ETFB	51858098	-	0.826395	0.117531	2.04669e-12	5339-49	S100A9	P06702	Protein S100-A9	153357854	153361023	1	TRANS
cg27447477	12	NA	111023252	-	0.758242	0.107839	2.04686e-12	3324-51	LY9	Q9HBG7	T-lymphocyte surface antigen Ly-9	160796074	160828261	1	TRANS
cg26255048	20	NA	40000955	-	-1.52695	0.217166	2.04701e-12	9545-156	GZMK	P49863	Granzyme K	55024256	55034570	5	TRANS
cg08957767	1	SEMA4A	156119439	-	-0.826793	0.117589	2.04734e-12	5691-2	CRISPLD2	Q9H0B8	Cysteine-rich secretory protein LCCL domain-containing 2	84819985	84920768	16	TRANS
cg13979562	9	NACC2	138967844	+	0.617537	0.087828	2.04746e-12	3195-50	GNLY	P22749	Granulysin	85685175	85698852	2	TRANS
cg25431946	4	LOC101060498	40313893	-	-0.774899	0.110208	2.04755e-12	5339-49	S100A9	P06702	Protein S100-A9	153357854	153361023	1	TRANS
cg20661303	1	LEFTY2	226129561	-	-1.57311	0.223733	2.04779e-12	3440-7	GZMA	P12544	Granzyme A	55102646	55110252	5	TRANS
cg21163477	16	XYLT1	17439164	-	-0.759133	0.107967	2.04791e-12	5339-49	S100A9	P06702	Protein S100-A9	153357854	153361023	1	TRANS
cg05498478	15	FBXO22;FBXO22;FBXO22	76214626	+	-1.20529	0.171421	2.04799e-12	3195-50	GNLY	P22749	Granulysin	85685175	85698852	2	TRANS
cg21491806	17	BPTF;BPTF	65852104	+	0.978373	0.139148	2.04821e-12	3440-7	GZMA	P12544	Granzyme A	55102646	55110252	5	TRANS
cg12066594	9	PSMB7	127162066	-	-0.843862	0.120018	2.0485e-12	2579-17	MMP9	P14780	Matrix metalloproteinase-9	46008908	46016561	20	TRANS
cg06516608	2	NA	8661038	-	-1.20924	0.171984	2.04857e-12	9545-156	GZMK	P49863	Granzyme K	55024256	55034570	5	TRANS
cg23930864	3	NA	142883529	+	-0.746304	0.106143	2.04871e-12	2579-17	MMP9	P14780	Matrix metalloproteinase-9	46008908	46016561	20	TRANS
cg11765312	2	NA	84714510	-	-1.13492	0.161414	2.04872e-12	3195-50	GNLY	P22749	Granulysin	85685175	85698852	2	CIS
cg09070497	10	NA	2632783	-	-1.36429	0.194036	2.0489e-12	3195-50	GNLY	P22749	Granulysin	85685175	85698852	2	TRANS
cg19302979	2	SLC8A1;SLC8A1;SLC8A1;SLC8A1	40436843	+	-0.811837	0.115464	2.04901e-12	3324-51	LY9	Q9HBG7	T-lymphocyte surface antigen Ly-9	160796074	160828261	1	TRANS
cg27182880	5	LOC101929524	16623360	-	1.05762	0.15042	2.04948e-12	3440-7	GZMA	P12544	Granzyme A	55102646	55110252	5	TRANS
cg19085772	10	NA	90022495	-	-0.756284	0.107563	2.04965e-12	3324-51	LY9	Q9HBG7	T-lymphocyte surface antigen Ly-9	160796074	160828261	1	TRANS
cg26855431	10	NA	82462096	+	-1.42666	0.202909	2.04969e-12	3195-50	GNLY	P22749	Granulysin	85685175	85698852	2	TRANS
cg02291619	5	ARHGAP26;ARHGAP26	142203736	+	-1.6567	0.235626	2.04972e-12	9545-156	GZMK	P49863	Granzyme K	55024256	55034570	5	TRANS
cg19082692	2	NA	109638502	+	-1.45375	0.206761	2.04976e-12	5339-49	S100A9	P06702	Protein S100-A9	153357854	153361023	1	TRANS
cg00021712	11	FOLR1;FOLR1;FOLR1;FOLR1;FOLR1	71901673	-	-1.53773	0.218706	2.04985e-12	3440-7	GZMA	P12544	Granzyme A	55102646	55110252	5	TRANS
cg24452169	17	NA	51744	-	-1.15466	0.164223	2.04989e-12	9545-156	GZMK	P49863	Granzyme K	55024256	55034570	5	TRANS
cg15407162	6	ZNF193	28192457	+	0.725119	0.103131	2.04993e-12	9545-156	GZMK	P49863	Granzyme K	55024256	55034570	5	TRANS
cg14335536	15	NA	93347244	+	0.776519	0.110442	2.04997e-12	5728-60	FCRL1	Q96LA6	Fc receptor-like protein 1	157820120	157794403	1	TRANS
cg16811856	3	SLC12A8;SLC12A8	124829683	-	0.997285	0.14184	2.05011e-12	5339-49	S100A9	P06702	Protein S100-A9	153357854	153361023	1	TRANS
cg19768140	13	LINC01309	104077364	+	-1.34036	0.190635	2.05013e-12	9545-156	GZMK	P49863	Granzyme K	55024256	55034570	5	TRANS
cg19943370	1	NFASC;NFASC;NFASC;NFASC;NFASC;NFASC	204914881	+	-0.817668	0.116294	2.05025e-12	5339-49	S100A9	P06702	Protein S100-A9	153357854	153361023	1	TRANS
cg06558322	17	LASP1;LASP1;LASP1	37062940	-	-1.01854	0.144864	2.05065e-12	5339-49	S100A9	P06702	Protein S100-A9	153357854	153361023	1	TRANS
cg10449330	1	NEK7	198140973	+	-0.699292	0.0994584	2.05067e-12	2579-17	MMP9	P14780	Matrix metalloproteinase-9	46008908	46016561	20	TRANS
cg18018245	1	BRP44;DCAF6;BRP44;BRP44;DCAF6	167906535	+	-1.43661	0.204325	2.05068e-12	3440-7	GZMA	P12544	Granzyme A	55102646	55110252	5	TRANS
cg19636240	19	TEX101;TEX101	43918465	-	-1.27556	0.181419	2.0507e-12	3195-50	GNLY	P22749	Granulysin	85685175	85698852	2	TRANS
cg16299767	12	ETV6	11838539	+	-0.819011	0.116486	2.051e-12	5339-49	S100A9	P06702	Protein S100-A9	153357854	153361023	1	TRANS
cg07691897	11	NA	112000518	-	0.698114	0.0992913	2.05101e-12	3440-7	GZMA	P12544	Granzyme A	55102646	55110252	5	TRANS
cg01936718	10	NA	4144300	-	-0.891429	0.126786	2.05107e-12	9545-156	GZMK	P49863	Granzyme K	55024256	55034570	5	TRANS
cg06740650	14	HSP90AA1;HSP90AA1	102552017	-	-1.03765	0.147583	2.05108e-12	3440-7	GZMA	P12544	Granzyme A	55102646	55110252	5	TRANS
cg26532090	6	NA	14545083	-	-1.31919	0.187626	2.05119e-12	3291-30	FCER2	P06734	Low affinity immunoglobulin epsilon Fc receptor	7702146	7688758	19	TRANS
cg00500913	11	NA	331288	+	0.909583	0.129368	2.05121e-12	5339-49	S100A9	P06702	Protein S100-A9	153357854	153361023	1	TRANS
cg15366336	8	DENND3	142152539	+	-1.01935	0.14498	2.05132e-12	3324-51	LY9	Q9HBG7	T-lymphocyte surface antigen Ly-9	160796074	160828261	1	TRANS
cg14339903	2	NA	20639439	+	0.730478	0.103895	2.05138e-12	3440-7	GZMA	P12544	Granzyme A	55102646	55110252	5	TRANS
cg20803920	1	NA	23979108	-	-1.28385	0.1826	2.05151e-12	3440-7	GZMA	P12544	Granzyme A	55102646	55110252	5	TRANS
cg03005293	1	RORC	151805241	+	-0.794071	0.11294	2.05157e-12	2579-17	MMP9	P14780	Matrix metalloproteinase-9	46008908	46016561	20	TRANS
cg03091551	14	OTX2	57275967	-	0.803201	0.114238	2.05161e-12	3195-50	GNLY	P22749	Granulysin	85685175	85698852	2	TRANS
cg07194102	21	RUNX1	36386792	+	-0.800509	0.113855	2.05161e-12	5339-49	S100A9	P06702	Protein S100-A9	153357854	153361023	1	TRANS
cg27049451	7	NA	37744254	+	-0.879204	0.125048	2.05164e-12	3195-50	GNLY	P22749	Granulysin	85685175	85698852	2	TRANS
cg03312844	10	C10orf54;CDH23	73516957	+	0.767951	0.109225	2.05166e-12	3440-7	GZMA	P12544	Granzyme A	55102646	55110252	5	TRANS
cg23417322	20	NA	19738247	+	0.678602	0.096517	2.05191e-12	3440-7	GZMA	P12544	Granzyme A	55102646	55110252	5	TRANS
cg22891447	14	SALL2;SALL2;SALL2;SALL2;SALL2	21995288	-	0.77664	0.110461	2.05211e-12	9545-156	GZMK	P49863	Granzyme K	55024256	55034570	5	TRANS
cg20967248	18	NA	37422025	+	0.76686	0.10907	2.05217e-12	9545-156	GZMK	P49863	Granzyme K	55024256	55034570	5	TRANS
cg20580788	17	RPH3AL;RPH3AL;RPH3AL;RPH3AL	189410	+	-1.0557	0.150151	2.05231e-12	3324-51	LY9	Q9HBG7	T-lymphocyte surface antigen Ly-9	160796074	160828261	1	TRANS
cg26986713	3	ILDR1;ILDR1;ILDR1	121733688	-	-0.672751	0.0956852	2.05243e-12	3440-7	GZMA	P12544	Granzyme A	55102646	55110252	5	TRANS
cg20872930	21	LOC400867	40259397	+	0.943267	0.134161	2.0525e-12	5339-49	S100A9	P06702	Protein S100-A9	153357854	153361023	1	TRANS
cg10100437	1	CAPN2;CAPN2	223903862	-	0.905806	0.128833	2.05251e-12	5339-49	S100A9	P06702	Protein S100-A9	153357854	153361023	1	TRANS
cg15732149	1	CD55;CD55	207509334	+	0.637433	0.0906622	2.05268e-12	3195-50	GNLY	P22749	Granulysin	85685175	85698852	2	TRANS
cg24149237	11	NA	117687628	-	-0.985984	0.140237	2.05276e-12	5339-49	S100A9	P06702	Protein S100-A9	153357854	153361023	1	TRANS
cg23033755	1	CACHD1;CACHD1	65062243	+	-0.930452	0.132339	2.05314e-12	3324-51	LY9	Q9HBG7	T-lymphocyte surface antigen Ly-9	160796074	160828261	1	TRANS
cg18733902	9	TXN;TXN	113020133	+	-0.872196	0.124053	2.05344e-12	5691-2	CRISPLD2	Q9H0B8	Cysteine-rich secretory protein LCCL domain-containing 2	84819985	84920768	16	TRANS
cg25070639	17	VAT1	41170693	+	-0.751128	0.106834	2.05387e-12	2579-17	MMP9	P14780	Matrix metalloproteinase-9	46008908	46016561	20	TRANS
cg17967483	12	MLXIP	122515957	-	0.86393	0.122879	2.05422e-12	3440-7	GZMA	P12544	Granzyme A	55102646	55110252	5	TRANS
cg18190776	5	MIR579;ZFR	32395364	-	-0.657024	0.0934503	2.05446e-12	2579-17	MMP9	P14780	Matrix metalloproteinase-9	46008908	46016561	20	TRANS
cg07475127	6	GCNT2;GCNT2;GCNT2	10598659	-	0.705406	0.100332	2.05453e-12	3440-7	GZMA	P12544	Granzyme A	55102646	55110252	5	TRANS
cg13008002	11	SPTBN2	66478411	+	-0.978429	0.139165	2.05464e-12	3324-51	LY9	Q9HBG7	T-lymphocyte surface antigen Ly-9	160796074	160828261	1	TRANS
cg09824681	10	SGMS1	52298570	+	0.794598	0.113018	2.05473e-12	5339-49	S100A9	P06702	Protein S100-A9	153357854	153361023	1	TRANS
cg22909050	4	APELA	165816010	-	-1.12935	0.160631	2.05486e-12	3324-51	LY9	Q9HBG7	T-lymphocyte surface antigen Ly-9	160796074	160828261	1	TRANS
cg20265609	1	NA	32309333	-	-0.79735	0.11341	2.05502e-12	5339-49	S100A9	P06702	Protein S100-A9	153357854	153361023	1	TRANS
cg14426252	20	NA	10385005	-	-0.615127	0.0874917	2.05511e-12	2579-17	MMP9	P14780	Matrix metalloproteinase-9	46008908	46016561	20	TRANS
cg02595061	11	DCDC1	31388387	+	1.14384	0.162692	2.05513e-12	3195-50	GNLY	P22749	Granulysin	85685175	85698852	2	TRANS
cg00585790	2	LIMS1;LIMS1	109204845	+	0.699324	0.0994673	2.05517e-12	3324-51	LY9	Q9HBG7	T-lymphocyte surface antigen Ly-9	160796074	160828261	1	TRANS
cg17727597	5	NA	118159086	+	-0.775035	0.110236	2.05518e-12	3440-7	GZMA	P12544	Granzyme A	55102646	55110252	5	TRANS
cg11630958	3	NA	19072091	+	0.803984	0.114354	2.05527e-12	2579-17	MMP9	P14780	Matrix metalloproteinase-9	46008908	46016561	20	TRANS
cg22920603	20	ADNP;ADNP	49509062	-	0.710933	0.101119	2.05578e-12	5339-49	S100A9	P06702	Protein S100-A9	153357854	153361023	1	TRANS
cg03229528	12	NA	73122996	-	-1.22332	0.174	2.05616e-12	3195-50	GNLY	P22749	Granulysin	85685175	85698852	2	TRANS
cg27379887	20	NSFL1C;NSFL1C;NSFL1C	1448498	-	0.814076	0.11579	2.05617e-12	3440-7	GZMA	P12544	Granzyme A	55102646	55110252	5	TRANS
cg14191466	14	CDC42BPB	103440432	+	-0.601905	0.0856122	2.05642e-12	5339-49	S100A9	P06702	Protein S100-A9	153357854	153361023	1	TRANS
cg14220195	4	MAPK10	87372978	+	0.873851	0.124292	2.05644e-12	5339-49	S100A9	P06702	Protein S100-A9	153357854	153361023	1	TRANS
cg10155599	18	NA	10423983	-	-0.898707	0.127828	2.05658e-12	3324-51	LY9	Q9HBG7	T-lymphocyte surface antigen Ly-9	160796074	160828261	1	TRANS
cg16411857	16	NLRC5	57023191	-	-0.639582	0.0909716	2.0569e-12	7968-15	CRTAM	O95727	Cytotoxic and regulatory T-cell molecule	122838500	122872643	11	TRANS
cg23085662	18	NA	59000860	+	0.863173	0.122774	2.0569e-12	3440-7	GZMA	P12544	Granzyme A	55102646	55110252	5	TRANS
cg02243624	17	WIPI1;PRKAR1A	66443040	-	-1.41735	0.201599	2.05728e-12	4148-49	PAPPA	Q13219	Pappalysin-1	116153791	116402321	9	TRANS
cg06591044	4	NA	159122870	-	-1.4565	0.207167	2.05742e-12	9545-156	GZMK	P49863	Granzyme K	55024256	55034570	5	TRANS
cg23478839	4	SPINK2;SPINK2;SPINK2;SPINK2;SPINK2;SPINK2;SPINK2;SPINK2;SPINK2	57684399	+	0.684631	0.0973797	2.05751e-12	5339-49	S100A9	P06702	Protein S100-A9	153357854	153361023	1	TRANS
cg03836901	10	DOCK1;DOCK1	129046165	+	-1.09426	0.155645	2.05754e-12	3324-51	LY9	Q9HBG7	T-lymphocyte surface antigen Ly-9	160796074	160828261	1	TRANS
cg16397001	15	NA	58692141	-	-0.54133	0.0769971	2.0577e-12	5691-2	CRISPLD2	Q9H0B8	Cysteine-rich secretory protein LCCL domain-containing 2	84819985	84920768	16	TRANS
cg04130557	4	SORBS2	186760378	+	-1.28144	0.182268	2.05787e-12	3195-50	GNLY	P22749	Granulysin	85685175	85698852	2	TRANS
cg26729913	17	AATK	79135071	+	-1.13523	0.161472	2.05802e-12	5339-49	S100A9	P06702	Protein S100-A9	153357854	153361023	1	TRANS
cg22556909	2	CPSF3	9606944	-	-0.587456	0.0835583	2.05812e-12	2579-17	MMP9	P14780	Matrix metalloproteinase-9	46008908	46016561	20	TRANS
cg25556502	13	NA	25766431	+	-1.17028	0.166458	2.05828e-12	3195-50	GNLY	P22749	Granulysin	85685175	85698852	2	TRANS
cg22638262	20	WFDC9	44239553	+	-1.03282	0.146906	2.05843e-12	3195-50	GNLY	P22749	Granulysin	85685175	85698852	2	TRANS
cg13002194	13	LINC00456	97832207	-	-0.962034	0.136838	2.05845e-12	3195-50	GNLY	P22749	Granulysin	85685175	85698852	2	TRANS
cg15744128	2	CCDC121;GPN1;GPN1;CCDC121;GPN1;GPN1;GPN1;CCDC121	27850964	+	-0.646501	0.0919571	2.05848e-12	2579-17	MMP9	P14780	Matrix metalloproteinase-9	46008908	46016561	20	TRANS
cg08903389	7	AUTS2;AUTS2;AUTS2	69104289	+	-0.905081	0.128737	2.05855e-12	3440-7	GZMA	P12544	Granzyme A	55102646	55110252	5	TRANS
cg16102891	6	ARMC2;ARMC2	109288488	-	0.733006	0.104262	2.05863e-12	3505-6	LTA|LTB	P01374|Q06643	Lymphotoxin-alpha|Lymphotoxin-beta	31554192	31650629	6	TRANS
cg02546228	17	ZNF232	5014293	+	0.808491	0.114998	2.05864e-12	3195-50	GNLY	P22749	Granulysin	85685175	85698852	2	TRANS
cg04653522	11	RAB38	87908631	-	0.394708	0.0561426	2.05866e-12	3324-51	LY9	Q9HBG7	T-lymphocyte surface antigen Ly-9	160796074	160828261	1	TRANS
cg08920032	15	IGF1R	99332004	-	-0.627832	0.0893018	2.05867e-12	2579-17	MMP9	P14780	Matrix metalloproteinase-9	46008908	46016561	20	TRANS
cg14081456	1	CD55;CD55;CD55;CD55;CD55;CD55	207509316	+	-0.72483	0.103099	2.05906e-12	2579-17	MMP9	P14780	Matrix metalloproteinase-9	46008908	46016561	20	TRANS
cg11352083	17	LOC404266;LOC404266;LOC404266;LOC404266;HOXB6;LOC404266	46674514	-	0.834369	0.11868	2.05906e-12	3440-7	GZMA	P12544	Granzyme A	55102646	55110252	5	TRANS
cg27125153	12	BICD1;BICD1	32405647	+	-1.20996	0.172104	2.05958e-12	3440-7	GZMA	P12544	Granzyme A	55102646	55110252	5	TRANS
cg14505439	9	RAPGEF1	134605210	-	-1.3322	0.189492	2.05992e-12	3324-51	LY9	Q9HBG7	T-lymphocyte surface antigen Ly-9	160796074	160828261	1	TRANS
cg16503006	4	SORBS2;SORBS2;SORBS2;SORBS2;SORBS2;SORBS2;SORBS2;SORBS2	186545308	+	-1.3214	0.187957	2.06029e-12	3440-7	GZMA	P12544	Granzyme A	55102646	55110252	5	TRANS
cg09427137	1	NA	4682966	-	-1.28561	0.182865	2.06035e-12	3195-50	GNLY	P22749	Granulysin	85685175	85698852	2	TRANS
cg17651972	12	NXPH4	57620054	+	0.808569	0.115012	2.06059e-12	3195-50	GNLY	P22749	Granulysin	85685175	85698852	2	TRANS
cg08005730	1	CAMTA1	7711138	+	-0.905708	0.128829	2.06062e-12	3324-51	LY9	Q9HBG7	T-lymphocyte surface antigen Ly-9	160796074	160828261	1	TRANS
cg18656708	5	NA	153859973	-	1.19026	0.169304	2.06073e-12	9545-156	GZMK	P49863	Granzyme K	55024256	55034570	5	TRANS
cg21592824	5	PCDH1;PCDH1;PCDH1	141249820	+	-1.0969	0.156025	2.06079e-12	3440-7	GZMA	P12544	Granzyme A	55102646	55110252	5	TRANS
cg06444390	14	AHNAK2	105421098	-	-0.870283	0.12379	2.06087e-12	3324-51	LY9	Q9HBG7	T-lymphocyte surface antigen Ly-9	160796074	160828261	1	TRANS
cg05972755	4	SLC34A2;SLC34A2;SLC34A2	25666416	-	-1.32748	0.188823	2.06151e-12	3195-50	GNLY	P22749	Granulysin	85685175	85698852	2	TRANS
cg02241986	10	CALML3	5566543	-	-1.12214	0.159616	2.06177e-12	9545-156	GZMK	P49863	Granzyme K	55024256	55034570	5	TRANS
cg04107129	5	FBXL17	107229650	+	-0.575504	0.0818614	2.06201e-12	2579-17	MMP9	P14780	Matrix metalloproteinase-9	46008908	46016561	20	TRANS
cg05319305	4	DDIT4L	101111927	+	0.763257	0.108568	2.06208e-12	3324-51	LY9	Q9HBG7	T-lymphocyte surface antigen Ly-9	160796074	160828261	1	TRANS
cg00287009	2	SPATS2L;SPATS2L;SPATS2L;SPATS2L;SPATS2L;SPATS2L;SPATS2L	201273195	+	-0.8919	0.126867	2.06212e-12	3440-7	GZMA	P12544	Granzyme A	55102646	55110252	5	TRANS
cg09524686	11	EFCAB4A	829182	+	-0.833591	0.118573	2.0622e-12	5339-49	S100A9	P06702	Protein S100-A9	153357854	153361023	1	TRANS
cg24128731	3	LINC00578	177332936	-	-0.591962	0.0842026	2.06228e-12	2579-17	MMP9	P14780	Matrix metalloproteinase-9	46008908	46016561	20	TRANS
cg19064792	17	KANSL1;KANSL1;KANSL1	44257101	+	0.777941	0.110657	2.06231e-12	6485-59	IGLL1	P15814	Immunoglobulin lambda-like polypeptide 1	23580302	23573125	22	TRANS
cg02510297	12	NCRNA00173;NCRNA00173	116972284	+	0.712515	0.101351	2.06237e-12	3195-50	GNLY	P22749	Granulysin	85685175	85698852	2	TRANS
cg01228271	3	NA	142663294	-	-0.802003	0.11408	2.06256e-12	9545-156	GZMK	P49863	Granzyme K	55024256	55034570	5	TRANS
cg21971621	11	SNX32	65600773	-	0.704863	0.100262	2.06256e-12	3195-50	GNLY	P22749	Granulysin	85685175	85698852	2	TRANS
cg07742264	12	HNF1A;HNF1A	121419635	-	-1.55405	0.221054	2.06271e-12	9545-156	GZMK	P49863	Granzyme K	55024256	55034570	5	TRANS
cg27386431	1	KIF21B	200990482	+	0.91765	0.13053	2.06275e-12	5339-49	S100A9	P06702	Protein S100-A9	153357854	153361023	1	TRANS
cg21609507	6	GFOD1;GFOD1	13446081	-	-1.38707	0.197302	2.06285e-12	3195-50	GNLY	P22749	Granulysin	85685175	85698852	2	TRANS
cg18369680	20	NA	41984014	-	-1.24625	0.177271	2.06286e-12	3440-7	GZMA	P12544	Granzyme A	55102646	55110252	5	TRANS
cg03674326	13	NA	110372259	+	-0.815409	0.115988	2.06325e-12	9545-156	GZMK	P49863	Granzyme K	55024256	55034570	5	TRANS
cg08877957	6	NA	6882224	+	-0.639626	0.0909836	2.06347e-12	2579-17	MMP9	P14780	Matrix metalloproteinase-9	46008908	46016561	20	TRANS
cg04284087	6	NA	14898152	-	-0.685307	0.0974817	2.06367e-12	5339-49	S100A9	P06702	Protein S100-A9	153357854	153361023	1	TRANS
cg05555089	14	NA	87141517	+	-1.36082	0.193571	2.06377e-12	9545-156	GZMK	P49863	Granzyme K	55024256	55034570	5	TRANS
cg18754857	10	HPSE2;HPSE2;HPSE2;HPSE2	100978636	-	0.906638	0.128965	2.06381e-12	5339-49	S100A9	P06702	Protein S100-A9	153357854	153361023	1	TRANS
cg02867514	17	CCL5;CCL5	34207341	-	-1.19175	0.169521	2.06384e-12	3440-7	GZMA	P12544	Granzyme A	55102646	55110252	5	TRANS
cg16024891	17	RAP1GAP2;RAP1GAP2	2839082	-	-0.801736	0.114043	2.06384e-12	5339-49	S100A9	P06702	Protein S100-A9	153357854	153361023	1	TRANS
cg14762623	12	NA	125420734	+	-0.791099	0.112531	2.06407e-12	2579-17	MMP9	P14780	Matrix metalloproteinase-9	46008908	46016561	20	TRANS
cg08237027	21	NA	34673704	+	0.668484	0.0950891	2.06422e-12	3324-51	LY9	Q9HBG7	T-lymphocyte surface antigen Ly-9	160796074	160828261	1	TRANS
cg16813031	19	NA	58666493	+	0.355798	0.0506109	2.06435e-12	3440-7	GZMA	P12544	Granzyme A	55102646	55110252	5	TRANS
cg03531673	1	NA	73240887	+	-0.871746	0.124003	2.06444e-12	9545-156	GZMK	P49863	Granzyme K	55024256	55034570	5	TRANS
cg13344434	6	FKBP5;FKBP5;FKBP5;FKBP5	35570573	-	0.72832	0.103601	2.06489e-12	3440-7	GZMA	P12544	Granzyme A	55102646	55110252	5	TRANS
cg05925767	2	GALNT14;GALNT14;GALNT14;GALNT14	31352813	-	-1.03406	0.147093	2.06537e-12	9545-156	GZMK	P49863	Granzyme K	55024256	55034570	5	TRANS
cg05053394	22	OSBP2;OSBP2;OSBP2;OSBP2;OSBP2;OSBP2	31277544	-	-1.58525	0.225499	2.06537e-12	3195-50	GNLY	P22749	Granulysin	85685175	85698852	2	TRANS
cg05727776	11	NA	65127677	-	-1.23624	0.175854	2.06587e-12	3440-7	GZMA	P12544	Granzyme A	55102646	55110252	5	TRANS
cg10913077	3	ARHGEF3	57080664	-	1.0113	0.143856	2.06593e-12	5339-49	S100A9	P06702	Protein S100-A9	153357854	153361023	1	TRANS
cg09297185	20	BMP7	55774087	-	-1.16046	0.165073	2.06624e-12	3440-7	GZMA	P12544	Granzyme A	55102646	55110252	5	TRANS
cg07947522	1	GRIK3	37290920	+	-1.67432	0.238172	2.06684e-12	3195-50	GNLY	P22749	Granulysin	85685175	85698852	2	TRANS
cg01171670	11	NA	71083308	+	-1.2158	0.172948	2.06707e-12	3324-51	LY9	Q9HBG7	T-lymphocyte surface antigen Ly-9	160796074	160828261	1	TRANS
cg11907276	2	NA	208125769	+	-1.10616	0.157352	2.06715e-12	9015-1	PRG3	Q9Y2Y8	Proteoglycan 3	57381150	57376769	11	TRANS
cg18857552	22	NA	28023266	+	-0.988118	0.14056	2.0675e-12	3195-50	GNLY	P22749	Granulysin	85685175	85698852	2	TRANS
cg14801864	20	BFSP1	17540975	-	-0.956513	0.136065	2.06806e-12	2579-17	MMP9	P14780	Matrix metalloproteinase-9	46008908	46016561	20	TRANS
cg07916948	7	CHN2;CHN2;CHN2;CHN2;CHN2	29329782	-	-0.842403	0.119833	2.06814e-12	9545-156	GZMK	P49863	Granzyme K	55024256	55034570	5	TRANS
cg03442220	10	NA	80203295	+	-1.2633	0.179707	2.06826e-12	3440-7	GZMA	P12544	Granzyme A	55102646	55110252	5	TRANS
cg09909715	22	NA	28065535	+	0.704148	0.100166	2.06828e-12	3440-7	GZMA	P12544	Granzyme A	55102646	55110252	5	TRANS
cg01754082	20	PCSK2;PCSK2;PCSK2	17206744	+	0.984685	0.140074	2.06876e-12	3440-7	GZMA	P12544	Granzyme A	55102646	55110252	5	TRANS
cg23147800	4	SLC2A9;SLC2A9	10023150	+	-0.745583	0.106061	2.0688e-12	5691-2	CRISPLD2	Q9H0B8	Cysteine-rich secretory protein LCCL domain-containing 2	84819985	84920768	16	TRANS
cg07697828	12	NA	48217704	-	-0.670196	0.0953369	2.06884e-12	5691-2	CRISPLD2	Q9H0B8	Cysteine-rich secretory protein LCCL domain-containing 2	84819985	84920768	16	TRANS
cg04416908	18	NA	3345530	+	-0.930841	0.132415	2.06921e-12	3440-7	GZMA	P12544	Granzyme A	55102646	55110252	5	TRANS
cg05557516	14	NA	102538130	-	0.940908	0.133847	2.06923e-12	3505-6	LTA|LTB	P01374|Q06643	Lymphotoxin-alpha|Lymphotoxin-beta	31554192	31650629	6	TRANS
cg06772063	16	NA	54150765	+	-1.28318	0.182536	2.06925e-12	3324-51	LY9	Q9HBG7	T-lymphocyte surface antigen Ly-9	160796074	160828261	1	TRANS
cg15086254	4	PPP2R2C;PPP2R2C;PPP2R2C;PPP2R2C	6421465	-	1.10289	0.156889	2.06928e-12	5339-49	S100A9	P06702	Protein S100-A9	153357854	153361023	1	TRANS
cg26377274	1	FAM129A	184839912	-	-1.1439	0.162723	2.06929e-12	3440-7	GZMA	P12544	Granzyme A	55102646	55110252	5	TRANS
cg27120816	16	CDH8	62070164	-	0.643301	0.0915116	2.06942e-12	3324-51	LY9	Q9HBG7	T-lymphocyte surface antigen Ly-9	160796074	160828261	1	TRANS
cg24249648	6	RSPH3	159416530	-	-0.982511	0.139765	2.06944e-12	3324-51	LY9	Q9HBG7	T-lymphocyte surface antigen Ly-9	160796074	160828261	1	TRANS
cg17687779	20	PHACTR3;PHACTR3;PHACTR3	58248431	-	-0.969548	0.137921	2.06946e-12	3440-7	GZMA	P12544	Granzyme A	55102646	55110252	5	TRANS
cg03942140	2	BIRC6-AS2;BIRC6	32797901	-	0.833249	0.118533	2.06959e-12	6485-59	IGLL1	P15814	Immunoglobulin lambda-like polypeptide 1	23580302	23573125	22	TRANS
cg10129201	21	APP;APP;APP;APP;APP	27542749	-	0.626251	0.0890865	2.06984e-12	3440-7	GZMA	P12544	Granzyme A	55102646	55110252	5	TRANS
cg05889109	8	NA	38406936	+	-0.805347	0.114564	2.06986e-12	3440-7	GZMA	P12544	Granzyme A	55102646	55110252	5	TRANS
cg03342543	2	KIF1A	241715115	+	-1.16	0.165014	2.06996e-12	9545-156	GZMK	P49863	Granzyme K	55024256	55034570	5	TRANS
cg20720686	7	POR	75582881	-	-0.780365	0.11101	2.06999e-12	2579-17	MMP9	P14780	Matrix metalloproteinase-9	46008908	46016561	20	TRANS
cg16360668	1	IFFO2	19265059	-	-1.33074	0.189304	2.07035e-12	5728-60	FCRL1	Q96LA6	Fc receptor-like protein 1	157820120	157794403	1	TRANS
cg09985344	16	COTL1	84648441	+	-0.879274	0.125081	2.07045e-12	9545-156	GZMK	P49863	Granzyme K	55024256	55034570	5	TRANS
cg14083146	20	RALGAPA2	20694136	+	-0.961432	0.136768	2.07047e-12	5339-49	S100A9	P06702	Protein S100-A9	153357854	153361023	1	TRANS
cg03589220	19	NA	58666504	+	0.376455	0.0535525	2.07053e-12	3440-7	GZMA	P12544	Granzyme A	55102646	55110252	5	TRANS
cg17405234	4	FAM190A	91048419	-	0.393724	0.0560091	2.07056e-12	3440-7	GZMA	P12544	Granzyme A	55102646	55110252	5	TRANS
cg23008718	2	NA	43188851	+	-0.85004	0.120922	2.07068e-12	5339-49	S100A9	P06702	Protein S100-A9	153357854	153361023	1	TRANS
cg12834921	8	NA	116729066	+	-1.03939	0.147858	2.07084e-12	3324-51	LY9	Q9HBG7	T-lymphocyte surface antigen Ly-9	160796074	160828261	1	TRANS
cg01675534	20	LINC01433	4173383	+	-1.01757	0.144755	2.07095e-12	5339-49	S100A9	P06702	Protein S100-A9	153357854	153361023	1	TRANS
cg05781996	15	NA	65481537	-	-0.850805	0.121032	2.07128e-12	5339-49	S100A9	P06702	Protein S100-A9	153357854	153361023	1	TRANS
cg13647973	19	NA	56061337	+	-0.607923	0.0864805	2.07133e-12	3291-30	FCER2	P06734	Low affinity immunoglobulin epsilon Fc receptor	7702146	7688758	19	TRANS
cg25646711	16	NA	87841059	+	-1.64955	0.234659	2.07153e-12	6485-59	IGLL1	P15814	Immunoglobulin lambda-like polypeptide 1	23580302	23573125	22	TRANS
cg15320267	5	NA	157625682	+	-0.820866	0.116773	2.07157e-12	3324-51	LY9	Q9HBG7	T-lymphocyte surface antigen Ly-9	160796074	160828261	1	TRANS
cg10803329	7	TNS3	47388354	+	-1.07543	0.152986	2.0716e-12	5728-60	FCRL1	Q96LA6	Fc receptor-like protein 1	157820120	157794403	1	TRANS
cg00205651	10	NA	80654873	+	-1.1761	0.167308	2.07163e-12	9545-156	GZMK	P49863	Granzyme K	55024256	55034570	5	TRANS
cg14724298	4	LNX1;LNX1	54424764	+	-0.746955	0.106259	2.07171e-12	5339-49	S100A9	P06702	Protein S100-A9	153357854	153361023	1	TRANS
cg03536404	2	ITSN2;ITSN2;ITSN2	24485592	-	-1.26914	0.180543	2.07177e-12	5339-49	S100A9	P06702	Protein S100-A9	153357854	153361023	1	TRANS
cg25281820	4	GALNTL6	173586405	-	-1.51559	0.215604	2.07241e-12	3324-51	LY9	Q9HBG7	T-lymphocyte surface antigen Ly-9	160796074	160828261	1	TRANS
cg25814752	12	ITGA7	56106386	+	-1.36579	0.194294	2.07245e-12	3195-50	GNLY	P22749	Granulysin	85685175	85698852	2	TRANS
cg17891251	1	C1orf168	57286265	+	-1.16584	0.16585	2.07283e-12	3440-7	GZMA	P12544	Granzyme A	55102646	55110252	5	TRANS
cg00528502	8	SGK3;C8orf44-SGK3	67624233	+	0.740601	0.105356	2.07291e-12	3440-7	GZMA	P12544	Granzyme A	55102646	55110252	5	TRANS
cg22088829	2	RBMS1;RBMS1	161232796	+	-0.661206	0.0940619	2.07303e-12	5339-49	S100A9	P06702	Protein S100-A9	153357854	153361023	1	TRANS
cg01704198	3	CLASP2	33757893	+	-0.992563	0.1412	2.07308e-12	5691-2	CRISPLD2	Q9H0B8	Cysteine-rich secretory protein LCCL domain-containing 2	84819985	84920768	16	TRANS
cg12949766	1	SH3BP5L	249104844	+	1.57407	0.223925	2.07314e-12	3440-7	GZMA	P12544	Granzyme A	55102646	55110252	5	TRANS
cg00924460	11	NA	32175112	-	-0.556938	0.079229	2.07322e-12	2579-17	MMP9	P14780	Matrix metalloproteinase-9	46008908	46016561	20	TRANS
cg20723815	8	ZDHHC2	17061850	+	-0.635241	0.0903684	2.0733e-12	5339-49	S100A9	P06702	Protein S100-A9	153357854	153361023	1	TRANS
cg25755791	5	TRIO	14290361	+	-1.18815	0.169024	2.07332e-12	9545-156	GZMK	P49863	Granzyme K	55024256	55034570	5	TRANS
cg25124241	7	FEZF1;FEZF1	121944931	-	0.860743	0.122448	2.07337e-12	3440-7	GZMA	P12544	Granzyme A	55102646	55110252	5	TRANS
cg21487950	14	TSHR;TSHR;TSHR	81421770	-	0.770282	0.109579	2.07342e-12	3195-50	GNLY	P22749	Granulysin	85685175	85698852	2	TRANS
cg05406933	6	TULP4;TULP4	158903252	+	-1.22607	0.17442	2.07371e-12	3324-51	LY9	Q9HBG7	T-lymphocyte surface antigen Ly-9	160796074	160828261	1	TRANS
cg09470983	3	TFRC;TFRC	195805948	+	-0.875537	0.124553	2.07373e-12	3195-50	GNLY	P22749	Granulysin	85685175	85698852	2	TRANS
cg23403681	13	FAM155A	108073194	-	-0.876188	0.124646	2.07377e-12	3195-50	GNLY	P22749	Granulysin	85685175	85698852	2	TRANS
cg12002047	19	FCER2	7767279	-	-1.93366	0.275081	2.07398e-12	5728-60	FCRL1	Q96LA6	Fc receptor-like protein 1	157820120	157794403	1	TRANS
cg00711197	8	ADGRA2	37695286	-	-1.3515	0.192264	2.07407e-12	9545-156	GZMK	P49863	Granzyme K	55024256	55034570	5	TRANS
cg13755768	7	FSCN1	5631672	-	0.666612	0.0948319	2.07416e-12	3195-50	GNLY	P22749	Granulysin	85685175	85698852	2	TRANS
cg01240318	22	NA	39844809	-	-0.689325	0.0980633	2.0745e-12	3291-30	FCER2	P06734	Low affinity immunoglobulin epsilon Fc receptor	7702146	7688758	19	TRANS
cg19238415	11	QSER1	32916120	+	-0.65793	0.0935973	2.07464e-12	2579-17	MMP9	P14780	Matrix metalloproteinase-9	46008908	46016561	20	TRANS
cg09547692	1	NA	91027278	+	-1.11366	0.15843	2.07466e-12	3440-7	GZMA	P12544	Granzyme A	55102646	55110252	5	TRANS
cg06906406	2	ITGA6;ITGA6	173325787	+	0.680739	0.0968426	2.07513e-12	3324-51	LY9	Q9HBG7	T-lymphocyte surface antigen Ly-9	160796074	160828261	1	TRANS
cg16068534	1	HSPG2;HSPG2	22232849	+	-1.08868	0.154877	2.07532e-12	5691-2	CRISPLD2	Q9H0B8	Cysteine-rich secretory protein LCCL domain-containing 2	84819985	84920768	16	TRANS
cg05345149	2	TET3	74247984	-	0.912594	0.129827	2.07553e-12	3440-7	GZMA	P12544	Granzyme A	55102646	55110252	5	TRANS
cg06149826	2	SPTBN1;SPTBN1	54800117	+	0.845888	0.120337	2.07558e-12	2579-17	MMP9	P14780	Matrix metalloproteinase-9	46008908	46016561	20	TRANS
cg00235865	2	UGP2;UGP2	64069505	+	0.750427	0.106757	2.07561e-12	7968-15	CRTAM	O95727	Cytotoxic and regulatory T-cell molecule	122838500	122872643	11	TRANS
cg18030830	2	NA	183924722	+	-1.09415	0.155656	2.07565e-12	9545-156	GZMK	P49863	Granzyme K	55024256	55034570	5	TRANS
cg01212106	8	SPIDR;SPIDR;SPIDR;SPIDR	48524556	-	1.27416	0.181265	2.07583e-12	3440-7	GZMA	P12544	Granzyme A	55102646	55110252	5	TRANS
cg25342167	2	TANC1;TANC1	160014015	+	1.63992	0.233298	2.07593e-12	3195-50	GNLY	P22749	Granulysin	85685175	85698852	2	TRANS
cg02785187	14	EFS;EFS;EFS;EFS;EFS;EFS	23834477	-	0.665275	0.0946434	2.07595e-12	3195-50	GNLY	P22749	Granulysin	85685175	85698852	2	TRANS
cg17820085	2	FAP;FAP	163100992	-	-0.728618	0.103655	2.07599e-12	3440-7	GZMA	P12544	Granzyme A	55102646	55110252	5	TRANS
cg11121969	21	PCBP3;PCBP3	47268670	-	-0.762716	0.108506	2.0761e-12	3440-7	GZMA	P12544	Granzyme A	55102646	55110252	5	TRANS
cg08621957	2	PNKD	219181531	-	0.879075	0.125059	2.07619e-12	3195-50	GNLY	P22749	Granulysin	85685175	85698852	2	TRANS
cg07616471	3	CCR5;CCR5	46413711	+	-0.823198	0.11711	2.07627e-12	3324-51	LY9	Q9HBG7	T-lymphocyte surface antigen Ly-9	160796074	160828261	1	TRANS
cg05632838	8	SPIDR;SPIDR;SPIDR;SPIDR	48557033	-	-0.68633	0.097639	2.07636e-12	2579-17	MMP9	P14780	Matrix metalloproteinase-9	46008908	46016561	20	TRANS
cg02301741	7	NA	80593517	-	-0.70658	0.10052	2.07638e-12	9545-156	GZMK	P49863	Granzyme K	55024256	55034570	5	TRANS
cg27339021	1	RNF11	51700771	+	0.67659	0.0962539	2.07685e-12	3195-50	GNLY	P22749	Granulysin	85685175	85698852	2	TRANS
cg05036444	22	PVALB	37214142	-	-1.12344	0.159825	2.07711e-12	3440-7	GZMA	P12544	Granzyme A	55102646	55110252	5	TRANS
cg20254658	4	SHROOM3	77566479	+	-0.935426	0.133077	2.07742e-12	3440-7	GZMA	P12544	Granzyme A	55102646	55110252	5	TRANS
cg16230352	8	NA	42123158	-	-0.830158	0.118102	2.07747e-12	2579-17	MMP9	P14780	Matrix metalloproteinase-9	46008908	46016561	20	TRANS
cg13435137	17	P2RX1	3814718	-	0.443296	0.0630653	2.07792e-12	9545-156	GZMK	P49863	Granzyme K	55024256	55034570	5	TRANS
cg12664996	3	NA	152364824	+	-0.872288	0.124096	2.07813e-12	3440-7	GZMA	P12544	Granzyme A	55102646	55110252	5	TRANS
cg27506503	11	KIAA1549L	33657693	-	-1.39504	0.198466	2.07817e-12	3440-7	GZMA	P12544	Granzyme A	55102646	55110252	5	TRANS
cg18757085	11	SHANK2	70825362	+	-0.764196	0.108718	2.07818e-12	3440-7	GZMA	P12544	Granzyme A	55102646	55110252	5	TRANS
cg18448977	2	NA	147807867	+	-1.26607	0.180117	2.07832e-12	3195-50	GNLY	P22749	Granulysin	85685175	85698852	2	TRANS
cg02905900	1	ACOT11;ACOT11	55013517	+	-0.945995	0.134582	2.07838e-12	5339-49	S100A9	P06702	Protein S100-A9	153357854	153361023	1	TRANS
cg04659754	1	NA	208716074	-	-1.3042	0.185542	2.0785e-12	3324-51	LY9	Q9HBG7	T-lymphocyte surface antigen Ly-9	160796074	160828261	1	TRANS
cg06746379	2	NA	66463513	-	-1.20524	0.171464	2.07879e-12	3440-7	GZMA	P12544	Granzyme A	55102646	55110252	5	TRANS
cg25268602	2	NA	237622739	+	-1.00278	0.142661	2.07884e-12	3324-51	LY9	Q9HBG7	T-lymphocyte surface antigen Ly-9	160796074	160828261	1	TRANS
cg11063729	6	TFAP2A;TFAP2A	10415653	-	1.02522	0.145854	2.07893e-12	9545-156	GZMK	P49863	Granzyme K	55024256	55034570	5	TRANS
cg10220988	11	CASP1;CASP1;CASP1;CASP1;CASP1;CASP1;CASP1	104898835	+	-0.849362	0.120836	2.07909e-12	5339-49	S100A9	P06702	Protein S100-A9	153357854	153361023	1	TRANS
cg14387222	9	UHRF2;UHRF2	6415817	+	-0.983489	0.139917	2.07921e-12	3195-50	GNLY	P22749	Granulysin	85685175	85698852	2	TRANS
cg24943761	12	OR6C3	55725479	+	-0.806417	0.114726	2.0793e-12	3440-7	GZMA	P12544	Granzyme A	55102646	55110252	5	TRANS
cg09009492	2	NA	148567282	-	-1.35389	0.192614	2.07936e-12	3195-50	GNLY	P22749	Granulysin	85685175	85698852	2	TRANS
cg26554353	16	NA	55791706	-	-0.676173	0.0961973	2.07982e-12	5339-49	S100A9	P06702	Protein S100-A9	153357854	153361023	1	TRANS
cg00810292	13	TBC1D4	75900518	-	-0.567588	0.0807493	2.08001e-12	9545-156	GZMK	P49863	Granzyme K	55024256	55034570	5	TRANS
cg18192252	6	STL	125284250	+	0.703151	0.100036	2.08014e-12	3195-50	GNLY	P22749	Granulysin	85685175	85698852	2	TRANS
cg15438558	22	PI4KA	21076342	-	-0.737069	0.104861	2.08021e-12	5691-2	CRISPLD2	Q9H0B8	Cysteine-rich secretory protein LCCL domain-containing 2	84819985	84920768	16	TRANS
cg10198972	11	NA	65679267	-	-1.04426	0.148564	2.08027e-12	5339-49	S100A9	P06702	Protein S100-A9	153357854	153361023	1	TRANS
cg05405094	12	NA	20141722	+	-0.977615	0.139083	2.08033e-12	9545-156	GZMK	P49863	Granzyme K	55024256	55034570	5	TRANS
cg21608953	21	NA	16273878	-	-0.639558	0.0909888	2.08053e-12	3195-50	GNLY	P22749	Granulysin	85685175	85698852	2	TRANS
cg11073499	2	KLF7;KLF7;KLF7;KLF7	208000766	+	-0.7462	0.106161	2.08054e-12	5339-49	S100A9	P06702	Protein S100-A9	153357854	153361023	1	TRANS
cg09776404	11	DKFZp686K1684	31908528	-	-1.14922	0.163497	2.08063e-12	3324-51	LY9	Q9HBG7	T-lymphocyte surface antigen Ly-9	160796074	160828261	1	TRANS
cg23318843	5	ISL1;ISL1;LOC642366	50679367	+	0.818909	0.116505	2.08067e-12	3440-7	GZMA	P12544	Granzyme A	55102646	55110252	5	CIS
cg06514200	1	PAFAH2	26325870	-	-1.62189	0.230744	2.08071e-12	3195-50	GNLY	P22749	Granulysin	85685175	85698852	2	TRANS
cg17341568	2	LINC00607	216486163	-	-0.982244	0.139742	2.08078e-12	3324-51	LY9	Q9HBG7	T-lymphocyte surface antigen Ly-9	160796074	160828261	1	TRANS
cg03375506	15	NA	62008583	-	-1.42106	0.202173	2.08134e-12	3440-7	GZMA	P12544	Granzyme A	55102646	55110252	5	TRANS
cg08250187	2	NA	17482455	+	-0.99552	0.141632	2.08157e-12	3324-51	LY9	Q9HBG7	T-lymphocyte surface antigen Ly-9	160796074	160828261	1	TRANS
cg25026898	1	CNN3	95392372	+	0.549868	0.0782295	2.08169e-12	9545-156	GZMK	P49863	Granzyme K	55024256	55034570	5	TRANS
cg15181441	6	NA	126429144	+	-1.24298	0.176838	2.08188e-12	5728-60	FCRL1	Q96LA6	Fc receptor-like protein 1	157820120	157794403	1	TRANS
cg08330569	3	TMEM108;TMEM108;TMEM108	133014628	+	-1.13894	0.162038	2.08221e-12	3324-51	LY9	Q9HBG7	T-lymphocyte surface antigen Ly-9	160796074	160828261	1	TRANS
cg13354241	2	NA	64447091	-	1.1684	0.166229	2.08225e-12	3440-7	GZMA	P12544	Granzyme A	55102646	55110252	5	TRANS
cg02640484	10	DCLRE1A;DCLRE1A	115603898	-	-0.603593	0.0858737	2.08242e-12	5691-2	CRISPLD2	Q9H0B8	Cysteine-rich secretory protein LCCL domain-containing 2	84819985	84920768	16	TRANS
cg20804799	11	MIR100HG	122007253	-	-0.891676	0.12686	2.08278e-12	3440-7	GZMA	P12544	Granzyme A	55102646	55110252	5	TRANS
cg14762627	4	POLN	2218433	+	-1.27913	0.181984	2.0828e-12	9545-156	GZMK	P49863	Granzyme K	55024256	55034570	5	TRANS
cg14639642	8	NA	96212024	+	-1.26046	0.179327	2.08291e-12	3440-7	GZMA	P12544	Granzyme A	55102646	55110252	5	TRANS
cg20823515	1	LRRC8B	90018307	-	-0.679132	0.0966212	2.08298e-12	5339-49	S100A9	P06702	Protein S100-A9	153357854	153361023	1	TRANS
cg22086510	2	MPP4;MPP4	202519559	+	-0.664483	0.094537	2.08299e-12	2579-17	MMP9	P14780	Matrix metalloproteinase-9	46008908	46016561	20	TRANS
cg07987890	15	MIR548H4	69366322	-	0.970126	0.138022	2.08334e-12	3440-7	GZMA	P12544	Granzyme A	55102646	55110252	5	TRANS
cg22459179	16	NA	75540808	-	-0.611356	0.0869789	2.08336e-12	5691-2	CRISPLD2	Q9H0B8	Cysteine-rich secretory protein LCCL domain-containing 2	84819985	84920768	16	CIS
cg10002668	7	LAMB4	107665708	+	-0.824316	0.117278	2.08379e-12	3440-7	GZMA	P12544	Granzyme A	55102646	55110252	5	TRANS
cg25961533	7	AUTS2;AUTS2	69849999	+	-1.1925	0.16966	2.08385e-12	7968-15	CRTAM	O95727	Cytotoxic and regulatory T-cell molecule	122838500	122872643	11	TRANS
cg27315056	13	MYO16;MYO16	109801669	-	-1.1467	0.163144	2.0839e-12	9545-156	GZMK	P49863	Granzyme K	55024256	55034570	5	TRANS
cg04684983	2	CCDC173	170539840	+	-0.764199	0.108725	2.08397e-12	3440-7	GZMA	P12544	Granzyme A	55102646	55110252	5	TRANS
cg14835919	2	NA	121328207	-	-1.22517	0.174308	2.08404e-12	9545-156	GZMK	P49863	Granzyme K	55024256	55034570	5	TRANS
cg17271279	12	C1S;C1S	7174664	+	-1.07953	0.153588	2.08414e-12	3324-51	LY9	Q9HBG7	T-lymphocyte surface antigen Ly-9	160796074	160828261	1	TRANS
cg13615075	14	MOK;MOK	102715546	+	-1.22638	0.174481	2.08417e-12	3440-7	GZMA	P12544	Granzyme A	55102646	55110252	5	TRANS
cg09531498	22	NA	27672057	-	-0.622533	0.0885698	2.08435e-12	2579-17	MMP9	P14780	Matrix metalloproteinase-9	46008908	46016561	20	TRANS
cg04680195	9	NA	116904430	+	-0.909021	0.12933	2.0844e-12	3324-51	LY9	Q9HBG7	T-lymphocyte surface antigen Ly-9	160796074	160828261	1	TRANS
cg26315035	9	LAMC3	133918804	+	-0.955179	0.135897	2.08444e-12	2579-17	MMP9	P14780	Matrix metalloproteinase-9	46008908	46016561	20	TRANS
cg05084746	12	NA	3459857	-	-1.50032	0.213457	2.08476e-12	3195-50	GNLY	P22749	Granulysin	85685175	85698852	2	TRANS
cg05072114	12	NA	79960199	-	1.14286	0.162599	2.08489e-12	9545-156	GZMK	P49863	Granzyme K	55024256	55034570	5	TRANS
cg09826311	5	LINC01484	173157156	+	-1.11671	0.158878	2.08493e-12	3324-51	LY9	Q9HBG7	T-lymphocyte surface antigen Ly-9	160796074	160828261	1	TRANS
cg02793494	11	NA	60249801	-	-0.747885	0.106405	2.08499e-12	3440-7	GZMA	P12544	Granzyme A	55102646	55110252	5	TRANS
cg23249562	5	OCLN;OCLN;OCLN	68826794	-	-0.647706	0.092152	2.08506e-12	5339-49	S100A9	P06702	Protein S100-A9	153357854	153361023	1	TRANS
cg14187009	17	NA	78126456	-	-0.927821	0.132005	2.08514e-12	2579-17	MMP9	P14780	Matrix metalloproteinase-9	46008908	46016561	20	TRANS
cg07677892	2	NA	69062067	-	0.577869	0.0822162	2.08536e-12	3440-7	GZMA	P12544	Granzyme A	55102646	55110252	5	TRANS
cg04903157	22	MCM5	35795952	+	-1.31772	0.187479	2.0855e-12	9545-156	GZMK	P49863	Granzyme K	55024256	55034570	5	TRANS
cg05747633	18	NA	39527524	-	-0.761518	0.108345	2.0855e-12	3324-51	LY9	Q9HBG7	T-lymphocyte surface antigen Ly-9	160796074	160828261	1	TRANS
cg24143221	6	HSPA1L	31780526	-	-1.25384	0.178391	2.08562e-12	3440-7	GZMA	P12544	Granzyme A	55102646	55110252	5	TRANS
cg23837253	19	CCDC9;CCDC9	47759802	-	-1.5773	0.22441	2.08584e-12	9545-156	GZMK	P49863	Granzyme K	55024256	55034570	5	TRANS
cg21174533	14	DIO3	102026555	+	0.573283	0.0815641	2.08584e-12	3440-7	GZMA	P12544	Granzyme A	55102646	55110252	5	TRANS
cg22357679	4	SORCS2	7486772	-	-1.3657	0.194306	2.08604e-12	3440-7	GZMA	P12544	Granzyme A	55102646	55110252	5	TRANS
cg13725590	2	DUSP2	96809174	+	1.04137	0.148161	2.08605e-12	5339-49	S100A9	P06702	Protein S100-A9	153357854	153361023	1	TRANS
cg05641722	11	NA	57212298	-	-1.04278	0.148362	2.08623e-12	3440-7	GZMA	P12544	Granzyme A	55102646	55110252	5	TRANS
cg13142213	13	FAM124A;FAM124A	51842060	-	-1.04009	0.147979	2.08637e-12	9545-156	GZMK	P49863	Granzyme K	55024256	55034570	5	TRANS
cg24532893	10	ADK;ADK;ADK;ADK	75998100	+	0.711209	0.101188	2.08648e-12	3195-50	GNLY	P22749	Granulysin	85685175	85698852	2	TRANS
cg20856960	11	NAV2	19468878	-	1.01692	0.144684	2.08658e-12	3440-7	GZMA	P12544	Granzyme A	55102646	55110252	5	TRANS
cg15612382	16	MKL2;MKL2	14262220	-	-0.71641	0.101928	2.08659e-12	5339-49	S100A9	P06702	Protein S100-A9	153357854	153361023	1	TRANS
cg22455914	18	LAMA1	7116977	+	0.422218	0.0600719	2.08703e-12	3440-7	GZMA	P12544	Granzyme A	55102646	55110252	5	TRANS
cg11153071	17	RPTOR;RPTOR	78748077	-	-0.810076	0.115255	2.08708e-12	5691-2	CRISPLD2	Q9H0B8	Cysteine-rich secretory protein LCCL domain-containing 2	84819985	84920768	16	TRANS
cg26251410	13	NA	95084077	-	-0.839922	0.119502	2.0871e-12	5339-49	S100A9	P06702	Protein S100-A9	153357854	153361023	1	TRANS
cg03625109	9	DBC1	122132103	-	0.759081	0.108	2.08753e-12	9545-156	GZMK	P49863	Granzyme K	55024256	55034570	5	TRANS
cg18296929	1	CDC14A;CDC14A;CDC14A	100915050	+	-0.951428	0.135367	2.08755e-12	9545-156	GZMK	P49863	Granzyme K	55024256	55034570	5	TRANS
cg07850988	6	NA	157025112	-	-0.788346	0.112164	2.08764e-12	5339-49	S100A9	P06702	Protein S100-A9	153357854	153361023	1	TRANS
cg13379593	6	NA	5981984	-	-0.851539	0.121155	2.08774e-12	9545-156	GZMK	P49863	Granzyme K	55024256	55034570	5	TRANS
cg09523372	11	MYO7A;MYO7A	76913537	-	-1.09022	0.155115	2.08815e-12	3324-51	LY9	Q9HBG7	T-lymphocyte surface antigen Ly-9	160796074	160828261	1	TRANS
cg15653209	8	RHOBTB2;RHOBTB2	22852095	+	-1.22066	0.173674	2.08835e-12	3195-50	GNLY	P22749	Granulysin	85685175	85698852	2	TRANS
cg13195254	20	NA	5638398	-	-0.711303	0.101203	2.08847e-12	5339-49	S100A9	P06702	Protein S100-A9	153357854	153361023	1	TRANS
cg17177886	1	TIE1;TIE1	43778960	+	-1.61146	0.229277	2.08862e-12	3440-7	GZMA	P12544	Granzyme A	55102646	55110252	5	TRANS
cg19897222	5	ADAM19	156975312	-	-1.2459	0.177266	2.0888e-12	5339-49	S100A9	P06702	Protein S100-A9	153357854	153361023	1	TRANS
cg22999372	15	UNC13C	54774263	-	-0.996964	0.141848	2.08926e-12	3324-51	LY9	Q9HBG7	T-lymphocyte surface antigen Ly-9	160796074	160828261	1	TRANS
cg08123816	15	PDE8A;PDE8A	85640762	-	-1.01167	0.14394	2.08942e-12	7968-15	CRTAM	O95727	Cytotoxic and regulatory T-cell molecule	122838500	122872643	11	TRANS
cg25541528	7	NA	1545819	-	0.746822	0.106258	2.08942e-12	3195-50	GNLY	P22749	Granulysin	85685175	85698852	2	TRANS
cg20732620	8	NA	24106996	+	-1.05858	0.150615	2.08943e-12	9545-156	GZMK	P49863	Granzyme K	55024256	55034570	5	TRANS
cg15415002	12	NA	103496218	-	-0.854239	0.121541	2.08945e-12	9545-156	GZMK	P49863	Granzyme K	55024256	55034570	5	TRANS
cg10696787	17	HELZ	65242740	-	-0.960084	0.136601	2.08947e-12	3195-50	GNLY	P22749	Granulysin	85685175	85698852	2	TRANS
cg06915667	3	NA	128272723	+	-1.02143	0.14533	2.08959e-12	3195-50	GNLY	P22749	Granulysin	85685175	85698852	2	TRANS
cg05480377	18	ONECUT2	55153648	-	-1.2179	0.173284	2.08969e-12	3440-7	GZMA	P12544	Granzyme A	55102646	55110252	5	TRANS
cg06622994	11	ABCG4;ABCG4	119032584	-	-1.2688	0.180526	2.08973e-12	3440-7	GZMA	P12544	Granzyme A	55102646	55110252	5	TRANS
cg05152369	6	ZDHHC14;ZDHHC14	157910354	+	0.641278	0.0912416	2.08996e-12	9545-156	GZMK	P49863	Granzyme K	55024256	55034570	5	TRANS
cg24470575	17	NGFR	47579636	+	-1.07191	0.152512	2.09007e-12	3195-50	GNLY	P22749	Granulysin	85685175	85698852	2	TRANS
cg13393433	10	C10orf107	63525851	-	0.732892	0.104277	2.09016e-12	3324-51	LY9	Q9HBG7	T-lymphocyte surface antigen Ly-9	160796074	160828261	1	TRANS
cg16996416	5	KCTD16	143837822	-	-1.08263	0.154038	2.09035e-12	9545-156	GZMK	P49863	Granzyme K	55024256	55034570	5	TRANS
cg24932457	1	TNR	175568559	-	0.39589	0.0563279	2.09048e-12	9545-156	GZMK	P49863	Granzyme K	55024256	55034570	5	TRANS
cg08464521	14	TRAF3;TRAF3;TRAF3;TRAF3	103288634	+	-0.783974	0.111545	2.09052e-12	9545-156	GZMK	P49863	Granzyme K	55024256	55034570	5	TRANS
cg27512716	19	IRGC	44219675	-	-1.0036	0.142794	2.09054e-12	3324-51	LY9	Q9HBG7	T-lymphocyte surface antigen Ly-9	160796074	160828261	1	TRANS
cg16070605	8	ASAP1;ASAP1	131330249	+	-0.688835	0.0980089	2.09076e-12	5339-49	S100A9	P06702	Protein S100-A9	153357854	153361023	1	TRANS
cg07198620	1	NA	26935573	-	-0.756033	0.107571	2.09134e-12	5339-49	S100A9	P06702	Protein S100-A9	153357854	153361023	1	TRANS
cg15073665	11	PC;PC;PC	66659874	+	-1.1126	0.158304	2.09146e-12	3440-7	GZMA	P12544	Granzyme A	55102646	55110252	5	TRANS
cg14992311	7	NA	154990707	-	-0.889242	0.126524	2.09155e-12	3324-51	LY9	Q9HBG7	T-lymphocyte surface antigen Ly-9	160796074	160828261	1	TRANS
cg15690696	11	ARHGEF12	120217718	+	-1.05797	0.150532	2.09188e-12	3440-7	GZMA	P12544	Granzyme A	55102646	55110252	5	TRANS
cg21174515	22	KIAA1644	44642200	-	-1.22039	0.173641	2.09189e-12	3440-7	GZMA	P12544	Granzyme A	55102646	55110252	5	TRANS
cg07011818	1	NA	82048514	-	-0.936554	0.133256	2.0919e-12	3324-51	LY9	Q9HBG7	T-lymphocyte surface antigen Ly-9	160796074	160828261	1	TRANS
cg07338870	19	ZNF530	58111764	+	0.795488	0.113185	2.0924e-12	3440-7	GZMA	P12544	Granzyme A	55102646	55110252	5	TRANS
cg16647364	7	SSPO	149489783	+	-0.933031	0.132756	2.09245e-12	3195-50	GNLY	P22749	Granulysin	85685175	85698852	2	TRANS
cg00726475	5	NA	68746259	-	-0.754509	0.107355	2.09284e-12	5339-49	S100A9	P06702	Protein S100-A9	153357854	153361023	1	TRANS
cg23679492	17	NA	55828084	+	-1.03304	0.146986	2.09296e-12	5339-49	S100A9	P06702	Protein S100-A9	153357854	153361023	1	TRANS
cg00901765	4	SPOCK3;SPOCK3	168155510	+	0.939063	0.133615	2.09327e-12	3195-50	GNLY	P22749	Granulysin	85685175	85698852	2	TRANS
cg10291151	1	CACNA1S	201078048	-	-1.52789	0.217397	2.09374e-12	17210-2	TCL1A	P56279	T-cell leukemia/lymphoma protein 1A	95714196	95709947	14	TRANS
cg20869501	1	ESRRG;ESRRG;ESRRG;ESRRG;ESRRG	216774677	+	0.902385	0.128397	2.09374e-12	3195-50	GNLY	P22749	Granulysin	85685175	85698852	2	TRANS
cg08184663	3	ABI3BP;ABI3BP	100523692	+	-0.890398	0.126692	2.09397e-12	3195-50	GNLY	P22749	Granulysin	85685175	85698852	2	TRANS
cg01003844	3	MYLK;MYLK;MYLK;MYLK	123533022	-	-1.87313	0.266521	2.09404e-12	9545-156	GZMK	P49863	Granzyme K	55024256	55034570	5	TRANS
cg02286655	22	CRYBB3	25597239	+	-1.73541	0.246925	2.09409e-12	3195-50	GNLY	P22749	Granulysin	85685175	85698852	2	TRANS
cg20628696	5	FER;FER;FER	108281009	-	-0.799212	0.113717	2.09411e-12	5339-49	S100A9	P06702	Protein S100-A9	153357854	153361023	1	TRANS
cg10650353	20	EIF6;EIF6;EIF6;EIF6;EIF6;EIF6;EIF6	33868486	-	-1.36744	0.194569	2.09425e-12	4148-49	PAPPA	Q13219	Pappalysin-1	116153791	116402321	9	TRANS
cg23974606	6	NA	43811321	-	-1.01657	0.144645	2.09447e-12	3440-7	GZMA	P12544	Granzyme A	55102646	55110252	5	TRANS
cg27649971	11	EPS8L2	711205	-	0.924759	0.131581	2.09448e-12	3195-50	GNLY	P22749	Granulysin	85685175	85698852	2	TRANS
cg10663306	18	TGIF1;TGIF1;TGIF1	3447385	+	-0.663588	0.0944203	2.09477e-12	5339-49	S100A9	P06702	Protein S100-A9	153357854	153361023	1	TRANS
cg20523008	18	NA	74271948	-	-1.1884	0.169095	2.09479e-12	9545-156	GZMK	P49863	Granzyme K	55024256	55034570	5	TRANS
cg22697365	1	PROK1	110993041	-	-1.02979	0.146526	2.09482e-12	3324-51	LY9	Q9HBG7	T-lymphocyte surface antigen Ly-9	160796074	160828261	1	TRANS
cg13303186	1	SEPN1;SEPN1	26140297	-	-1.32518	0.188557	2.095e-12	9545-156	GZMK	P49863	Granzyme K	55024256	55034570	5	TRANS
cg24556441	22	SYN3	33453994	-	0.705187	0.10034	2.09514e-12	3324-51	LY9	Q9HBG7	T-lymphocyte surface antigen Ly-9	160796074	160828261	1	TRANS
cg05163387	2	TSSC1	3316825	+	-0.939771	0.133718	2.09536e-12	3440-7	GZMA	P12544	Granzyme A	55102646	55110252	5	TRANS
cg19560128	17	ERN1	62137922	+	0.782575	0.111351	2.09539e-12	3505-6	LTA|LTB	P01374|Q06643	Lymphotoxin-alpha|Lymphotoxin-beta	31554192	31650629	6	TRANS
cg12569169	3	NAALADL2-AS1;NAALADL2	175494421	-	-0.992362	0.141202	2.09549e-12	3324-51	LY9	Q9HBG7	T-lymphocyte surface antigen Ly-9	160796074	160828261	1	TRANS
cg03996348	3	CLASP2	33758790	+	1.05067	0.149498	2.09574e-12	3195-50	GNLY	P22749	Granulysin	85685175	85698852	2	TRANS
cg01157600	6	TAB2	149568004	-	0.767718	0.109238	2.09613e-12	9545-156	GZMK	P49863	Granzyme K	55024256	55034570	5	TRANS
cg02714331	16	MIR5095	48515865	+	-1.44241	0.20524	2.09625e-12	9545-156	GZMK	P49863	Granzyme K	55024256	55034570	5	TRANS
cg10093938	1	IFFO2	19248952	+	-0.740835	0.105413	2.0964e-12	2579-17	MMP9	P14780	Matrix metalloproteinase-9	46008908	46016561	20	TRANS
cg23614488	7	VWC2	49906467	+	-1.05945	0.150748	2.0965e-12	3195-50	GNLY	P22749	Granulysin	85685175	85698852	2	TRANS
cg08388448	2	NA	119978278	-	-1.07023	0.152283	2.09681e-12	3195-50	GNLY	P22749	Granulysin	85685175	85698852	2	TRANS
cg03120555	7	PRKAR1B;PRKAR1B;PRKAR1B;PRKAR1B;PRKAR1B;PRKAR1B	630473	+	-0.658158	0.0936499	2.09722e-12	5339-49	S100A9	P06702	Protein S100-A9	153357854	153361023	1	TRANS
cg18818299	16	SRCAP	30726576	-	-0.682004	0.097043	2.09727e-12	5339-49	S100A9	P06702	Protein S100-A9	153357854	153361023	1	TRANS
cg08950514	2	NA	135007432	-	-0.718032	0.10217	2.09771e-12	3440-7	GZMA	P12544	Granzyme A	55102646	55110252	5	TRANS
cg15770098	22	FAM19A5;FAM19A5	49072338	-	-1.15357	0.164143	2.09774e-12	3440-7	GZMA	P12544	Granzyme A	55102646	55110252	5	TRANS
cg04285362	4	NA	14746310	+	-0.969941	0.138015	2.09802e-12	9545-156	GZMK	P49863	Granzyme K	55024256	55034570	5	TRANS
cg02751290	15	NA	101683346	-	-1.56834	0.223162	2.09805e-12	9545-156	GZMK	P49863	Granzyme K	55024256	55034570	5	TRANS
cg08217666	2	NA	159545472	-	-0.971731	0.13827	2.09864e-12	5339-49	S100A9	P06702	Protein S100-A9	153357854	153361023	1	TRANS
cg24329954	17	NA	14651898	-	-0.665509	0.0946972	2.09879e-12	5339-49	S100A9	P06702	Protein S100-A9	153357854	153361023	1	TRANS
cg09555818	19	APOC2;APOC2	45449301	-	0.551382	0.0784577	2.09887e-12	4840-73	CSF3	P09919	Granulocyte colony-stimulating factor	40015361	40017813	17	TRANS
cg25595228	1	NA	180246710	+	-1.2454	0.177212	2.0989e-12	2579-17	MMP9	P14780	Matrix metalloproteinase-9	46008908	46016561	20	TRANS
cg10886250	5	NA	134072168	-	0.824939	0.117383	2.09892e-12	9545-156	GZMK	P49863	Granzyme K	55024256	55034570	5	TRANS
cg00305193	1	FAM54B;FAM54B;FAM54B;FAM54B	26158583	-	0.74737	0.106346	2.09907e-12	3440-7	GZMA	P12544	Granzyme A	55102646	55110252	5	TRANS
cg13038281	4	C1QTNF7;C1QTNF7;LOC101929095	15422797	-	-1.05711	0.150419	2.09909e-12	3195-50	GNLY	P22749	Granulysin	85685175	85698852	2	TRANS
cg01656396	9	TEK;TEK;TEK	27157924	-	-0.937383	0.133384	2.09932e-12	9545-156	GZMK	P49863	Granzyme K	55024256	55034570	5	TRANS
cg22995710	15	PAK6;PAK6	40527150	-	-0.750937	0.106854	2.09934e-12	5691-2	CRISPLD2	Q9H0B8	Cysteine-rich secretory protein LCCL domain-containing 2	84819985	84920768	16	TRANS
cg17705041	4	PCGF3	720218	+	0.848442	0.120728	2.09942e-12	3440-7	GZMA	P12544	Granzyme A	55102646	55110252	5	TRANS
cg27539451	9	NA	88058136	+	-0.585743	0.0833475	2.09945e-12	9545-156	GZMK	P49863	Granzyme K	55024256	55034570	5	TRANS
cg04747579	7	NA	101230587	-	0.8035	0.114333	2.09951e-12	3440-7	GZMA	P12544	Granzyme A	55102646	55110252	5	TRANS
cg15052447	17	MXRA7;MXRA7;MXRA7	74696872	-	-1.21665	0.173123	2.0996e-12	3440-7	GZMA	P12544	Granzyme A	55102646	55110252	5	TRANS
cg02550113	2	NA	9803581	+	-1.10761	0.157606	2.09971e-12	3195-50	GNLY	P22749	Granulysin	85685175	85698852	2	TRANS
cg22759407	5	PDE4D;PDE4D;PDE4D;PDE4D	58656075	+	-0.569088	0.0809779	2.09973e-12	2579-17	MMP9	P14780	Matrix metalloproteinase-9	46008908	46016561	20	TRANS
cg17571207	22	SYN3;SYN3;TIMP3;SYN3	33257641	+	-0.976327	0.138926	2.10001e-12	5339-49	S100A9	P06702	Protein S100-A9	153357854	153361023	1	TRANS
cg27109748	7	MAD1L1;MAD1L1;MAD1L1	2150016	+	-0.659127	0.0937904	2.10018e-12	9545-156	GZMK	P49863	Granzyme K	55024256	55034570	5	TRANS
cg01356824	12	SH2B3	111849884	+	0.847866	0.120647	2.10019e-12	3440-7	GZMA	P12544	Granzyme A	55102646	55110252	5	TRANS
cg10436631	17	RPH3AL	96433	+	-0.888242	0.126393	2.10053e-12	3324-51	LY9	Q9HBG7	T-lymphocyte surface antigen Ly-9	160796074	160828261	1	TRANS
cg00669198	15	DPH6	35774388	+	-0.758491	0.10793	2.10057e-12	3440-7	GZMA	P12544	Granzyme A	55102646	55110252	5	TRANS
cg00376480	21	COL18A1;COL18A1;COL18A1	46892832	+	-1.16379	0.165602	2.10085e-12	9545-156	GZMK	P49863	Granzyme K	55024256	55034570	5	TRANS
cg06502279	16	RAB11FIP3	474467	+	-0.657566	0.0935688	2.10096e-12	2579-17	MMP9	P14780	Matrix metalloproteinase-9	46008908	46016561	20	TRANS
cg22974301	8	NA	54566797	+	0.801241	0.114013	2.10097e-12	2579-17	MMP9	P14780	Matrix metalloproteinase-9	46008908	46016561	20	TRANS
cg19446095	1	NA	171738502	-	-0.664597	0.0945694	2.10102e-12	5339-49	S100A9	P06702	Protein S100-A9	153357854	153361023	1	TRANS
cg18270446	12	LOH12CR1;LOH12CR1	12602874	+	-0.657064	0.0934975	2.10103e-12	2579-17	MMP9	P14780	Matrix metalloproteinase-9	46008908	46016561	20	TRANS
cg05377587	17	TBCD	80845231	+	-1.27579	0.18154	2.10114e-12	6485-59	IGLL1	P15814	Immunoglobulin lambda-like polypeptide 1	23580302	23573125	22	TRANS
cg22335876	7	NA	121940581	+	0.775791	0.110392	2.10115e-12	9545-156	GZMK	P49863	Granzyme K	55024256	55034570	5	TRANS
cg11510105	1	NA	212852710	-	-0.926704	0.131866	2.10116e-12	3324-51	LY9	Q9HBG7	T-lymphocyte surface antigen Ly-9	160796074	160828261	1	TRANS
cg04986823	9	NA	137444556	+	-1.13322	0.161253	2.10125e-12	9545-156	GZMK	P49863	Granzyme K	55024256	55034570	5	TRANS
cg05813995	1	NA	227975007	+	0.925104	0.131639	2.10126e-12	3195-50	GNLY	P22749	Granulysin	85685175	85698852	2	TRANS
cg21757281	4	NA	183795822	+	0.621207	0.0883958	2.10177e-12	9545-156	GZMK	P49863	Granzyme K	55024256	55034570	5	TRANS
cg08870098	3	NA	132123313	+	-0.684061	0.0973398	2.10184e-12	5339-49	S100A9	P06702	Protein S100-A9	153357854	153361023	1	TRANS
cg14234105	9	NA	98550966	+	-1.27188	0.180985	2.10187e-12	3195-50	GNLY	P22749	Granulysin	85685175	85698852	2	TRANS
cg09854626	16	SOX8	1030568	-	0.564453	0.0803201	2.10204e-12	3440-7	GZMA	P12544	Granzyme A	55102646	55110252	5	TRANS
cg20127733	10	NA	33635645	-	-0.907686	0.129162	2.10242e-12	3195-50	GNLY	P22749	Granulysin	85685175	85698852	2	TRANS
cg08538468	9	SH3GL2;SH3GL2	17579028	+	0.870143	0.12382	2.10259e-12	3195-50	GNLY	P22749	Granulysin	85685175	85698852	2	TRANS
cg08007241	10	INPP5A	134449938	-	-1.61726	0.230133	2.10264e-12	3195-50	GNLY	P22749	Granulysin	85685175	85698852	2	TRANS
cg12411992	11	NA	107859214	-	-0.591296	0.084141	2.10356e-12	2579-17	MMP9	P14780	Matrix metalloproteinase-9	46008908	46016561	20	TRANS
cg14787953	2	NA	178131473	+	1.38362	0.196889	2.10436e-12	9545-156	GZMK	P49863	Granzyme K	55024256	55034570	5	TRANS
cg06254824	5	CTD-2270F17.1;KCNIP1	169838374	-	-1.04843	0.149193	2.10491e-12	3440-7	GZMA	P12544	Granzyme A	55102646	55110252	5	TRANS
cg01837657	15	RHCG	90039822	-	0.872597	0.124172	2.10502e-12	3195-50	GNLY	P22749	Granulysin	85685175	85698852	2	TRANS
cg17651926	17	KSR1	25805881	+	1.62299	0.230955	2.10557e-12	3440-7	GZMA	P12544	Granzyme A	55102646	55110252	5	TRANS
cg01475805	12	TMEM116;TMEM116;TMEM116;TMEM116;TMEM116	112430863	+	-1.01818	0.144889	2.10563e-12	5728-60	FCRL1	Q96LA6	Fc receptor-like protein 1	157820120	157794403	1	TRANS
cg13754877	14	NA	101943654	+	-1.51482	0.215563	2.10605e-12	9545-156	GZMK	P49863	Granzyme K	55024256	55034570	5	TRANS
cg21869032	1	NA	232884592	-	-1.14181	0.162482	2.10608e-12	3440-7	GZMA	P12544	Granzyme A	55102646	55110252	5	TRANS
cg04432278	10	PALD1	72326192	+	-0.965877	0.137447	2.10637e-12	5339-49	S100A9	P06702	Protein S100-A9	153357854	153361023	1	TRANS
cg08108868	14	NA	90920921	-	-1.23191	0.175305	2.10639e-12	9545-156	GZMK	P49863	Granzyme K	55024256	55034570	5	TRANS
cg24925740	2	NA	235199731	-	-1.24995	0.177872	2.10655e-12	9545-156	GZMK	P49863	Granzyme K	55024256	55034570	5	TRANS
cg10416052	6	FRK	116294062	-	-1.14977	0.163617	2.10689e-12	3195-50	GNLY	P22749	Granulysin	85685175	85698852	2	TRANS
cg23012934	6	PKIB;PKIB;PKIB;PKIB;PKIB;PKIB	123017968	-	-1.04788	0.149117	2.1069e-12	3195-50	GNLY	P22749	Granulysin	85685175	85698852	2	TRANS
cg14163686	3	NA	46134417	-	-0.734004	0.104452	2.10705e-12	5339-49	S100A9	P06702	Protein S100-A9	153357854	153361023	1	TRANS
cg13146164	3	ITPR1;ITPR1;ITPR1	4782393	-	0.897192	0.127674	2.10709e-12	3440-7	GZMA	P12544	Granzyme A	55102646	55110252	5	TRANS
cg01546729	8	ZFPM2	106330540	+	0.736751	0.104843	2.10745e-12	3440-7	GZMA	P12544	Granzyme A	55102646	55110252	5	TRANS
cg27292949	14	NA	65310985	-	0.974803	0.138719	2.10751e-12	5339-49	S100A9	P06702	Protein S100-A9	153357854	153361023	1	TRANS
cg26826884	18	NA	43749395	+	-1.82158	0.259219	2.10756e-12	9545-156	GZMK	P49863	Granzyme K	55024256	55034570	5	TRANS
cg09713039	1	NA	67751685	-	0.821767	0.116941	2.10758e-12	5339-49	S100A9	P06702	Protein S100-A9	153357854	153361023	1	TRANS
cg24252966	3	EIF4G1;EIF4G1;EIF4G1;EIF4G1;EIF4G1;EIF4G1;EIF4G1	184033945	+	-0.866987	0.123376	2.10761e-12	3195-50	GNLY	P22749	Granulysin	85685175	85698852	2	TRANS
cg04706229	14	C14orf183	50550589	+	-0.835959	0.118961	2.10781e-12	9545-156	GZMK	P49863	Granzyme K	55024256	55034570	5	TRANS
cg14813741	21	NA	19859651	-	-0.921161	0.131086	2.10801e-12	3440-7	GZMA	P12544	Granzyme A	55102646	55110252	5	TRANS
cg23468927	11	CORO1B;CORO1B;PTPRCAP	67206263	+	1.03229	0.146901	2.10826e-12	5339-49	S100A9	P06702	Protein S100-A9	153357854	153361023	1	TRANS
cg02995497	6	AGPAT4	161657006	+	-0.751651	0.106964	2.10837e-12	2579-17	MMP9	P14780	Matrix metalloproteinase-9	46008908	46016561	20	TRANS
cg25683204	20	ERGIC3;ERGIC3;ERGIC3;ERGIC3	34129839	+	-1.30808	0.186148	2.10859e-12	3440-7	GZMA	P12544	Granzyme A	55102646	55110252	5	TRANS
cg22100092	8	NA	28272636	+	-0.789558	0.112359	2.10859e-12	5691-2	CRISPLD2	Q9H0B8	Cysteine-rich secretory protein LCCL domain-containing 2	84819985	84920768	16	TRANS
cg17693655	13	NA	30733866	-	-0.960387	0.136669	2.10864e-12	3195-50	GNLY	P22749	Granulysin	85685175	85698852	2	TRANS
cg01663831	1	FHAD1	15664791	-	-1.17828	0.167677	2.10868e-12	3195-50	GNLY	P22749	Granulysin	85685175	85698852	2	TRANS
cg06754309	10	NA	3977396	-	0.748256	0.106482	2.10876e-12	5339-49	S100A9	P06702	Protein S100-A9	153357854	153361023	1	TRANS
cg14314770	13	NA	30728185	+	-0.959876	0.136597	2.10895e-12	9545-156	GZMK	P49863	Granzyme K	55024256	55034570	5	TRANS
cg15579982	7	KBTBD2	32911512	+	-0.919181	0.130806	2.10919e-12	3440-7	GZMA	P12544	Granzyme A	55102646	55110252	5	TRANS
cg09815363	2	CACNB4;CACNB4;CACNB4;CACNB4	152748294	+	-0.850716	0.121063	2.1092e-12	9545-156	GZMK	P49863	Granzyme K	55024256	55034570	5	TRANS
cg04697260	20	NA	4816087	-	-0.970899	0.138166	2.10924e-12	3440-7	GZMA	P12544	Granzyme A	55102646	55110252	5	TRANS
cg20918270	2	METTL8	172263263	+	-0.75891	0.107998	2.10925e-12	5339-49	S100A9	P06702	Protein S100-A9	153357854	153361023	1	TRANS
cg18878437	17	KCNAB3	7826413	+	0.670395	0.095402	2.10937e-12	3195-50	GNLY	P22749	Granulysin	85685175	85698852	2	TRANS
cg22014661	6	KHDRBS2	62996130	+	0.518406	0.0737729	2.10941e-12	3324-51	LY9	Q9HBG7	T-lymphocyte surface antigen Ly-9	160796074	160828261	1	TRANS
cg02283042	16	CDH13	83200382	+	-0.868909	0.123652	2.10946e-12	3440-7	GZMA	P12544	Granzyme A	55102646	55110252	5	TRANS
cg18110914	9	CDKN2A-AS1	21967469	-	0.839292	0.119438	2.10968e-12	9545-156	GZMK	P49863	Granzyme K	55024256	55034570	5	TRANS
cg03519005	9	FKBP15	115950539	-	-0.760165	0.108177	2.10978e-12	2579-17	MMP9	P14780	Matrix metalloproteinase-9	46008908	46016561	20	TRANS
cg09337121	14	PPP1R3E	23769999	+	0.85523	0.121706	2.10983e-12	3440-7	GZMA	P12544	Granzyme A	55102646	55110252	5	TRANS
cg26945376	12	CLIP1;CLIP1;CLIP1	122897502	-	-0.908138	0.129235	2.11002e-12	3440-7	GZMA	P12544	Granzyme A	55102646	55110252	5	TRANS
cg01277771	6	MAP7;MAP7;MAP7;MAP7;MAP7;MAP7;MAP7;MAP7;MAP7;MAP7	136737086	+	-0.69575	0.0990108	2.11004e-12	5339-49	S100A9	P06702	Protein S100-A9	153357854	153361023	1	TRANS
cg02119341	1	PIK3R3;TSPAN1	46642252	-	-1.08776	0.154798	2.11034e-12	9545-156	GZMK	P49863	Granzyme K	55024256	55034570	5	TRANS
cg25552018	1	NA	225933716	-	-1.30634	0.185903	2.11043e-12	3440-7	GZMA	P12544	Granzyme A	55102646	55110252	5	TRANS
cg01980817	4	NA	113208944	+	0.759518	0.108086	2.11044e-12	5339-49	S100A9	P06702	Protein S100-A9	153357854	153361023	1	TRANS
cg10122726	11	KCNQ1;KCNQ1	2746420	+	-1.26914	0.18061	2.11064e-12	9545-156	GZMK	P49863	Granzyme K	55024256	55034570	5	TRANS
cg00024792	2	NA	72155468	-	-1.31383	0.186969	2.11064e-12	9545-156	GZMK	P49863	Granzyme K	55024256	55034570	5	TRANS
cg17200083	1	PLXNA2	208310837	-	-1.20913	0.17207	2.11069e-12	3324-51	LY9	Q9HBG7	T-lymphocyte surface antigen Ly-9	160796074	160828261	1	TRANS
cg20120965	15	NA	48345240	-	-1.07783	0.153385	2.11072e-12	3324-51	LY9	Q9HBG7	T-lymphocyte surface antigen Ly-9	160796074	160828261	1	TRANS
cg10692233	1	NA	55418603	-	-0.998583	0.142108	2.11086e-12	3195-50	GNLY	P22749	Granulysin	85685175	85698852	2	TRANS
cg14120010	18	CDH7;CDH7	63418583	-	0.878029	0.124952	2.11087e-12	9545-156	GZMK	P49863	Granzyme K	55024256	55034570	5	TRANS
cg26262955	16	CES5A;CES5A;CES5A	55903061	-	-1.15238	0.163995	2.11095e-12	3440-7	GZMA	P12544	Granzyme A	55102646	55110252	5	TRANS
cg02284258	16	ZFHX3;ZFHX3	73017982	-	-1.78178	0.253564	2.11096e-12	9545-156	GZMK	P49863	Granzyme K	55024256	55034570	5	TRANS
cg19516825	19	NA	48686777	-	0.956286	0.136088	2.11103e-12	3195-50	GNLY	P22749	Granulysin	85685175	85698852	2	TRANS
cg03637691	19	LDLR;LDLR;LDLR;LDLR;LDLR	11202610	+	0.711508	0.101255	2.11143e-12	6485-59	IGLL1	P15814	Immunoglobulin lambda-like polypeptide 1	23580302	23573125	22	TRANS
cg24899749	2	NA	89444118	-	-1.45319	0.206803	2.11143e-12	3195-50	GNLY	P22749	Granulysin	85685175	85698852	2	CIS
cg00042489	1	PSEN2;PSEN2	227072161	-	0.795915	0.113267	2.11145e-12	9545-156	GZMK	P49863	Granzyme K	55024256	55034570	5	TRANS
cg07786372	12	TUBA1C;TUBA1C;TUBA1C;TUBA1C	49654087	+	-0.613092	0.0872492	2.11151e-12	2579-17	MMP9	P14780	Matrix metalloproteinase-9	46008908	46016561	20	TRANS
cg05226061	17	PLXDC1	37308828	-	1.06805	0.151994	2.11155e-12	3195-50	GNLY	P22749	Granulysin	85685175	85698852	2	TRANS
cg16549497	2	MAP2	210296913	-	-1.13031	0.160855	2.11168e-12	3440-7	GZMA	P12544	Granzyme A	55102646	55110252	5	TRANS
cg19629201	5	CCL28;CCL28;CCL28;CCL28	43389814	+	-0.926669	0.131875	2.112e-12	5339-49	S100A9	P06702	Protein S100-A9	153357854	153361023	1	TRANS
cg11132229	8	NA	134964998	-	-0.731933	0.104162	2.11221e-12	5339-49	S100A9	P06702	Protein S100-A9	153357854	153361023	1	TRANS
cg17257469	7	AKR1D1	137775104	-	-1.07081	0.152388	2.11237e-12	3195-50	GNLY	P22749	Granulysin	85685175	85698852	2	TRANS
cg16378421	3	ABCC5;ABCC5	183736171	-	0.901358	0.128273	2.11242e-12	3195-50	GNLY	P22749	Granulysin	85685175	85698852	2	TRANS
cg18630040	6	PLA2G7;PLA2G7;PLA2G7	46702983	+	0.65593	0.0933463	2.11248e-12	9545-156	GZMK	P49863	Granzyme K	55024256	55034570	5	TRANS
cg07377994	17	MSI2;MSI2	55533142	+	-0.76545	0.108932	2.11258e-12	5339-49	S100A9	P06702	Protein S100-A9	153357854	153361023	1	TRANS
cg08363001	10	NA	10945277	-	-1.16493	0.165784	2.11283e-12	3440-7	GZMA	P12544	Granzyme A	55102646	55110252	5	TRANS
cg22731359	19	ZNF256	58459136	-	0.996564	0.141823	2.11289e-12	3195-50	GNLY	P22749	Granulysin	85685175	85698852	2	TRANS
cg24086788	13	FAM124A;FAM124A	51827485	-	-0.700973	0.0997568	2.11296e-12	5339-49	S100A9	P06702	Protein S100-A9	153357854	153361023	1	TRANS
cg00574196	1	LDLRAD2	22137992	+	-0.959713	0.136579	2.11312e-12	3440-7	GZMA	P12544	Granzyme A	55102646	55110252	5	TRANS
cg09668936	1	BEND5;BEND5;AGBL4	49196418	+	-0.685944	0.0976182	2.11328e-12	3324-51	LY9	Q9HBG7	T-lymphocyte surface antigen Ly-9	160796074	160828261	1	TRANS
cg12798040	14	XRCC3;XRCC3;XRCC3	104171840	-	-0.838958	0.119394	2.11336e-12	8351-17	PRSS57	Q6UWY2	Serine protease 57	695498	685546	19	TRANS
cg14068752	5	PDE4D;PDE4D;PDE4D	59019044	+	-0.728271	0.103642	2.11341e-12	9545-156	GZMK	P49863	Granzyme K	55024256	55034570	5	CIS
cg01625396	12	NA	102404653	-	-1.00693	0.143299	2.1137e-12	5691-2	CRISPLD2	Q9H0B8	Cysteine-rich secretory protein LCCL domain-containing 2	84819985	84920768	16	TRANS
cg16237204	14	FRMD6	52000941	-	-1.02009	0.145172	2.11382e-12	3440-7	GZMA	P12544	Granzyme A	55102646	55110252	5	TRANS
cg25517151	20	TTLL9	30467953	+	-1.36955	0.194906	2.11385e-12	3440-7	GZMA	P12544	Granzyme A	55102646	55110252	5	TRANS
cg14967663	17	NA	31208398	-	-1.10046	0.15661	2.11391e-12	3324-51	LY9	Q9HBG7	T-lymphocyte surface antigen Ly-9	160796074	160828261	1	TRANS
cg27623536	11	LYVE1;MRVI1-AS1;MRVI1-AS1;MRVI1-AS1;MRVI1-AS1	10591716	+	-1.18395	0.168491	2.11401e-12	9545-156	GZMK	P49863	Granzyme K	55024256	55034570	5	TRANS
cg07256817	7	SUN1;SUN1;SUN1;SUN1;SUN1	872480	-	0.661893	0.0941963	2.11408e-12	5339-49	S100A9	P06702	Protein S100-A9	153357854	153361023	1	TRANS
cg04492228	10	GATA3;GATA3	8101513	-	0.805558	0.114642	2.11412e-12	9545-156	GZMK	P49863	Granzyme K	55024256	55034570	5	TRANS
cg22471401	3	HTR3E	183824717	-	-1.43334	0.203984	2.11412e-12	3440-7	GZMA	P12544	Granzyme A	55102646	55110252	5	TRANS
cg19671311	12	MLXIP	122596763	+	-1.63089	0.232098	2.11429e-12	9015-1	PRG3	Q9Y2Y8	Proteoglycan 3	57381150	57376769	11	TRANS
cg18915452	10	DPYSL4	133999471	-	0.521492	0.0742155	2.11432e-12	3440-7	GZMA	P12544	Granzyme A	55102646	55110252	5	TRANS
cg24851946	11	NA	15781897	+	-0.977681	0.139138	2.11433e-12	3440-7	GZMA	P12544	Granzyme A	55102646	55110252	5	TRANS
cg19258310	11	NA	13951237	+	-1.40381	0.199781	2.11438e-12	9545-156	GZMK	P49863	Granzyme K	55024256	55034570	5	TRANS
cg02048478	6	CAP2	17432613	-	-1.08995	0.155116	2.11451e-12	9545-156	GZMK	P49863	Granzyme K	55024256	55034570	5	TRANS
cg12486308	19	LTBP4;LTBP4;LTBP4	41106351	+	0.924102	0.131513	2.11475e-12	3195-50	GNLY	P22749	Granulysin	85685175	85698852	2	TRANS
cg18455523	3	NA	24563685	-	0.920043	0.130936	2.11512e-12	3195-50	GNLY	P22749	Granulysin	85685175	85698852	2	TRANS
cg08644046	2	NA	241929774	+	-1.04257	0.148373	2.11524e-12	3324-51	LY9	Q9HBG7	T-lymphocyte surface antigen Ly-9	160796074	160828261	1	TRANS
cg26970077	19	ABCA7	1045430	-	-0.977054	0.13905	2.11538e-12	3324-51	LY9	Q9HBG7	T-lymphocyte surface antigen Ly-9	160796074	160828261	1	TRANS
cg08766678	21	CLDN14	37949147	-	-1.18213	0.168236	2.11545e-12	3195-50	GNLY	P22749	Granulysin	85685175	85698852	2	TRANS
cg10286380	19	SHANK1	51171847	+	0.990646	0.140984	2.11573e-12	3195-50	GNLY	P22749	Granulysin	85685175	85698852	2	TRANS
cg01173316	10	NA	3846711	-	1.05307	0.149869	2.11573e-12	3291-30	FCER2	P06734	Low affinity immunoglobulin epsilon Fc receptor	7702146	7688758	19	TRANS
cg22632029	10	NA	73126615	-	-1.21587	0.173038	2.11576e-12	9545-156	GZMK	P49863	Granzyme K	55024256	55034570	5	TRANS
cg03167683	17	B4GALNT2;B4GALNT2;B4GALNT2;B4GALNT2	47210368	+	0.703252	0.100084	2.11578e-12	3195-50	GNLY	P22749	Granulysin	85685175	85698852	2	TRANS
cg07448997	7	MAGI2	77779958	+	-0.829348	0.118029	2.1158e-12	3195-50	GNLY	P22749	Granulysin	85685175	85698852	2	TRANS
cg07109727	9	MLLT3;MLLT3	20382623	-	0.737962	0.105024	2.11624e-12	9545-156	GZMK	P49863	Granzyme K	55024256	55034570	5	TRANS
cg19049562	13	TDRD3;TDRD3;TDRD3	60984566	+	-1.28191	0.182437	2.1163e-12	9545-156	GZMK	P49863	Granzyme K	55024256	55034570	5	TRANS
cg06938630	2	C2orf71	29290035	-	-0.726263	0.103359	2.11635e-12	5691-2	CRISPLD2	Q9H0B8	Cysteine-rich secretory protein LCCL domain-containing 2	84819985	84920768	16	TRANS
cg00207280	8	TRIB1	126441393	+	0.807523	0.114924	2.11662e-12	3440-7	GZMA	P12544	Granzyme A	55102646	55110252	5	TRANS
cg04708975	19	NA	40459334	+	-0.713502	0.101543	2.11663e-12	2579-17	MMP9	P14780	Matrix metalloproteinase-9	46008908	46016561	20	TRANS
cg27079502	3	GRIP2	14572825	-	-1.13613	0.161691	2.1169e-12	3195-50	GNLY	P22749	Granulysin	85685175	85698852	2	TRANS
cg11665416	21	TRAPPC10	45485710	-	1.08166	0.153939	2.11697e-12	5339-49	S100A9	P06702	Protein S100-A9	153357854	153361023	1	TRANS
cg05405550	11	NA	67898821	+	-0.765119	0.10889	2.11704e-12	3195-50	GNLY	P22749	Granulysin	85685175	85698852	2	TRANS
cg10507306	6	NA	44769079	-	-1.11091	0.158102	2.11727e-12	3440-7	GZMA	P12544	Granzyme A	55102646	55110252	5	TRANS
cg01794245	8	KIAA1688	145839459	-	-0.828157	0.117862	2.1176e-12	3324-51	LY9	Q9HBG7	T-lymphocyte surface antigen Ly-9	160796074	160828261	1	TRANS
cg24495643	8	NA	29230953	-	0.771209	0.109757	2.11765e-12	9545-156	GZMK	P49863	Granzyme K	55024256	55034570	5	TRANS
cg26707052	11	NA	13250995	-	-1.54434	0.219788	2.11769e-12	9545-156	GZMK	P49863	Granzyme K	55024256	55034570	5	TRANS
cg03078363	12	NA	54408664	+	0.972119	0.13835	2.11776e-12	3195-50	GNLY	P22749	Granulysin	85685175	85698852	2	TRANS
cg07834069	17	CD300LB	72524918	-	-0.691831	0.0984603	2.11784e-12	2579-17	MMP9	P14780	Matrix metalloproteinase-9	46008908	46016561	20	TRANS
cg15658768	12	NA	131144948	-	-0.877676	0.12491	2.118e-12	3195-50	GNLY	P22749	Granulysin	85685175	85698852	2	TRANS
cg02048478	6	CAP2	17432613	-	-1.08921	0.155015	2.11825e-12	3324-51	LY9	Q9HBG7	T-lymphocyte surface antigen Ly-9	160796074	160828261	1	TRANS
cg16627285	17	SGCA;SGCA	48243226	-	-1.38368	0.196924	2.11851e-12	3195-50	GNLY	P22749	Granulysin	85685175	85698852	2	TRANS
cg12024104	12	IFFO1;IFFO1	6662581	-	-0.964592	0.137281	2.11891e-12	5691-2	CRISPLD2	Q9H0B8	Cysteine-rich secretory protein LCCL domain-containing 2	84819985	84920768	16	TRANS
cg13920886	21	NCAM2	22370438	-	0.357776	0.0509187	2.11899e-12	3195-50	GNLY	P22749	Granulysin	85685175	85698852	2	TRANS
cg02145701	16	BANP;BANP	88038949	-	0.772426	0.109932	2.11901e-12	9545-156	GZMK	P49863	Granzyme K	55024256	55034570	5	TRANS
cg10002259	12	NA	125353973	+	-0.726582	0.103407	2.11915e-12	5339-49	S100A9	P06702	Protein S100-A9	153357854	153361023	1	TRANS
cg19757631	1	SRM	11118889	+	-0.688938	0.0980499	2.11916e-12	3195-50	GNLY	P22749	Granulysin	85685175	85698852	2	TRANS
cg12450835	20	TOP1	39701355	+	-0.992412	0.14124	2.11923e-12	5339-49	S100A9	P06702	Protein S100-A9	153357854	153361023	1	TRANS
cg08597019	16	SPIRE2	89900495	-	0.613017	0.087245	2.11947e-12	8794-13	DPEP1	P16444	Dipeptidase 1	89613308	89638456	16	CIS
cg06299718	6	LINC01013	132454352	+	-1.20589	0.171624	2.11947e-12	3440-7	GZMA	P12544	Granzyme A	55102646	55110252	5	TRANS
cg19024476	5	NA	10505748	-	0.658209	0.0936769	2.11966e-12	3195-50	GNLY	P22749	Granulysin	85685175	85698852	2	TRANS
cg14688167	21	C2CD2;C2CD2	43321496	-	0.687775	0.0978847	2.11968e-12	3291-30	FCER2	P06734	Low affinity immunoglobulin epsilon Fc receptor	7702146	7688758	19	TRANS
cg05331340	17	ASGR1	7083064	+	-1.03964	0.147963	2.11969e-12	2579-17	MMP9	P14780	Matrix metalloproteinase-9	46008908	46016561	20	TRANS
cg07123038	1	SLC45A1	8403925	-	-1.09884	0.156389	2.1197e-12	9545-156	GZMK	P49863	Granzyme K	55024256	55034570	5	TRANS
cg14888493	5	CPLX2	175276356	-	-1.36548	0.194336	2.12003e-12	5691-2	CRISPLD2	Q9H0B8	Cysteine-rich secretory protein LCCL domain-containing 2	84819985	84920768	16	TRANS
cg15941063	3	NA	106233545	-	0.747651	0.106407	2.12005e-12	3440-7	GZMA	P12544	Granzyme A	55102646	55110252	5	TRANS
cg06193788	19	DPY19L3;LOC400684	32895186	-	-0.849843	0.120951	2.12019e-12	2579-17	MMP9	P14780	Matrix metalloproteinase-9	46008908	46016561	20	TRANS
cg10241675	13	NA	31942320	+	-0.777705	0.110684	2.12028e-12	9545-156	GZMK	P49863	Granzyme K	55024256	55034570	5	TRANS
cg08059076	10	CCDC6	61589726	+	1.04296	0.148436	2.12067e-12	5339-49	S100A9	P06702	Protein S100-A9	153357854	153361023	1	TRANS
cg05413906	11	MICAL2;MICAL2;MICAL2;MICAL2;MICAL2;MICAL2	12263787	+	0.888668	0.126477	2.12074e-12	3440-7	GZMA	P12544	Granzyme A	55102646	55110252	5	TRANS
cg10657941	7	LOC101927668	19997878	+	-0.701215	0.0997987	2.12095e-12	5339-49	S100A9	P06702	Protein S100-A9	153357854	153361023	1	TRANS
cg07590862	9	CTNNAL1;CTNNAL1	111767419	+	-1.01348	0.144241	2.121e-12	5339-49	S100A9	P06702	Protein S100-A9	153357854	153361023	1	TRANS
cg07758738	18	NA	12911528	+	0.877955	0.124954	2.12147e-12	3440-7	GZMA	P12544	Granzyme A	55102646	55110252	5	TRANS
cg14880559	8	NA	97453893	-	-1.05582	0.150268	2.12147e-12	3440-7	GZMA	P12544	Granzyme A	55102646	55110252	5	TRANS
cg09883673	9	NA	124160814	+	-0.673926	0.0959155	2.12162e-12	2579-17	MMP9	P14780	Matrix metalloproteinase-9	46008908	46016561	20	TRANS
cg07758947	13	STK24;STK24	99194985	+	-0.67147	0.095566	2.12175e-12	2579-17	MMP9	P14780	Matrix metalloproteinase-9	46008908	46016561	20	TRANS
cg19168312	14	NA	90097737	+	0.855571	0.121768	2.12187e-12	5339-49	S100A9	P06702	Protein S100-A9	153357854	153361023	1	TRANS
cg13977946	6	NA	116883618	+	-1.24906	0.177771	2.12202e-12	9545-156	GZMK	P49863	Granzyme K	55024256	55034570	5	TRANS
cg21189438	9	C9orf122	38622559	+	0.480603	0.0684014	2.12206e-12	9545-156	GZMK	P49863	Granzyme K	55024256	55034570	5	TRANS
cg19661645	4	ADD1;ADD1;ADD1;ADD1;ADD1	2863990	+	-1.17685	0.167494	2.12206e-12	17210-2	TCL1A	P56279	T-cell leukemia/lymphoma protein 1A	95714196	95709947	14	TRANS
cg22291974	3	NA	52048820	-	-1.85086	0.263423	2.12216e-12	3195-50	GNLY	P22749	Granulysin	85685175	85698852	2	TRANS
cg11733655	3	ADCY5;ADCY5	123037100	+	-0.979809	0.139451	2.12224e-12	9545-156	GZMK	P49863	Granzyme K	55024256	55034570	5	TRANS
cg21328643	3	NA	37258149	-	-0.764224	0.108768	2.12242e-12	3195-50	GNLY	P22749	Granulysin	85685175	85698852	2	TRANS
cg05928849	11	ASAM	122993208	+	-0.674148	0.095948	2.12258e-12	5691-2	CRISPLD2	Q9H0B8	Cysteine-rich secretory protein LCCL domain-containing 2	84819985	84920768	16	TRANS
cg10920225	4	PDGFC;PDGFC	157751787	-	-1.00302	0.142754	2.12261e-12	9545-156	GZMK	P49863	Granzyme K	55024256	55034570	5	TRANS
cg10372520	4	NA	104480800	+	-1.67135	0.237874	2.12268e-12	3195-50	GNLY	P22749	Granulysin	85685175	85698852	2	TRANS
cg14669524	6	SPATS1	44309927	+	-0.788671	0.112248	2.1227e-12	5339-49	S100A9	P06702	Protein S100-A9	153357854	153361023	1	TRANS
cg12226946	1	ADAR	154584087	-	-0.803074	0.114298	2.12295e-12	2579-17	MMP9	P14780	Matrix metalloproteinase-9	46008908	46016561	20	TRANS
cg11108269	14	NKX2-1;NKX2-1;NKX2-1	36989404	-	0.77213	0.109894	2.12318e-12	9545-156	GZMK	P49863	Granzyme K	55024256	55034570	5	TRANS
cg15614917	19	TM6SF2	19384165	+	0.930541	0.13244	2.12318e-12	9545-156	GZMK	P49863	Granzyme K	55024256	55034570	5	TRANS
cg27304533	19	NFIX	13125170	+	0.882665	0.125626	2.12322e-12	3440-7	GZMA	P12544	Granzyme A	55102646	55110252	5	TRANS
cg06686712	12	ATN1	7033332	+	-1.34591	0.191558	2.12323e-12	5339-49	S100A9	P06702	Protein S100-A9	153357854	153361023	1	TRANS
cg04832566	9	IKBKAP;IKBKAP	111665937	-	-0.575157	0.0818597	2.12329e-12	2579-17	MMP9	P14780	Matrix metalloproteinase-9	46008908	46016561	20	TRANS
cg02940093	4	EGF;EGF;EGF	110900942	-	-1.04019	0.148046	2.1236e-12	3324-51	LY9	Q9HBG7	T-lymphocyte surface antigen Ly-9	160796074	160828261	1	TRANS
cg21039273	22	TUBA8;TUBA8	18592975	+	0.984252	0.140085	2.12385e-12	3440-7	GZMA	P12544	Granzyme A	55102646	55110252	5	TRANS
cg04841280	15	ARNT2	80761195	-	-1.25066	0.178002	2.1239e-12	3324-51	LY9	Q9HBG7	T-lymphocyte surface antigen Ly-9	160796074	160828261	1	TRANS
cg02548239	1	CELA3B	22308590	+	-1.47906	0.21051	2.1241e-12	9545-156	GZMK	P49863	Granzyme K	55024256	55034570	5	TRANS
cg17515760	2	NA	129949171	+	-1.26222	0.179648	2.1242e-12	3195-50	GNLY	P22749	Granulysin	85685175	85698852	2	TRANS
cg03570900	10	ITIH5;ITIH5	7682790	-	-1.00454	0.142973	2.12449e-12	3324-51	LY9	Q9HBG7	T-lymphocyte surface antigen Ly-9	160796074	160828261	1	TRANS
cg15794431	6	LOC101928516	75367106	+	-1.24152	0.176702	2.1245e-12	3440-7	GZMA	P12544	Granzyme A	55102646	55110252	5	TRANS
cg08535149	12	NA	125369457	-	1.11303	0.158415	2.1251e-12	3440-7	GZMA	P12544	Granzyme A	55102646	55110252	5	TRANS
cg01082342	12	SRRM4	119438529	-	-1.24264	0.176862	2.12513e-12	9545-156	GZMK	P49863	Granzyme K	55024256	55034570	5	TRANS
cg20736849	2	ALMS1P;ALMS1P	73902031	+	-0.943244	0.13425	2.12521e-12	3440-7	GZMA	P12544	Granzyme A	55102646	55110252	5	TRANS
cg04308301	8	ASAP1;ASAP1	131454686	-	-1.23272	0.175451	2.12525e-12	4148-49	PAPPA	Q13219	Pappalysin-1	116153791	116402321	9	TRANS
cg09838660	2	NA	53682186	-	-1.48932	0.211972	2.12532e-12	3440-7	GZMA	P12544	Granzyme A	55102646	55110252	5	TRANS
cg12964258	13	NA	110586051	-	-1.17047	0.166591	2.12538e-12	3195-50	GNLY	P22749	Granulysin	85685175	85698852	2	TRANS
cg08480774	16	KIAA0182;KIAA0182	85676306	-	-0.930342	0.132414	2.12539e-12	9015-1	PRG3	Q9Y2Y8	Proteoglycan 3	57381150	57376769	11	TRANS
cg15648041	1	CYR61	86048923	+	-1.39826	0.199013	2.12577e-12	2579-17	MMP9	P14780	Matrix metalloproteinase-9	46008908	46016561	20	TRANS
cg13148021	9	SLC28A3	86972182	+	-0.720887	0.102603	2.12577e-12	5339-49	S100A9	P06702	Protein S100-A9	153357854	153361023	1	TRANS
cg05689146	21	DSCAM;DSCAM;DSCAM	42122857	-	-1.29047	0.183672	2.12629e-12	3195-50	GNLY	P22749	Granulysin	85685175	85698852	2	TRANS
cg00449480	16	SLC12A3;SLC12A3;SLC12A3	56917770	-	-1.30783	0.186143	2.12646e-12	9545-156	GZMK	P49863	Granzyme K	55024256	55034570	5	TRANS
cg05639411	13	NA	27941986	-	-1.49833	0.213258	2.12646e-12	3195-50	GNLY	P22749	Granulysin	85685175	85698852	2	TRANS
cg26846959	6	PHACTR2;PHACTR2;PHACTR2;PHACTR2	143998958	-	0.723976	0.103044	2.12662e-12	9545-156	GZMK	P49863	Granzyme K	55024256	55034570	5	TRANS
cg25434027	4	ELOVL6;ELOVL6	111120454	+	-0.759256	0.108065	2.12671e-12	5339-49	S100A9	P06702	Protein S100-A9	153357854	153361023	1	TRANS
cg22453403	7	DENND2A	140266178	-	-1.60589	0.228567	2.1268e-12	9545-156	GZMK	P49863	Granzyme K	55024256	55034570	5	TRANS
cg13513622	12	FBXL14	1702208	+	-0.924522	0.131588	2.12687e-12	9545-156	GZMK	P49863	Granzyme K	55024256	55034570	5	TRANS
cg19580752	10	VENTX	135050355	+	0.648972	0.0923685	2.12692e-12	3440-7	GZMA	P12544	Granzyme A	55102646	55110252	5	TRANS
cg15139644	18	BRUNOL4;BRUNOL4;BRUNOL4;BRUNOL4	35065386	-	0.666716	0.0948944	2.12723e-12	3195-50	GNLY	P22749	Granulysin	85685175	85698852	2	TRANS
cg10081358	3	TRIM71	32907021	-	-1.05024	0.149482	2.12739e-12	9545-156	GZMK	P49863	Granzyme K	55024256	55034570	5	TRANS
cg26800437	12	PFKM;PFKM	48513530	-	0.976987	0.139056	2.12754e-12	9545-156	GZMK	P49863	Granzyme K	55024256	55034570	5	TRANS
cg00174718	6	NA	47136110	-	-1.07178	0.152548	2.12768e-12	3195-50	GNLY	P22749	Granulysin	85685175	85698852	2	TRANS
cg26308512	17	RPH3AL	168857	+	-0.901103	0.128257	2.12889e-12	9545-156	GZMK	P49863	Granzyme K	55024256	55034570	5	TRANS
cg13998092	10	SVIL;SVIL	29919810	-	-0.796973	0.113436	2.12894e-12	2579-17	MMP9	P14780	Matrix metalloproteinase-9	46008908	46016561	20	TRANS
cg04130625	5	NA	7384548	-	-1.43068	0.203633	2.12923e-12	9545-156	GZMK	P49863	Granzyme K	55024256	55034570	5	TRANS
cg24443099	20	ITCH;ITCH;ITCH	32973505	-	0.690436	0.0982723	2.12929e-12	3324-51	LY9	Q9HBG7	T-lymphocyte surface antigen Ly-9	160796074	160828261	1	TRANS
cg27195131	21	RUNX1	36341223	-	0.747711	0.106425	2.12951e-12	6485-59	IGLL1	P15814	Immunoglobulin lambda-like polypeptide 1	23580302	23573125	22	TRANS
cg01827190	1	ALPL;ALPL;ALPL	21851802	+	-0.844884	0.120256	2.12954e-12	5691-2	CRISPLD2	Q9H0B8	Cysteine-rich secretory protein LCCL domain-containing 2	84819985	84920768	16	TRANS
cg24180759	5	ODZ2	167551234	-	0.981392	0.139686	2.12968e-12	5339-49	S100A9	P06702	Protein S100-A9	153357854	153361023	1	TRANS
cg24925740	2	NA	235199731	-	-1.24967	0.177871	2.12977e-12	3440-7	GZMA	P12544	Granzyme A	55102646	55110252	5	TRANS
cg20052079	6	JARID2	15504923	+	-0.983986	0.140055	2.12999e-12	5339-49	S100A9	P06702	Protein S100-A9	153357854	153361023	1	TRANS
cg16643676	10	NA	130659150	+	-1.11664	0.158936	2.13001e-12	3195-50	GNLY	P22749	Granulysin	85685175	85698852	2	TRANS
cg05853503	17	LOC388428	79146661	-	-1.4063	0.200166	2.1305e-12	3195-50	GNLY	P22749	Granulysin	85685175	85698852	2	TRANS
cg11790576	15	NA	78131733	-	-0.983602	0.140001	2.13054e-12	3324-51	LY9	Q9HBG7	T-lymphocyte surface antigen Ly-9	160796074	160828261	1	TRANS
cg14970311	18	NA	77839582	-	-0.917705	0.130622	2.13077e-12	3195-50	GNLY	P22749	Granulysin	85685175	85698852	2	TRANS
cg22301128	4	ART3;ART3;ART3	77011716	+	0.661685	0.0941814	2.13078e-12	3324-51	LY9	Q9HBG7	T-lymphocyte surface antigen Ly-9	160796074	160828261	1	TRANS
cg24598495	13	NA	37064804	+	0.851164	0.121151	2.13091e-12	3505-6	LTA|LTB	P01374|Q06643	Lymphotoxin-alpha|Lymphotoxin-beta	31554192	31650629	6	TRANS
cg23993677	14	C14orf93;C14orf93;C14orf93;C14orf93;C14orf93;C14orf93	23466659	+	-1.54883	0.220454	2.13097e-12	4148-49	PAPPA	Q13219	Pappalysin-1	116153791	116402321	9	TRANS
cg26196671	1	NA	201399609	+	-0.97907	0.139357	2.13128e-12	3440-7	GZMA	P12544	Granzyme A	55102646	55110252	5	TRANS
cg19446625	10	NA	81081399	+	1.318	0.1876	2.13168e-12	3440-7	GZMA	P12544	Granzyme A	55102646	55110252	5	TRANS
cg16436362	1	ST6GALNAC3;ST6GALNAC3	76561773	+	-1.4334	0.204026	2.1318e-12	9545-156	GZMK	P49863	Granzyme K	55024256	55034570	5	TRANS
cg13831596	13	ATP7B;ATP7B;ATP7B	52531863	+	-0.969044	0.137931	2.13193e-12	3440-7	GZMA	P12544	Granzyme A	55102646	55110252	5	TRANS
cg03712541	17	SLC16A11	6947294	-	0.518928	0.0738628	2.13205e-12	3324-51	LY9	Q9HBG7	T-lymphocyte surface antigen Ly-9	160796074	160828261	1	TRANS
cg09633152	2	HNRNPA3;MIR4444-1;MIR4444-2	178076072	-	-0.781854	0.111287	2.13207e-12	5339-49	S100A9	P06702	Protein S100-A9	153357854	153361023	1	TRANS
cg23131118	15	NA	67348945	-	-1.12156	0.15964	2.13221e-12	9545-156	GZMK	P49863	Granzyme K	55024256	55034570	5	TRANS
cg11183875	2	NA	38341436	+	-0.963456	0.137136	2.13224e-12	3324-51	LY9	Q9HBG7	T-lymphocyte surface antigen Ly-9	160796074	160828261	1	TRANS
cg20207299	15	ARNT2	80881481	+	-1.6287	0.231826	2.13229e-12	3440-7	GZMA	P12544	Granzyme A	55102646	55110252	5	TRANS
cg27170061	7	STK17A	43660666	+	0.930379	0.132428	2.13234e-12	5339-49	S100A9	P06702	Protein S100-A9	153357854	153361023	1	TRANS
cg09596374	9	NA	85816327	+	-1.48665	0.211606	2.13238e-12	3195-50	GNLY	P22749	Granulysin	85685175	85698852	2	TRANS
cg04176246	17	MSI2;MSI2	55434640	+	-0.810099	0.115308	2.13244e-12	5339-49	S100A9	P06702	Protein S100-A9	153357854	153361023	1	TRANS
cg05547260	6	RSPH9	43611905	+	-1.10945	0.157917	2.13261e-12	9545-156	GZMK	P49863	Granzyme K	55024256	55034570	5	TRANS
cg22384904	1	NA	227975220	-	0.718086	0.102211	2.13264e-12	3440-7	GZMA	P12544	Granzyme A	55102646	55110252	5	TRANS
cg04977528	1	HEYL	40091349	-	-1.06894	0.152152	2.1329e-12	5339-49	S100A9	P06702	Protein S100-A9	153357854	153361023	1	TRANS
cg08285091	20	EPB41L1	34678266	+	-0.977662	0.139159	2.13321e-12	3440-7	GZMA	P12544	Granzyme A	55102646	55110252	5	TRANS
cg11483911	3	C3orf67;C3orf67-AS1	58860839	+	-0.850005	0.120989	2.13332e-12	3324-51	LY9	Q9HBG7	T-lymphocyte surface antigen Ly-9	160796074	160828261	1	TRANS
cg16308719	4	FGA;FGA	155512183	+	-1.03009	0.146622	2.13333e-12	3440-7	GZMA	P12544	Granzyme A	55102646	55110252	5	TRANS
cg04150777	7	SUGCT;SUGCT;SUGCT;SUGCT	40587972	+	0.738622	0.105135	2.13337e-12	5339-49	S100A9	P06702	Protein S100-A9	153357854	153361023	1	TRANS
cg20330031	12	NA	10438681	+	0.632288	0.0899994	2.13341e-12	5339-49	S100A9	P06702	Protein S100-A9	153357854	153361023	1	TRANS
cg20152841	19	MOBKL2A	2073190	-	-1.26746	0.180409	2.13354e-12	5691-2	CRISPLD2	Q9H0B8	Cysteine-rich secretory protein LCCL domain-containing 2	84819985	84920768	16	TRANS
cg02321771	9	NA	136354345	+	-1.31944	0.187809	2.13371e-12	3440-7	GZMA	P12544	Granzyme A	55102646	55110252	5	TRANS
cg20809861	10	NA	121452979	+	0.838353	0.119331	2.13383e-12	5339-49	S100A9	P06702	Protein S100-A9	153357854	153361023	1	TRANS
cg17832871	17	DCXR;DCXR	79996924	-	0.702748	0.100029	2.13388e-12	9545-156	GZMK	P49863	Granzyme K	55024256	55034570	5	TRANS
cg12561552	1	NA	17448350	+	-1.35538	0.192925	2.13389e-12	9015-1	PRG3	Q9Y2Y8	Proteoglycan 3	57381150	57376769	11	TRANS
cg08043535	1	NA	157147684	+	-1.34184	0.190997	2.13394e-12	3195-50	GNLY	P22749	Granulysin	85685175	85698852	2	TRANS
cg13325219	15	CSNK1G1	64480166	-	-0.711478	0.101272	2.13458e-12	3440-7	GZMA	P12544	Granzyme A	55102646	55110252	5	TRANS
cg25726518	4	NA	22998403	-	-1.20366	0.17133	2.1349e-12	3195-50	GNLY	P22749	Granulysin	85685175	85698852	2	TRANS
cg07380452	10	NA	44918293	+	-1.15068	0.163789	2.13507e-12	3324-51	LY9	Q9HBG7	T-lymphocyte surface antigen Ly-9	160796074	160828261	1	TRANS
cg04537602	11	CXCR5;CXCR5	118763859	+	1.25956	0.179288	2.13528e-12	5339-49	S100A9	P06702	Protein S100-A9	153357854	153361023	1	TRANS
cg15918608	5	ADGRV1;ADGRV1	90005799	+	0.878614	0.125063	2.13537e-12	5339-49	S100A9	P06702	Protein S100-A9	153357854	153361023	1	TRANS
cg20219457	13	DCLK1;DCLK1	36705446	+	0.696435	0.0991318	2.13538e-12	3195-50	GNLY	P22749	Granulysin	85685175	85698852	2	TRANS
cg11474175	5	ADAM19	156912109	-	-0.821503	0.116934	2.13562e-12	2579-17	MMP9	P14780	Matrix metalloproteinase-9	46008908	46016561	20	TRANS
cg26516287	7	SCIN;SCIN	12629275	+	-1.43498	0.204259	2.13569e-12	9545-156	GZMK	P49863	Granzyme K	55024256	55034570	5	TRANS
cg06667187	1	MTF1	38289297	+	-0.925421	0.131726	2.1357e-12	3440-7	GZMA	P12544	Granzyme A	55102646	55110252	5	TRANS
cg06386426	15	LINC01581	94643030	-	-0.647298	0.0921378	2.13575e-12	5691-2	CRISPLD2	Q9H0B8	Cysteine-rich secretory protein LCCL domain-containing 2	84819985	84920768	16	TRANS
cg05921513	10	NA	64516131	+	-0.886617	0.126203	2.13583e-12	3324-51	LY9	Q9HBG7	T-lymphocyte surface antigen Ly-9	160796074	160828261	1	TRANS
cg05171336	1	SERINC2	31884967	+	-1.23813	0.176239	2.13584e-12	3195-50	GNLY	P22749	Granulysin	85685175	85698852	2	TRANS
cg07264238	17	UNC45B;UNC45B	33474376	+	1.63179	0.232273	2.13586e-12	3440-7	GZMA	P12544	Granzyme A	55102646	55110252	5	TRANS
cg04256347	4	TBC1D9	141677674	+	0.536268	0.0763337	2.13587e-12	3195-50	GNLY	P22749	Granulysin	85685175	85698852	2	TRANS
cg00708809	3	C3orf20;C3orf20;C3orf20	14809751	-	-1.14809	0.163422	2.1359e-12	9545-156	GZMK	P49863	Granzyme K	55024256	55034570	5	TRANS
cg06413569	2	NIFK-AS1	122447233	+	-1.00953	0.1437	2.13609e-12	5691-2	CRISPLD2	Q9H0B8	Cysteine-rich secretory protein LCCL domain-containing 2	84819985	84920768	16	TRANS
cg05919951	19	HAUS8;HAUS8	17180084	+	1.03413	0.147202	2.13611e-12	3440-7	GZMA	P12544	Granzyme A	55102646	55110252	5	TRANS
cg02374917	1	CSRP1;CSRP1;CSRP1;CSRP1	201463534	+	-0.692827	0.098619	2.13612e-12	5691-2	CRISPLD2	Q9H0B8	Cysteine-rich secretory protein LCCL domain-containing 2	84819985	84920768	16	TRANS
cg12657464	3	SETD2	47125634	+	-0.606269	0.0862981	2.1363e-12	5691-2	CRISPLD2	Q9H0B8	Cysteine-rich secretory protein LCCL domain-containing 2	84819985	84920768	16	TRANS
cg00678208	20	KCNB1	48026726	-	-1.30526	0.185795	2.13652e-12	9545-156	GZMK	P49863	Granzyme K	55024256	55034570	5	TRANS
cg26572176	11	NA	6383986	-	-1.19072	0.169492	2.13688e-12	3195-50	GNLY	P22749	Granulysin	85685175	85698852	2	TRANS
cg12501665	20	BPIFB1	31870281	-	-1.01606	0.14463	2.13705e-12	9545-156	GZMK	P49863	Granzyme K	55024256	55034570	5	TRANS
cg19403190	20	NTSR1	61387650	-	-1.30777	0.186153	2.13706e-12	3440-7	GZMA	P12544	Granzyme A	55102646	55110252	5	TRANS
cg19522903	15	NA	89998355	-	-0.71814	0.102223	2.13706e-12	5339-49	S100A9	P06702	Protein S100-A9	153357854	153361023	1	TRANS
cg20435730	11	CNTN5;CNTN5;CNTN5	98891557	-	0.796042	0.113312	2.13734e-12	9545-156	GZMK	P49863	Granzyme K	55024256	55034570	5	TRANS
cg27592794	10	CCDC109A	74454766	+	0.641679	0.0913398	2.13774e-12	3195-50	GNLY	P22749	Granulysin	85685175	85698852	2	TRANS
cg01876729	10	LINC00838	34062848	-	-1.6585	0.23608	2.13827e-12	3195-50	GNLY	P22749	Granulysin	85685175	85698852	2	TRANS
cg14274989	2	EN1	119606302	-	1.1733	0.167015	2.13839e-12	9545-156	GZMK	P49863	Granzyme K	55024256	55034570	5	TRANS
cg04265329	6	GRM4;GRM4;GRM4;GRM4;GRM4;GRM4	34013200	+	-1.27368	0.181303	2.13847e-12	3195-50	GNLY	P22749	Granulysin	85685175	85698852	2	TRANS
cg05340085	7	NA	47134186	+	-1.47532	0.210006	2.13862e-12	9545-156	GZMK	P49863	Granzyme K	55024256	55034570	5	TRANS
cg20957179	5	OSMR-AS1	38806773	-	-1.14201	0.162561	2.13869e-12	9545-156	GZMK	P49863	Granzyme K	55024256	55034570	5	TRANS
cg04126816	19	CCDC106	56159710	+	1.00465	0.143008	2.13875e-12	3195-50	GNLY	P22749	Granulysin	85685175	85698852	2	TRANS
cg26595939	4	CCSER1	91047985	-	0.870461	0.123907	2.13876e-12	3195-50	GNLY	P22749	Granulysin	85685175	85698852	2	TRANS
cg17349289	6	PNPLA1;PNPLA1;PNPLA1	36237828	-	-1.56475	0.222737	2.1389e-12	9015-1	PRG3	Q9Y2Y8	Proteoglycan 3	57381150	57376769	11	TRANS
cg00295663	16	NA	58082613	-	-1.52727	0.217402	2.13909e-12	9545-156	GZMK	P49863	Granzyme K	55024256	55034570	5	TRANS
cg12933533	17	NA	71875372	+	-1.02393	0.145754	2.13952e-12	9545-156	GZMK	P49863	Granzyme K	55024256	55034570	5	TRANS
cg01759386	11	NA	126030551	+	-1.32688	0.188878	2.13955e-12	3440-7	GZMA	P12544	Granzyme A	55102646	55110252	5	TRANS
cg19815340	3	NA	27770391	+	0.814966	0.116008	2.13964e-12	3324-51	LY9	Q9HBG7	T-lymphocyte surface antigen Ly-9	160796074	160828261	1	TRANS
cg00426585	2	NA	21504786	-	-1.18338	0.168452	2.13968e-12	9545-156	GZMK	P49863	Granzyme K	55024256	55034570	5	TRANS
cg10604836	1	PHACTR4	28718715	-	-0.617113	0.0878445	2.13976e-12	5691-2	CRISPLD2	Q9H0B8	Cysteine-rich secretory protein LCCL domain-containing 2	84819985	84920768	16	TRANS
cg04667114	13	NA	34185082	+	1.00285	0.142754	2.13989e-12	2579-17	MMP9	P14780	Matrix metalloproteinase-9	46008908	46016561	20	TRANS
cg20724032	3	ULK4	41460736	+	-1.21353	0.172743	2.14023e-12	3195-50	GNLY	P22749	Granulysin	85685175	85698852	2	TRANS
cg04173301	9	NA	81641674	+	-1.36881	0.194848	2.14028e-12	3324-51	LY9	Q9HBG7	T-lymphocyte surface antigen Ly-9	160796074	160828261	1	TRANS
cg00605793	1	CD2	117296956	-	0.762177	0.108495	2.14039e-12	5339-49	S100A9	P06702	Protein S100-A9	153357854	153361023	1	TRANS
cg23190561	4	LIMCH1;LIMCH1;LIMCH1;LIMCH1;LIMCH1;LIMCH1;LIMCH1	41621533	+	-1.00351	0.142849	2.14083e-12	3324-51	LY9	Q9HBG7	T-lymphocyte surface antigen Ly-9	160796074	160828261	1	TRANS
cg01247459	11	NA	18299633	+	-0.657008	0.0935246	2.141e-12	2579-17	MMP9	P14780	Matrix metalloproteinase-9	46008908	46016561	20	TRANS
cg20233988	8	GGH	63945368	-	-0.629435	0.0895996	2.14112e-12	2579-17	MMP9	P14780	Matrix metalloproteinase-9	46008908	46016561	20	TRANS
cg13658458	14	GPR68	91720818	+	-1.23927	0.17641	2.14128e-12	3195-50	GNLY	P22749	Granulysin	85685175	85698852	2	TRANS
cg20186588	3	NA	193545238	-	-1.51638	0.215856	2.14144e-12	3440-7	GZMA	P12544	Granzyme A	55102646	55110252	5	TRANS
cg12661130	10	NA	11759774	-	-0.85764	0.122085	2.14206e-12	3324-51	LY9	Q9HBG7	T-lymphocyte surface antigen Ly-9	160796074	160828261	1	TRANS
cg08118140	1	NA	56397447	-	-1.00234	0.142685	2.14229e-12	3195-50	GNLY	P22749	Granulysin	85685175	85698852	2	TRANS
cg09004198	10	TRUB1	116726961	-	0.698025	0.0993647	2.14247e-12	9545-156	GZMK	P49863	Granzyme K	55024256	55034570	5	TRANS
cg03794433	15	ZNF710	90548061	+	-0.707429	0.100704	2.14289e-12	2579-17	MMP9	P14780	Matrix metalloproteinase-9	46008908	46016561	20	TRANS
cg16134070	1	PLA2G2C	20492604	+	-1.35649	0.193098	2.1429e-12	3440-7	GZMA	P12544	Granzyme A	55102646	55110252	5	TRANS
cg08477714	17	NA	41671170	-	-0.847028	0.120576	2.14302e-12	3195-50	GNLY	P22749	Granulysin	85685175	85698852	2	TRANS
cg10356204	19	JSRP1	2255744	-	-1.12905	0.160722	2.14327e-12	17210-2	TCL1A	P56279	T-cell leukemia/lymphoma protein 1A	95714196	95709947	14	TRANS
cg04049253	11	ZBTB16;ZBTB16	113958706	-	-0.778399	0.110807	2.14335e-12	2579-17	MMP9	P14780	Matrix metalloproteinase-9	46008908	46016561	20	TRANS
cg16904106	20	TPD52L2;TPD52L2;TPD52L2;TPD52L2;TPD52L2;TPD52L2;TPD52L2;TPD52L2;TPD52L2;TPD52L2;TPD52L2	62521331	+	-0.858101	0.122153	2.14362e-12	5691-2	CRISPLD2	Q9H0B8	Cysteine-rich secretory protein LCCL domain-containing 2	84819985	84920768	16	TRANS
cg04363555	1	NA	62699592	-	-0.924893	0.131661	2.14368e-12	3324-51	LY9	Q9HBG7	T-lymphocyte surface antigen Ly-9	160796074	160828261	1	TRANS
cg12805860	2	NA	161607784	-	-1.24718	0.17754	2.14395e-12	3440-7	GZMA	P12544	Granzyme A	55102646	55110252	5	TRANS
cg13123953	2	NA	222864620	+	-0.963172	0.137111	2.14424e-12	3324-51	LY9	Q9HBG7	T-lymphocyte surface antigen Ly-9	160796074	160828261	1	TRANS
cg04669204	2	NA	151468724	+	-0.903916	0.128676	2.1443e-12	9545-156	GZMK	P49863	Granzyme K	55024256	55034570	5	TRANS
cg25435917	3	NA	12917884	-	0.938827	0.133646	2.14438e-12	3195-50	GNLY	P22749	Granulysin	85685175	85698852	2	TRANS
cg10913071	9	NA	38108008	+	-1.23843	0.176296	2.14438e-12	3324-51	LY9	Q9HBG7	T-lymphocyte surface antigen Ly-9	160796074	160828261	1	TRANS
cg08714135	3	MYNN;MYNN;MYNN;MYNN;MYNN	169498663	+	0.868141	0.123583	2.14451e-12	5728-60	FCRL1	Q96LA6	Fc receptor-like protein 1	157820120	157794403	1	TRANS
cg01781118	6	NA	52017666	-	-1.41296	0.20114	2.14456e-12	3195-50	GNLY	P22749	Granulysin	85685175	85698852	2	TRANS
cg21341487	20	GTPBP5	60760919	+	-0.79022	0.112491	2.14478e-12	2579-17	MMP9	P14780	Matrix metalloproteinase-9	46008908	46016561	20	TRANS
cg02996869	1	LPHN2	82267171	+	0.759624	0.108136	2.14484e-12	3195-50	GNLY	P22749	Granulysin	85685175	85698852	2	TRANS
cg23603036	1	DHRS3	12675777	-	0.84929	0.1209	2.14515e-12	3324-51	LY9	Q9HBG7	T-lymphocyte surface antigen Ly-9	160796074	160828261	1	TRANS
cg21632158	6	NA	29521356	-	0.361448	0.0514538	2.14517e-12	3195-50	GNLY	P22749	Granulysin	85685175	85698852	2	TRANS
cg18464364	10	TCF7L2;TCF7L2;TCF7L2;TCF7L2;TCF7L2;TCF7L2	114798107	+	-1.01859	0.145002	2.14527e-12	3195-50	GNLY	P22749	Granulysin	85685175	85698852	2	TRANS
cg12352426	7	HIBADH	27671215	-	-0.661107	0.0941118	2.14528e-12	2579-17	MMP9	P14780	Matrix metalloproteinase-9	46008908	46016561	20	TRANS
cg18851922	20	SPTLC3	12998546	+	-0.998894	0.142197	2.1453e-12	3195-50	GNLY	P22749	Granulysin	85685175	85698852	2	TRANS
cg16071459	4	FAM13A;FAM13A;FAM13A;FAM13A;FAM13A;FAM13A;FAM13A;FAM13A;FAM13A	89744279	+	0.608546	0.0866298	2.14572e-12	3324-51	LY9	Q9HBG7	T-lymphocyte surface antigen Ly-9	160796074	160828261	1	TRANS
cg19273378	10	KCNMA1;KCNMA1;KCNMA1;KCNMA1	78946146	+	-0.840155	0.119601	2.14587e-12	9545-156	GZMK	P49863	Granzyme K	55024256	55034570	5	TRANS
cg09785099	15	C15orf44;C15orf44	65904008	-	0.908985	0.129399	2.14587e-12	9545-156	GZMK	P49863	Granzyme K	55024256	55034570	5	TRANS
cg17566199	14	NA	100756408	-	-1.60635	0.228673	2.14589e-12	6485-59	IGLL1	P15814	Immunoglobulin lambda-like polypeptide 1	23580302	23573125	22	TRANS
cg08491889	2	NA	30490303	+	-0.847665	0.12067	2.14592e-12	3324-51	LY9	Q9HBG7	T-lymphocyte surface antigen Ly-9	160796074	160828261	1	TRANS
cg23630981	2	RPL31;RPL31;RPL31	101618792	-	-1.30117	0.18523	2.14609e-12	9545-156	GZMK	P49863	Granzyme K	55024256	55034570	5	TRANS
cg18149689	3	NA	193721164	+	0.873719	0.124379	2.14626e-12	3195-50	GNLY	P22749	Granulysin	85685175	85698852	2	TRANS
cg25158459	1	ZDHHC18	27165674	-	-0.939152	0.133694	2.14643e-12	3324-51	LY9	Q9HBG7	T-lymphocyte surface antigen Ly-9	160796074	160828261	1	TRANS
cg07440398	14	BCL11B;BCL11B	99712966	+	0.670069	0.0953888	2.14666e-12	3195-50	GNLY	P22749	Granulysin	85685175	85698852	2	TRANS
cg20937139	4	PDGFC	157892758	+	0.518369	0.0737935	2.14689e-12	3440-7	GZMA	P12544	Granzyme A	55102646	55110252	5	TRANS
cg11375180	1	RYR2	237433137	-	-0.661417	0.0941574	2.14702e-12	3195-50	GNLY	P22749	Granulysin	85685175	85698852	2	TRANS
cg11028201	4	NA	41867562	+	0.832184	0.118467	2.1471e-12	3440-7	GZMA	P12544	Granzyme A	55102646	55110252	5	TRANS
cg01639524	6	NA	163818125	+	0.882982	0.125699	2.14711e-12	3195-50	GNLY	P22749	Granulysin	85685175	85698852	2	TRANS
cg22320071	1	RIT1;RIT1;RIT1	155879918	+	0.665357	0.0947184	2.14721e-12	3195-50	GNLY	P22749	Granulysin	85685175	85698852	2	TRANS
cg17757894	2	ZEB2;ZEB2	145248942	+	-0.890755	0.126806	2.14724e-12	9545-156	GZMK	P49863	Granzyme K	55024256	55034570	5	TRANS
cg19673529	5	SMAD5;SMAD5;SMAD5	135496656	-	-1.74087	0.247827	2.1475e-12	3195-50	GNLY	P22749	Granulysin	85685175	85698852	2	TRANS
cg25147376	1	ILDR2	166890293	-	0.465091	0.0662094	2.14754e-12	3195-50	GNLY	P22749	Granulysin	85685175	85698852	2	TRANS
cg02681383	17	TBX4	59557526	+	-1.40411	0.199886	2.14762e-12	3195-50	GNLY	P22749	Granulysin	85685175	85698852	2	TRANS
cg18219053	17	NA	48121044	-	-1.28087	0.182343	2.14778e-12	3440-7	GZMA	P12544	Granzyme A	55102646	55110252	5	TRANS
cg10805970	1	ASAP3;ASAP3	23796623	-	-0.908504	0.129333	2.14782e-12	9545-156	GZMK	P49863	Granzyme K	55024256	55034570	5	TRANS
cg16633208	22	GNAZ;RSPH14	23433966	-	-1.65943	0.236233	2.14788e-12	9545-156	GZMK	P49863	Granzyme K	55024256	55034570	5	TRANS
cg23963682	21	NA	40508807	-	-1.21324	0.172715	2.14801e-12	3440-7	GZMA	P12544	Granzyme A	55102646	55110252	5	TRANS
cg05473648	11	MIR708;ODZ4	79113178	-	-1.84288	0.262349	2.14812e-12	3440-7	GZMA	P12544	Granzyme A	55102646	55110252	5	TRANS
cg24707924	10	MCU;MCU;MCU;MCU	74453226	-	-0.652656	0.0929114	2.14825e-12	2579-17	MMP9	P14780	Matrix metalloproteinase-9	46008908	46016561	20	TRANS
cg09009011	9	COL27A1	117030773	-	-1.17849	0.16777	2.14896e-12	3324-51	LY9	Q9HBG7	T-lymphocyte surface antigen Ly-9	160796074	160828261	1	TRANS
cg00298405	22	CELSR1	46835192	-	-1.34589	0.191601	2.14928e-12	3440-7	GZMA	P12544	Granzyme A	55102646	55110252	5	TRANS
cg03836621	7	NA	124503	-	-0.701842	0.0999144	2.1494e-12	3440-7	GZMA	P12544	Granzyme A	55102646	55110252	5	TRANS
cg14402591	19	SEMA6B	4543487	-	-0.9459	0.134659	2.14963e-12	5339-49	S100A9	P06702	Protein S100-A9	153357854	153361023	1	TRANS
cg22186128	15	MEF2A;MEF2A;MEF2A;MEF2A;MEF2A	100176182	+	-0.679572	0.0967443	2.14969e-12	3324-51	LY9	Q9HBG7	T-lymphocyte surface antigen Ly-9	160796074	160828261	1	TRANS
cg01308247	18	CABLES1;CABLES1;CABLES1;CABLES1	20770285	+	-1.72255	0.245223	2.14987e-12	3440-7	GZMA	P12544	Granzyme A	55102646	55110252	5	TRANS
cg19273378	10	KCNMA1;KCNMA1;KCNMA1;KCNMA1	78946146	+	-0.840119	0.1196	2.14996e-12	3440-7	GZMA	P12544	Granzyme A	55102646	55110252	5	TRANS
cg10475276	11	POU2F3;POU2F3	120143355	+	-1.29839	0.184841	2.15006e-12	5691-2	CRISPLD2	Q9H0B8	Cysteine-rich secretory protein LCCL domain-containing 2	84819985	84920768	16	TRANS
cg14921553	6	GFOD1;GFOD1;GFOD1	13480395	+	-0.736992	0.104919	2.15018e-12	2579-17	MMP9	P14780	Matrix metalloproteinase-9	46008908	46016561	20	TRANS
cg25100880	11	OR52E8	5878019	+	-0.884751	0.125955	2.15039e-12	9545-156	GZMK	P49863	Granzyme K	55024256	55034570	5	TRANS
cg18322930	6	RSPH4A;RSPH4A	116945917	-	-0.837994	0.119298	2.15056e-12	3440-7	GZMA	P12544	Granzyme A	55102646	55110252	5	TRANS
cg08658667	12	SVOP	109328955	+	-0.716606	0.102017	2.15071e-12	9545-156	GZMK	P49863	Granzyme K	55024256	55034570	5	TRANS
cg07215695	2	CAPG	85637834	-	1.59929	0.227678	2.15095e-12	3440-7	GZMA	P12544	Granzyme A	55102646	55110252	5	TRANS
cg25191235	12	NA	125772262	-	-0.730503	0.103996	2.15115e-12	3324-51	LY9	Q9HBG7	T-lymphocyte surface antigen Ly-9	160796074	160828261	1	TRANS
cg03428503	1	NA	232864391	+	0.76648	0.109118	2.1513e-12	5339-49	S100A9	P06702	Protein S100-A9	153357854	153361023	1	TRANS
cg26089664	16	NA	85386224	-	-1.06186	0.15117	2.15134e-12	3440-7	GZMA	P12544	Granzyme A	55102646	55110252	5	TRANS
cg25016420	20	SPTLC3	12989053	-	-1.02366	0.145732	2.15137e-12	9545-156	GZMK	P49863	Granzyme K	55024256	55034570	5	TRANS
cg12627071	2	NA	237072673	-	0.83886	0.119423	2.15166e-12	3195-50	GNLY	P22749	Granulysin	85685175	85698852	2	TRANS
cg26296836	11	GALNT18	11564925	-	-1.10056	0.15668	2.15172e-12	3324-51	LY9	Q9HBG7	T-lymphocyte surface antigen Ly-9	160796074	160828261	1	TRANS
cg05661533	5	LPCAT1	1495043	-	-1.03035	0.146684	2.15188e-12	5339-49	S100A9	P06702	Protein S100-A9	153357854	153361023	1	TRANS
cg19669199	19	ZNF358	7584241	+	-0.795746	0.113285	2.15197e-12	3324-51	LY9	Q9HBG7	T-lymphocyte surface antigen Ly-9	160796074	160828261	1	TRANS
cg23403575	4	NA	25878422	-	-1.33225	0.189664	2.1523e-12	3440-7	GZMA	P12544	Granzyme A	55102646	55110252	5	TRANS
cg08541321	6	NA	156957391	-	-1.29766	0.184741	2.15243e-12	6485-59	IGLL1	P15814	Immunoglobulin lambda-like polypeptide 1	23580302	23573125	22	TRANS
cg05545521	1	NA	93283109	-	-0.818725	0.116557	2.15247e-12	3195-50	GNLY	P22749	Granulysin	85685175	85698852	2	TRANS
cg11991058	2	NA	168150602	-	0.841408	0.119787	2.15249e-12	9545-156	GZMK	P49863	Granzyme K	55024256	55034570	5	TRANS
cg13199279	12	ABCB9;ABCB9;ABCB9;ABCB9;ABCB9	123429375	+	-1.97475	0.281134	2.15257e-12	3195-50	GNLY	P22749	Granulysin	85685175	85698852	2	TRANS
cg20287043	17	RAB37	72686744	-	-0.73192	0.104199	2.15267e-12	5339-49	S100A9	P06702	Protein S100-A9	153357854	153361023	1	TRANS
cg16425428	6	TRAF3IP2-AS1;TRAF3IP2-AS1;TRAF3IP2-AS1;TRAF3IP2;TRAF3IP2;TRAF3IP2;TRAF3IP2	111887715	+	-1.49399	0.212692	2.15278e-12	5339-49	S100A9	P06702	Protein S100-A9	153357854	153361023	1	TRANS
cg18893072	11	LUZP2;LUZP2;LUZP2;LUZP2;LUZP2;LUZP2	24518726	-	0.636294	0.0905858	2.15279e-12	9545-156	GZMK	P49863	Granzyme K	55024256	55034570	5	TRANS
cg27236246	22	ACR	51176117	+	-1.29848	0.184858	2.15284e-12	3440-7	GZMA	P12544	Granzyme A	55102646	55110252	5	TRANS
cg08287903	4	UGT8	115524813	+	0.862642	0.12281	2.15291e-12	5339-49	S100A9	P06702	Protein S100-A9	153357854	153361023	1	TRANS
cg15402095	5	FLJ42709;FLJ42709	92914319	+	0.928088	0.132127	2.15313e-12	9545-156	GZMK	P49863	Granzyme K	55024256	55034570	5	TRANS
cg04989124	20	CTNNBL1;CTNNBL1	36404559	-	-0.993497	0.141439	2.1532e-12	6485-59	IGLL1	P15814	Immunoglobulin lambda-like polypeptide 1	23580302	23573125	22	TRANS
cg21428681	8	NKX3-1	23540856	-	0.798749	0.113714	2.1532e-12	3440-7	GZMA	P12544	Granzyme A	55102646	55110252	5	TRANS
cg27654846	12	TEAD4;TEAD4;TEAD4	3129263	+	-1.0246	0.145868	2.15376e-12	3440-7	GZMA	P12544	Granzyme A	55102646	55110252	5	TRANS
cg07664198	7	CHRM2;CHRM2;CHRM2;CHRM2;CHRM2;CHRM2;CHRM2;CHRM2;CHRM2;CHRM2;CHRM2	136553882	-	0.716641	0.102025	2.15383e-12	3324-51	LY9	Q9HBG7	T-lymphocyte surface antigen Ly-9	160796074	160828261	1	TRANS
cg26893526	1	LINC01353;LINC01353	203256123	-	-1.31464	0.18716	2.15409e-12	5691-2	CRISPLD2	Q9H0B8	Cysteine-rich secretory protein LCCL domain-containing 2	84819985	84920768	16	TRANS
cg15392124	5	NA	123970889	+	-0.796091	0.113337	2.15441e-12	3440-7	GZMA	P12544	Granzyme A	55102646	55110252	5	TRANS
cg00347662	14	BRF1;BRF1;BRF1;BRF1;BRF1	105735897	-	-1.13215	0.161182	2.15472e-12	10558-26	PCDH9	Q9HC56	Protocadherin-9	67230445	66302834	13	TRANS
cg21831174	3	MASP1;MASP1;MASP1	187011187	+	-1.07221	0.152648	2.15494e-12	3195-50	GNLY	P22749	Granulysin	85685175	85698852	2	TRANS
cg01676938	7	NA	150631584	-	-1.53337	0.218303	2.155e-12	9545-156	GZMK	P49863	Granzyme K	55024256	55034570	5	TRANS
cg05081845	16	ANKRD11	89384937	+	1.21708	0.173273	2.15522e-12	3440-7	GZMA	P12544	Granzyme A	55102646	55110252	5	TRANS
cg03437769	2	NA	28937060	-	-0.750696	0.106875	2.15546e-12	5339-49	S100A9	P06702	Protein S100-A9	153357854	153361023	1	TRANS
cg23846725	2	IL36G;IL36G	113735151	+	-1.44667	0.20596	2.15566e-12	3440-7	GZMA	P12544	Granzyme A	55102646	55110252	5	TRANS
cg06897127	9	NA	80893595	-	-0.684983	0.0975201	2.15568e-12	5691-2	CRISPLD2	Q9H0B8	Cysteine-rich secretory protein LCCL domain-containing 2	84819985	84920768	16	TRANS
cg13332953	11	DKK3;DKK3;DKK3	12003759	-	-0.862862	0.122845	2.15584e-12	3440-7	GZMA	P12544	Granzyme A	55102646	55110252	5	TRANS
cg25730047	8	NA	19568417	-	-0.613574	0.0873539	2.15598e-12	5339-49	S100A9	P06702	Protein S100-A9	153357854	153361023	1	TRANS
cg21279677	12	NA	125201422	+	-0.782064	0.111342	2.15614e-12	2579-17	MMP9	P14780	Matrix metalloproteinase-9	46008908	46016561	20	TRANS
cg23962746	1	NA	209105888	-	-1.14626	0.163193	2.1565e-12	3440-7	GZMA	P12544	Granzyme A	55102646	55110252	5	TRANS
cg07354861	11	C11orf92;C11orf93	111169961	+	0.889141	0.126587	2.15652e-12	9545-156	GZMK	P49863	Granzyme K	55024256	55034570	5	TRANS
cg01591037	12	PDE6H	15134481	-	-0.591941	0.0842748	2.15693e-12	5691-2	CRISPLD2	Q9H0B8	Cysteine-rich secretory protein LCCL domain-containing 2	84819985	84920768	16	TRANS
cg16305062	7	POT1-AS1;POT1-AS1	124717015	+	-1.57954	0.22488	2.15712e-12	3195-50	GNLY	P22749	Granulysin	85685175	85698852	2	TRANS
cg26846424	1	PRDM16;PRDM16	3310103	-	0.882423	0.125631	2.15739e-12	9545-156	GZMK	P49863	Granzyme K	55024256	55034570	5	TRANS
cg21423504	13	NA	73599629	-	-0.649182	0.0924246	2.15748e-12	5691-2	CRISPLD2	Q9H0B8	Cysteine-rich secretory protein LCCL domain-containing 2	84819985	84920768	16	TRANS
cg27293447	2	LOC102800447;LOC644838	67357795	+	-1.15348	0.164222	2.1575e-12	3440-7	GZMA	P12544	Granzyme A	55102646	55110252	5	TRANS
cg21470993	1	NA	19828942	-	-0.746459	0.106274	2.15784e-12	5339-49	S100A9	P06702	Protein S100-A9	153357854	153361023	1	TRANS
cg17967780	10	WDFY4	49893445	+	0.881056	0.125437	2.15808e-12	3440-7	GZMA	P12544	Granzyme A	55102646	55110252	5	TRANS
cg09349508	11	DNAJB13	73672563	-	-1.29272	0.184048	2.15837e-12	9545-156	GZMK	P49863	Granzyme K	55024256	55034570	5	TRANS
cg07860667	4	NA	99888655	+	-0.995818	0.141777	2.15856e-12	3195-50	GNLY	P22749	Granulysin	85685175	85698852	2	TRANS
cg20680045	16	C16orf91	1480030	-	-1.27672	0.18177	2.1588e-12	9545-156	GZMK	P49863	Granzyme K	55024256	55034570	5	TRANS
cg12207371	12	CD163;CD163	7655803	-	-1.17153	0.166794	2.15883e-12	3195-50	GNLY	P22749	Granulysin	85685175	85698852	2	TRANS
cg07096110	3	PLXNB1;PLXNB1	48453989	-	-0.778673	0.110862	2.15907e-12	9545-156	GZMK	P49863	Granzyme K	55024256	55034570	5	TRANS
cg18295030	14	NA	33403949	-	0.648202	0.0922864	2.1591e-12	3195-50	GNLY	P22749	Granulysin	85685175	85698852	2	TRANS
cg26203998	6	LOC285766	183775	+	-1.16241	0.165495	2.15919e-12	5728-60	FCRL1	Q96LA6	Fc receptor-like protein 1	157820120	157794403	1	TRANS
cg03036484	10	SH2D4B;SH2D4B	82300151	-	-0.981823	0.139785	2.1592e-12	3195-50	GNLY	P22749	Granulysin	85685175	85698852	2	TRANS
cg24758443	7	VOPP1;VOPP1	55616094	-	-1.32723	0.188963	2.15943e-12	9545-156	GZMK	P49863	Granzyme K	55024256	55034570	5	TRANS
cg02797933	6	NA	169829949	+	-1.37756	0.196128	2.15946e-12	3324-51	LY9	Q9HBG7	T-lymphocyte surface antigen Ly-9	160796074	160828261	1	TRANS
cg02831589	2	EPAS1	46577358	-	-0.755189	0.107519	2.15947e-12	5339-49	S100A9	P06702	Protein S100-A9	153357854	153361023	1	TRANS
cg23001918	6	NA	447226	-	0.79571	0.113288	2.1596e-12	5339-49	S100A9	P06702	Protein S100-A9	153357854	153361023	1	TRANS
cg06824443	2	NA	9255593	+	-0.578339	0.0823403	2.15961e-12	5691-2	CRISPLD2	Q9H0B8	Cysteine-rich secretory protein LCCL domain-containing 2	84819985	84920768	16	TRANS
cg26895931	16	NA	85398190	-	-1.15367	0.164252	2.15962e-12	9545-156	GZMK	P49863	Granzyme K	55024256	55034570	5	TRANS
cg00564450	21	NA	15607182	+	-0.856682	0.12197	2.16009e-12	3195-50	GNLY	P22749	Granulysin	85685175	85698852	2	TRANS
cg26508022	8	NA	1703262	-	-1.34826	0.191958	2.16013e-12	3440-7	GZMA	P12544	Granzyme A	55102646	55110252	5	TRANS
cg21483853	4	NA	96878345	-	-1.0762	0.153223	2.16019e-12	3440-7	GZMA	P12544	Granzyme A	55102646	55110252	5	TRANS
cg14310109	6	ARID1B;ARID1B	157297510	-	-0.687641	0.0979026	2.1603e-12	5691-2	CRISPLD2	Q9H0B8	Cysteine-rich secretory protein LCCL domain-containing 2	84819985	84920768	16	TRANS
cg19942813	3	BCL6	187463496	+	-1.28563	0.183041	2.16034e-12	3324-51	LY9	Q9HBG7	T-lymphocyte surface antigen Ly-9	160796074	160828261	1	TRANS
cg08736867	6	TIAM2	155502890	-	-0.840288	0.119636	2.16035e-12	3324-51	LY9	Q9HBG7	T-lymphocyte surface antigen Ly-9	160796074	160828261	1	TRANS
cg03426423	1	NA	4079195	-	-1.18569	0.168813	2.16036e-12	3195-50	GNLY	P22749	Granulysin	85685175	85698852	2	TRANS
cg01330050	10	NA	43800478	-	-1.35282	0.192608	2.16041e-12	3440-7	GZMA	P12544	Granzyme A	55102646	55110252	5	TRANS
cg06500161	21	ABCG1;ABCG1;ABCG1;ABCG1;ABCG1;ABCG1	43656587	+	1.5746	0.224183	2.16057e-12	2948-58	GHR	P10912	Growth hormone receptor	42423439	42721878	5	TRANS
cg15697595	1	NA	6805149	+	-1.00125	0.142554	2.16082e-12	3440-7	GZMA	P12544	Granzyme A	55102646	55110252	5	TRANS
cg11969254	11	NA	117812481	+	-1.46572	0.208683	2.16085e-12	9545-156	GZMK	P49863	Granzyme K	55024256	55034570	5	TRANS
cg25857569	3	PPM1L	160717237	-	0.695638	0.0990421	2.16131e-12	5339-49	S100A9	P06702	Protein S100-A9	153357854	153361023	1	TRANS
cg13991834	1	BCL2L15	114430280	-	0.740103	0.105373	2.16135e-12	3440-7	GZMA	P12544	Granzyme A	55102646	55110252	5	TRANS
cg23390014	12	NA	80099794	+	-0.918988	0.130842	2.1616e-12	9545-156	GZMK	P49863	Granzyme K	55024256	55034570	5	TRANS
cg20981606	19	GRIK5;GRIK5	42536816	-	-1.28848	0.183449	2.16166e-12	3195-50	GNLY	P22749	Granulysin	85685175	85698852	2	TRANS
cg26932830	16	RBL2	53479505	+	-0.92222	0.131302	2.16166e-12	3195-50	GNLY	P22749	Granulysin	85685175	85698852	2	TRANS
cg11751848	16	PRSS54;PRSS54;PRSS54;PRSS54;PRSS54;PRSS54	58328846	-	-0.960678	0.136778	2.16169e-12	3324-51	LY9	Q9HBG7	T-lymphocyte surface antigen Ly-9	160796074	160828261	1	TRANS
cg02837694	12	NA	106679049	-	-1.04056	0.148152	2.16203e-12	3440-7	GZMA	P12544	Granzyme A	55102646	55110252	5	TRANS
cg13298538	12	NA	1759721	+	-1.50593	0.21441	2.16206e-12	3195-50	GNLY	P22749	Granulysin	85685175	85698852	2	TRANS
cg26758283	18	NA	13175978	-	-1.69697	0.24161	2.16222e-12	2579-17	MMP9	P14780	Matrix metalloproteinase-9	46008908	46016561	20	TRANS
cg11883561	6	FYN	112158734	+	-0.744333	0.105976	2.16245e-12	9545-156	GZMK	P49863	Granzyme K	55024256	55034570	5	TRANS
cg08293124	12	CD63;CD63;CD63;CD63;CD63;CD63;CD63;CD63	56121733	+	-0.989143	0.140832	2.16246e-12	5339-49	S100A9	P06702	Protein S100-A9	153357854	153361023	1	TRANS
cg19500265	17	NA	26532252	+	-1.3371	0.190375	2.16309e-12	9545-156	GZMK	P49863	Granzyme K	55024256	55034570	5	TRANS
cg26252281	6	RAB32;RAB32	146864885	-	0.362433	0.0516027	2.16327e-12	3440-7	GZMA	P12544	Granzyme A	55102646	55110252	5	TRANS
cg02448858	9	NA	137828321	+	0.963735	0.137215	2.16333e-12	5339-49	S100A9	P06702	Protein S100-A9	153357854	153361023	1	TRANS
cg15957055	3	CADPS;CADPS;CADPS;CADPS;CADPS;CADPS	62861055	-	0.805508	0.114687	2.16343e-12	3440-7	GZMA	P12544	Granzyme A	55102646	55110252	5	TRANS
cg18498503	10	PIK3AP1	98408203	+	-0.757003	0.107781	2.16368e-12	5339-49	S100A9	P06702	Protein S100-A9	153357854	153361023	1	TRANS
cg18310515	2	GNLY;GNLY;GNLY;GNLY	85921529	-	0.883027	0.125725	2.16381e-12	5339-49	S100A9	P06702	Protein S100-A9	153357854	153361023	1	TRANS
cg02337413	2	NA	222708853	-	-1.44019	0.205053	2.16388e-12	3195-50	GNLY	P22749	Granulysin	85685175	85698852	2	TRANS
cg02864757	16	SALL1;SALL1	51184583	+	0.798142	0.113639	2.16421e-12	3195-50	GNLY	P22749	Granulysin	85685175	85698852	2	TRANS
cg06490751	1	GCSAML;GCSAML;GCSAML;GCSAML-AS1;GCSAML;GCSAML;GCSAML	247692868	-	-1.04325	0.148538	2.16463e-12	9545-156	GZMK	P49863	Granzyme K	55024256	55034570	5	TRANS
cg11127297	4	FRAS1	79453459	-	-0.800127	0.113922	2.16473e-12	5691-2	CRISPLD2	Q9H0B8	Cysteine-rich secretory protein LCCL domain-containing 2	84819985	84920768	16	TRANS
cg12393108	11	NA	124064793	-	-0.703239	0.100128	2.16492e-12	3195-50	GNLY	P22749	Granulysin	85685175	85698852	2	TRANS
cg21800599	20	CDH4;CDH4	60148355	+	-1.35	0.192215	2.16503e-12	3195-50	GNLY	P22749	Granulysin	85685175	85698852	2	TRANS
cg12013451	6	SOBP	107976275	-	-0.549219	0.0781983	2.16514e-12	5691-2	CRISPLD2	Q9H0B8	Cysteine-rich secretory protein LCCL domain-containing 2	84819985	84920768	16	TRANS
cg21309491	11	USP2;USP2	119241152	+	-1.17437	0.167208	2.16565e-12	9545-156	GZMK	P49863	Granzyme K	55024256	55034570	5	TRANS
cg09136878	1	NA	236135584	+	0.669809	0.0953685	2.16566e-12	9545-156	GZMK	P49863	Granzyme K	55024256	55034570	5	TRANS
cg01736680	7	NA	50652788	-	1.14901	0.163599	2.16566e-12	5691-2	CRISPLD2	Q9H0B8	Cysteine-rich secretory protein LCCL domain-containing 2	84819985	84920768	16	TRANS
cg12552104	7	CREB5;CREB5;CREB5	28557046	+	-1.24596	0.177402	2.16569e-12	3324-51	LY9	Q9HBG7	T-lymphocyte surface antigen Ly-9	160796074	160828261	1	TRANS
cg05848863	7	TSPAN13	16794078	-	0.536331	0.0763637	2.16573e-12	9545-156	GZMK	P49863	Granzyme K	55024256	55034570	5	TRANS
cg20327061	1	ZBTB48	6640478	+	-1.45214	0.206758	2.16593e-12	3324-51	LY9	Q9HBG7	T-lymphocyte surface antigen Ly-9	160796074	160828261	1	TRANS
cg06105669	6	RUNX2;RUNX2;RUNX2	45416386	-	1.0057	0.143193	2.16614e-12	5339-49	S100A9	P06702	Protein S100-A9	153357854	153361023	1	TRANS
cg25085951	1	NA	28692779	-	-0.85768	0.122119	2.16625e-12	3440-7	GZMA	P12544	Granzyme A	55102646	55110252	5	TRANS
cg05106358	9	MIR181A2HG;NR6A1;NR6A1;NR6A1	127428053	+	-0.749473	0.106712	2.16628e-12	9545-156	GZMK	P49863	Granzyme K	55024256	55034570	5	TRANS
cg13340705	18	WBP11P1	30091235	+	-0.968261	0.137863	2.16636e-12	3324-51	LY9	Q9HBG7	T-lymphocyte surface antigen Ly-9	160796074	160828261	1	TRANS
cg18536380	6	NA	137414540	-	-0.885662	0.126103	2.16643e-12	3324-51	LY9	Q9HBG7	T-lymphocyte surface antigen Ly-9	160796074	160828261	1	TRANS
cg22882121	6	SLC44A4	31842909	-	-1.30949	0.186449	2.16656e-12	3440-7	GZMA	P12544	Granzyme A	55102646	55110252	5	TRANS
cg04171303	9	ANGPTL2;RALGPS1;RALGPS1;RALGPS1;RALGPS1	129871732	+	-1.41726	0.201793	2.1667e-12	3195-50	GNLY	P22749	Granulysin	85685175	85698852	2	TRANS
cg09163720	10	INPP5A	134400506	-	-0.647692	0.0922204	2.16679e-12	2579-17	MMP9	P14780	Matrix metalloproteinase-9	46008908	46016561	20	TRANS
cg00419912	19	NA	52068602	-	-1.24036	0.176608	2.16725e-12	3195-50	GNLY	P22749	Granulysin	85685175	85698852	2	TRANS
cg15101008	6	WDR46;WDR46	33254385	+	-0.935341	0.133177	2.16733e-12	5339-49	S100A9	P06702	Protein S100-A9	153357854	153361023	1	TRANS
cg27221998	3	DGKG;DGKG;DGKG	186002153	+	-1.36201	0.193928	2.16734e-12	5339-49	S100A9	P06702	Protein S100-A9	153357854	153361023	1	TRANS
cg23221723	8	TNFRSF10C	22963367	-	-0.844643	0.120264	2.16746e-12	5339-49	S100A9	P06702	Protein S100-A9	153357854	153361023	1	TRANS
cg00336168	2	BIRC6	32671435	-	-0.757154	0.107807	2.16749e-12	5339-49	S100A9	P06702	Protein S100-A9	153357854	153361023	1	TRANS
cg14137548	10	C10orf72;C10orf72	50317924	+	1.07127	0.152533	2.16769e-12	5339-49	S100A9	P06702	Protein S100-A9	153357854	153361023	1	TRANS
cg18554789	7	HIPK2;HIPK2	139432178	+	-0.639141	0.0910037	2.16775e-12	2579-17	MMP9	P14780	Matrix metalloproteinase-9	46008908	46016561	20	TRANS
cg23453794	2	MERTK	112762187	-	-0.622234	0.0885967	2.16806e-12	2579-17	MMP9	P14780	Matrix metalloproteinase-9	46008908	46016561	20	TRANS
cg20158417	10	NA	49508797	-	-1.22055	0.173788	2.16815e-12	9545-156	GZMK	P49863	Granzyme K	55024256	55034570	5	TRANS
cg08665903	7	NA	137822735	+	0.872252	0.124196	2.16823e-12	5339-49	S100A9	P06702	Protein S100-A9	153357854	153361023	1	TRANS
cg21836475	13	NA	76535057	-	-0.765908	0.109054	2.1683e-12	3195-50	GNLY	P22749	Granulysin	85685175	85698852	2	TRANS
cg05103397	17	WSCD1	5989490	-	-0.962753	0.137082	2.16836e-12	9545-156	GZMK	P49863	Granzyme K	55024256	55034570	5	TRANS
cg01873734	6	NA	15067182	-	-0.832359	0.118516	2.16845e-12	5691-2	CRISPLD2	Q9H0B8	Cysteine-rich secretory protein LCCL domain-containing 2	84819985	84920768	16	TRANS
cg15818948	20	SLC24A3	19638681	+	-0.798074	0.113634	2.16885e-12	5691-2	CRISPLD2	Q9H0B8	Cysteine-rich secretory protein LCCL domain-containing 2	84819985	84920768	16	TRANS
cg20834081	13	GPC6-AS1;GPC6	94810053	+	-0.794357	0.113105	2.16886e-12	2579-17	MMP9	P14780	Matrix metalloproteinase-9	46008908	46016561	20	TRANS
cg20651353	20	NA	12339173	+	-1.19413	0.170027	2.16887e-12	9545-156	GZMK	P49863	Granzyme K	55024256	55034570	5	TRANS
cg00172554	4	NA	36351932	+	-0.869541	0.12381	2.16895e-12	3440-7	GZMA	P12544	Granzyme A	55102646	55110252	5	TRANS
cg09430445	3	CYP8B1	42918546	-	-1.17779	0.167701	2.16945e-12	3324-51	LY9	Q9HBG7	T-lymphocyte surface antigen Ly-9	160796074	160828261	1	TRANS
cg06616684	2	NA	190365181	+	-0.768238	0.109387	2.16946e-12	5339-49	S100A9	P06702	Protein S100-A9	153357854	153361023	1	TRANS
cg22635673	17	NA	1163594	-	0.907526	0.12922	2.1698e-12	9545-156	GZMK	P49863	Granzyme K	55024256	55034570	5	TRANS
cg26692804	2	NA	238699193	-	-0.880035	0.125306	2.16994e-12	9545-156	GZMK	P49863	Granzyme K	55024256	55034570	5	TRANS
cg00790672	1	PRDM16;PRDM16	3324671	+	-1.34591	0.19164	2.17016e-12	9545-156	GZMK	P49863	Granzyme K	55024256	55034570	5	TRANS
cg22257514	6	NA	82672142	+	-0.596694	0.0849618	2.17026e-12	2579-17	MMP9	P14780	Matrix metalloproteinase-9	46008908	46016561	20	TRANS
cg15419813	18	TCF4;TCF4;TCF4;TCF4;TCF4;TCF4;TCF4;TCF4;TCF4;TCF4;TCF4	53044652	-	-1.23032	0.175183	2.1703e-12	3440-7	GZMA	P12544	Granzyme A	55102646	55110252	5	TRANS
cg09289001	8	RRM2B;RRM2B;RRM2B;UBR5-AS1	103252525	-	0.704748	0.100348	2.1706e-12	3440-7	GZMA	P12544	Granzyme A	55102646	55110252	5	TRANS
cg27664407	16	C16orf89;C16orf89	5116674	-	-0.710515	0.101169	2.17071e-12	5691-2	CRISPLD2	Q9H0B8	Cysteine-rich secretory protein LCCL domain-containing 2	84819985	84920768	16	TRANS
cg02157636	11	MTL5	68476835	+	-1.33201	0.189662	2.17072e-12	5691-2	CRISPLD2	Q9H0B8	Cysteine-rich secretory protein LCCL domain-containing 2	84819985	84920768	16	TRANS
cg03801310	13	NA	32230250	+	-1.12031	0.15952	2.17098e-12	3440-7	GZMA	P12544	Granzyme A	55102646	55110252	5	TRANS
cg21086113	16	KIAA0556	27760233	+	0.903482	0.128646	2.17101e-12	9545-156	GZMK	P49863	Granzyme K	55024256	55034570	5	TRANS
cg04692873	3	XXYLT1;XXYLT1	194885895	-	-0.674259	0.0960069	2.17107e-12	5691-2	CRISPLD2	Q9H0B8	Cysteine-rich secretory protein LCCL domain-containing 2	84819985	84920768	16	TRANS
cg17554044	12	CMKLR1;CMKLR1;CMKLR1;CMKLR1	108692422	+	-1.06326	0.151397	2.17122e-12	9545-156	GZMK	P49863	Granzyme K	55024256	55034570	5	TRANS
cg03302605	7	NA	34264887	+	-1.44391	0.205597	2.17135e-12	3440-7	GZMA	P12544	Granzyme A	55102646	55110252	5	TRANS
cg03443258	4	PALLD;PALLD;PALLD	169570932	-	-0.929654	0.132373	2.17158e-12	9545-156	GZMK	P49863	Granzyme K	55024256	55034570	5	TRANS
cg00902637	12	PITPNM2;PITPNM2	123478065	-	-0.926336	0.1319	2.17162e-12	3440-7	GZMA	P12544	Granzyme A	55102646	55110252	5	TRANS
cg10191314	16	DNAH3	20955404	-	0.775188	0.110379	2.17201e-12	2579-17	MMP9	P14780	Matrix metalloproteinase-9	46008908	46016561	20	TRANS
cg26008365	1	RAB13;RAB13	153958797	-	0.567434	0.0807971	2.17241e-12	3195-50	GNLY	P22749	Granulysin	85685175	85698852	2	TRANS
cg11459492	3	NA	171672591	-	-0.675949	0.0962488	2.17258e-12	5339-49	S100A9	P06702	Protein S100-A9	153357854	153361023	1	TRANS
cg13913313	7	MYL7	44180931	-	-1.36623	0.194538	2.17265e-12	9545-156	GZMK	P49863	Granzyme K	55024256	55034570	5	TRANS
cg04285822	10	NA	93058549	-	0.60786	0.0865537	2.17283e-12	9545-156	GZMK	P49863	Granzyme K	55024256	55034570	5	TRANS
cg01674119	6	AIF1;AIF1;AIF1	31583231	-	-0.714829	0.101785	2.17288e-12	5339-49	S100A9	P06702	Protein S100-A9	153357854	153361023	1	TRANS
cg03087738	8	RIMS2;RIMS2;RIMS2	104992493	+	-1.22064	0.173809	2.17316e-12	9545-156	GZMK	P49863	Granzyme K	55024256	55034570	5	TRANS
cg18203570	1	NA	80340225	-	-1.1245	0.16012	2.17339e-12	3440-7	GZMA	P12544	Granzyme A	55102646	55110252	5	TRANS
cg06593991	16	ARHGAP17;ARHGAP17	24989622	-	-1.54879	0.220535	2.17354e-12	17210-2	TCL1A	P56279	T-cell leukemia/lymphoma protein 1A	95714196	95709947	14	TRANS
cg00250123	4	LOC100130017	69048335	+	1.30639	0.18602	2.1736e-12	5339-49	S100A9	P06702	Protein S100-A9	153357854	153361023	1	TRANS
cg02568655	9	NA	109984468	-	-1.41316	0.201223	2.17371e-12	9545-156	GZMK	P49863	Granzyme K	55024256	55034570	5	TRANS
cg04965050	22	SCUBE1	43739790	+	0.811608	0.115567	2.17375e-12	3195-50	GNLY	P22749	Granulysin	85685175	85698852	2	TRANS
cg09621434	2	NA	15951103	-	-1.34514	0.191538	2.17384e-12	3324-51	LY9	Q9HBG7	T-lymphocyte surface antigen Ly-9	160796074	160828261	1	TRANS
cg24598398	5	NA	133439308	+	0.949084	0.135142	2.1739e-12	5339-49	S100A9	P06702	Protein S100-A9	153357854	153361023	1	TRANS
cg08891071	5	GPX3	150399909	+	0.711436	0.101303	2.17399e-12	3324-51	LY9	Q9HBG7	T-lymphocyte surface antigen Ly-9	160796074	160828261	1	TRANS
cg09400847	2	LOC151484	231750732	-	0.82088	0.116887	2.17413e-12	9545-156	GZMK	P49863	Granzyme K	55024256	55034570	5	TRANS
cg03673969	7	EXOC4	133598167	+	-1.0914	0.155407	2.17419e-12	9545-156	GZMK	P49863	Granzyme K	55024256	55034570	5	TRANS
cg06456255	4	MAML3	140985719	-	-0.750692	0.106893	2.17444e-12	3195-50	GNLY	P22749	Granulysin	85685175	85698852	2	TRANS
cg24649967	11	RAB30;RAB30;RAB30;RAB30	82708597	-	-1.06177	0.151189	2.17459e-12	3324-51	LY9	Q9HBG7	T-lymphocyte surface antigen Ly-9	160796074	160828261	1	TRANS
cg08189395	10	NA	113814194	+	-0.955574	0.136067	2.17468e-12	9545-156	GZMK	P49863	Granzyme K	55024256	55034570	5	TRANS
cg17307743	12	NA	104793944	+	-1.40128	0.199534	2.175e-12	9545-156	GZMK	P49863	Granzyme K	55024256	55034570	5	TRANS
cg26021750	20	NA	30925034	-	-0.625079	0.0890075	2.17503e-12	5339-49	S100A9	P06702	Protein S100-A9	153357854	153361023	1	TRANS
cg23519631	12	TRHDE	72690355	+	-1.12772	0.160581	2.17517e-12	9545-156	GZMK	P49863	Granzyme K	55024256	55034570	5	TRANS
cg09370325	2	RALB	121022869	-	0.624331	0.088901	2.17524e-12	9545-156	GZMK	P49863	Granzyme K	55024256	55034570	5	TRANS
cg14246617	3	MITF	69788840	-	0.723876	0.103076	2.17563e-12	9545-156	GZMK	P49863	Granzyme K	55024256	55034570	5	TRANS
cg00604209	5	STK32A;STK32A;STK32A;STK32A	146614596	+	0.781308	0.111254	2.17586e-12	3440-7	GZMA	P12544	Granzyme A	55102646	55110252	5	TRANS
cg10908953	11	SORL1	121322456	+	0.880322	0.125353	2.17587e-12	3440-7	GZMA	P12544	Granzyme A	55102646	55110252	5	TRANS
cg21805515	11	IGSF22	18733500	+	-1.20073	0.170979	2.17599e-12	3324-51	LY9	Q9HBG7	T-lymphocyte surface antigen Ly-9	160796074	160828261	1	TRANS
cg17768768	7	CARD11	2948123	-	-0.479126	0.0682252	2.17602e-12	10558-26	PCDH9	Q9HC56	Protocadherin-9	67230445	66302834	13	TRANS
cg07115878	1	AKT3;AKT3;AKT3	243894772	-	-0.551581	0.0785425	2.17602e-12	5691-2	CRISPLD2	Q9H0B8	Cysteine-rich secretory protein LCCL domain-containing 2	84819985	84920768	16	TRANS
cg03497846	6	NA	6916301	-	-0.621094	0.0884408	2.1761e-12	2579-17	MMP9	P14780	Matrix metalloproteinase-9	46008908	46016561	20	TRANS
cg22238777	12	STAB2	104105289	-	-1.27884	0.1821	2.17615e-12	3440-7	GZMA	P12544	Granzyme A	55102646	55110252	5	TRANS
cg19399532	1	C1orf220;C1orf220	178512495	+	-0.855685	0.121846	2.17619e-12	2579-17	MMP9	P14780	Matrix metalloproteinase-9	46008908	46016561	20	TRANS
cg06924060	13	KIAA0226L;KIAA0226L;KIAA0226L;KIAA0226L;KIAA0226L;KIAA0226L;KIAA0226L	46949167	-	-0.716884	0.102081	2.17629e-12	5691-2	CRISPLD2	Q9H0B8	Cysteine-rich secretory protein LCCL domain-containing 2	84819985	84920768	16	TRANS
cg01548600	5	NA	57130964	+	-1.55011	0.220729	2.17654e-12	3195-50	GNLY	P22749	Granulysin	85685175	85698852	2	TRANS
cg01085389	20	PLTP;PLTP;PLTP;PLTP	44540160	-	0.80229	0.114243	2.17711e-12	3195-50	GNLY	P22749	Granulysin	85685175	85698852	2	TRANS
cg20635265	6	NEDD9;NEDD9;NEDD9;NEDD9;NEDD9	11225653	-	-0.76244	0.108569	2.17744e-12	3324-51	LY9	Q9HBG7	T-lymphocyte surface antigen Ly-9	160796074	160828261	1	TRANS
cg05007097	7	MLXIPL;MLXIPL;MLXIPL;MLXIPL	73008007	-	-1.55816	0.221878	2.17774e-12	3440-7	GZMA	P12544	Granzyme A	55102646	55110252	5	TRANS
cg25333422	2	EVA1A;EVA1A	75745854	-	-1.40616	0.200233	2.17788e-12	3195-50	GNLY	P22749	Granulysin	85685175	85698852	2	CIS
cg05704952	4	NA	113040636	-	0.739724	0.105335	2.17796e-12	5339-49	S100A9	P06702	Protein S100-A9	153357854	153361023	1	TRANS
cg16526170	4	FAM13A-AS1;FAM13A;FAM13A;FAM13A;FAM13A;FAM13A	89650525	+	-0.706877	0.100658	2.1781e-12	2579-17	MMP9	P14780	Matrix metalloproteinase-9	46008908	46016561	20	TRANS
cg26376166	6	PDE7B	136253905	-	-1.44454	0.2057	2.17814e-12	3195-50	GNLY	P22749	Granulysin	85685175	85698852	2	TRANS
cg11125361	11	NA	130085483	-	-1.1883	0.169212	2.17816e-12	9545-156	GZMK	P49863	Granzyme K	55024256	55034570	5	TRANS
cg00317325	3	ST3GAL6;ST3GAL6;ST3GAL6;ST3GAL6;ST3GAL6;ST3GAL6	98480999	+	-0.746925	0.106361	2.17826e-12	5339-49	S100A9	P06702	Protein S100-A9	153357854	153361023	1	TRANS
cg21691367	6	MTHFD1L	151325642	-	-0.665066	0.0947041	2.17831e-12	5339-49	S100A9	P06702	Protein S100-A9	153357854	153361023	1	TRANS
cg20311471	15	MYO5A;MYO5A	52711232	-	-0.583113	0.0830343	2.17847e-12	2579-17	MMP9	P14780	Matrix metalloproteinase-9	46008908	46016561	20	TRANS
cg16033864	21	NA	16494077	+	-1.5433	0.219764	2.17874e-12	3440-7	GZMA	P12544	Granzyme A	55102646	55110252	5	TRANS
cg26324159	5	MAP1B	71490901	+	-0.844504	0.120256	2.17884e-12	3195-50	GNLY	P22749	Granulysin	85685175	85698852	2	TRANS
cg25014776	12	LOC100507065;LOC100507065;LOC100507065;LOC100507065	65951721	+	-0.903329	0.128633	2.17886e-12	3440-7	GZMA	P12544	Granzyme A	55102646	55110252	5	TRANS
cg15284082	10	NA	77142527	-	-0.783496	0.111569	2.17899e-12	3324-51	LY9	Q9HBG7	T-lymphocyte surface antigen Ly-9	160796074	160828261	1	TRANS
cg08383364	5	NA	170275315	-	-0.996042	0.141836	2.17917e-12	9545-156	GZMK	P49863	Granzyme K	55024256	55034570	5	TRANS
cg01531184	17	ITGB4;ITGB4;ITGB4;ITGB4;ITGB4;ITGB4	73736879	+	-1.69732	0.241697	2.17953e-12	3195-50	GNLY	P22749	Granulysin	85685175	85698852	2	TRANS
cg23932390	11	NA	57404450	-	1.10655	0.157573	2.17979e-12	3440-7	GZMA	P12544	Granzyme A	55102646	55110252	5	TRANS
cg12457834	2	VIT;VIT;VIT;VIT;VIT	36933345	-	-0.675324	0.0961664	2.17999e-12	5691-2	CRISPLD2	Q9H0B8	Cysteine-rich secretory protein LCCL domain-containing 2	84819985	84920768	16	TRANS
cg17529210	16	SF3B3	70597895	+	-0.798119	0.113652	2.18e-12	5691-2	CRISPLD2	Q9H0B8	Cysteine-rich secretory protein LCCL domain-containing 2	84819985	84920768	16	TRANS
cg00059664	10	PRF1;PRF1	72358846	-	0.608416	0.0866387	2.1801e-12	5339-49	S100A9	P06702	Protein S100-A9	153357854	153361023	1	TRANS
cg01352090	16	ADCY9	4103533	+	0.763399	0.108709	2.18061e-12	9545-156	GZMK	P49863	Granzyme K	55024256	55034570	5	TRANS
cg26036652	20	EDEM2;EDEM2;EDEM2	33735834	-	0.973244	0.138591	2.18087e-12	3440-7	GZMA	P12544	Granzyme A	55102646	55110252	5	TRANS
cg05881290	6	BTBD9;BTBD9;BTBD9;BTBD9	38322959	+	-0.767106	0.109237	2.18092e-12	3324-51	LY9	Q9HBG7	T-lymphocyte surface antigen Ly-9	160796074	160828261	1	TRANS
cg14271713	9	NA	136153846	-	-0.987424	0.140611	2.18096e-12	8397-147	QSOX2	Q6ZRP7	Sulfhydryl oxidase 2	136245812	136206333	9	CIS
cg12318385	10	KCNMA1;KCNMA1;KCNMA1;KCNMA1;KCNMA1;KCNMA1	79000235	+	-1.18986	0.169437	2.18101e-12	3440-7	GZMA	P12544	Granzyme A	55102646	55110252	5	TRANS
cg26594398	12	CCDC62;CCDC62	123258554	-	0.822336	0.117102	2.1811e-12	9545-156	GZMK	P49863	Granzyme K	55024256	55034570	5	TRANS
cg22832271	10	ARID5B	63805057	+	0.633692	0.090239	2.18126e-12	3195-50	GNLY	P22749	Granulysin	85685175	85698852	2	TRANS
cg24953703	15	NA	41236975	-	-1.30564	0.185925	2.18135e-12	3440-7	GZMA	P12544	Granzyme A	55102646	55110252	5	TRANS
cg11358155	11	NA	10746964	-	0.703808	0.100224	2.18142e-12	3440-7	GZMA	P12544	Granzyme A	55102646	55110252	5	TRANS
cg22262121	7	NA	155016043	+	1.03348	0.14717	2.18158e-12	9545-156	GZMK	P49863	Granzyme K	55024256	55034570	5	TRANS
cg16261498	10	NA	114672470	+	-0.583	0.0830206	2.18169e-12	5691-2	CRISPLD2	Q9H0B8	Cysteine-rich secretory protein LCCL domain-containing 2	84819985	84920768	16	TRANS
cg21027759	1	IL19	206970717	+	-0.592945	0.084437	2.1818e-12	2579-17	MMP9	P14780	Matrix metalloproteinase-9	46008908	46016561	20	TRANS
cg01320200	10	NA	112248821	+	0.775731	0.110467	2.18235e-12	3440-7	GZMA	P12544	Granzyme A	55102646	55110252	5	TRANS
cg22354782	1	NGF	115881132	-	0.626953	0.0892803	2.18251e-12	3195-50	GNLY	P22749	Granulysin	85685175	85698852	2	TRANS
cg20991003	4	FAM13A;FAM13A;FAM13A;FAM13A;FAM13A	89687034	+	-1.46912	0.209209	2.18269e-12	9545-156	GZMK	P49863	Granzyme K	55024256	55034570	5	TRANS
cg16472361	10	KIAA1462	30306612	+	0.73265	0.104332	2.18284e-12	3195-50	GNLY	P22749	Granulysin	85685175	85698852	2	TRANS
cg19477689	14	JPH4;JPH4	24044442	-	-1.29731	0.184743	2.18327e-12	3195-50	GNLY	P22749	Granulysin	85685175	85698852	2	TRANS
cg15814586	11	SHANK2	70920403	+	-1.287	0.183275	2.18331e-12	9545-156	GZMK	P49863	Granzyme K	55024256	55034570	5	TRANS
cg01909932	17	EPN2;EPN2;EPN2	19239707	+	-1.38313	0.196964	2.18342e-12	3195-50	GNLY	P22749	Granulysin	85685175	85698852	2	TRANS
cg00266764	5	NA	17444953	+	-0.928466	0.132218	2.18344e-12	3324-51	LY9	Q9HBG7	T-lymphocyte surface antigen Ly-9	160796074	160828261	1	TRANS
cg20060523	4	IL15;IL15;IL15;IL15	142557759	-	-1.17358	0.167124	2.18364e-12	9545-156	GZMK	P49863	Granzyme K	55024256	55034570	5	TRANS
cg04402002	12	NA	120756273	-	-1.02114	0.145415	2.18366e-12	3195-50	GNLY	P22749	Granulysin	85685175	85698852	2	TRANS
cg15933120	14	NA	102102737	-	-0.81549	0.11613	2.18384e-12	3324-51	LY9	Q9HBG7	T-lymphocyte surface antigen Ly-9	160796074	160828261	1	TRANS
cg20796467	6	NA	106957995	+	0.783899	0.111631	2.18389e-12	3195-50	GNLY	P22749	Granulysin	85685175	85698852	2	TRANS
cg04768892	5	EFNA5	106725742	-	-0.675952	0.0962595	2.18416e-12	2579-17	MMP9	P14780	Matrix metalloproteinase-9	46008908	46016561	20	TRANS
cg07316894	4	NA	56160544	-	-1.24627	0.177476	2.1842e-12	9545-156	GZMK	P49863	Granzyme K	55024256	55034570	5	TRANS
cg05285969	12	VDR;VDR;VDR	48287729	-	-1.67355	0.238324	2.18428e-12	9545-156	GZMK	P49863	Granzyme K	55024256	55034570	5	TRANS
cg06850099	1	LAMC1	183070351	-	-0.829452	0.118119	2.18457e-12	3195-50	GNLY	P22749	Granulysin	85685175	85698852	2	TRANS
cg03729676	5	LOC102503427	71855774	+	0.674117	0.0959987	2.18488e-12	5339-49	S100A9	P06702	Protein S100-A9	153357854	153361023	1	TRANS
cg14158201	16	NA	85231695	-	-1.11315	0.15852	2.18511e-12	3324-51	LY9	Q9HBG7	T-lymphocyte surface antigen Ly-9	160796074	160828261	1	TRANS
cg05458724	6	SIRT5;SIRT5;SIRT5;SIRT5	13582331	-	-1.03021	0.146709	2.18515e-12	2579-17	MMP9	P14780	Matrix metalloproteinase-9	46008908	46016561	20	TRANS
cg22727069	6	NA	44610864	+	-1.31038	0.186607	2.18518e-12	3324-51	LY9	Q9HBG7	T-lymphocyte surface antigen Ly-9	160796074	160828261	1	TRANS
cg01138652	22	ARVCF	19973978	+	-0.749124	0.106681	2.18518e-12	5339-49	S100A9	P06702	Protein S100-A9	153357854	153361023	1	TRANS
cg13471990	10	ENTPD1;ENTPD1;ENTPD1;ENTPD1;ENTPD1;ENTPD1;ENTPD1	97515222	+	-0.693772	0.0987981	2.18527e-12	5691-2	CRISPLD2	Q9H0B8	Cysteine-rich secretory protein LCCL domain-containing 2	84819985	84920768	16	TRANS
cg26081014	21	TRAPPC10	45508464	+	-0.770999	0.109796	2.18532e-12	2579-17	MMP9	P14780	Matrix metalloproteinase-9	46008908	46016561	20	TRANS
cg01795309	18	NA	12302631	+	-1.81709	0.258767	2.18537e-12	4148-49	PAPPA	Q13219	Pappalysin-1	116153791	116402321	9	TRANS
cg23190719	7	CALD1;CALD1;CALD1;CALD1;CALD1	134575456	+	-1.53255	0.218247	2.18558e-12	3195-50	GNLY	P22749	Granulysin	85685175	85698852	2	TRANS
cg06384592	1	CELF3;CELF3;CELF3;CELF3;CELF3;CELF3;CELF3;CELF3;CELF3;CELF3	151680419	-	-1.48897	0.212041	2.18559e-12	3195-50	GNLY	P22749	Granulysin	85685175	85698852	2	TRANS
cg13585320	6	FYN;FYN	112079989	+	-0.892675	0.127124	2.18595e-12	9545-156	GZMK	P49863	Granzyme K	55024256	55034570	5	TRANS
cg18365536	6	TNXB	32027603	-	-1.53834	0.219072	2.18605e-12	9545-156	GZMK	P49863	Granzyme K	55024256	55034570	5	TRANS
cg17471253	13	FARP1;FARP1	99081199	+	-0.813112	0.115794	2.18607e-12	5691-2	CRISPLD2	Q9H0B8	Cysteine-rich secretory protein LCCL domain-containing 2	84819985	84920768	16	TRANS
cg22966295	2	NA	129350181	-	-1.33248	0.189757	2.18619e-12	3195-50	GNLY	P22749	Granulysin	85685175	85698852	2	TRANS
cg03985021	1	NA	186732591	-	-0.856051	0.121909	2.18621e-12	3440-7	GZMA	P12544	Granzyme A	55102646	55110252	5	TRANS
cg25194194	12	SLC35E3	69143431	+	-0.939453	0.133786	2.18648e-12	2579-17	MMP9	P14780	Matrix metalloproteinase-9	46008908	46016561	20	TRANS
cg02061368	2	NA	235976378	+	-1.14353	0.162848	2.18652e-12	3324-51	LY9	Q9HBG7	T-lymphocyte surface antigen Ly-9	160796074	160828261	1	TRANS
cg03978010	22	NA	34632799	-	-1.2647	0.180105	2.18668e-12	3440-7	GZMA	P12544	Granzyme A	55102646	55110252	5	TRANS
cg14799601	2	MOB1A	74396026	+	-0.92092	0.131147	2.18677e-12	3440-7	GZMA	P12544	Granzyme A	55102646	55110252	5	TRANS
cg12672818	19	PLIN4	4518822	-	-1.41071	0.200898	2.1869e-12	2579-17	MMP9	P14780	Matrix metalloproteinase-9	46008908	46016561	20	TRANS
cg15048611	12	BICD1;BICD1	32487523	+	-0.751046	0.106956	2.18691e-12	3324-51	LY9	Q9HBG7	T-lymphocyte surface antigen Ly-9	160796074	160828261	1	TRANS
cg22563825	12	ANO2;ANO2	5849290	+	-0.938482	0.133649	2.18704e-12	3324-51	LY9	Q9HBG7	T-lymphocyte surface antigen Ly-9	160796074	160828261	1	TRANS
cg24023489	8	NCALD;NCALD;NCALD;NCALD;NCALD;NCALD;NCALD	103129227	+	-0.905063	0.12889	2.18713e-12	5691-2	CRISPLD2	Q9H0B8	Cysteine-rich secretory protein LCCL domain-containing 2	84819985	84920768	16	TRANS
cg09285534	20	NA	2244230	+	-0.942025	0.134154	2.18755e-12	9545-156	GZMK	P49863	Granzyme K	55024256	55034570	5	TRANS
cg11729430	2	CRYGA	209028478	+	-1.17532	0.167378	2.18777e-12	9545-156	GZMK	P49863	Granzyme K	55024256	55034570	5	TRANS
cg23840027	1	EPB41;EPB41;EPB41;EPB41;EPB41	29225533	-	-0.801755	0.114178	2.18798e-12	5691-2	CRISPLD2	Q9H0B8	Cysteine-rich secretory protein LCCL domain-containing 2	84819985	84920768	16	TRANS
cg13298616	9	MIR1268A	131169508	-	-1.47223	0.209661	2.188e-12	3440-7	GZMA	P12544	Granzyme A	55102646	55110252	5	TRANS
cg21302133	4	FAM190A;FAM190A	91156113	+	-1.13071	0.161025	2.18815e-12	3324-51	LY9	Q9HBG7	T-lymphocyte surface antigen Ly-9	160796074	160828261	1	TRANS
cg08411558	3	NA	43254978	+	-0.960161	0.136737	2.18822e-12	3324-51	LY9	Q9HBG7	T-lymphocyte surface antigen Ly-9	160796074	160828261	1	TRANS
cg01722936	10	VSTM4	50261688	+	-1.03699	0.147679	2.18826e-12	3324-51	LY9	Q9HBG7	T-lymphocyte surface antigen Ly-9	160796074	160828261	1	TRANS
cg07737363	3	TKT;TKT;TKT;TKT	53283930	+	0.839834	0.119602	2.18829e-12	9545-156	GZMK	P49863	Granzyme K	55024256	55034570	5	TRANS
cg11713268	13	TBC1D4;TBC1D4;TBC1D4	75940239	-	-0.778527	0.110871	2.1883e-12	3324-51	LY9	Q9HBG7	T-lymphocyte surface antigen Ly-9	160796074	160828261	1	TRANS
cg24648682	3	SLC9A9	143143000	+	0.769085	0.109526	2.1883e-12	5339-49	S100A9	P06702	Protein S100-A9	153357854	153361023	1	TRANS
cg21532624	6	F13A1	6174029	+	-1.253	0.178441	2.18841e-12	9545-156	GZMK	P49863	Granzyme K	55024256	55034570	5	TRANS
cg02265745	8	C8orf76;ZHX1-C8orf76	124241259	-	0.790174	0.11253	2.18841e-12	17210-2	TCL1A	P56279	T-cell leukemia/lymphoma protein 1A	95714196	95709947	14	TRANS
cg00652916	4	NA	53652390	-	-0.97709	0.139149	2.18863e-12	9545-156	GZMK	P49863	Granzyme K	55024256	55034570	5	TRANS
cg14597528	6	LOC101929297	166657679	+	0.821096	0.116934	2.18883e-12	5339-49	S100A9	P06702	Protein S100-A9	153357854	153361023	1	TRANS
cg26938302	12	OLR1;OLR1;OLR1	10320327	-	-0.616284	0.0877662	2.18899e-12	2579-17	MMP9	P14780	Matrix metalloproteinase-9	46008908	46016561	20	TRANS
cg17804071	3	PDZRN3	73596205	-	-1.38176	0.196779	2.189e-12	3195-50	GNLY	P22749	Granulysin	85685175	85698852	2	TRANS
cg10692325	3	LINC00578	177159881	-	0.603006	0.0858755	2.18926e-12	3195-50	GNLY	P22749	Granulysin	85685175	85698852	2	TRANS
cg20547400	7	CUX1;CUX1;CUX1;CUX1;CUX1;CUX1;CUX1	101461188	-	-0.661505	0.0942067	2.18946e-12	5339-49	S100A9	P06702	Protein S100-A9	153357854	153361023	1	TRANS
cg02000110	18	CABLES1;CABLES1;CABLES1;CABLES1	20828296	+	-1.16615	0.166074	2.18954e-12	9545-156	GZMK	P49863	Granzyme K	55024256	55034570	5	TRANS
cg25498489	17	NA	8230483	-	0.764484	0.108873	2.18979e-12	3440-7	GZMA	P12544	Granzyme A	55102646	55110252	5	TRANS
cg15885251	7	TNS3	47341005	+	-1.32769	0.18908	2.18988e-12	3195-50	GNLY	P22749	Granulysin	85685175	85698852	2	TRANS
cg25076881	1	OR10J1	159409836	-	-0.998958	0.142265	2.18989e-12	9545-156	GZMK	P49863	Granzyme K	55024256	55034570	5	TRANS
cg07973967	17	CD79B;CD79B;CD79B	62009607	+	0.859943	0.122467	2.19007e-12	3440-7	GZMA	P12544	Granzyme A	55102646	55110252	5	TRANS
cg01160452	10	KCNK18	118957098	-	-1.16357	0.165708	2.19018e-12	3324-51	LY9	Q9HBG7	T-lymphocyte surface antigen Ly-9	160796074	160828261	1	TRANS
cg01306588	1	GLIS1	54200381	+	-0.933632	0.132962	2.19033e-12	9545-156	GZMK	P49863	Granzyme K	55024256	55034570	5	TRANS
cg06940716	18	NA	51674100	-	-0.71844	0.102316	2.19035e-12	3195-50	GNLY	P22749	Granulysin	85685175	85698852	2	TRANS
cg06942701	2	TBR1	162280009	-	0.93015	0.132466	2.19036e-12	3195-50	GNLY	P22749	Granulysin	85685175	85698852	2	TRANS
cg05098339	11	EML3;EML3;EML3	62378423	-	1.30957	0.186501	2.19056e-12	3440-7	GZMA	P12544	Granzyme A	55102646	55110252	5	TRANS
cg23586821	6	NA	149810145	+	-0.441631	0.0628945	2.19076e-12	6713-4	LRP11	Q86VZ4	Low-density lipoprotein receptor-related protein 11	149864359	149818757	6	CIS
cg12832565	1	CD160	145715672	-	-1.2913	0.183899	2.19096e-12	3440-7	GZMA	P12544	Granzyme A	55102646	55110252	5	TRANS
cg21603144	2	IL1R2	102608233	+	0.746155	0.106263	2.19109e-12	3440-7	GZMA	P12544	Granzyme A	55102646	55110252	5	TRANS
cg05304366	15	EIF2AK4	40226905	+	0.682964	0.0972642	2.1911e-12	9545-156	GZMK	P49863	Granzyme K	55024256	55034570	5	TRANS
cg00406711	18	NA	56474777	+	-1.00723	0.143444	2.19125e-12	3324-51	LY9	Q9HBG7	T-lymphocyte surface antigen Ly-9	160796074	160828261	1	TRANS
cg23146310	2	NA	240668659	-	-1.38177	0.196785	2.19156e-12	3440-7	GZMA	P12544	Granzyme A	55102646	55110252	5	TRANS
cg14830274	4	NA	139813683	+	-0.634491	0.0903613	2.19159e-12	3440-7	GZMA	P12544	Granzyme A	55102646	55110252	5	TRANS
cg12410225	5	ROPN1L	10442612	-	0.856307	0.121951	2.19166e-12	3195-50	GNLY	P22749	Granulysin	85685175	85698852	2	TRANS
cg09791316	11	TBX10	67404589	-	-1.01073	0.143944	2.19171e-12	3440-7	GZMA	P12544	Granzyme A	55102646	55110252	5	TRANS
cg07714681	1	TMEM51;TMEM51;TMEM51;TMEM51	15519890	-	1.16764	0.16629	2.19187e-12	5339-49	S100A9	P06702	Protein S100-A9	153357854	153361023	1	TRANS
cg13162571	6	NA	53018741	+	-1.1315	0.161143	2.19208e-12	3195-50	GNLY	P22749	Granulysin	85685175	85698852	2	TRANS
cg01281450	12	IFNG	68548770	-	-0.876409	0.124815	2.19221e-12	9545-156	GZMK	P49863	Granzyme K	55024256	55034570	5	TRANS
cg20178507	2	NYAP2	226299296	+	-1.24008	0.176607	2.19248e-12	3440-7	GZMA	P12544	Granzyme A	55102646	55110252	5	TRANS
cg21743623	3	ATP2C1;ATP2C1;ATP2C1;ATP2C1	130682976	+	-0.541828	0.0771652	2.19255e-12	5691-2	CRISPLD2	Q9H0B8	Cysteine-rich secretory protein LCCL domain-containing 2	84819985	84920768	16	TRANS
cg17294195	4	SCLT1;SCLT1;SCLT1;C4orf33;C4orf33	130015933	+	-0.762195	0.108549	2.19267e-12	3440-7	GZMA	P12544	Granzyme A	55102646	55110252	5	TRANS
cg10825922	4	DCHS2	155320613	+	-1.1379	0.162056	2.19321e-12	5728-60	FCRL1	Q96LA6	Fc receptor-like protein 1	157820120	157794403	1	TRANS
cg12357263	10	AKR1C4	5245393	-	-1.07493	0.153088	2.19322e-12	3195-50	GNLY	P22749	Granulysin	85685175	85698852	2	TRANS
cg22223941	4	MAPK10;MAPK10;MAPK10	87279531	-	-1.00793	0.143547	2.19322e-12	3195-50	GNLY	P22749	Granulysin	85685175	85698852	2	TRANS
cg05534186	5	CCNO	54530279	+	0.90943	0.129519	2.19326e-12	9545-156	GZMK	P49863	Granzyme K	55024256	55034570	5	CIS
cg06742559	6	IGF2R;IGF2R	160511142	-	-1.31183	0.186828	2.19333e-12	5691-2	CRISPLD2	Q9H0B8	Cysteine-rich secretory protein LCCL domain-containing 2	84819985	84920768	16	TRANS
cg06555661	12	SFRS8	132259779	+	-1.06623	0.15185	2.19341e-12	17210-2	TCL1A	P56279	T-cell leukemia/lymphoma protein 1A	95714196	95709947	14	TRANS
cg18579379	20	AURKA;AURKA;AURKA;AURKA;AURKA;AURKA;CSTF1;CSTF1;CSTF1	54966388	+	0.668713	0.0952369	2.19379e-12	3505-6	LTA|LTB	P01374|Q06643	Lymphotoxin-alpha|Lymphotoxin-beta	31554192	31650629	6	TRANS
cg13748558	21	NA	26882838	-	-1.02718	0.146289	2.19391e-12	9545-156	GZMK	P49863	Granzyme K	55024256	55034570	5	TRANS
cg19730676	9	SHB	37938004	+	-1.47741	0.210411	2.19434e-12	3440-7	GZMA	P12544	Granzyme A	55102646	55110252	5	TRANS
cg02925402	6	PARK2;PARK2;PARK2	162540635	-	0.868586	0.123703	2.19439e-12	9545-156	GZMK	P49863	Granzyme K	55024256	55034570	5	TRANS
cg08164795	13	ANKRD20A19P	24489684	-	-1.34658	0.191779	2.19476e-12	3440-7	GZMA	P12544	Granzyme A	55102646	55110252	5	TRANS
cg08280358	10	TBC1D12	96189867	+	-0.803563	0.114443	2.19504e-12	3195-50	GNLY	P22749	Granulysin	85685175	85698852	2	TRANS
cg06275684	12	RASSF3;RASSF3	65074198	+	-1.07132	0.152578	2.19544e-12	3440-7	GZMA	P12544	Granzyme A	55102646	55110252	5	TRANS
cg12555906	5	LOC102467655	67485675	+	-1.21938	0.173665	2.19549e-12	3195-50	GNLY	P22749	Granulysin	85685175	85698852	2	TRANS
cg24452260	4	GRIA2;GRIA2;GRIA2	158143538	-	0.795183	0.11325	2.19561e-12	9545-156	GZMK	P49863	Granzyme K	55024256	55034570	5	TRANS
cg01639416	9	NFX1;NFX1;NFX1	33319097	+	-0.733067	0.104404	2.19565e-12	5691-2	CRISPLD2	Q9H0B8	Cysteine-rich secretory protein LCCL domain-containing 2	84819985	84920768	16	TRANS
cg00779056	16	NA	1052756	-	-0.949018	0.13516	2.19575e-12	9545-156	GZMK	P49863	Granzyme K	55024256	55034570	5	TRANS
cg04391779	2	NA	220769793	+	-1.5516	0.220981	2.19599e-12	3440-7	GZMA	P12544	Granzyme A	55102646	55110252	5	TRANS
cg25247976	10	DOCK1	129239566	+	-1.00915	0.143724	2.19619e-12	3324-51	LY9	Q9HBG7	T-lymphocyte surface antigen Ly-9	160796074	160828261	1	TRANS
cg26683252	17	NA	54802123	+	-0.711011	0.101263	2.19624e-12	3195-50	GNLY	P22749	Granulysin	85685175	85698852	2	TRANS
cg17771605	12	LOC283392;TRHDE;LOC283392	72665376	-	0.979657	0.139524	2.19643e-12	9545-156	GZMK	P49863	Granzyme K	55024256	55034570	5	TRANS
cg22779717	19	URI1;URI1;URI1	30432102	+	-1.27451	0.181519	2.19684e-12	4148-49	PAPPA	Q13219	Pappalysin-1	116153791	116402321	9	TRANS
cg10132694	19	LAIR1;LAIR1	54876752	+	0.748068	0.106541	2.19692e-12	9545-156	GZMK	P49863	Granzyme K	55024256	55034570	5	TRANS
cg27487860	7	NA	181972	-	-1.27745	0.181937	2.19715e-12	3195-50	GNLY	P22749	Granulysin	85685175	85698852	2	TRANS
cg22552055	5	NA	144808911	+	-1.04092	0.148251	2.19774e-12	3195-50	GNLY	P22749	Granulysin	85685175	85698852	2	TRANS
cg17602350	15	NA	35435012	+	-1.19376	0.17002	2.19775e-12	3324-51	LY9	Q9HBG7	T-lymphocyte surface antigen Ly-9	160796074	160828261	1	TRANS
cg21713741	1	KCNJ10	160012865	+	-0.576254	0.0820721	2.19804e-12	5691-2	CRISPLD2	Q9H0B8	Cysteine-rich secretory protein LCCL domain-containing 2	84819985	84920768	16	TRANS
cg05861553	21	KCNJ15;KCNJ15;KCNJ15;KCNJ15;KCNJ15;KCNJ15;KCNJ15;KCNJ15	39658539	+	-1.03836	0.147888	2.1981e-12	3324-51	LY9	Q9HBG7	T-lymphocyte surface antigen Ly-9	160796074	160828261	1	TRANS
cg24411719	6	NA	12356579	-	-0.925902	0.131871	2.19836e-12	3324-51	LY9	Q9HBG7	T-lymphocyte surface antigen Ly-9	160796074	160828261	1	TRANS
cg23512261	2	NA	236393772	-	-1.053	0.149972	2.19845e-12	3195-50	GNLY	P22749	Granulysin	85685175	85698852	2	TRANS
cg24543552	6	KHDC1L	73935270	+	-0.857885	0.122184	2.19845e-12	3324-51	LY9	Q9HBG7	T-lymphocyte surface antigen Ly-9	160796074	160828261	1	TRANS
cg16055345	13	NA	53642523	+	0.854019	0.121633	2.19854e-12	5339-49	S100A9	P06702	Protein S100-A9	153357854	153361023	1	TRANS
cg15468045	2	MEIS1	66672299	-	-0.925937	0.131876	2.19855e-12	5339-49	S100A9	P06702	Protein S100-A9	153357854	153361023	1	TRANS
cg05031521	16	SOX8	1030561	-	0.760598	0.108328	2.19861e-12	3195-50	GNLY	P22749	Granulysin	85685175	85698852	2	TRANS
cg17981364	2	PPP1R1C;PPP1R1C;PPP1R1C;PPP1R1C;PPP1R1C;PPP1R1C;PPP1R1C;PPP1R1C	182850700	+	-1.83446	0.261272	2.19862e-12	9545-156	GZMK	P49863	Granzyme K	55024256	55034570	5	TRANS
cg10789370	8	ZMAT4;ZMAT4	40746597	-	-1.45352	0.207017	2.19869e-12	3440-7	GZMA	P12544	Granzyme A	55102646	55110252	5	TRANS
cg08526209	3	NA	139400319	-	-0.964562	0.137377	2.19878e-12	9545-156	GZMK	P49863	Granzyme K	55024256	55034570	5	TRANS
cg09454925	2	KCNH7;KCNH7	163696000	-	0.805226	0.114684	2.19879e-12	3195-50	GNLY	P22749	Granulysin	85685175	85698852	2	TRANS
cg08855908	14	NA	22961831	+	0.771473	0.109877	2.19912e-12	5339-49	S100A9	P06702	Protein S100-A9	153357854	153361023	1	TRANS
cg09199129	2	LBH	30453531	-	0.823564	0.117296	2.19913e-12	3440-7	GZMA	P12544	Granzyme A	55102646	55110252	5	TRANS
cg07737363	3	TKT;TKT;TKT;TKT	53283930	+	0.826396	0.1177	2.19936e-12	3195-50	GNLY	P22749	Granulysin	85685175	85698852	2	TRANS
cg22512779	1	NA	1064122	+	-1.54532	0.220092	2.19943e-12	3195-50	GNLY	P22749	Granulysin	85685175	85698852	2	TRANS
cg20085268	4	GAK	909785	+	0.880529	0.12541	2.19947e-12	3440-7	GZMA	P12544	Granzyme A	55102646	55110252	5	TRANS
cg06656338	8	NA	57842326	-	-2.34502	0.333992	2.19982e-12	9545-156	GZMK	P49863	Granzyme K	55024256	55034570	5	TRANS
cg10326784	9	DAPK1;DAPK1;DAPK1;DAPK1	90179354	+	-1.12193	0.159792	2.19982e-12	3324-51	LY9	Q9HBG7	T-lymphocyte surface antigen Ly-9	160796074	160828261	1	TRANS
cg15084701	6	NA	166416491	+	-1.1648	0.165898	2.19987e-12	3440-7	GZMA	P12544	Granzyme A	55102646	55110252	5	TRANS
cg06286962	4	FAT1	187645685	+	0.932489	0.132811	2.19996e-12	3440-7	GZMA	P12544	Granzyme A	55102646	55110252	5	TRANS
cg25159064	1	CAPZB;CAPZB;CAPZB;CAPZB	19717483	+	0.741164	0.105562	2.20038e-12	3440-7	GZMA	P12544	Granzyme A	55102646	55110252	5	TRANS
cg00253228	8	PLEC1;PLEC1;PLEC1;PLEC1	145025610	-	1.07731	0.153437	2.20073e-12	9545-156	GZMK	P49863	Granzyme K	55024256	55034570	5	TRANS
cg18641151	1	ARHGEF10L	17866039	-	0.975928	0.138999	2.20105e-12	9545-156	GZMK	P49863	Granzyme K	55024256	55034570	5	TRANS
cg27564931	2	PRKCE	45923012	+	-1.00809	0.14358	2.20118e-12	6485-59	IGLL1	P15814	Immunoglobulin lambda-like polypeptide 1	23580302	23573125	22	TRANS
cg00906130	4	HPGD;HPGD;HPGD	175443797	+	0.764971	0.108953	2.20135e-12	9545-156	GZMK	P49863	Granzyme K	55024256	55034570	5	TRANS
cg25035474	2	MIR217HG	56238253	+	-1.08227	0.154146	2.20154e-12	9545-156	GZMK	P49863	Granzyme K	55024256	55034570	5	TRANS
cg16783053	10	DUSP5	112261195	+	0.866207	0.123372	2.2017e-12	6485-59	IGLL1	P15814	Immunoglobulin lambda-like polypeptide 1	23580302	23573125	22	TRANS
cg19603100	14	MIR299;MIR380	101489985	-	-1.18042	0.168125	2.20184e-12	3195-50	GNLY	P22749	Granulysin	85685175	85698852	2	TRANS
cg25841970	7	GRID2IP	6574238	+	1.08693	0.154809	2.20186e-12	9545-156	GZMK	P49863	Granzyme K	55024256	55034570	5	TRANS
cg11257462	13	NA	49344618	+	-0.914706	0.130281	2.20239e-12	3195-50	GNLY	P22749	Granulysin	85685175	85698852	2	TRANS
cg18644052	15	ZFAND6;ZFAND6;ZFAND6;ZFAND6;ZFAND6;ZFAND6;ZFAND6;ZFAND6;ZFAND6	80364821	+	0.837933	0.119346	2.20241e-12	9545-156	GZMK	P49863	Granzyme K	55024256	55034570	5	TRANS
cg06425615	4	NA	8507962	-	-0.838741	0.119461	2.20244e-12	9545-156	GZMK	P49863	Granzyme K	55024256	55034570	5	TRANS
cg15926084	7	PKD1L1	47886309	+	-0.891513	0.126978	2.20251e-12	3195-50	GNLY	P22749	Granulysin	85685175	85698852	2	TRANS
cg15662054	1	TRIM62	33620988	+	-1.58479	0.225721	2.20264e-12	3195-50	GNLY	P22749	Granulysin	85685175	85698852	2	TRANS
cg20998539	17	ERN1	62208374	+	-1.43911	0.204972	2.20272e-12	3195-50	GNLY	P22749	Granulysin	85685175	85698852	2	TRANS
cg08275159	6	NA	5783175	+	-1.04347	0.148621	2.20286e-12	5339-49	S100A9	P06702	Protein S100-A9	153357854	153361023	1	TRANS
cg22586527	11	SOX6	16499411	+	-0.857697	0.122162	2.20289e-12	3195-50	GNLY	P22749	Granulysin	85685175	85698852	2	TRANS
cg04943065	16	NA	58896860	+	0.995794	0.141831	2.20319e-12	5339-49	S100A9	P06702	Protein S100-A9	153357854	153361023	1	TRANS
cg12340267	5	ARHGAP26;ARHGAP26	142170186	-	1.26008	0.179473	2.20322e-12	3195-50	GNLY	P22749	Granulysin	85685175	85698852	2	TRANS
cg09026527	8	NA	142274293	-	-1.41315	0.201276	2.20349e-12	3195-50	GNLY	P22749	Granulysin	85685175	85698852	2	TRANS
cg14922464	12	NA	113856189	+	-1.54948	0.220694	2.20361e-12	9545-156	GZMK	P49863	Granzyme K	55024256	55034570	5	TRANS
cg14049990	5	LPCAT1	1514140	-	-0.781793	0.111352	2.20392e-12	5339-49	S100A9	P06702	Protein S100-A9	153357854	153361023	1	TRANS
cg10180919	2	UGT1A8;UGT1A10;UGT1A9;UGT1A7;UGT1A6;UGT1A6	234608559	+	-1.20225	0.171238	2.20411e-12	4148-49	PAPPA	Q13219	Pappalysin-1	116153791	116402321	9	TRANS
cg03505776	2	DNAH6	85034469	-	-0.627912	0.0894345	2.20421e-12	2579-17	MMP9	P14780	Matrix metalloproteinase-9	46008908	46016561	20	TRANS
cg20529465	5	NA	40653022	+	-0.936272	0.133355	2.20431e-12	3195-50	GNLY	P22749	Granulysin	85685175	85698852	2	TRANS
cg07465211	1	NA	68036302	-	-1.51566	0.215878	2.20431e-12	3440-7	GZMA	P12544	Granzyme A	55102646	55110252	5	TRANS
cg25062519	3	PLXNB1;PLXNB1	48471995	+	-0.938035	0.133606	2.20438e-12	2579-17	MMP9	P14780	Matrix metalloproteinase-9	46008908	46016561	20	TRANS
cg18492107	15	ZNF592	85290752	-	0.902219	0.128505	2.20446e-12	3195-50	GNLY	P22749	Granulysin	85685175	85698852	2	TRANS
cg18457394	2	NA	235371126	-	1.07056	0.152481	2.2045e-12	5339-49	S100A9	P06702	Protein S100-A9	153357854	153361023	1	TRANS
cg18115627	1	ARTN;ARTN;ARTN;ARTN;ARTN	44401979	-	0.571355	0.0813793	2.20455e-12	9545-156	GZMK	P49863	Granzyme K	55024256	55034570	5	TRANS
cg13626005	11	SOX6;SOX6;SOX6;SOX6	16177409	-	0.856919	0.122053	2.20479e-12	5339-49	S100A9	P06702	Protein S100-A9	153357854	153361023	1	TRANS
cg14591021	4	WDFY3	85735479	-	-0.98857	0.140804	2.20483e-12	3195-50	GNLY	P22749	Granulysin	85685175	85698852	2	TRANS
cg13275347	3	LOC100507391	194500263	+	-1.54007	0.219356	2.20485e-12	3195-50	GNLY	P22749	Granulysin	85685175	85698852	2	TRANS
cg19461464	14	NA	105542031	+	0.802728	0.114335	2.20495e-12	3195-50	GNLY	P22749	Granulysin	85685175	85698852	2	TRANS
cg07818422	13	WDFY2	52301946	-	-1.18213	0.168375	2.20542e-12	9015-1	PRG3	Q9Y2Y8	Proteoglycan 3	57381150	57376769	11	TRANS
cg12610557	15	EIF2AK4	40314382	-	-0.595258	0.0847846	2.20562e-12	5691-2	CRISPLD2	Q9H0B8	Cysteine-rich secretory protein LCCL domain-containing 2	84819985	84920768	16	TRANS
cg22192495	2	KLHL29	23816058	+	-1.89359	0.26971	2.20576e-12	3195-50	GNLY	P22749	Granulysin	85685175	85698852	2	TRANS
cg08323393	22	CACNA1I;CACNA1I	39969608	+	-1.33127	0.189618	2.20606e-12	9545-156	GZMK	P49863	Granzyme K	55024256	55034570	5	TRANS
cg14987354	14	NA	84558093	-	-0.94446	0.134523	2.20608e-12	3324-51	LY9	Q9HBG7	T-lymphocyte surface antigen Ly-9	160796074	160828261	1	TRANS
cg08910558	15	NA	75471194	-	0.834356	0.118841	2.20611e-12	3440-7	GZMA	P12544	Granzyme A	55102646	55110252	5	TRANS
cg04621521	7	CYP3A7;CYP3A7	99332765	-	-1.37211	0.195435	2.20613e-12	3195-50	GNLY	P22749	Granulysin	85685175	85698852	2	TRANS
cg02401171	1	SPTA1	158604822	-	-0.618304	0.0880676	2.20624e-12	5691-2	CRISPLD2	Q9H0B8	Cysteine-rich secretory protein LCCL domain-containing 2	84819985	84920768	16	TRANS
cg24226193	7	JAZF1	28191663	+	0.654781	0.0932632	2.20626e-12	2579-17	MMP9	P14780	Matrix metalloproteinase-9	46008908	46016561	20	TRANS
cg17589257	5	PDLIM7;PDLIM7;PDLIM7;PDLIM7;PDLIM7;PDLIM7	176911179	-	-1.07177	0.152657	2.20639e-12	3440-7	GZMA	P12544	Granzyme A	55102646	55110252	5	TRANS
cg01587537	2	NA	241889488	-	-1.05953	0.150914	2.20661e-12	9545-156	GZMK	P49863	Granzyme K	55024256	55034570	5	TRANS
cg00676085	12	KRT72;KRT72;KRT72	52991945	-	-0.970518	0.138235	2.20664e-12	3440-7	GZMA	P12544	Granzyme A	55102646	55110252	5	TRANS
cg07948691	20	NA	3632197	-	-0.974891	0.138859	2.2069e-12	5339-49	S100A9	P06702	Protein S100-A9	153357854	153361023	1	TRANS
cg05050819	6	NA	42745007	-	-0.895271	0.127518	2.2071e-12	9545-156	GZMK	P49863	Granzyme K	55024256	55034570	5	TRANS
cg26739397	9	NA	76366415	+	-1.4235	0.202757	2.20715e-12	3324-51	LY9	Q9HBG7	T-lymphocyte surface antigen Ly-9	160796074	160828261	1	TRANS
cg00394421	18	NA	45501615	+	-1.13131	0.161139	2.20716e-12	3440-7	GZMA	P12544	Granzyme A	55102646	55110252	5	TRANS
cg22083166	17	EPN2;EPN2;EPN2	19144206	+	-1.09187	0.155521	2.20736e-12	3195-50	GNLY	P22749	Granulysin	85685175	85698852	2	TRANS
cg20564254	11	TTC17;TTC17	43379994	-	0.831378	0.118418	2.20741e-12	3440-7	GZMA	P12544	Granzyme A	55102646	55110252	5	TRANS
cg00145289	12	NA	116823632	-	-0.975448	0.138939	2.20772e-12	2579-17	MMP9	P14780	Matrix metalloproteinase-9	46008908	46016561	20	TRANS
cg22913839	6	CDKAL1	21213928	-	-0.963167	0.13719	2.20808e-12	6485-59	IGLL1	P15814	Immunoglobulin lambda-like polypeptide 1	23580302	23573125	22	TRANS
cg10458216	13	MBNL2;MBNL2	97873947	+	0.628878	0.0895752	2.20809e-12	3440-7	GZMA	P12544	Granzyme A	55102646	55110252	5	TRANS
cg00770599	6	SLC26A8;SLC26A8;SLC26A8	35992574	-	-1.58544	0.225826	2.20841e-12	2579-17	MMP9	P14780	Matrix metalloproteinase-9	46008908	46016561	20	TRANS
cg23258188	1	PRDM16;PRDM16	3075846	-	-1.5913	0.226661	2.20849e-12	5339-49	S100A9	P06702	Protein S100-A9	153357854	153361023	1	TRANS
cg16430909	10	SLC16A9	61469845	+	0.944885	0.134587	2.20857e-12	3195-50	GNLY	P22749	Granulysin	85685175	85698852	2	TRANS
cg23532454	14	JDP2;JDP2;JDP2;JDP2	75910026	+	-1.25669	0.178999	2.20867e-12	3324-51	LY9	Q9HBG7	T-lymphocyte surface antigen Ly-9	160796074	160828261	1	TRANS
cg22712054	11	NA	119854865	-	-1.15446	0.164438	2.20876e-12	3195-50	GNLY	P22749	Granulysin	85685175	85698852	2	TRANS
cg14582957	9	DAB2IP;DAB2IP	124517757	-	-1.20023	0.170959	2.20896e-12	3195-50	GNLY	P22749	Granulysin	85685175	85698852	2	TRANS
cg05084776	10	SORBS1;SORBS1;SORBS1;SORBS1;SORBS1;SORBS1;SORBS1;SORBS1;SORBS1;SORBS1;SORBS1;SORBS1	97115496	-	0.92215	0.131349	2.20938e-12	5339-49	S100A9	P06702	Protein S100-A9	153357854	153361023	1	TRANS
cg05198507	5	SPATA24	138735248	-	-0.807204	0.114977	2.20948e-12	3440-7	GZMA	P12544	Granzyme A	55102646	55110252	5	TRANS
cg03754884	11	AGBL2	47712125	+	-1.45475	0.207212	2.20956e-12	3440-7	GZMA	P12544	Granzyme A	55102646	55110252	5	TRANS
cg07904045	3	CAV3;CAV3	8782064	-	-1.1229	0.159944	2.20961e-12	3324-51	LY9	Q9HBG7	T-lymphocyte surface antigen Ly-9	160796074	160828261	1	TRANS
cg16269266	16	WWOX;WWOX	78830399	+	-0.952341	0.13565	2.20963e-12	3324-51	LY9	Q9HBG7	T-lymphocyte surface antigen Ly-9	160796074	160828261	1	TRANS
cg17319998	16	NA	58419521	-	-0.9632	0.137197	2.20964e-12	3440-7	GZMA	P12544	Granzyme A	55102646	55110252	5	TRANS
cg20865323	6	PHACTR2;PHACTR2;PHACTR2;PHACTR2	143999666	+	0.615267	0.0876378	2.20973e-12	3195-50	GNLY	P22749	Granulysin	85685175	85698852	2	TRANS
cg01897074	13	ARGLU1	107213274	-	-0.792775	0.112922	2.20987e-12	3324-51	LY9	Q9HBG7	T-lymphocyte surface antigen Ly-9	160796074	160828261	1	TRANS
cg11137459	16	NA	31125160	+	-0.898962	0.128047	2.2099e-12	5339-49	S100A9	P06702	Protein S100-A9	153357854	153361023	1	TRANS
cg05048976	3	WNT5A	55516243	+	0.793686	0.113052	2.2101e-12	3195-50	GNLY	P22749	Granulysin	85685175	85698852	2	TRANS
cg21418930	6	NA	74572284	+	-1.06274	0.151376	2.21018e-12	9545-156	GZMK	P49863	Granzyme K	55024256	55034570	5	TRANS
cg09559119	8	NA	37483497	-	-1.27822	0.182069	2.21019e-12	3324-51	LY9	Q9HBG7	T-lymphocyte surface antigen Ly-9	160796074	160828261	1	TRANS
cg18917099	2	CFLAR;CFLAR;CFLAR;CFLAR;CFLAR;CFLAR;CFLAR;CFLAR;CFLAR	201996273	+	-0.848023	0.120792	2.21023e-12	3195-50	GNLY	P22749	Granulysin	85685175	85698852	2	TRANS
cg04535525	13	RNASEH2B;RNASEH2B	51502920	+	0.594013	0.0846109	2.21032e-12	9545-156	GZMK	P49863	Granzyme K	55024256	55034570	5	TRANS
cg19931793	4	NA	157563725	+	-0.931872	0.132736	2.21055e-12	3324-51	LY9	Q9HBG7	T-lymphocyte surface antigen Ly-9	160796074	160828261	1	TRANS
cg10307545	3	NA	150803001	-	0.824706	0.117471	2.21065e-12	3440-7	GZMA	P12544	Granzyme A	55102646	55110252	5	TRANS
cg20233073	4	NA	54960226	-	0.838928	0.119497	2.21074e-12	3195-50	GNLY	P22749	Granulysin	85685175	85698852	2	TRANS
cg09431277	17	SPECC1;SPECC1;SPECC1	19990041	-	-1.19569	0.170314	2.21085e-12	3324-51	LY9	Q9HBG7	T-lymphocyte surface antigen Ly-9	160796074	160828261	1	TRANS
cg24897320	1	CYB561D1;CYB561D1;CYB561D1;CYB561D1;CYB561D1	110042528	+	-1.11999	0.159531	2.21091e-12	5339-49	S100A9	P06702	Protein S100-A9	153357854	153361023	1	TRANS
cg03456938	16	HSF4;FBXL8;HSF4	67197084	+	0.740804	0.10552	2.21101e-12	3440-7	GZMA	P12544	Granzyme A	55102646	55110252	5	TRANS
cg08787769	16	PRSS21;PRSS21;PRSS21	2869479	+	-1.17227	0.16698	2.21133e-12	3195-50	GNLY	P22749	Granulysin	85685175	85698852	2	TRANS
cg23550589	4	CCDC149;CCDC149	24894154	+	-1.02685	0.146265	2.21141e-12	3195-50	GNLY	P22749	Granulysin	85685175	85698852	2	TRANS
cg17901584	1	DHCR24	55353706	+	-0.85103	0.121221	2.21143e-12	19614-8	TCN1	P20061	Transcobalamin-1	59866489	59852800	11	TRANS
cg05742096	5	NA	134959834	-	-0.850531	0.12115	2.21147e-12	3195-50	GNLY	P22749	Granulysin	85685175	85698852	2	TRANS
cg04215212	10	CDH23;CDH23;CDH23;CDH23;CDH23	73244085	-	-1.92558	0.274282	2.21154e-12	3195-50	GNLY	P22749	Granulysin	85685175	85698852	2	TRANS
cg01876832	1	NA	221968853	+	-1.19716	0.170525	2.21166e-12	9545-156	GZMK	P49863	Granzyme K	55024256	55034570	5	TRANS
cg12658269	9	LINGO2	29213101	-	0.775081	0.110403	2.2117e-12	9545-156	GZMK	P49863	Granzyme K	55024256	55034570	5	TRANS
cg20453370	3	NCEH1;NCEH1;NCEH1;NCEH1	172366813	+	-0.536607	0.0764351	2.21198e-12	2579-17	MMP9	P14780	Matrix metalloproteinase-9	46008908	46016561	20	TRANS
cg16866268	2	NA	137011396	-	0.83263	0.118601	2.21212e-12	3440-7	GZMA	P12544	Granzyme A	55102646	55110252	5	TRANS
cg21933155	3	MIR6823;PFKFB4	48587775	-	-1.44093	0.205248	2.21215e-12	3440-7	GZMA	P12544	Granzyme A	55102646	55110252	5	TRANS
cg26189818	2	NA	180137781	+	-0.619374	0.0882248	2.21218e-12	2579-17	MMP9	P14780	Matrix metalloproteinase-9	46008908	46016561	20	TRANS
cg17569522	2	ADGRF3	26549228	-	-0.797812	0.113642	2.2125e-12	5339-49	S100A9	P06702	Protein S100-A9	153357854	153361023	1	TRANS
cg19969670	15	ZNF609	64922845	+	-0.698506	0.099497	2.21274e-12	5691-2	CRISPLD2	Q9H0B8	Cysteine-rich secretory protein LCCL domain-containing 2	84819985	84920768	16	TRANS
cg22758460	22	SLC5A1;SLC5A1	32480814	+	-1.18038	0.168137	2.21298e-12	3440-7	GZMA	P12544	Granzyme A	55102646	55110252	5	TRANS
cg24345497	21	UMODL1;UMODL1;UMODL1;UMODL1	43501132	+	1.19803	0.17065	2.21318e-12	9545-156	GZMK	P49863	Granzyme K	55024256	55034570	5	TRANS
cg07355196	8	C8orf74	10556133	+	1.11544	0.158886	2.21327e-12	5339-49	S100A9	P06702	Protein S100-A9	153357854	153361023	1	TRANS
cg16810054	20	TP53INP2	33298113	-	0.731126	0.104144	2.21364e-12	3440-7	GZMA	P12544	Granzyme A	55102646	55110252	5	TRANS
cg05900648	2	NA	129243364	+	-1.42214	0.202575	2.21379e-12	9545-156	GZMK	P49863	Granzyme K	55024256	55034570	5	TRANS
cg10485410	2	EPT1	26586435	+	-0.938075	0.133623	2.21395e-12	3195-50	GNLY	P22749	Granulysin	85685175	85698852	2	TRANS
cg19888481	1	NA	244505421	+	-0.684101	0.0974461	2.21398e-12	5339-49	S100A9	P06702	Protein S100-A9	153357854	153361023	1	TRANS
cg26938272	21	SIM2;SIM2	38070671	+	0.778907	0.110951	2.21424e-12	3440-7	GZMA	P12544	Granzyme A	55102646	55110252	5	TRANS
cg11363375	17	NA	80613530	-	-1.31389	0.187156	2.2144e-12	4126-22	BPI	P17213	Bactericidal permeability-increasing protein	38304150	38337505	20	TRANS
cg04362774	6	MRPL14	44085222	+	1.11379	0.158653	2.2144e-12	5339-49	S100A9	P06702	Protein S100-A9	153357854	153361023	1	TRANS
cg02251014	16	NA	67048397	-	0.824683	0.117472	2.21445e-12	3440-7	GZMA	P12544	Granzyme A	55102646	55110252	5	TRANS
cg05076975	1	NA	186580536	-	-0.739099	0.105281	2.21447e-12	5691-2	CRISPLD2	Q9H0B8	Cysteine-rich secretory protein LCCL domain-containing 2	84819985	84920768	16	TRANS
cg14177257	8	NA	126730053	-	-1.37851	0.196361	2.21464e-12	3195-50	GNLY	P22749	Granulysin	85685175	85698852	2	TRANS
cg05883445	5	CDH18	20576898	-	-1.16274	0.165626	2.21465e-12	4148-49	PAPPA	Q13219	Pappalysin-1	116153791	116402321	9	TRANS
cg20318108	1	NA	209925776	-	-0.980095	0.13961	2.21477e-12	3195-50	GNLY	P22749	Granulysin	85685175	85698852	2	TRANS
cg00158241	9	DAB2IP	124328579	-	-1.30364	0.185698	2.21485e-12	9545-156	GZMK	P49863	Granzyme K	55024256	55034570	5	TRANS
cg14472131	3	ATXN7;ATXN7;ATXN7	63980967	+	0.754534	0.10748	2.21496e-12	3440-7	GZMA	P12544	Granzyme A	55102646	55110252	5	TRANS
cg02420880	1	ROR1;ROR1	64268019	+	-0.920428	0.131111	2.21502e-12	3195-50	GNLY	P22749	Granulysin	85685175	85698852	2	TRANS
cg17201420	14	NA	44368087	-	-1.06927	0.152313	2.21518e-12	3440-7	GZMA	P12544	Granzyme A	55102646	55110252	5	TRANS
cg03134675	20	SYNDIG1	24590105	+	-1.60186	0.228178	2.2153e-12	3440-7	GZMA	P12544	Granzyme A	55102646	55110252	5	TRANS
cg27653683	12	CD163;CD163	7656420	+	-0.638908	0.0910099	2.2154e-12	5339-49	S100A9	P06702	Protein S100-A9	153357854	153361023	1	TRANS
cg14722588	17	NA	43085863	+	-1.17614	0.167536	2.21548e-12	5339-49	S100A9	P06702	Protein S100-A9	153357854	153361023	1	TRANS
cg12856939	11	NARS2;NARS2	78271956	+	0.741366	0.105605	2.21554e-12	3195-50	GNLY	P22749	Granulysin	85685175	85698852	2	TRANS
cg14228568	17	PIGL	16187227	+	-0.65748	0.0936555	2.21557e-12	5339-49	S100A9	P06702	Protein S100-A9	153357854	153361023	1	TRANS
cg08557669	11	MARK2;MARK2;MARK2;MARK2	63626186	+	-0.670987	0.0955795	2.21558e-12	2579-17	MMP9	P14780	Matrix metalloproteinase-9	46008908	46016561	20	TRANS
cg00551341	20	NA	33887005	-	-1.08738	0.154893	2.21566e-12	5691-2	CRISPLD2	Q9H0B8	Cysteine-rich secretory protein LCCL domain-containing 2	84819985	84920768	16	TRANS
cg02449354	17	NA	54673834	+	0.913017	0.130056	2.21578e-12	3195-50	GNLY	P22749	Granulysin	85685175	85698852	2	TRANS
cg00303067	12	LOC643339	93708041	+	-0.931902	0.132746	2.216e-12	3440-7	GZMA	P12544	Granzyme A	55102646	55110252	5	TRANS
cg16288834	17	RFFL;RAD51L3-RFFL	33400277	+	-0.685821	0.097693	2.21601e-12	3440-7	GZMA	P12544	Granzyme A	55102646	55110252	5	TRANS
cg07959956	3	ERC2	56499987	-	-1.31255	0.186969	2.21622e-12	9545-156	GZMK	P49863	Granzyme K	55024256	55034570	5	TRANS
cg15241236	8	C8orf34	69355417	+	-1.15931	0.165141	2.21632e-12	3440-7	GZMA	P12544	Granzyme A	55102646	55110252	5	TRANS
cg13502950	10	LOC101926942	92180666	+	-0.953012	0.135754	2.21633e-12	3440-7	GZMA	P12544	Granzyme A	55102646	55110252	5	TRANS
cg18113094	7	NA	91187346	-	-0.906682	0.129155	2.21708e-12	3440-7	GZMA	P12544	Granzyme A	55102646	55110252	5	TRANS
cg05116792	5	NA	98277378	+	-0.606791	0.0864364	2.21721e-12	5691-2	CRISPLD2	Q9H0B8	Cysteine-rich secretory protein LCCL domain-containing 2	84819985	84920768	16	TRANS
cg14266770	9	VAV2;VAV2	136721183	+	-0.869465	0.123854	2.21742e-12	2579-17	MMP9	P14780	Matrix metalloproteinase-9	46008908	46016561	20	TRANS
cg24648986	2	NA	235478819	+	-1.17863	0.167894	2.21749e-12	5728-60	FCRL1	Q96LA6	Fc receptor-like protein 1	157820120	157794403	1	TRANS
cg25095184	15	NA	70044126	-	-0.828631	0.118037	2.21753e-12	3324-51	LY9	Q9HBG7	T-lymphocyte surface antigen Ly-9	160796074	160828261	1	TRANS
cg03753331	2	DPP10;DPP10	115919006	-	0.499548	0.07116	2.21758e-12	9545-156	GZMK	P49863	Granzyme K	55024256	55034570	5	TRANS
cg15014164	9	NA	2251185	-	-0.733929	0.104547	2.21767e-12	3195-50	GNLY	P22749	Granulysin	85685175	85698852	2	TRANS
cg04699784	19	RANBP3;RANBP3;RANBP3;RANBP3	5949250	+	0.848281	0.120837	2.21775e-12	5339-49	S100A9	P06702	Protein S100-A9	153357854	153361023	1	TRANS
cg02841912	6	SYNE1;SYNE1	152955983	-	0.658822	0.0938486	2.21776e-12	3505-6	LTA|LTB	P01374|Q06643	Lymphotoxin-alpha|Lymphotoxin-beta	31554192	31650629	6	TRANS
cg04460364	17	NDEL1;NDEL1	8370017	+	-0.801107	0.114117	2.21804e-12	5691-2	CRISPLD2	Q9H0B8	Cysteine-rich secretory protein LCCL domain-containing 2	84819985	84920768	16	TRANS
cg18299835	19	NFIX	13207445	+	0.80767	0.115053	2.21851e-12	9545-156	GZMK	P49863	Granzyme K	55024256	55034570	5	TRANS
cg14144428	11	EFEMP2;EFEMP2	65637130	-	-1.76778	0.251821	2.21861e-12	3440-7	GZMA	P12544	Granzyme A	55102646	55110252	5	TRANS
cg12620876	9	DMRT1	891989	-	-1.20389	0.171494	2.2187e-12	3195-50	GNLY	P22749	Granulysin	85685175	85698852	2	TRANS
cg21490751	3	MIR551B;C3orf50	168268421	-	-0.951497	0.135541	2.21879e-12	3195-50	GNLY	P22749	Granulysin	85685175	85698852	2	TRANS
cg13167431	22	NA	26988419	+	0.947841	0.13502	2.21896e-12	17210-2	TCL1A	P56279	T-cell leukemia/lymphoma protein 1A	95714196	95709947	14	TRANS
cg14290913	1	HIVEP3;HIVEP3	42289493	-	-1.69419	0.241339	2.21928e-12	9545-156	GZMK	P49863	Granzyme K	55024256	55034570	5	TRANS
cg03428503	1	NA	232864391	+	-0.766593	0.109202	2.21952e-12	3324-51	LY9	Q9HBG7	T-lymphocyte surface antigen Ly-9	160796074	160828261	1	TRANS
cg02835756	6	NA	41442369	-	-1.02472	0.145973	2.21955e-12	3324-51	LY9	Q9HBG7	T-lymphocyte surface antigen Ly-9	160796074	160828261	1	TRANS
cg07153995	5	SH3PXD2B;SH3PXD2B	171875680	-	0.951422	0.135531	2.21955e-12	5339-49	S100A9	P06702	Protein S100-A9	153357854	153361023	1	TRANS
cg27529346	6	HLA-B	31322926	+	0.867725	0.123609	2.22006e-12	5339-49	S100A9	P06702	Protein S100-A9	153357854	153361023	1	TRANS
cg01725658	6	CDKAL1	20719654	+	0.969878	0.138161	2.22014e-12	5339-49	S100A9	P06702	Protein S100-A9	153357854	153361023	1	TRANS
cg02309841	3	VGLL4	11758425	-	-0.717991	0.102279	2.22016e-12	5691-2	CRISPLD2	Q9H0B8	Cysteine-rich secretory protein LCCL domain-containing 2	84819985	84920768	16	TRANS
cg01190800	4	NA	1539702	+	-1.25916	0.17937	2.22022e-12	3195-50	GNLY	P22749	Granulysin	85685175	85698852	2	TRANS
cg07668558	17	GPR179	36500547	+	-1.11602	0.15898	2.22022e-12	3324-51	LY9	Q9HBG7	T-lymphocyte surface antigen Ly-9	160796074	160828261	1	TRANS
cg01305109	2	MERTK	112768419	-	-0.70762	0.100802	2.22027e-12	2579-17	MMP9	P14780	Matrix metalloproteinase-9	46008908	46016561	20	TRANS
cg21679873	2	TLK1;TLK1	172018464	+	0.770609	0.109776	2.22092e-12	3440-7	GZMA	P12544	Granzyme A	55102646	55110252	5	TRANS
cg15376640	1	NFASC;NFASC;NFASC;NFASC;NFASC;NFASC	204927218	-	-1.19011	0.169535	2.22093e-12	9545-156	GZMK	P49863	Granzyme K	55024256	55034570	5	TRANS
cg04839764	16	NA	30817779	-	-1.02949	0.146654	2.2213e-12	5339-49	S100A9	P06702	Protein S100-A9	153357854	153361023	1	TRANS
cg26003119	19	WIZ	15551609	-	-1.36261	0.194109	2.22145e-12	3440-7	GZMA	P12544	Granzyme A	55102646	55110252	5	TRANS
cg23593167	1	MOSC2;MOSC2	220921855	+	0.570004	0.0811993	2.22149e-12	3440-7	GZMA	P12544	Granzyme A	55102646	55110252	5	TRANS
cg21597754	12	CLSTN3	7310839	-	-1.2092	0.172255	2.22161e-12	3440-7	GZMA	P12544	Granzyme A	55102646	55110252	5	TRANS
cg08474929	11	NA	118810923	+	-1.45954	0.207918	2.22162e-12	5339-49	S100A9	P06702	Protein S100-A9	153357854	153361023	1	TRANS
cg19483581	10	KCNMA1-AS1;KCNMA1;KCNMA1;KCNMA1;KCNMA1;KCNMA1;KCNMA1	78663099	-	-0.746138	0.10629	2.22185e-12	9545-156	GZMK	P49863	Granzyme K	55024256	55034570	5	TRANS
cg06775361	4	SCOC	141188341	-	-0.786276	0.112009	2.22216e-12	9545-156	GZMK	P49863	Granzyme K	55024256	55034570	5	TRANS
cg00542195	6	NA	84732279	+	-1.21024	0.172404	2.22223e-12	3440-7	GZMA	P12544	Granzyme A	55102646	55110252	5	TRANS
cg26231761	1	AJAP1;AJAP1	4744796	-	-1.09752	0.156347	2.22225e-12	9545-156	GZMK	P49863	Granzyme K	55024256	55034570	5	TRANS
cg19980850	9	NA	84947928	+	-0.847738	0.120764	2.22231e-12	3195-50	GNLY	P22749	Granulysin	85685175	85698852	2	TRANS
cg11451379	1	EDARADD;EDARADD	236557466	-	0.78286	0.111522	2.22247e-12	3324-51	LY9	Q9HBG7	T-lymphocyte surface antigen Ly-9	160796074	160828261	1	TRANS
cg08136112	11	YPEL4	57415113	-	0.956137	0.136207	2.22253e-12	9545-156	GZMK	P49863	Granzyme K	55024256	55034570	5	TRANS
cg06880612	2	NA	102759576	+	0.726261	0.10346	2.22261e-12	9545-156	GZMK	P49863	Granzyme K	55024256	55034570	5	TRANS
cg00648932	2	NA	177864065	+	-0.636262	0.0906388	2.22264e-12	5339-49	S100A9	P06702	Protein S100-A9	153357854	153361023	1	TRANS
cg04393728	16	NA	64661852	-	-1.35114	0.192477	2.22277e-12	3440-7	GZMA	P12544	Granzyme A	55102646	55110252	5	TRANS
cg04219142	4	NA	176492649	+	-1.15187	0.164091	2.22285e-12	3440-7	GZMA	P12544	Granzyme A	55102646	55110252	5	TRANS
cg20361664	12	TAOK3	118604799	+	-0.681791	0.0971248	2.22287e-12	9545-156	GZMK	P49863	Granzyme K	55024256	55034570	5	TRANS
cg12814059	17	NA	17273425	-	-1.23322	0.17568	2.22314e-12	9545-156	GZMK	P49863	Granzyme K	55024256	55034570	5	TRANS
cg23557928	21	PCBP3;PCBP3	47313717	+	-1.2166	0.173313	2.22356e-12	3195-50	GNLY	P22749	Granulysin	85685175	85698852	2	TRANS
cg07886914	8	PNOC	28198639	-	-0.827527	0.117887	2.22371e-12	3324-51	LY9	Q9HBG7	T-lymphocyte surface antigen Ly-9	160796074	160828261	1	TRANS
cg00485807	3	NA	28976697	+	-1.22961	0.175166	2.22372e-12	3324-51	LY9	Q9HBG7	T-lymphocyte surface antigen Ly-9	160796074	160828261	1	TRANS
cg18064622	14	SLC24A4;SLC24A4;SLC24A4	92861644	+	-1.1084	0.157899	2.22392e-12	3195-50	GNLY	P22749	Granulysin	85685175	85698852	2	TRANS
cg26392145	19	ZNF599	35251893	+	-1.51464	0.215771	2.22395e-12	3324-51	LY9	Q9HBG7	T-lymphocyte surface antigen Ly-9	160796074	160828261	1	TRANS
cg01330150	12	CHST11;CHST11	104940611	+	-0.645102	0.0918993	2.22407e-12	2579-17	MMP9	P14780	Matrix metalloproteinase-9	46008908	46016561	20	TRANS
cg08448665	21	C21orf88;C21orf88	40984780	+	0.657152	0.093616	2.22414e-12	9545-156	GZMK	P49863	Granzyme K	55024256	55034570	5	TRANS
cg04106179	17	NOS2	26110096	-	-0.827894	0.11794	2.22441e-12	2579-17	MMP9	P14780	Matrix metalloproteinase-9	46008908	46016561	20	TRANS
cg07196399	2	NA	147636973	+	-1.15926	0.165145	2.22446e-12	3440-7	GZMA	P12544	Granzyme A	55102646	55110252	5	TRANS
cg04363624	1	NA	47697965	+	0.798426	0.113742	2.22462e-12	9545-156	GZMK	P49863	Granzyme K	55024256	55034570	5	TRANS
cg18630030	17	MIR548W	60900969	-	-0.730494	0.104064	2.22462e-12	3195-50	GNLY	P22749	Granulysin	85685175	85698852	2	TRANS
cg19060601	1	RERE;RERE	8586003	-	0.577052	0.0822056	2.22476e-12	3324-51	LY9	Q9HBG7	T-lymphocyte surface antigen Ly-9	160796074	160828261	1	TRANS
cg04861929	11	C11orf87	109293070	+	0.770147	0.109714	2.22491e-12	9545-156	GZMK	P49863	Granzyme K	55024256	55034570	5	TRANS
cg02583941	7	NA	12497782	-	-1.00823	0.143631	2.22502e-12	3324-51	LY9	Q9HBG7	T-lymphocyte surface antigen Ly-9	160796074	160828261	1	TRANS
cg10320516	8	NA	66841764	-	-0.748858	0.106681	2.22504e-12	5339-49	S100A9	P06702	Protein S100-A9	153357854	153361023	1	TRANS
cg15992730	12	GDF3	7848093	+	0.829556	0.118177	2.22525e-12	9545-156	GZMK	P49863	Granzyme K	55024256	55034570	5	TRANS
cg22211736	11	SLC22A20;SLC22A20	64986065	-	-1.03532	0.14749	2.2253e-12	3324-51	LY9	Q9HBG7	T-lymphocyte surface antigen Ly-9	160796074	160828261	1	TRANS
cg11324025	8	LOC286114	20832861	-	-0.990269	0.141073	2.22554e-12	3324-51	LY9	Q9HBG7	T-lymphocyte surface antigen Ly-9	160796074	160828261	1	TRANS
cg13657077	8	NA	61906032	-	-0.750119	0.106861	2.22557e-12	3324-51	LY9	Q9HBG7	T-lymphocyte surface antigen Ly-9	160796074	160828261	1	TRANS
cg06273398	9	GCNT1;GCNT1	79057230	+	0.876229	0.124827	2.22559e-12	5339-49	S100A9	P06702	Protein S100-A9	153357854	153361023	1	TRANS
cg25720804	5	TLX3	170736389	+	0.529976	0.0755	2.2258e-12	9545-156	GZMK	P49863	Granzyme K	55024256	55034570	5	TRANS
cg01894048	5	KCNN2	113697895	+	0.904367	0.128836	2.22584e-12	9545-156	GZMK	P49863	Granzyme K	55024256	55034570	5	TRANS
cg13827496	7	NA	41819795	-	-0.6541	0.0931829	2.22612e-12	5691-2	CRISPLD2	Q9H0B8	Cysteine-rich secretory protein LCCL domain-containing 2	84819985	84920768	16	TRANS
cg00325491	11	NA	93286170	+	-1.07507	0.153154	2.2262e-12	9545-156	GZMK	P49863	Granzyme K	55024256	55034570	5	TRANS
cg00234384	5	NA	54179570	-	0.653857	0.0931485	2.22636e-12	3324-51	LY9	Q9HBG7	T-lymphocyte surface antigen Ly-9	160796074	160828261	1	TRANS
cg18470101	4	NA	26032635	-	-1.28891	0.183618	2.22642e-12	9545-156	GZMK	P49863	Granzyme K	55024256	55034570	5	TRANS
cg09886578	1	G0S2	209847680	-	-0.997482	0.142101	2.22646e-12	5691-2	CRISPLD2	Q9H0B8	Cysteine-rich secretory protein LCCL domain-containing 2	84819985	84920768	16	TRANS
cg09987521	9	MELK;MELK;MELK;MELK;MELK;MELK;MELK;MELK;MELK;MELK	36603035	+	-0.731968	0.104276	2.2265e-12	7968-15	CRTAM	O95727	Cytotoxic and regulatory T-cell molecule	122838500	122872643	11	TRANS
cg10310649	10	NA	28921389	+	-1.11504	0.158849	2.22656e-12	3195-50	GNLY	P22749	Granulysin	85685175	85698852	2	TRANS
cg23104436	11	NA	15838747	+	-1.26193	0.179775	2.22658e-12	3195-50	GNLY	P22749	Granulysin	85685175	85698852	2	TRANS
cg06479433	2	ANKAR	190563594	+	-0.853607	0.121605	2.2266e-12	5339-49	S100A9	P06702	Protein S100-A9	153357854	153361023	1	TRANS
cg11199046	12	NA	115136308	-	1.0791	0.15373	2.22755e-12	3440-7	GZMA	P12544	Granzyme A	55102646	55110252	5	TRANS
cg16410715	6	LOC100507462	139090474	-	0.777979	0.110832	2.22777e-12	9545-156	GZMK	P49863	Granzyme K	55024256	55034570	5	TRANS
cg11551448	2	CASP10;CASP10;CASP10	202060708	-	-0.952142	0.135644	2.22783e-12	5691-2	CRISPLD2	Q9H0B8	Cysteine-rich secretory protein LCCL domain-containing 2	84819985	84920768	16	TRANS
cg10554210	8	TOX	59977636	-	0.672818	0.0958509	2.22787e-12	3195-50	GNLY	P22749	Granulysin	85685175	85698852	2	TRANS
cg10521540	12	NA	54219439	-	-1.08599	0.154713	2.22826e-12	3195-50	GNLY	P22749	Granulysin	85685175	85698852	2	TRANS
cg10148841	11	ROBO4	124767455	-	-1.40859	0.200671	2.22829e-12	5339-49	S100A9	P06702	Protein S100-A9	153357854	153361023	1	TRANS
cg13022222	2	MAP4K4;MAP4K4;MAP4K4	102404865	+	-1.05622	0.150472	2.22838e-12	5339-49	S100A9	P06702	Protein S100-A9	153357854	153361023	1	TRANS
cg00252282	12	NTF3	5542736	-	0.788242	0.112295	2.22842e-12	3195-50	GNLY	P22749	Granulysin	85685175	85698852	2	TRANS
cg13928183	5	NA	13501230	+	-1.46941	0.209336	2.22846e-12	9545-156	GZMK	P49863	Granzyme K	55024256	55034570	5	TRANS
cg13452646	6	CPNE5	36747145	-	-1.33552	0.190262	2.22875e-12	9545-156	GZMK	P49863	Granzyme K	55024256	55034570	5	TRANS
cg24864241	1	PLEKHA6	204329158	-	-0.807734	0.115072	2.22896e-12	5339-49	S100A9	P06702	Protein S100-A9	153357854	153361023	1	TRANS
cg23392162	10	GDF2	48417321	-	-1.56712	0.223256	2.22899e-12	3440-7	GZMA	P12544	Granzyme A	55102646	55110252	5	TRANS
cg04313349	17	CYTH1;CYTH1	76778764	+	-1.3094	0.186541	2.229e-12	3440-7	GZMA	P12544	Granzyme A	55102646	55110252	5	TRANS
cg22413825	4	NA	14020373	+	-0.984037	0.14019	2.22963e-12	3195-50	GNLY	P22749	Granulysin	85685175	85698852	2	TRANS
cg07355196	8	C8orf74	10556133	+	-1.11613	0.159009	2.22966e-12	3324-51	LY9	Q9HBG7	T-lymphocyte surface antigen Ly-9	160796074	160828261	1	TRANS
cg22599422	19	ADAMTS10;ADAMTS10;ADAMTS10	8657742	-	0.832707	0.118631	2.22973e-12	3440-7	GZMA	P12544	Granzyme A	55102646	55110252	5	TRANS
cg12479406	15	IGF1R;IGF1R	99212711	+	-1.11048	0.158204	2.22994e-12	3324-51	LY9	Q9HBG7	T-lymphocyte surface antigen Ly-9	160796074	160828261	1	TRANS
cg24159247	3	ITPR1;ITPR1;ITPR1	4575483	+	0.635115	0.0904814	2.2301e-12	9545-156	GZMK	P49863	Granzyme K	55024256	55034570	5	TRANS
cg06132335	11	SHANK2	70754349	-	-1.43877	0.204974	2.23021e-12	9545-156	GZMK	P49863	Granzyme K	55024256	55034570	5	TRANS
cg11687283	4	NA	11587560	+	-1.09762	0.156373	2.23068e-12	3195-50	GNLY	P22749	Granulysin	85685175	85698852	2	TRANS
cg04397876	3	LINC00994;PRICKLE2-AS1	64065295	-	1.07275	0.15283	2.2307e-12	5339-49	S100A9	P06702	Protein S100-A9	153357854	153361023	1	TRANS
cg14232082	15	CHSY1	101728629	+	-1.18068	0.168207	2.23085e-12	9545-156	GZMK	P49863	Granzyme K	55024256	55034570	5	TRANS
cg14329860	2	NRXN1;NRXN1	51240310	+	-0.735947	0.104847	2.23101e-12	5691-2	CRISPLD2	Q9H0B8	Cysteine-rich secretory protein LCCL domain-containing 2	84819985	84920768	16	TRANS
cg02100497	9	DAPK1	90273707	+	-1.35085	0.192451	2.23103e-12	3440-7	GZMA	P12544	Granzyme A	55102646	55110252	5	TRANS
cg23359363	5	ADAMTS12	33764247	-	-1.5513	0.221007	2.23112e-12	3440-7	GZMA	P12544	Granzyme A	55102646	55110252	5	TRANS
cg02135245	17	ABR;ABR;ABR	998711	-	-1.26999	0.18093	2.23123e-12	5691-2	CRISPLD2	Q9H0B8	Cysteine-rich secretory protein LCCL domain-containing 2	84819985	84920768	16	TRANS
cg16951074	2	BCL11A;BCL11A;BCL11A	60755359	+	-0.644286	0.0917892	2.23145e-12	5339-49	S100A9	P06702	Protein S100-A9	153357854	153361023	1	TRANS
cg11534122	16	CMIP;CMIP	81555787	-	-1.20638	0.171868	2.23162e-12	3440-7	GZMA	P12544	Granzyme A	55102646	55110252	5	TRANS
cg14873380	6	ADGRF2	47647971	-	-0.811157	0.115563	2.23201e-12	5339-49	S100A9	P06702	Protein S100-A9	153357854	153361023	1	TRANS
cg16021119	17	NA	19622021	+	-1.3235	0.188555	2.23218e-12	3440-7	GZMA	P12544	Granzyme A	55102646	55110252	5	TRANS
cg05477024	1	KIAA1804	233462765	+	1.05947	0.150941	2.23236e-12	9545-156	GZMK	P49863	Granzyme K	55024256	55034570	5	TRANS
cg23269021	2	THUMPD2;THUMPD2	40006900	-	-0.723016	0.103006	2.23243e-12	5691-2	CRISPLD2	Q9H0B8	Cysteine-rich secretory protein LCCL domain-containing 2	84819985	84920768	16	TRANS
cg04464276	16	SMPD3	68481049	+	0.86035	0.122572	2.23251e-12	9545-156	GZMK	P49863	Granzyme K	55024256	55034570	5	TRANS
cg10783163	5	PRR16;PRR16	119798890	+	0.91554	0.130435	2.23266e-12	9545-156	GZMK	P49863	Granzyme K	55024256	55034570	5	TRANS
cg03454480	10	PROSER2	11879646	+	-0.643428	0.0916682	2.23302e-12	5691-2	CRISPLD2	Q9H0B8	Cysteine-rich secretory protein LCCL domain-containing 2	84819985	84920768	16	TRANS
cg19227765	10	NA	125207606	+	-1.26006	0.179519	2.23339e-12	3195-50	GNLY	P22749	Granulysin	85685175	85698852	2	TRANS
cg05350058	13	DLEU1	50893872	-	1.00758	0.143549	2.23343e-12	5728-60	FCRL1	Q96LA6	Fc receptor-like protein 1	157820120	157794403	1	TRANS
cg24662231	17	AOC2;AOC2;AOC3	41002433	-	-1.36927	0.195078	2.23354e-12	3195-50	GNLY	P22749	Granulysin	85685175	85698852	2	TRANS
cg21057300	16	C16orf62;C16orf62	19601415	-	-0.91702	0.130647	2.23356e-12	5691-2	CRISPLD2	Q9H0B8	Cysteine-rich secretory protein LCCL domain-containing 2	84819985	84920768	16	TRANS
cg06173720	7	LRRC4;LRRC4;SND1	127670993	+	-0.742792	0.105825	2.23381e-12	5339-49	S100A9	P06702	Protein S100-A9	153357854	153361023	1	TRANS
cg20399975	7	ELMO1;ELMO1;ELMO1	37231556	+	-1.2466	0.177602	2.23383e-12	4148-49	PAPPA	Q13219	Pappalysin-1	116153791	116402321	9	TRANS
cg24352369	2	LOC440839	114163184	+	-0.924997	0.131784	2.2339e-12	5339-49	S100A9	P06702	Protein S100-A9	153357854	153361023	1	TRANS
cg08889044	22	SERHL2;SERHL2	42949946	-	-1.29696	0.184778	2.23429e-12	3440-7	GZMA	P12544	Granzyme A	55102646	55110252	5	TRANS
cg18824990	12	HOTAIR	54360262	-	0.938696	0.133736	2.23439e-12	3195-50	GNLY	P22749	Granulysin	85685175	85698852	2	TRANS
cg14355482	21	NCAM2	22373039	+	-1.12442	0.160196	2.23446e-12	3440-7	GZMA	P12544	Granzyme A	55102646	55110252	5	TRANS
cg18270507	19	MYDGF;MYDGF	4660680	+	-1.45125	0.20676	2.23451e-12	5691-2	CRISPLD2	Q9H0B8	Cysteine-rich secretory protein LCCL domain-containing 2	84819985	84920768	16	TRANS
cg17756056	15	NA	70592610	-	-0.919449	0.130994	2.23461e-12	3324-51	LY9	Q9HBG7	T-lymphocyte surface antigen Ly-9	160796074	160828261	1	TRANS
cg18710458	10	NA	30927198	+	-0.902482	0.128577	2.23479e-12	3440-7	GZMA	P12544	Granzyme A	55102646	55110252	5	TRANS
cg16225168	5	MEF2C;MEF2C	88180330	+	0.794719	0.113224	2.23485e-12	3195-50	GNLY	P22749	Granulysin	85685175	85698852	2	TRANS
cg00559850	15	CALML4;CALML4;CALML4;CALML4;CALML4	68498457	+	-0.814778	0.116082	2.23512e-12	5339-49	S100A9	P06702	Protein S100-A9	153357854	153361023	1	TRANS
cg15524731	5	LOC101928885	68267366	-	0.992121	0.141349	2.23523e-12	5339-49	S100A9	P06702	Protein S100-A9	153357854	153361023	1	TRANS
cg08621843	2	PROC	128180488	+	0.940671	0.134019	2.23533e-12	3195-50	GNLY	P22749	Granulysin	85685175	85698852	2	TRANS
cg20177522	20	ZBTB46	62410437	-	-1.06864	0.15225	2.23537e-12	5339-49	S100A9	P06702	Protein S100-A9	153357854	153361023	1	TRANS
cg16649034	3	SEMA5B	122631201	-	-1.71742	0.244684	2.23547e-12	3440-7	GZMA	P12544	Granzyme A	55102646	55110252	5	TRANS
cg10654496	10	NA	118609261	-	0.804831	0.114666	2.2355e-12	3440-7	GZMA	P12544	Granzyme A	55102646	55110252	5	TRANS
cg17305436	6	ID4	19837319	+	0.736531	0.104935	2.23552e-12	9545-156	GZMK	P49863	Granzyme K	55024256	55034570	5	TRANS
cg23652065	5	NREP;NREP;NREP;NREP;NREP;NREP;NREP;NREP;NREP;NREP;NREP	111092139	-	0.694356	0.098926	2.23559e-12	3440-7	GZMA	P12544	Granzyme A	55102646	55110252	5	TRANS
cg15399131	5	RANBP17	170293065	+	-0.911271	0.12983	2.23568e-12	3195-50	GNLY	P22749	Granulysin	85685175	85698852	2	TRANS
cg00529958	13	ZIC5	100624288	-	0.880152	0.125397	2.23613e-12	3440-7	GZMA	P12544	Granzyme A	55102646	55110252	5	TRANS
cg16488065	1	NA	204656750	-	-0.965566	0.137566	2.2362e-12	3440-7	GZMA	P12544	Granzyme A	55102646	55110252	5	TRANS
cg17516463	2	NA	26872250	-	-0.852572	0.121468	2.23627e-12	3195-50	GNLY	P22749	Granulysin	85685175	85698852	2	TRANS
cg01162798	1	ROR1;ROR1	64293256	-	-0.938945	0.133774	2.23656e-12	3440-7	GZMA	P12544	Granzyme A	55102646	55110252	5	TRANS
cg26770907	16	NA	48844808	-	1.23326	0.175706	2.2366e-12	9545-156	GZMK	P49863	Granzyme K	55024256	55034570	5	TRANS
cg09811263	20	RALGAPA2	20477152	-	-0.858153	0.122264	2.23676e-12	3324-51	LY9	Q9HBG7	T-lymphocyte surface antigen Ly-9	160796074	160828261	1	TRANS
cg20053540	9	LOC100505478	117444413	+	-1.2659	0.180357	2.23691e-12	3195-50	GNLY	P22749	Granulysin	85685175	85698852	2	TRANS
cg10994177	7	SEMA3C	80412899	-	-0.821438	0.117033	2.23726e-12	3195-50	GNLY	P22749	Granulysin	85685175	85698852	2	TRANS
cg08546494	2	NA	102867826	+	0.725665	0.103388	2.23739e-12	9545-156	GZMK	P49863	Granzyme K	55024256	55034570	5	TRANS
cg27025738	14	SIPA1L1	72006683	+	1.00391	0.143031	2.23753e-12	3195-50	GNLY	P22749	Granulysin	85685175	85698852	2	TRANS
cg13508543	8	NA	72739458	+	-1.18142	0.168321	2.23757e-12	3324-51	LY9	Q9HBG7	T-lymphocyte surface antigen Ly-9	160796074	160828261	1	TRANS
cg19274890	7	DPP6	153584042	-	0.342015	0.0487284	2.23777e-12	3324-51	LY9	Q9HBG7	T-lymphocyte surface antigen Ly-9	160796074	160828261	1	TRANS
cg22077691	11	PRKRIR;PRKRIR	76080782	-	-1.19357	0.170053	2.23778e-12	2579-17	MMP9	P14780	Matrix metalloproteinase-9	46008908	46016561	20	TRANS
cg02871300	3	NA	171547024	+	-0.670202	0.0954868	2.23795e-12	5691-2	CRISPLD2	Q9H0B8	Cysteine-rich secretory protein LCCL domain-containing 2	84819985	84920768	16	TRANS
cg19418009	1	RSG1	16564689	-	-1.18098	0.16826	2.23796e-12	3195-50	GNLY	P22749	Granulysin	85685175	85698852	2	TRANS
cg00929270	20	NTSR1	61347683	+	1.05896	0.150876	2.23806e-12	5339-49	S100A9	P06702	Protein S100-A9	153357854	153361023	1	TRANS
cg03671048	4	NA	38261703	+	-0.868345	0.123717	2.2381e-12	5691-2	CRISPLD2	Q9H0B8	Cysteine-rich secretory protein LCCL domain-containing 2	84819985	84920768	16	TRANS
cg02479266	2	NA	113862824	+	0.854008	0.121675	2.23836e-12	5339-49	S100A9	P06702	Protein S100-A9	153357854	153361023	1	TRANS
cg17021277	1	CNTN2	205023167	-	-1.26614	0.180393	2.23841e-12	9545-156	GZMK	P49863	Granzyme K	55024256	55034570	5	TRANS
cg07188335	3	NA	56758873	+	-1.28613	0.183241	2.23851e-12	3324-51	LY9	Q9HBG7	T-lymphocyte surface antigen Ly-9	160796074	160828261	1	TRANS
cg12291253	2	LINC01122	58997691	-	-0.860806	0.122644	2.239e-12	9545-156	GZMK	P49863	Granzyme K	55024256	55034570	5	TRANS
cg03945538	1	PRDX6	173447427	+	-0.928261	0.132255	2.23911e-12	2579-17	MMP9	P14780	Matrix metalloproteinase-9	46008908	46016561	20	TRANS
cg23445947	9	NA	85212244	+	-0.860224	0.122562	2.23915e-12	3195-50	GNLY	P22749	Granulysin	85685175	85698852	2	TRANS
cg27205259	9	NA	1536731	-	-0.847759	0.120786	2.23925e-12	3195-50	GNLY	P22749	Granulysin	85685175	85698852	2	TRANS
cg15044951	1	SNX27	151634554	+	0.707168	0.100755	2.23941e-12	9545-156	GZMK	P49863	Granzyme K	55024256	55034570	5	TRANS
cg09714458	13	NA	113807560	-	0.516287	0.0735589	2.23952e-12	3195-50	GNLY	P22749	Granulysin	85685175	85698852	2	TRANS
cg26306994	12	LTBR;LTBR	6493521	+	-0.841764	0.119932	2.23963e-12	5339-49	S100A9	P06702	Protein S100-A9	153357854	153361023	1	TRANS
cg26702246	16	KIAA0513;KIAA0513;KIAA0513	85063738	+	-0.793735	0.113089	2.23983e-12	5691-2	CRISPLD2	Q9H0B8	Cysteine-rich secretory protein LCCL domain-containing 2	84819985	84920768	16	CIS
cg23964444	3	FOXP1;FOXP1;FOXP1;FOXP1;FOXP1;FOXP1;FOXP1;FOXP1	71102972	+	0.989582	0.140993	2.24009e-12	3195-50	GNLY	P22749	Granulysin	85685175	85698852	2	TRANS
cg18532363	13	GPC5	92284386	+	-1.15077	0.163959	2.24016e-12	9545-156	GZMK	P49863	Granzyme K	55024256	55034570	5	TRANS
cg11982293	2	NA	175205387	+	0.888502	0.126591	2.24016e-12	9545-156	GZMK	P49863	Granzyme K	55024256	55034570	5	TRANS
cg04305977	16	NA	72211722	-	-1.11261	0.158521	2.24019e-12	3440-7	GZMA	P12544	Granzyme A	55102646	55110252	5	TRANS
cg23143512	2	NGEF	233822778	+	-1.51173	0.215387	2.24027e-12	5728-60	FCRL1	Q96LA6	Fc receptor-like protein 1	157820120	157794403	1	TRANS
cg19641804	12	CBX5;CBX5;CBX5;CBX5	54653065	+	1.19051	0.169621	2.2403e-12	3195-50	GNLY	P22749	Granulysin	85685175	85698852	2	TRANS
cg17364007	2	NA	129120322	-	-1.34773	0.192022	2.24067e-12	3195-50	GNLY	P22749	Granulysin	85685175	85698852	2	TRANS
cg08663497	22	NA	37733744	+	-1.84504	0.262879	2.24132e-12	3195-50	GNLY	P22749	Granulysin	85685175	85698852	2	TRANS
cg15162392	2	QPCT	37571729	-	0.678911	0.0967306	2.24133e-12	9545-156	GZMK	P49863	Granzyme K	55024256	55034570	5	TRANS
cg24470379	12	HEBP1	13145715	-	0.630144	0.0897823	2.24136e-12	9545-156	GZMK	P49863	Granzyme K	55024256	55034570	5	TRANS
cg14429892	17	NA	48006780	-	-1.22439	0.17445	2.24144e-12	3324-51	LY9	Q9HBG7	T-lymphocyte surface antigen Ly-9	160796074	160828261	1	TRANS
cg07628829	5	NA	168777233	+	-1.07687	0.153431	2.24153e-12	3440-7	GZMA	P12544	Granzyme A	55102646	55110252	5	TRANS
cg24255149	5	NA	163767110	+	-1.13602	0.16186	2.24155e-12	3440-7	GZMA	P12544	Granzyme A	55102646	55110252	5	TRANS
cg04580960	10	FRMPD2	49439122	-	-1.59257	0.226909	2.24158e-12	3440-7	GZMA	P12544	Granzyme A	55102646	55110252	5	TRANS
cg17566737	15	NA	96456154	+	-0.858898	0.122375	2.24179e-12	3324-51	LY9	Q9HBG7	T-lymphocyte surface antigen Ly-9	160796074	160828261	1	TRANS
cg21753980	10	ADARB2	1603203	-	-0.895115	0.127536	2.24211e-12	5728-60	FCRL1	Q96LA6	Fc receptor-like protein 1	157820120	157794403	1	TRANS
cg02775414	6	SLC44A4	31832962	+	-1.64642	0.234583	2.24222e-12	9545-156	GZMK	P49863	Granzyme K	55024256	55034570	5	TRANS
cg17536959	2	NA	219021022	-	-0.847537	0.120757	2.24238e-12	2579-17	MMP9	P14780	Matrix metalloproteinase-9	46008908	46016561	20	TRANS
cg04264075	19	NKG7	51876470	+	0.8406	0.11977	2.24295e-12	3505-6	LTA|LTB	P01374|Q06643	Lymphotoxin-alpha|Lymphotoxin-beta	31554192	31650629	6	TRANS
cg08311322	12	MED13L	116716330	-	-0.716507	0.102089	2.24344e-12	2579-17	MMP9	P14780	Matrix metalloproteinase-9	46008908	46016561	20	TRANS
cg27073896	13	FOXO1	41162477	-	1.18389	0.168683	2.24357e-12	3440-7	GZMA	P12544	Granzyme A	55102646	55110252	5	TRANS
cg27474147	5	NA	179207533	+	-0.717752	0.102267	2.24359e-12	2579-17	MMP9	P14780	Matrix metalloproteinase-9	46008908	46016561	20	TRANS
cg10805265	9	MAPKAP1;MAPKAP1;MAPKAP1;MAPKAP1;MAPKAP1;MAPKAP1	128410013	+	-1.10151	0.156946	2.24362e-12	9015-1	PRG3	Q9Y2Y8	Proteoglycan 3	57381150	57376769	11	TRANS
cg00704780	2	HDLBP;HDLBP	242207920	-	-1.31307	0.187089	2.24396e-12	2579-17	MMP9	P14780	Matrix metalloproteinase-9	46008908	46016561	20	TRANS
cg26877508	15	THSD4	71495324	-	-1.10708	0.157739	2.24396e-12	3440-7	GZMA	P12544	Granzyme A	55102646	55110252	5	TRANS
cg12749396	15	NA	80913388	+	-0.980076	0.139644	2.24416e-12	9545-156	GZMK	P49863	Granzyme K	55024256	55034570	5	TRANS
cg23713742	20	SPAG4	34202721	+	-1.17435	0.167325	2.2448e-12	5339-49	S100A9	P06702	Protein S100-A9	153357854	153361023	1	TRANS
cg14587961	7	PILRA;PILRA;PILRA	99991523	-	-0.819323	0.11674	2.24485e-12	5339-49	S100A9	P06702	Protein S100-A9	153357854	153361023	1	TRANS
cg26098312	1	IGSF21	18523863	+	-1.08485	0.154574	2.24487e-12	3440-7	GZMA	P12544	Granzyme A	55102646	55110252	5	TRANS
cg11558464	4	NA	169408618	-	-1.24101	0.176823	2.24499e-12	3195-50	GNLY	P22749	Granulysin	85685175	85698852	2	TRANS
cg00630543	6	NA	114111588	-	-1.00281	0.142884	2.24499e-12	3195-50	GNLY	P22749	Granulysin	85685175	85698852	2	TRANS
cg18708372	13	MYCBP2	77872781	+	-0.730609	0.1041	2.24507e-12	5339-49	S100A9	P06702	Protein S100-A9	153357854	153361023	1	TRANS
cg12000160	21	NA	26884977	+	-1.1368	0.161976	2.2454e-12	3195-50	GNLY	P22749	Granulysin	85685175	85698852	2	TRANS
cg07744502	11	C11orf75	93271083	-	-0.85897	0.12239	2.24548e-12	5339-49	S100A9	P06702	Protein S100-A9	153357854	153361023	1	TRANS
cg13010209	11	PVRL1;PVRL1;PVRL1	119567864	+	-1.25939	0.179443	2.24569e-12	3195-50	GNLY	P22749	Granulysin	85685175	85698852	2	TRANS
cg27642554	6	GRM1;GRM1	146755622	-	0.794368	0.113185	2.2457e-12	3195-50	GNLY	P22749	Granulysin	85685175	85698852	2	TRANS
cg14571344	13	CRYL1	21000772	-	-1.58722	0.226154	2.24574e-12	9545-156	GZMK	P49863	Granzyme K	55024256	55034570	5	TRANS
cg05705492	10	NA	28955341	-	-1.38962	0.197999	2.24611e-12	3440-7	GZMA	P12544	Granzyme A	55102646	55110252	5	TRANS
cg05242491	5	NA	124331782	+	-0.997136	0.142077	2.24652e-12	9545-156	GZMK	P49863	Granzyme K	55024256	55034570	5	TRANS
cg06011270	17	NA	25572026	+	-0.724292	0.103201	2.24655e-12	5691-2	CRISPLD2	Q9H0B8	Cysteine-rich secretory protein LCCL domain-containing 2	84819985	84920768	16	TRANS
cg11235654	8	SPIDR;SPIDR;SPIDR;SPIDR	48525248	+	0.836967	0.119256	2.24693e-12	5339-49	S100A9	P06702	Protein S100-A9	153357854	153361023	1	TRANS
cg14229317	21	NA	36508745	-	0.854936	0.121817	2.24709e-12	3195-50	GNLY	P22749	Granulysin	85685175	85698852	2	TRANS
cg03661929	3	NA	116503715	-	-1.04704	0.14919	2.24785e-12	3440-7	GZMA	P12544	Granzyme A	55102646	55110252	5	TRANS
cg01415122	2	NA	85929746	-	-0.737307	0.105057	2.24818e-12	3195-50	GNLY	P22749	Granulysin	85685175	85698852	2	CIS
cg02648847	1	CD247;CD247	167408735	+	-0.746393	0.106352	2.24821e-12	5339-49	S100A9	P06702	Protein S100-A9	153357854	153361023	1	TRANS
cg16960402	7	MAD1L1;MAD1L1;MAD1L1	2032075	+	1.39968	0.199438	2.24851e-12	5339-49	S100A9	P06702	Protein S100-A9	153357854	153361023	1	TRANS
cg12766607	2	RHBDD1;RHBDD1	227771209	+	-0.815747	0.116234	2.24857e-12	5728-60	FCRL1	Q96LA6	Fc receptor-like protein 1	157820120	157794403	1	TRANS
cg20293665	4	RNF212;RNF212	1070204	+	-1.5769	0.224689	2.2486e-12	3440-7	GZMA	P12544	Granzyme A	55102646	55110252	5	TRANS
cg13978337	6	NA	11825273	-	-0.732831	0.10442	2.24862e-12	3440-7	GZMA	P12544	Granzyme A	55102646	55110252	5	TRANS
cg07438401	3	SUCLG2	67698057	-	-1.16059	0.165371	2.24875e-12	3440-7	GZMA	P12544	Granzyme A	55102646	55110252	5	TRANS
cg04837697	6	CLPSL2;CLPSL2;CLPSL2;CLPSL2	35742999	+	-0.711961	0.101446	2.24893e-12	3195-50	GNLY	P22749	Granulysin	85685175	85698852	2	TRANS
cg18809403	20	TTLL9	30504995	-	-1.20473	0.17166	2.24913e-12	9545-156	GZMK	P49863	Granzyme K	55024256	55034570	5	TRANS
cg04415599	19	NA	37464508	+	0.599648	0.0854432	2.24922e-12	9545-156	GZMK	P49863	Granzyme K	55024256	55034570	5	TRANS
cg02509804	8	EBF2	25738395	-	-1.45548	0.207391	2.24962e-12	3440-7	GZMA	P12544	Granzyme A	55102646	55110252	5	TRANS
cg13519191	14	NA	101229006	-	-0.778846	0.110978	2.24981e-12	3324-51	LY9	Q9HBG7	T-lymphocyte surface antigen Ly-9	160796074	160828261	1	TRANS
cg10677798	1	HIVEP3;HIVEP3	42215804	-	-0.852761	0.12151	2.24988e-12	5691-2	CRISPLD2	Q9H0B8	Cysteine-rich secretory protein LCCL domain-containing 2	84819985	84920768	16	TRANS
cg10949499	14	MYH6	23860728	+	-1.297	0.184809	2.25002e-12	3195-50	GNLY	P22749	Granulysin	85685175	85698852	2	TRANS
cg23842572	17	MPRIP;MPRIP	17030253	+	1.0942	0.155912	2.25007e-12	2579-17	MMP9	P14780	Matrix metalloproteinase-9	46008908	46016561	20	TRANS
cg05993601	14	LOC283575	77535353	-	-1.27006	0.180972	2.25036e-12	9545-156	GZMK	P49863	Granzyme K	55024256	55034570	5	TRANS
cg02837364	19	DNM2;DNM2;DNM2;DNM2;DNM2	10873211	-	-1.33903	0.190799	2.25072e-12	3195-50	GNLY	P22749	Granulysin	85685175	85698852	2	TRANS
cg23362032	7	NA	126990845	-	-0.909755	0.129632	2.25095e-12	2579-17	MMP9	P14780	Matrix metalloproteinase-9	46008908	46016561	20	TRANS
cg19762657	2	MAL;MAL;MAL;MAL	95692524	-	0.821142	0.117005	2.25099e-12	3195-50	GNLY	P22749	Granulysin	85685175	85698852	2	TRANS
cg06139239	3	NA	131070845	+	0.981758	0.139892	2.25106e-12	5339-49	S100A9	P06702	Protein S100-A9	153357854	153361023	1	TRANS
cg23184860	1	SEMA4A;SEMA4A;SEMA4A;SEMA4A	156124654	+	-0.949586	0.135308	2.25116e-12	5691-2	CRISPLD2	Q9H0B8	Cysteine-rich secretory protein LCCL domain-containing 2	84819985	84920768	16	TRANS
cg00532411	1	CHD5	6241506	-	0.896438	0.127735	2.25133e-12	3195-50	GNLY	P22749	Granulysin	85685175	85698852	2	TRANS
cg07441773	2	NA	208386322	+	-1.12915	0.160895	2.2514e-12	3195-50	GNLY	P22749	Granulysin	85685175	85698852	2	TRANS
cg09830866	16	FAM173A	771714	-	1.0369	0.147749	2.25154e-12	5339-49	S100A9	P06702	Protein S100-A9	153357854	153361023	1	TRANS
cg20675439	6	NA	82466362	-	-0.910727	0.129771	2.25158e-12	5691-2	CRISPLD2	Q9H0B8	Cysteine-rich secretory protein LCCL domain-containing 2	84819985	84920768	16	TRANS
cg02577881	14	FBXO34;FBXO34	55739068	+	1.11709	0.159177	2.25167e-12	3440-7	GZMA	P12544	Granzyme A	55102646	55110252	5	TRANS
cg20639646	6	NA	154680408	+	0.590921	0.0842016	2.25177e-12	3324-51	LY9	Q9HBG7	T-lymphocyte surface antigen Ly-9	160796074	160828261	1	TRANS
cg22585927	3	IL17RC;IL17RC;IL17RC	9958613	-	0.807523	0.115066	2.2521e-12	3440-7	GZMA	P12544	Granzyme A	55102646	55110252	5	TRANS
cg09132058	1	NA	232684113	-	-1.22121	0.174014	2.25219e-12	5728-60	FCRL1	Q96LA6	Fc receptor-like protein 1	157820120	157794403	1	TRANS
cg17267559	18	WDR7;WDR7	54322597	-	0.734741	0.104695	2.25241e-12	3440-7	GZMA	P12544	Granzyme A	55102646	55110252	5	TRANS
cg14137707	12	SRGAP1	64503585	-	-1.08204	0.154184	2.25282e-12	9545-156	GZMK	P49863	Granzyme K	55024256	55034570	5	TRANS
cg27102180	20	BPIFB3	31642256	+	-1.13002	0.161021	2.25294e-12	3440-7	GZMA	P12544	Granzyme A	55102646	55110252	5	TRANS
cg20906291	6	NA	10382103	-	0.726575	0.103532	2.25307e-12	3195-50	GNLY	P22749	Granulysin	85685175	85698852	2	TRANS
cg03696781	7	ADCY1	45742854	+	-1.20191	0.171265	2.25317e-12	3324-51	LY9	Q9HBG7	T-lymphocyte surface antigen Ly-9	160796074	160828261	1	TRANS
cg08952952	9	NA	133836210	-	-1.13715	0.162038	2.25343e-12	3195-50	GNLY	P22749	Granulysin	85685175	85698852	2	TRANS
cg15451980	15	RORA	60959637	-	-0.580959	0.0827835	2.25364e-12	3324-51	LY9	Q9HBG7	T-lymphocyte surface antigen Ly-9	160796074	160828261	1	TRANS
cg00869403	5	NA	157702067	+	-0.930388	0.132575	2.25365e-12	3195-50	GNLY	P22749	Granulysin	85685175	85698852	2	TRANS
cg22501918	2	LTBP1	33216742	+	-1.14946	0.163792	2.254e-12	3440-7	GZMA	P12544	Granzyme A	55102646	55110252	5	TRANS
cg07227089	3	NA	178700085	+	-0.714245	0.101777	2.25459e-12	5339-49	S100A9	P06702	Protein S100-A9	153357854	153361023	1	TRANS
cg01850863	17	ENDOV;ENDOV	78405877	-	-1.00577	0.143318	2.25484e-12	3195-50	GNLY	P22749	Granulysin	85685175	85698852	2	TRANS
cg00295135	6	BACH2;BACH2	90637695	-	-0.699117	0.0996215	2.25491e-12	5339-49	S100A9	P06702	Protein S100-A9	153357854	153361023	1	TRANS
cg05405572	16	NA	79804837	-	0.76155	0.108518	2.25502e-12	3195-50	GNLY	P22749	Granulysin	85685175	85698852	2	TRANS
cg06933467	2	NA	45558533	+	-0.947372	0.134997	2.25529e-12	3195-50	GNLY	P22749	Granulysin	85685175	85698852	2	TRANS
cg03776627	17	NA	5144868	-	-1.33624	0.19041	2.25545e-12	6485-59	IGLL1	P15814	Immunoglobulin lambda-like polypeptide 1	23580302	23573125	22	TRANS
cg07707114	11	HIPK3;HIPK3;HIPK3;HIPK3	33278266	+	0.660248	0.0940836	2.25591e-12	3440-7	GZMA	P12544	Granzyme A	55102646	55110252	5	TRANS
cg16180595	10	UNC5B;UNC5B	73040496	+	-1.53585	0.218854	2.25613e-12	9545-156	GZMK	P49863	Granzyme K	55024256	55034570	5	TRANS
cg13001250	16	NA	66361137	-	-1.5431	0.219889	2.25623e-12	9545-156	GZMK	P49863	Granzyme K	55024256	55034570	5	TRANS
cg07723130	5	NA	146889538	+	0.882372	0.125737	2.25667e-12	9545-156	GZMK	P49863	Granzyme K	55024256	55034570	5	TRANS
cg13058453	1	WDR63	85584420	-	-1.18366	0.16867	2.25699e-12	3440-7	GZMA	P12544	Granzyme A	55102646	55110252	5	TRANS
cg08158952	19	ZNF835	57183016	+	0.570107	0.0812395	2.25705e-12	3324-51	LY9	Q9HBG7	T-lymphocyte surface antigen Ly-9	160796074	160828261	1	TRANS
cg21824343	17	WDR81;WDR81;WDR81;WDR81	1633714	+	-0.737499	0.105093	2.25716e-12	9015-1	PRG3	Q9Y2Y8	Proteoglycan 3	57381150	57376769	11	TRANS
cg10606834	17	NA	59532197	-	0.947661	0.135041	2.25741e-12	9545-156	GZMK	P49863	Granzyme K	55024256	55034570	5	TRANS
cg07109727	9	MLLT3;MLLT3	20382623	-	0.727755	0.103705	2.25743e-12	3195-50	GNLY	P22749	Granulysin	85685175	85698852	2	TRANS
cg03763002	22	CLTCL1;CLTCL1	19188928	+	-1.39109	0.19823	2.25795e-12	9545-156	GZMK	P49863	Granzyme K	55024256	55034570	5	TRANS
cg23679333	2	LOC100302652;ASB3;ASB3;CHAC2	53995338	+	-1.29177	0.184078	2.2582e-12	3440-7	GZMA	P12544	Granzyme A	55102646	55110252	5	TRANS
cg06490751	1	GCSAML;GCSAML;GCSAML;GCSAML-AS1;GCSAML;GCSAML;GCSAML	247692868	-	-1.04236	0.148537	2.25825e-12	3440-7	GZMA	P12544	Granzyme A	55102646	55110252	5	TRANS
cg25198029	1	PLA2G4A	186944696	+	-1.07118	0.152644	2.25839e-12	3440-7	GZMA	P12544	Granzyme A	55102646	55110252	5	TRANS
cg12290190	13	NA	35422130	-	-1.47283	0.209879	2.25844e-12	9545-156	GZMK	P49863	Granzyme K	55024256	55034570	5	TRANS
cg08801691	7	AOC1;AOC1	150554974	-	-1.1956	0.170374	2.25847e-12	9545-156	GZMK	P49863	Granzyme K	55024256	55034570	5	TRANS
cg17448192	3	ST6GAL1;ST6GAL1	186718821	-	0.595188	0.0848151	2.25915e-12	5339-49	S100A9	P06702	Protein S100-A9	153357854	153361023	1	TRANS
cg07163057	1	PLA2G5	20407561	-	0.897132	0.127843	2.25916e-12	3505-6	LTA|LTB	P01374|Q06643	Lymphotoxin-alpha|Lymphotoxin-beta	31554192	31650629	6	TRANS
cg24018633	14	NA	22971114	-	1.26518	0.18029	2.25927e-12	5339-49	S100A9	P06702	Protein S100-A9	153357854	153361023	1	TRANS
cg04556126	3	ZIC4;ZIC4;ZIC4;ZIC4;ZIC4	147106561	-	0.840071	0.119712	2.25947e-12	9545-156	GZMK	P49863	Granzyme K	55024256	55034570	5	TRANS
cg20794855	8	ADHFE1	67365340	-	-0.787861	0.112272	2.25989e-12	2579-17	MMP9	P14780	Matrix metalloproteinase-9	46008908	46016561	20	TRANS
cg25693439	16	ADCY9	4104417	-	-0.619028	0.0882131	2.26004e-12	2579-17	MMP9	P14780	Matrix metalloproteinase-9	46008908	46016561	20	TRANS
cg18272264	2	CACNB4;CACNB4;CACNB4	152956036	+	0.832313	0.118607	2.26022e-12	9545-156	GZMK	P49863	Granzyme K	55024256	55034570	5	TRANS
cg00247963	16	NA	20863151	-	-1.10574	0.157571	2.26043e-12	5339-49	S100A9	P06702	Protein S100-A9	153357854	153361023	1	TRANS
cg01435587	6	NA	86632903	+	0.98896	0.14093	2.26059e-12	9545-156	GZMK	P49863	Granzyme K	55024256	55034570	5	TRANS
cg19242228	20	NA	19847901	-	-0.622721	0.0887399	2.26089e-12	2579-17	MMP9	P14780	Matrix metalloproteinase-9	46008908	46016561	20	TRANS
cg12657464	3	SETD2	47125634	+	-0.605491	0.0862847	2.26089e-12	2579-17	MMP9	P14780	Matrix metalloproteinase-9	46008908	46016561	20	TRANS
cg06820905	8	NA	69243752	-	0.737626	0.105114	2.26097e-12	9545-156	GZMK	P49863	Granzyme K	55024256	55034570	5	TRANS
cg19776337	11	PRSS23;PRSS23;PRSS23	86636890	-	-0.939471	0.133878	2.26097e-12	3440-7	GZMA	P12544	Granzyme A	55102646	55110252	5	TRANS
cg14389547	19	NFIC;NFIC	3398778	-	-1.19479	0.170262	2.26099e-12	2579-17	MMP9	P14780	Matrix metalloproteinase-9	46008908	46016561	20	TRANS
cg03475172	10	USP6NL	11654177	+	1.30684	0.186231	2.26134e-12	3440-7	GZMA	P12544	Granzyme A	55102646	55110252	5	TRANS
cg25952661	6	NA	49614059	+	-0.843531	0.120207	2.26153e-12	5339-49	S100A9	P06702	Protein S100-A9	153357854	153361023	1	TRANS
cg16171392	2	C2orf54;C2orf54	241832609	-	-1.38417	0.197251	2.26154e-12	9545-156	GZMK	P49863	Granzyme K	55024256	55034570	5	TRANS
cg18998138	2	GULP1	189157241	-	-0.771244	0.109906	2.26172e-12	9343-16	IL2RB	P14784	Interleukin-2 receptor subunit beta	37175054	37125843	22	TRANS
cg03904463	17	NA	48333255	+	-0.869966	0.123974	2.2618e-12	3195-50	GNLY	P22749	Granulysin	85685175	85698852	2	TRANS
cg12383675	1	GPR157	9171487	+	-1.35452	0.193025	2.26186e-12	9545-156	GZMK	P49863	Granzyme K	55024256	55034570	5	TRANS
cg10017547	22	UPB1	24900032	+	-0.78203	0.111443	2.26209e-12	5691-2	CRISPLD2	Q9H0B8	Cysteine-rich secretory protein LCCL domain-containing 2	84819985	84920768	16	TRANS
cg02355304	7	MIR589;FBXL18	5536984	-	0.918588	0.130904	2.2622e-12	3440-7	GZMA	P12544	Granzyme A	55102646	55110252	5	TRANS
cg05684430	6	JARID2;JARID2	15400474	+	1.0349	0.147478	2.26221e-12	3440-7	GZMA	P12544	Granzyme A	55102646	55110252	5	TRANS
cg02350425	8	LINC00861	126944311	+	0.781851	0.111418	2.2626e-12	5339-49	S100A9	P06702	Protein S100-A9	153357854	153361023	1	TRANS
cg22928020	21	KCNJ15;KCNJ15;KCNJ15	39616836	+	-0.875246	0.124728	2.2627e-12	9545-156	GZMK	P49863	Granzyme K	55024256	55034570	5	TRANS
cg25605731	19	CALR	13054434	-	-0.62353	0.088857	2.26299e-12	2579-17	MMP9	P14780	Matrix metalloproteinase-9	46008908	46016561	20	TRANS
cg14179527	5	ERGIC1	172280876	-	-0.988624	0.140885	2.26306e-12	5691-2	CRISPLD2	Q9H0B8	Cysteine-rich secretory protein LCCL domain-containing 2	84819985	84920768	16	TRANS
cg13267931	7	EMID2;EMID2	101006308	+	0.704353	0.100375	2.26348e-12	9545-156	GZMK	P49863	Granzyme K	55024256	55034570	5	TRANS
cg22672717	11	SLC43A3;SLC43A3;SLC43A3;SLC43A3;SLC43A3	57193703	-	-1.08441	0.154537	2.26366e-12	3324-51	LY9	Q9HBG7	T-lymphocyte surface antigen Ly-9	160796074	160828261	1	TRANS
cg18736474	1	LRRC41;UQCRH;UQCRH;UQCRH	46770512	-	-1.51273	0.215574	2.26366e-12	4148-49	PAPPA	Q13219	Pappalysin-1	116153791	116402321	9	TRANS
cg23120800	6	MTCH1;MTCH1;MTCH1	36954792	+	1.02658	0.146295	2.26384e-12	9545-156	GZMK	P49863	Granzyme K	55024256	55034570	5	TRANS
cg20959698	2	KCNE4	223915245	-	-0.847006	0.120705	2.26403e-12	9545-156	GZMK	P49863	Granzyme K	55024256	55034570	5	TRANS
cg09504612	10	NA	116467988	-	-1.29865	0.185068	2.26426e-12	3324-51	LY9	Q9HBG7	T-lymphocyte surface antigen Ly-9	160796074	160828261	1	TRANS
cg27357571	21	OLIG2	34398226	+	0.805659	0.114813	2.26453e-12	3195-50	GNLY	P22749	Granulysin	85685175	85698852	2	TRANS
cg03328673	13	NA	22687730	-	-0.909534	0.129616	2.26465e-12	6485-59	IGLL1	P15814	Immunoglobulin lambda-like polypeptide 1	23580302	23573125	22	TRANS
cg01753359	8	ZNF572	125985359	+	0.76504	0.109025	2.26465e-12	9545-156	GZMK	P49863	Granzyme K	55024256	55034570	5	TRANS
cg11131246	20	NA	1396853	+	-0.950085	0.135395	2.26466e-12	3324-51	LY9	Q9HBG7	T-lymphocyte surface antigen Ly-9	160796074	160828261	1	TRANS
cg23190711	12	VDR;VDR;VDR	48294379	+	-0.741194	0.105626	2.26476e-12	5691-2	CRISPLD2	Q9H0B8	Cysteine-rich secretory protein LCCL domain-containing 2	84819985	84920768	16	TRANS
cg21627955	13	KIAA0226L;KIAA0226L;KIAA0226L;KIAA0226L;KIAA0226L;KIAA0226L;KIAA0226L	46952839	+	-0.634065	0.0903598	2.26493e-12	5691-2	CRISPLD2	Q9H0B8	Cysteine-rich secretory protein LCCL domain-containing 2	84819985	84920768	16	TRANS
cg18213545	11	CTNND1;CTNND1;CTNND1;CTNND1;CTNND1;CTNND1;CTNND1;CTNND1;CTNND1;CTNND1;CTNND1;CTNND1;CTNND1;CTNND1;CTNND1;CTNND1;CTNND1;CTNND1;CTNND1;CTNND1;CTNND1;CTNND1;CTNND1;CTNND1;CTNND1;CTNND1	57529400	+	0.68749	0.0979733	2.26507e-12	9545-156	GZMK	P49863	Granzyme K	55024256	55034570	5	TRANS
cg15224758	13	NA	91284474	+	-1.10454	0.157407	2.26512e-12	3324-51	LY9	Q9HBG7	T-lymphocyte surface antigen Ly-9	160796074	160828261	1	TRANS
cg07443748	22	CCT8L2;CCT8L2	17073594	+	-1.06771	0.152158	2.26519e-12	3195-50	GNLY	P22749	Granulysin	85685175	85698852	2	TRANS
cg15236696	11	MAML2	95883435	+	0.865675	0.123367	2.26541e-12	5339-49	S100A9	P06702	Protein S100-A9	153357854	153361023	1	TRANS
cg07367258	7	MICALL2	1500484	-	-0.852553	0.121497	2.26543e-12	5691-2	CRISPLD2	Q9H0B8	Cysteine-rich secretory protein LCCL domain-containing 2	84819985	84920768	16	TRANS
cg01296160	3	PDZRN3;PDZRN3;PDZRN3;PDZRN3;PDZRN3	73484386	+	-1.31504	0.187405	2.26544e-12	3195-50	GNLY	P22749	Granulysin	85685175	85698852	2	TRANS
cg08523981	14	LINC00523	101127960	-	-1.12667	0.160561	2.2655e-12	3195-50	GNLY	P22749	Granulysin	85685175	85698852	2	TRANS
cg08644506	22	NA	20771324	-	-1.08329	0.154379	2.26556e-12	3195-50	GNLY	P22749	Granulysin	85685175	85698852	2	TRANS
cg12341783	3	NA	127208246	+	-1.25066	0.178231	2.26566e-12	9545-156	GZMK	P49863	Granzyme K	55024256	55034570	5	TRANS
cg26920483	6	BEND3	107404438	-	0.768677	0.109544	2.26572e-12	5339-49	S100A9	P06702	Protein S100-A9	153357854	153361023	1	TRANS
cg21525141	15	NA	70592930	+	0.822146	0.117164	2.26582e-12	2579-17	MMP9	P14780	Matrix metalloproteinase-9	46008908	46016561	20	TRANS
cg11931762	20	NA	9488920	-	0.846793	0.120676	2.26584e-12	9545-156	GZMK	P49863	Granzyme K	55024256	55034570	5	TRANS
cg03217897	1	AGBL4	50489719	+	0.898514	0.128047	2.26604e-12	9545-156	GZMK	P49863	Granzyme K	55024256	55034570	5	TRANS
cg26935218	17	LOC101927207	47537171	+	-1.18456	0.168812	2.26612e-12	9545-156	GZMK	P49863	Granzyme K	55024256	55034570	5	TRANS
cg08926477	3	FNDC3B;FNDC3B	171918983	+	-0.852401	0.121476	2.26612e-12	5691-2	CRISPLD2	Q9H0B8	Cysteine-rich secretory protein LCCL domain-containing 2	84819985	84920768	16	TRANS
cg04574817	15	CYFIP1;CYFIP1;CYFIP1	22957790	-	-1.01837	0.145129	2.26615e-12	3440-7	GZMA	P12544	Granzyme A	55102646	55110252	5	TRANS
cg23095286	8	LINC01300	142352417	-	-1.00971	0.143895	2.2666e-12	3324-51	LY9	Q9HBG7	T-lymphocyte surface antigen Ly-9	160796074	160828261	1	TRANS
cg07821417	22	ARVCF	19972146	-	-1.08931	0.155238	2.26663e-12	3195-50	GNLY	P22749	Granulysin	85685175	85698852	2	TRANS
cg03688571	3	BHLHE40-AS1;BHLHE40-AS1;BHLHE40-AS1	4970075	-	-0.980963	0.139798	2.26693e-12	3195-50	GNLY	P22749	Granulysin	85685175	85698852	2	TRANS
cg20803293	1	GSTM5	110254709	-	-0.227429	0.0324112	2.26707e-12	18895-54	GSTM4	Q03013	Glutathione S-transferase Mu 4	109656099	109674836	1	CIS
cg07941606	11	MACROD1	63834272	+	-1.27441	0.181618	2.26724e-12	3195-50	GNLY	P22749	Granulysin	85685175	85698852	2	TRANS
cg12196092	15	NA	80893172	-	-1.32651	0.189044	2.26731e-12	3195-50	GNLY	P22749	Granulysin	85685175	85698852	2	TRANS
cg00256380	15	CHRNA3;CHRNA3;CHRNA3	78894639	+	-0.967475	0.137877	2.26748e-12	9545-156	GZMK	P49863	Granzyme K	55024256	55034570	5	TRANS
cg12416878	3	UBE2E2;MIR548AC	23431400	+	-0.904431	0.128892	2.26748e-12	3195-50	GNLY	P22749	Granulysin	85685175	85698852	2	TRANS
cg05731321	2	NA	68499550	+	0.826391	0.117771	2.26753e-12	5339-49	S100A9	P06702	Protein S100-A9	153357854	153361023	1	TRANS
cg02382160	9	PALM2;PALM2;PALM2-AKAP2;PALM2-AKAP2	112675531	+	1.11219	0.1585	2.2677e-12	5339-49	S100A9	P06702	Protein S100-A9	153357854	153361023	1	TRANS
cg26954174	16	NOD2	50730813	-	0.682649	0.0972857	2.26772e-12	3505-6	LTA|LTB	P01374|Q06643	Lymphotoxin-alpha|Lymphotoxin-beta	31554192	31650629	6	TRANS
cg21318810	9	NA	95696441	-	-0.999523	0.142444	2.26778e-12	3440-7	GZMA	P12544	Granzyme A	55102646	55110252	5	TRANS
cg20211816	6	KIF13A;KIF13A;KIF13A;KIF13A	17988861	-	0.925154	0.131846	2.2678e-12	3440-7	GZMA	P12544	Granzyme A	55102646	55110252	5	TRANS
cg21487631	1	AK5;AK5	78006163	-	-0.806359	0.114917	2.26845e-12	5691-2	CRISPLD2	Q9H0B8	Cysteine-rich secretory protein LCCL domain-containing 2	84819985	84920768	16	TRANS
cg09947899	1	ADGRL2	82172287	+	-1.26782	0.180681	2.26856e-12	3195-50	GNLY	P22749	Granulysin	85685175	85698852	2	TRANS
cg22745903	1	SFT2D2	168205319	+	-1.30765	0.186358	2.26879e-12	9545-156	GZMK	P49863	Granzyme K	55024256	55034570	5	TRANS
cg17218818	2	NA	86157952	+	-1.0515	0.149854	2.26894e-12	9015-1	PRG3	Q9Y2Y8	Proteoglycan 3	57381150	57376769	11	TRANS
cg11388488	10	FAM53B	126377575	+	-0.784047	0.111738	2.26898e-12	3440-7	GZMA	P12544	Granzyme A	55102646	55110252	5	TRANS
cg11336159	11	NA	109893561	-	1.16766	0.166408	2.26912e-12	5339-49	S100A9	P06702	Protein S100-A9	153357854	153361023	1	TRANS
cg24715437	4	NA	26141387	+	-1.24182	0.176976	2.26922e-12	3440-7	GZMA	P12544	Granzyme A	55102646	55110252	5	TRANS
cg23146310	2	NA	240668659	-	-1.38081	0.196786	2.26939e-12	9545-156	GZMK	P49863	Granzyme K	55024256	55034570	5	TRANS
cg01028226	1	NA	16502584	-	0.834847	0.118978	2.26976e-12	9545-156	GZMK	P49863	Granzyme K	55024256	55034570	5	TRANS
cg04923412	10	PRKCQ;PRKCQ;PRKCQ;PRKCQ	6529202	+	-1.14896	0.163744	2.26992e-12	9545-156	GZMK	P49863	Granzyme K	55024256	55034570	5	TRANS
cg03011617	17	PMP22;PMP22;PMP22;PMP22	15167908	-	-0.900719	0.128366	2.27012e-12	9545-156	GZMK	P49863	Granzyme K	55024256	55034570	5	TRANS
cg01825052	2	ALK	29805101	+	-1.12876	0.160866	2.27012e-12	3440-7	GZMA	P12544	Granzyme A	55102646	55110252	5	TRANS
cg01982627	19	BRD4;BRD4	15392457	+	-1.13935	0.162376	2.27063e-12	5691-2	CRISPLD2	Q9H0B8	Cysteine-rich secretory protein LCCL domain-containing 2	84819985	84920768	16	TRANS
cg06094456	3	CMTM7;CMTM7	32464005	-	1.0383	0.147974	2.2707e-12	3440-7	GZMA	P12544	Granzyme A	55102646	55110252	5	TRANS
cg13356687	8	NA	49332760	-	-1.14988	0.163876	2.2708e-12	3440-7	GZMA	P12544	Granzyme A	55102646	55110252	5	TRANS
cg14129729	11	PKNOX2	125083077	-	-1.07071	0.152594	2.2711e-12	3195-50	GNLY	P22749	Granulysin	85685175	85698852	2	TRANS
cg20816950	13	LHFP	40080507	+	-0.936886	0.133522	2.27123e-12	3195-50	GNLY	P22749	Granulysin	85685175	85698852	2	TRANS
cg06294000	14	GSTZ1;GSTZ1;GSTZ1	77789010	-	-0.771573	0.109962	2.27125e-12	5691-2	CRISPLD2	Q9H0B8	Cysteine-rich secretory protein LCCL domain-containing 2	84819985	84920768	16	TRANS
cg25684151	8	NA	126588554	+	-0.721541	0.102832	2.2713e-12	5691-2	CRISPLD2	Q9H0B8	Cysteine-rich secretory protein LCCL domain-containing 2	84819985	84920768	16	TRANS
cg00772686	2	IL18RAP	103036125	+	-0.780452	0.111228	2.27176e-12	9545-156	GZMK	P49863	Granzyme K	55024256	55034570	5	TRANS
cg03754743	22	GUCD1;GUCD1;GUCD1;GUCD1;GUCD1;GUCD1;GUCD1;GUCD1;GUCD1	24941185	+	-1.55979	0.222297	2.27178e-12	5339-49	S100A9	P06702	Protein S100-A9	153357854	153361023	1	TRANS
cg09010484	10	C10orf11;C10orf11;C10orf11	78083603	-	-0.988622	0.140896	2.27181e-12	3195-50	GNLY	P22749	Granulysin	85685175	85698852	2	TRANS
cg09878888	11	CTNND1;CTNND1;CTNND1;CTNND1;CTNND1;CTNND1;CTNND1;CTNND1;CTNND1;CTNND1;CTNND1;CTNND1;CTNND1	57529614	+	-0.687423	0.0979697	2.27183e-12	5339-49	S100A9	P06702	Protein S100-A9	153357854	153361023	1	TRANS
cg09480700	6	LOC285804;FLJ38122	170585437	-	-1.43085	0.203921	2.27189e-12	3195-50	GNLY	P22749	Granulysin	85685175	85698852	2	TRANS
cg27521838	1	PLXNA2	208332213	-	-1.03238	0.147132	2.27193e-12	3324-51	LY9	Q9HBG7	T-lymphocyte surface antigen Ly-9	160796074	160828261	1	TRANS
cg18477666	7	HECW1	43210461	+	-1.22781	0.174985	2.272e-12	3324-51	LY9	Q9HBG7	T-lymphocyte surface antigen Ly-9	160796074	160828261	1	TRANS
cg26055019	17	MSI2;MSI2	55525324	-	-0.971444	0.138448	2.27202e-12	5339-49	S100A9	P06702	Protein S100-A9	153357854	153361023	1	TRANS
cg09895514	1	TSNAX-DISC1;DISC1;TSNAX-DISC1;DISC1;DISC1;DISC1;TSNAX-DISC1;DISC1;TSNAX-DISC1;DISC1;DISC1;DISC1;DISC1;DISC1;DISC1;DISC1;TSNAX-DISC1;DISC1;DISC1;TSNAX-DISC1;DISC1;DISC1	231907041	-	-1.08744	0.154979	2.2722e-12	3324-51	LY9	Q9HBG7	T-lymphocyte surface antigen Ly-9	160796074	160828261	1	TRANS
cg27424960	6	NA	12370276	+	-1.0167	0.144898	2.27248e-12	2579-17	MMP9	P14780	Matrix metalloproteinase-9	46008908	46016561	20	TRANS
cg18300583	11	TMEM136;TMEM136;TMEM136;TMEM136;TMEM136;TMEM136;TMEM136	120195661	-	0.878587	0.125215	2.27251e-12	3195-50	GNLY	P22749	Granulysin	85685175	85698852	2	TRANS
cg11899596	8	NFKBIL2	145663791	+	-1.2936	0.184362	2.27259e-12	9015-1	PRG3	Q9Y2Y8	Proteoglycan 3	57381150	57376769	11	TRANS
cg23504924	5	DNAH5	13945371	-	-1.23273	0.175688	2.27307e-12	3440-7	GZMA	P12544	Granzyme A	55102646	55110252	5	TRANS
cg27281690	2	RNF144A	7171963	+	-0.964414	0.137448	2.27343e-12	5339-49	S100A9	P06702	Protein S100-A9	153357854	153361023	1	TRANS
cg22430700	1	NA	180511495	+	-1.5623	0.222658	2.27359e-12	9545-156	GZMK	P49863	Granzyme K	55024256	55034570	5	TRANS
cg23004985	15	PDE8A;PDE8A	85681173	-	-1.34669	0.19193	2.27381e-12	3195-50	GNLY	P22749	Granulysin	85685175	85698852	2	TRANS
cg04747102	2	NA	10418766	-	0.740967	0.105603	2.27404e-12	5728-60	FCRL1	Q96LA6	Fc receptor-like protein 1	157820120	157794403	1	TRANS
cg06550354	10	FRMPD2	49396173	-	-1.07923	0.153813	2.27445e-12	3324-51	LY9	Q9HBG7	T-lymphocyte surface antigen Ly-9	160796074	160828261	1	TRANS
cg06258356	3	NA	59438006	-	0.820722	0.11697	2.27455e-12	5339-49	S100A9	P06702	Protein S100-A9	153357854	153361023	1	TRANS
cg12630243	3	NA	150067033	-	-0.896917	0.127829	2.27477e-12	9545-156	GZMK	P49863	Granzyme K	55024256	55034570	5	TRANS
cg08798317	4	NA	84133835	+	0.819844	0.116845	2.27491e-12	5339-49	S100A9	P06702	Protein S100-A9	153357854	153361023	1	TRANS
cg01397424	9	PBX3;PBX3;PBX3;PBX3	128517686	+	-0.839396	0.119632	2.27506e-12	5691-2	CRISPLD2	Q9H0B8	Cysteine-rich secretory protein LCCL domain-containing 2	84819985	84920768	16	TRANS
cg11340497	8	NA	117461690	+	0.639733	0.0911756	2.27511e-12	3324-51	LY9	Q9HBG7	T-lymphocyte surface antigen Ly-9	160796074	160828261	1	TRANS
cg05538887	2	SULT6B1	37416883	-	-0.808	0.115158	2.27576e-12	2579-17	MMP9	P14780	Matrix metalloproteinase-9	46008908	46016561	20	TRANS
cg12727060	6	NA	37568438	+	-1.44106	0.205383	2.27585e-12	3195-50	GNLY	P22749	Granulysin	85685175	85698852	2	TRANS
cg18536676	13	ERICH6B	46167119	+	-0.891648	0.12708	2.27586e-12	9545-156	GZMK	P49863	Granzyme K	55024256	55034570	5	TRANS
cg18521394	1	NPR1	153660308	+	-1.00232	0.142853	2.2761e-12	3324-51	LY9	Q9HBG7	T-lymphocyte surface antigen Ly-9	160796074	160828261	1	CIS
cg17332326	19	ZNF793	37997471	+	0.720445	0.10268	2.27618e-12	3440-7	GZMA	P12544	Granzyme A	55102646	55110252	5	TRANS
cg07165260	16	KIAA0513	85062881	+	-0.665289	0.0948189	2.27627e-12	3440-7	GZMA	P12544	Granzyme A	55102646	55110252	5	TRANS
cg13962372	1	CDC42;CDC42;CDC42	22415149	+	-0.971587	0.138473	2.27629e-12	5339-49	S100A9	P06702	Protein S100-A9	153357854	153361023	1	TRANS
cg25062519	3	PLXNB1;PLXNB1	48471995	+	-0.935187	0.133286	2.27633e-12	5339-49	S100A9	P06702	Protein S100-A9	153357854	153361023	1	TRANS
cg07840258	9	FAM129B;FAM129B	130269866	-	-1.88192	0.268218	2.2767e-12	9545-156	GZMK	P49863	Granzyme K	55024256	55034570	5	TRANS
cg23072086	1	ECE1;ECE1;ECE1;ECE1	21606767	+	1.05783	0.150766	2.27691e-12	6485-59	IGLL1	P15814	Immunoglobulin lambda-like polypeptide 1	23580302	23573125	22	TRANS
cg21787848	12	NA	13463480	-	-1.17289	0.167165	2.27714e-12	9545-156	GZMK	P49863	Granzyme K	55024256	55034570	5	TRANS
cg14515996	7	NA	12755396	+	1.04732	0.149269	2.2777e-12	3440-7	GZMA	P12544	Granzyme A	55102646	55110252	5	TRANS
cg25247402	10	NA	126134671	+	-1.03959	0.148168	2.27817e-12	3440-7	GZMA	P12544	Granzyme A	55102646	55110252	5	TRANS
cg10821511	17	GNGT2;GNGT2;GNGT2;GNGT2;ABI3;ABI3	47286445	-	1.27956	0.182369	2.27818e-12	13671-40	ELANE	P08246	Neutrophil elastase	851006	856290	19	TRANS
cg00350634	7	SRRM3;SRRM3	75906056	-	-1.2891	0.18373	2.27846e-12	3195-50	GNLY	P22749	Granulysin	85685175	85698852	2	TRANS
cg13804649	15	NA	31586131	+	-0.739655	0.10542	2.27851e-12	2579-17	MMP9	P14780	Matrix metalloproteinase-9	46008908	46016561	20	TRANS
cg03172077	22	NA	22402314	+	-0.62103	0.0885128	2.27864e-12	5691-2	CRISPLD2	Q9H0B8	Cysteine-rich secretory protein LCCL domain-containing 2	84819985	84920768	16	TRANS
cg26661122	2	LOC101926913	171600867	+	-0.701971	0.100049	2.27866e-12	5691-2	CRISPLD2	Q9H0B8	Cysteine-rich secretory protein LCCL domain-containing 2	84819985	84920768	16	TRANS
cg04472592	12	KRT80;KRT80	52585786	-	-1.24864	0.177964	2.27874e-12	3195-50	GNLY	P22749	Granulysin	85685175	85698852	2	TRANS
cg19973210	5	KCNIP1;KCNIP1;KCNIP1;KCNIP1;KCNIP1	169998654	+	-1.17417	0.16735	2.27891e-12	9545-156	GZMK	P49863	Granzyme K	55024256	55034570	5	TRANS
cg07083307	19	NA	44108018	-	0.937451	0.133612	2.27943e-12	5339-49	S100A9	P06702	Protein S100-A9	153357854	153361023	1	TRANS
cg16393877	17	NA	65037838	-	-1.26017	0.179609	2.27964e-12	9545-156	GZMK	P49863	Granzyme K	55024256	55034570	5	TRANS
cg18926594	11	GRIK4;GRIK4;GRIK4	120569855	-	-1.23097	0.175447	2.27974e-12	3195-50	GNLY	P22749	Granulysin	85685175	85698852	2	TRANS
cg27106909	16	YPEL3;YPEL3;YPEL3	30106897	+	0.930828	0.132668	2.27976e-12	9545-156	GZMK	P49863	Granzyme K	55024256	55034570	5	TRANS
cg14609407	20	SLPI	43883172	+	-0.836188	0.11918	2.27987e-12	2579-17	MMP9	P14780	Matrix metalloproteinase-9	46008908	46016561	20	CIS
cg09624557	2	NA	149380059	-	-1.24858	0.177957	2.28008e-12	3195-50	GNLY	P22749	Granulysin	85685175	85698852	2	TRANS
cg23712683	11	NA	23871117	+	-1.02157	0.145602	2.28026e-12	9545-156	GZMK	P49863	Granzyme K	55024256	55034570	5	TRANS
cg06226156	2	LBX2	74726478	-	0.78418	0.111768	2.28033e-12	3195-50	GNLY	P22749	Granulysin	85685175	85698852	2	TRANS
cg10184771	17	NA	62102410	-	-0.69443	0.0989757	2.28039e-12	9545-156	GZMK	P49863	Granzyme K	55024256	55034570	5	TRANS
cg10416312	7	C7orf26;C7orf26	6631252	+	-0.834958	0.119005	2.28047e-12	5691-2	CRISPLD2	Q9H0B8	Cysteine-rich secretory protein LCCL domain-containing 2	84819985	84920768	16	TRANS
cg02578087	3	C3orf32	8671361	+	-0.465534	0.066352	2.28097e-12	9545-156	GZMK	P49863	Granzyme K	55024256	55034570	5	TRANS
cg04333495	17	PRPSAP2;PRPSAP2;PRPSAP2;PRPSAP2	18763778	-	0.726243	0.103511	2.28108e-12	5339-49	S100A9	P06702	Protein S100-A9	153357854	153361023	1	TRANS
cg05008852	1	RHOU	228857260	-	-0.853195	0.121605	2.2812e-12	9545-156	GZMK	P49863	Granzyme K	55024256	55034570	5	TRANS
cg08229360	3	CTDSPL;CTDSPL	37904475	+	-0.881023	0.125571	2.28125e-12	5339-49	S100A9	P06702	Protein S100-A9	153357854	153361023	1	TRANS
cg02972537	2	NA	4188717	+	-1.10044	0.156845	2.28132e-12	9545-156	GZMK	P49863	Granzyme K	55024256	55034570	5	TRANS
cg18801773	4	GUCY1A3;GUCY1A3;GUCY1A3;GUCY1A3;GUCY1A3;GUCY1A3	156655240	-	-1.04876	0.14948	2.28138e-12	9545-156	GZMK	P49863	Granzyme K	55024256	55034570	5	TRANS
cg09793892	1	ATP8B2;ATP8B2	154318946	-	-0.968124	0.137986	2.2817e-12	5691-2	CRISPLD2	Q9H0B8	Cysteine-rich secretory protein LCCL domain-containing 2	84819985	84920768	16	TRANS
cg22523050	7	CREB3L2	137564212	+	-0.800812	0.11414	2.28185e-12	5339-49	S100A9	P06702	Protein S100-A9	153357854	153361023	1	TRANS
cg14104327	4	NA	55391930	+	-1.17206	0.167054	2.28195e-12	3324-51	LY9	Q9HBG7	T-lymphocyte surface antigen Ly-9	160796074	160828261	1	TRANS
cg05705140	2	NA	242945114	+	0.673873	0.0960471	2.28206e-12	5339-49	S100A9	P06702	Protein S100-A9	153357854	153361023	1	TRANS
cg03270217	8	NA	28488908	+	-1.45313	0.207115	2.28209e-12	3440-7	GZMA	P12544	Granzyme A	55102646	55110252	5	TRANS
cg09102298	15	TCF12;TCF12;TCF12;TCF12	57252522	+	-0.796048	0.113461	2.28216e-12	3324-51	LY9	Q9HBG7	T-lymphocyte surface antigen Ly-9	160796074	160828261	1	TRANS
cg13345129	5	NA	54358229	-	-0.798982	0.11388	2.28262e-12	9545-156	GZMK	P49863	Granzyme K	55024256	55034570	5	CIS
cg11644454	1	C1orf105	172417035	+	-0.620278	0.088409	2.28295e-12	2579-17	MMP9	P14780	Matrix metalloproteinase-9	46008908	46016561	20	TRANS
cg04443360	7	DDC	50633211	+	-0.992559	0.141471	2.28323e-12	3195-50	GNLY	P22749	Granulysin	85685175	85698852	2	TRANS
cg04477628	6	NA	137999653	+	-0.841968	0.120007	2.28328e-12	3324-51	LY9	Q9HBG7	T-lymphocyte surface antigen Ly-9	160796074	160828261	1	TRANS
cg16266257	4	RHOH;RHOH;RHOH;RHOH;RHOH;RHOH;RHOH;RHOH;RHOH;RHOH;RHOH;RHOH	40240345	+	-0.818894	0.116718	2.28329e-12	5691-2	CRISPLD2	Q9H0B8	Cysteine-rich secretory protein LCCL domain-containing 2	84819985	84920768	16	TRANS
cg27497928	7	CLCN1	143049069	+	-1.00025	0.142567	2.28331e-12	3324-51	LY9	Q9HBG7	T-lymphocyte surface antigen Ly-9	160796074	160828261	1	TRANS
cg14012546	2	INPP5D;INPP5D	233981788	-	-0.713919	0.101757	2.2841e-12	2579-17	MMP9	P14780	Matrix metalloproteinase-9	46008908	46016561	20	TRANS
cg00318405	1	DENND1B;DENND1B;DENND1B;DENND1B;DENND1B	197737096	-	-0.734233	0.104652	2.28445e-12	5339-49	S100A9	P06702	Protein S100-A9	153357854	153361023	1	TRANS
cg07702089	17	RPTOR;RPTOR	78734663	+	0.697073	0.0993562	2.28464e-12	9545-156	GZMK	P49863	Granzyme K	55024256	55034570	5	TRANS
cg22459971	17	ASGR2;ASGR2;ASGR2;ASGR2;ASGR2	7005719	-	-1.0834	0.15442	2.28479e-12	3324-51	LY9	Q9HBG7	T-lymphocyte surface antigen Ly-9	160796074	160828261	1	TRANS
cg05763299	2	MAL;MAL;MAL;MAL	95698426	-	-1.16919	0.16665	2.28506e-12	3440-7	GZMA	P12544	Granzyme A	55102646	55110252	5	TRANS
cg25772530	10	XPNPEP1;XPNPEP1;XPNPEP1	111665780	-	-1.51409	0.215809	2.28512e-12	5339-49	S100A9	P06702	Protein S100-A9	153357854	153361023	1	TRANS
cg14989988	7	ATXN7L1;ATXN7L1	105319819	-	-1.0395	0.148165	2.28528e-12	2579-17	MMP9	P14780	Matrix metalloproteinase-9	46008908	46016561	20	TRANS
cg03339560	12	AQP5	50357352	-	-1.44729	0.206289	2.2853e-12	3195-50	GNLY	P22749	Granulysin	85685175	85698852	2	TRANS
cg03449297	14	FLVCR2;FLVCR2	76101532	+	-1.19719	0.170641	2.28532e-12	3440-7	GZMA	P12544	Granzyme A	55102646	55110252	5	TRANS
cg06145903	19	SUGP2;SUGP2	19110245	-	-1.14045	0.162554	2.28552e-12	5691-2	CRISPLD2	Q9H0B8	Cysteine-rich secretory protein LCCL domain-containing 2	84819985	84920768	16	TRANS
cg05149128	7	DPP6;DPP6;DPP6;DPP6;DPP6	154002280	+	0.924753	0.131809	2.28554e-12	9545-156	GZMK	P49863	Granzyme K	55024256	55034570	5	TRANS
cg07338544	12	LOH12CR1;LOH12CR1	12599812	+	-0.584831	0.0833586	2.28556e-12	5691-2	CRISPLD2	Q9H0B8	Cysteine-rich secretory protein LCCL domain-containing 2	84819985	84920768	16	TRANS
cg16498237	8	NA	98577662	-	-1.21215	0.172773	2.28584e-12	9545-156	GZMK	P49863	Granzyme K	55024256	55034570	5	TRANS
cg26528744	10	PPP3CB;PPP3CB;PPP3CB;PPP3CB;PPP3CB	75240045	-	-0.71136	0.101394	2.28631e-12	3324-51	LY9	Q9HBG7	T-lymphocyte surface antigen Ly-9	160796074	160828261	1	TRANS
cg17386171	9	VPS13A;VPS13A	80032240	-	0.773195	0.110208	2.28635e-12	3440-7	GZMA	P12544	Granzyme A	55102646	55110252	5	TRANS
cg15387143	3	LIMD1	45708477	+	-1.32652	0.189077	2.2868e-12	3440-7	GZMA	P12544	Granzyme A	55102646	55110252	5	TRANS
cg23174201	5	SPARC	151054256	+	-1.30238	0.185636	2.28691e-12	3324-51	LY9	Q9HBG7	T-lymphocyte surface antigen Ly-9	160796074	160828261	1	TRANS
cg04671611	16	A2BP1;A2BP1	6623787	+	0.844004	0.120301	2.28695e-12	3440-7	GZMA	P12544	Granzyme A	55102646	55110252	5	TRANS
cg11364256	7	GLI3	42005232	-	-1.19968	0.170998	2.28703e-12	3440-7	GZMA	P12544	Granzyme A	55102646	55110252	5	TRANS
cg18859612	2	GYPC;GYPC;GYPC	127422064	+	0.874222	0.124609	2.28743e-12	5339-49	S100A9	P06702	Protein S100-A9	153357854	153361023	1	TRANS
cg13918640	9	NA	94351568	+	-0.810022	0.115458	2.28762e-12	2579-17	MMP9	P14780	Matrix metalloproteinase-9	46008908	46016561	20	TRANS
cg14830274	4	NA	139813683	+	-0.633953	0.0903618	2.28769e-12	9545-156	GZMK	P49863	Granzyme K	55024256	55034570	5	TRANS
cg17197065	4	GK2;GK2	80327523	-	-0.893398	0.127343	2.28824e-12	3195-50	GNLY	P22749	Granulysin	85685175	85698852	2	TRANS
cg03631457	10	PLXDC2	20230737	+	-0.957684	0.136507	2.28858e-12	3324-51	LY9	Q9HBG7	T-lymphocyte surface antigen Ly-9	160796074	160828261	1	TRANS
cg00262446	4	EMCN;EMCN;EMCN;EMCN	101439228	-	-0.936111	0.133432	2.28861e-12	2579-17	MMP9	P14780	Matrix metalloproteinase-9	46008908	46016561	20	TRANS
cg09425481	12	NA	53338607	+	-0.911501	0.129924	2.28876e-12	3324-51	LY9	Q9HBG7	T-lymphocyte surface antigen Ly-9	160796074	160828261	1	TRANS
cg06448699	16	MIR5095	48655341	+	0.699838	0.0997538	2.28886e-12	3324-51	LY9	Q9HBG7	T-lymphocyte surface antigen Ly-9	160796074	160828261	1	TRANS
cg27268742	11	DLG2	84925415	-	-1.20679	0.172014	2.28888e-12	3440-7	GZMA	P12544	Granzyme A	55102646	55110252	5	TRANS
cg24605886	14	SIPA1L1;SIPA1L1;SIPA1L1;SIPA1L1	72065164	-	-0.995088	0.141838	2.28892e-12	9545-156	GZMK	P49863	Granzyme K	55024256	55034570	5	TRANS
cg12667502	10	KIAA1462	30330979	-	-0.60303	0.0859552	2.28917e-12	5691-2	CRISPLD2	Q9H0B8	Cysteine-rich secretory protein LCCL domain-containing 2	84819985	84920768	16	TRANS
cg23653587	8	EFR3A	132951124	+	-0.586665	0.0836227	2.28931e-12	2579-17	MMP9	P14780	Matrix metalloproteinase-9	46008908	46016561	20	TRANS
cg17993248	2	NA	43189254	-	0.888645	0.126667	2.28933e-12	3440-7	GZMA	P12544	Granzyme A	55102646	55110252	5	TRANS
cg09366312	18	TMEM200C	5891001	-	0.537642	0.0766351	2.28942e-12	3195-50	GNLY	P22749	Granulysin	85685175	85698852	2	TRANS
cg06442437	2	NA	102679203	+	-0.804074	0.114612	2.28942e-12	3440-7	GZMA	P12544	Granzyme A	55102646	55110252	5	TRANS
cg22453067	17	RAB5C;RAB5C;RAB5C	40287944	+	1.07452	0.153162	2.2896e-12	3195-50	GNLY	P22749	Granulysin	85685175	85698852	2	TRANS
cg15927882	12	TBX5-AS1;TBX5;TBX5	114847416	+	0.920219	0.131168	2.28968e-12	3440-7	GZMA	P12544	Granzyme A	55102646	55110252	5	TRANS
cg08116832	16	CDH13;CDH13;CDH13;CDH13	83760121	+	-1.08321	0.154402	2.29063e-12	9545-156	GZMK	P49863	Granzyme K	55024256	55034570	5	TRANS
cg26036856	5	NA	121595930	+	-1.22586	0.174735	2.29076e-12	9545-156	GZMK	P49863	Granzyme K	55024256	55034570	5	TRANS
cg19713330	15	UACA	71033447	+	-0.677295	0.0965424	2.29089e-12	5691-2	CRISPLD2	Q9H0B8	Cysteine-rich secretory protein LCCL domain-containing 2	84819985	84920768	16	TRANS
cg19539605	15	ADAMTS17	100600822	-	-1.12671	0.160603	2.291e-12	3440-7	GZMA	P12544	Granzyme A	55102646	55110252	5	TRANS
cg11067407	11	NA	113599852	+	-0.989672	0.141069	2.29122e-12	2579-17	MMP9	P14780	Matrix metalloproteinase-9	46008908	46016561	20	TRANS
cg19995531	17	SLC2A4;SLC2A4	7187402	-	-1.23872	0.176569	2.29124e-12	3195-50	GNLY	P22749	Granulysin	85685175	85698852	2	TRANS
cg05754861	8	OSR2;OSR2	99961768	-	1.03442	0.147448	2.29161e-12	3195-50	GNLY	P22749	Granulysin	85685175	85698852	2	TRANS
cg14491465	6	DEK;DEK	18265778	-	-1.3404	0.191064	2.29161e-12	5691-2	CRISPLD2	Q9H0B8	Cysteine-rich secretory protein LCCL domain-containing 2	84819985	84920768	16	TRANS
cg12955084	19	TMEM91;TMEM91;TMEM91;TMEM91;TMEM91;TMEM91	41886265	-	1.26689	0.180585	2.29179e-12	3195-50	GNLY	P22749	Granulysin	85685175	85698852	2	TRANS
cg04658243	17	RPTOR;RPTOR	78865755	-	-1.18856	0.169421	2.29218e-12	9545-156	GZMK	P49863	Granzyme K	55024256	55034570	5	TRANS
cg15769653	17	MXRA7;MXRA7;MXRA7	74708216	+	-1.30145	0.185512	2.29254e-12	4148-49	PAPPA	Q13219	Pappalysin-1	116153791	116402321	9	TRANS
cg09207726	3	FHIT;FHIT	60655428	+	-0.787529	0.112257	2.29258e-12	3440-7	GZMA	P12544	Granzyme A	55102646	55110252	5	TRANS
cg16404144	2	OTOS	241081142	-	-1.16066	0.165444	2.2926e-12	9545-156	GZMK	P49863	Granzyme K	55024256	55034570	5	TRANS
cg14005120	9	SYK;SYK;SYK;SYK	93652538	-	-0.866025	0.123446	2.29261e-12	3324-51	LY9	Q9HBG7	T-lymphocyte surface antigen Ly-9	160796074	160828261	1	TRANS
cg14012546	2	INPP5D;INPP5D	233981788	-	-0.713873	0.101758	2.29261e-12	5691-2	CRISPLD2	Q9H0B8	Cysteine-rich secretory protein LCCL domain-containing 2	84819985	84920768	16	TRANS
cg08208398	2	NA	235737229	-	-1.11743	0.159283	2.2927e-12	3195-50	GNLY	P22749	Granulysin	85685175	85698852	2	TRANS
cg02755274	4	NA	55241396	-	-1.00952	0.143901	2.29271e-12	3440-7	GZMA	P12544	Granzyme A	55102646	55110252	5	TRANS
cg09084461	13	FLT1	28897421	+	-1.05461	0.150328	2.29281e-12	3440-7	GZMA	P12544	Granzyme A	55102646	55110252	5	TRANS
cg07035320	1	CLSTN1;CLSTN1	9885517	+	0.929287	0.132464	2.29299e-12	3195-50	GNLY	P22749	Granulysin	85685175	85698852	2	TRANS
cg17080697	6	TRIM39;TRIM39	30297382	-	-0.846615	0.12068	2.29342e-12	5691-2	CRISPLD2	Q9H0B8	Cysteine-rich secretory protein LCCL domain-containing 2	84819985	84920768	16	TRANS
cg04153326	16	ZDHHC1	67439511	+	-0.749882	0.106891	2.29349e-12	5691-2	CRISPLD2	Q9H0B8	Cysteine-rich secretory protein LCCL domain-containing 2	84819985	84920768	16	TRANS
cg26950756	15	NA	78707683	+	-0.989907	0.141106	2.29426e-12	3324-51	LY9	Q9HBG7	T-lymphocyte surface antigen Ly-9	160796074	160828261	1	TRANS
cg20103352	15	TCF12;TCF12;TCF12;TCF12	57308286	+	-1.2637	0.180135	2.2945e-12	2579-17	MMP9	P14780	Matrix metalloproteinase-9	46008908	46016561	20	TRANS
cg08500171	6	BAT2;SNORA38	31590674	-	-1.03691	0.147807	2.29454e-12	5339-49	S100A9	P06702	Protein S100-A9	153357854	153361023	1	TRANS
cg14482448	6	MYB;MYB;MYB;MYB;MYB;MYB;MYB;MYB	135532804	+	-0.633662	0.0903258	2.29468e-12	5691-2	CRISPLD2	Q9H0B8	Cysteine-rich secretory protein LCCL domain-containing 2	84819985	84920768	16	TRANS
cg08621403	21	CLDN14	37924139	-	0.713831	0.101754	2.29472e-12	9545-156	GZMK	P49863	Granzyme K	55024256	55034570	5	TRANS
cg16992324	6	LINC00271	135945899	-	0.817828	0.116578	2.29481e-12	5339-49	S100A9	P06702	Protein S100-A9	153357854	153361023	1	TRANS
cg27478863	13	NA	50783080	-	0.694409	0.0989854	2.29502e-12	3324-51	LY9	Q9HBG7	T-lymphocyte surface antigen Ly-9	160796074	160828261	1	TRANS
cg21241070	10	LRIT1	86002658	-	-1.62423	0.231529	2.29533e-12	3195-50	GNLY	P22749	Granulysin	85685175	85698852	2	TRANS
cg01589129	4	NA	74810017	-	0.837373	0.119365	2.29537e-12	3440-7	GZMA	P12544	Granzyme A	55102646	55110252	5	TRANS
cg17515753	7	NA	90226609	+	0.922111	0.131444	2.29539e-12	9545-156	GZMK	P49863	Granzyme K	55024256	55034570	5	TRANS
cg13229972	1	NA	110335018	-	-0.79046	0.112678	2.29577e-12	5691-2	CRISPLD2	Q9H0B8	Cysteine-rich secretory protein LCCL domain-containing 2	84819985	84920768	16	TRANS
cg10274029	16	NA	85981336	-	1.14605	0.163367	2.29587e-12	5339-49	S100A9	P06702	Protein S100-A9	153357854	153361023	1	TRANS
cg24856537	6	NOTCH4	32169929	-	-1.49902	0.213681	2.29596e-12	9545-156	GZMK	P49863	Granzyme K	55024256	55034570	5	TRANS
cg03536474	12	HOXC11	54367460	+	0.689596	0.0983001	2.29596e-12	3440-7	GZMA	P12544	Granzyme A	55102646	55110252	5	TRANS
cg01063912	7	VOPP1;VOPP1;VOPP1;VOPP1	55595262	-	-1.13637	0.161987	2.29598e-12	6574-11	FAIM3	O60667	Fas apoptotic inhibitory molecule 3	206923247	206903317	1	TRANS
cg23095743	10	PITX3	104000831	+	0.914508	0.130361	2.29604e-12	3324-51	LY9	Q9HBG7	T-lymphocyte surface antigen Ly-9	160796074	160828261	1	TRANS
cg23244559	4	CXCL2	74965262	+	0.603711	0.0860577	2.29628e-12	9545-156	GZMK	P49863	Granzyme K	55024256	55034570	5	TRANS
cg05477667	2	LOC400997;ACOXL	111873223	+	-0.918302	0.130902	2.29632e-12	3324-51	LY9	Q9HBG7	T-lymphocyte surface antigen Ly-9	160796074	160828261	1	TRANS
cg21920507	8	NA	49309632	+	0.996195	0.142005	2.29637e-12	3195-50	GNLY	P22749	Granulysin	85685175	85698852	2	TRANS
cg07717331	20	NA	49663138	-	-0.895066	0.12759	2.29662e-12	3195-50	GNLY	P22749	Granulysin	85685175	85698852	2	TRANS
cg10204695	1	WDR77;ATP5F1	111991555	-	-1.449	0.206552	2.29675e-12	3440-7	GZMA	P12544	Granzyme A	55102646	55110252	5	TRANS
cg24420338	12	PHLDA1	76423796	+	0.892778	0.127264	2.29679e-12	3195-50	GNLY	P22749	Granulysin	85685175	85698852	2	TRANS
cg15250440	10	FAM188A	15856704	+	-0.878968	0.125295	2.29682e-12	3324-51	LY9	Q9HBG7	T-lymphocyte surface antigen Ly-9	160796074	160828261	1	TRANS
cg22610434	1	CD1C	158259914	+	-1.09797	0.156514	2.29688e-12	17210-2	TCL1A	P56279	T-cell leukemia/lymphoma protein 1A	95714196	95709947	14	TRANS
cg23921338	2	NA	70206922	+	-1.12982	0.161053	2.29688e-12	3195-50	GNLY	P22749	Granulysin	85685175	85698852	2	TRANS
cg19573117	15	TCF12;TCF12;TCF12;TCF12	57226590	+	-0.778092	0.110916	2.29712e-12	5339-49	S100A9	P06702	Protein S100-A9	153357854	153361023	1	TRANS
cg25463483	6	PRR3;PRR3	30530544	-	-1.42983	0.203822	2.2976e-12	5339-49	S100A9	P06702	Protein S100-A9	153357854	153361023	1	TRANS
cg16819644	10	DUPD1	76817776	+	-1.5122	0.215564	2.29773e-12	3195-50	GNLY	P22749	Granulysin	85685175	85698852	2	TRANS
cg17186168	2	NTSR2	11810403	+	0.595099	0.0848311	2.29775e-12	3195-50	GNLY	P22749	Granulysin	85685175	85698852	2	TRANS
cg17064161	2	RALB	121036791	-	0.987029	0.1407	2.29777e-12	3195-50	GNLY	P22749	Granulysin	85685175	85698852	2	TRANS
cg27058725	14	NA	56214877	-	-1.00957	0.143913	2.29781e-12	3440-7	GZMA	P12544	Granzyme A	55102646	55110252	5	TRANS
cg11084067	5	NA	136915462	+	-1.36587	0.194704	2.29795e-12	3324-51	LY9	Q9HBG7	T-lymphocyte surface antigen Ly-9	160796074	160828261	1	TRANS
cg10444134	11	NA	75879690	-	-1.36471	0.19454	2.2983e-12	3440-7	GZMA	P12544	Granzyme A	55102646	55110252	5	TRANS
cg17191137	15	NA	94132921	-	-1.02076	0.14551	2.29867e-12	3440-7	GZMA	P12544	Granzyme A	55102646	55110252	5	TRANS
cg02951880	1	VANGL2	160389175	-	-0.677603	0.0965928	2.29873e-12	3195-50	GNLY	P22749	Granulysin	85685175	85698852	2	TRANS
cg22767351	10	NA	23363820	+	-0.896476	0.127793	2.29886e-12	3440-7	GZMA	P12544	Granzyme A	55102646	55110252	5	TRANS
cg07677892	2	NA	69062067	-	0.576753	0.0822167	2.29891e-12	9545-156	GZMK	P49863	Granzyme K	55024256	55034570	5	TRANS
cg25026904	4	NA	168829894	+	-1.00746	0.143615	2.29917e-12	9545-156	GZMK	P49863	Granzyme K	55024256	55034570	5	TRANS
cg19253201	17	APOH	64227024	+	-0.907131	0.129313	2.29933e-12	3195-50	GNLY	P22749	Granulysin	85685175	85698852	2	TRANS
cg19046725	3	LEPREL1;LEPREL1	189838081	-	0.862455	0.122944	2.29947e-12	3195-50	GNLY	P22749	Granulysin	85685175	85698852	2	TRANS
cg25544995	2	NA	9942803	-	-1.64982	0.235185	2.29953e-12	9545-156	GZMK	P49863	Granzyme K	55024256	55034570	5	TRANS
cg02936679	2	NA	60650136	+	-1.2105	0.17256	2.30059e-12	9545-156	GZMK	P49863	Granzyme K	55024256	55034570	5	TRANS
cg01013590	2	SCTR	120281719	-	0.756849	0.107892	2.30104e-12	3195-50	GNLY	P22749	Granulysin	85685175	85698852	2	TRANS
cg21145524	3	CHL1	239207	+	0.570316	0.0813015	2.30222e-12	3324-51	LY9	Q9HBG7	T-lymphocyte surface antigen Ly-9	160796074	160828261	1	TRANS
cg25006435	1	PMVK	154898438	+	0.700837	0.0999079	2.30224e-12	3195-50	GNLY	P22749	Granulysin	85685175	85698852	2	TRANS
cg16996086	5	FAM13B;FAM13B;FAM13B	137364280	-	-0.713994	0.101784	2.3027e-12	5339-49	S100A9	P06702	Protein S100-A9	153357854	153361023	1	TRANS
cg08234878	14	PAPLN	73737095	-	0.695023	0.0990796	2.30288e-12	3324-51	LY9	Q9HBG7	T-lymphocyte surface antigen Ly-9	160796074	160828261	1	TRANS
cg00230924	12	NA	52542742	+	-1.6992	0.242231	2.30294e-12	3440-7	GZMA	P12544	Granzyme A	55102646	55110252	5	TRANS
cg14583198	6	NA	126407919	-	-0.818484	0.11668	2.30306e-12	5339-49	S100A9	P06702	Protein S100-A9	153357854	153361023	1	TRANS
cg09637963	6	NA	14798944	-	-0.933067	0.133015	2.30318e-12	3324-51	LY9	Q9HBG7	T-lymphocyte surface antigen Ly-9	160796074	160828261	1	TRANS
cg09156865	11	NA	13076028	+	-1.06183	0.151371	2.30319e-12	3324-51	LY9	Q9HBG7	T-lymphocyte surface antigen Ly-9	160796074	160828261	1	TRANS
cg23557663	8	FGFR1;FGFR1;FGFR1;FGFR1;FGFR1;FGFR1;FGFR1;FGFR1;FGFR1	38293255	-	-1.2319	0.175615	2.30324e-12	3440-7	GZMA	P12544	Granzyme A	55102646	55110252	5	TRANS
cg21634933	11	NA	10952255	+	0.952398	0.135771	2.30366e-12	3440-7	GZMA	P12544	Granzyme A	55102646	55110252	5	TRANS
cg16965552	1	SPATA6	48937016	-	-0.754997	0.10763	2.30374e-12	5339-49	S100A9	P06702	Protein S100-A9	153357854	153361023	1	TRANS
cg14193357	1	ALG14;ALG14;ALG14	95507935	-	-1.50794	0.214967	2.30379e-12	9015-1	PRG3	Q9Y2Y8	Proteoglycan 3	57381150	57376769	11	TRANS
cg03942932	6	NA	106441441	-	0.77171	0.110013	2.30398e-12	3440-7	GZMA	P12544	Granzyme A	55102646	55110252	5	TRANS
cg26999340	8	DPYS	105424711	+	-0.880127	0.125468	2.30401e-12	2579-17	MMP9	P14780	Matrix metalloproteinase-9	46008908	46016561	20	TRANS
cg26476925	19	NA	45245446	+	-0.918751	0.130975	2.30426e-12	5691-2	CRISPLD2	Q9H0B8	Cysteine-rich secretory protein LCCL domain-containing 2	84819985	84920768	16	TRANS
cg13669740	3	TIGIT;TIGIT	114012833	-	-0.87247	0.124377	2.30443e-12	3440-7	GZMA	P12544	Granzyme A	55102646	55110252	5	TRANS
cg07353116	8	KIF13B	29028701	-	-1.16464	0.166029	2.30455e-12	3324-51	LY9	Q9HBG7	T-lymphocyte surface antigen Ly-9	160796074	160828261	1	TRANS
cg20790998	1	GNG12	68290436	+	-1.19254	0.170006	2.30473e-12	3440-7	GZMA	P12544	Granzyme A	55102646	55110252	5	TRANS
cg12981196	1	PLEKHO1;PLEKHO1;PLEKHO1	150121234	-	-0.985246	0.140455	2.3049e-12	5339-49	S100A9	P06702	Protein S100-A9	153357854	153361023	1	CIS
cg19206131	2	NA	26225806	-	-1.58307	0.225681	2.30527e-12	5339-49	S100A9	P06702	Protein S100-A9	153357854	153361023	1	TRANS
cg22500728	8	SNX31	101590011	+	-0.766411	0.109259	2.3061e-12	5691-2	CRISPLD2	Q9H0B8	Cysteine-rich secretory protein LCCL domain-containing 2	84819985	84920768	16	TRANS
cg14477514	18	BRUNOL4;BRUNOL4;BRUNOL4;BRUNOL4	35124846	+	-1.61816	0.230685	2.30619e-12	9545-156	GZMK	P49863	Granzyme K	55024256	55034570	5	TRANS
cg23634395	4	KCNIP4;KCNIP4;KCNIP4;KCNIP4	21306048	+	0.884183	0.126049	2.30625e-12	9545-156	GZMK	P49863	Granzyme K	55024256	55034570	5	TRANS
cg20754854	13	NA	59530022	+	-1.23236	0.175686	2.30646e-12	3324-51	LY9	Q9HBG7	T-lymphocyte surface antigen Ly-9	160796074	160828261	1	TRANS
cg26037507	7	SCRN1;SCRN1;SCRN1;SCRN1	30027732	-	-0.797647	0.113713	2.30654e-12	2579-17	MMP9	P14780	Matrix metalloproteinase-9	46008908	46016561	20	TRANS
cg27232174	3	XXYLT1;XXYLT1	194906452	-	-0.745647	0.1063	2.30674e-12	2579-17	MMP9	P14780	Matrix metalloproteinase-9	46008908	46016561	20	TRANS
cg07222248	7	NA	105846281	+	1.06203	0.151404	2.30701e-12	5339-49	S100A9	P06702	Protein S100-A9	153357854	153361023	1	TRANS
cg16879110	2	LIMS1;LIMS1;LIMS1;LIMS1;LIMS1	109254039	-	-0.799036	0.113911	2.30704e-12	5339-49	S100A9	P06702	Protein S100-A9	153357854	153361023	1	TRANS
cg08771567	9	RGS3;RGS3;RGS3;RGS3;RGS3;RGS3;RGS3	116327270	-	-0.840816	0.119868	2.30722e-12	5691-2	CRISPLD2	Q9H0B8	Cysteine-rich secretory protein LCCL domain-containing 2	84819985	84920768	16	TRANS
cg18980410	10	ARID5B	63764155	-	-0.692717	0.0987547	2.30732e-12	5339-49	S100A9	P06702	Protein S100-A9	153357854	153361023	1	TRANS
cg00311035	7	C7orf41	30176168	+	1.08608	0.154833	2.30753e-12	9545-156	GZMK	P49863	Granzyme K	55024256	55034570	5	TRANS
cg08586541	19	SHANK1	51198888	-	0.864267	0.123211	2.30762e-12	3195-50	GNLY	P22749	Granulysin	85685175	85698852	2	TRANS
cg12668482	8	TRPA1;TRPA1	72987762	+	0.908974	0.129585	2.30779e-12	3440-7	GZMA	P12544	Granzyme A	55102646	55110252	5	TRANS
cg00747372	2	MAP4K4;MAP4K4;MAP4K4	102398839	+	-0.842082	0.120049	2.30817e-12	3324-51	LY9	Q9HBG7	T-lymphocyte surface antigen Ly-9	160796074	160828261	1	TRANS
cg20796968	3	BSN	49700419	+	-1.12342	0.160158	2.30822e-12	3440-7	GZMA	P12544	Granzyme A	55102646	55110252	5	TRANS
cg16941619	6	NA	149814931	-	-1.0315	0.147053	2.30823e-12	2579-17	MMP9	P14780	Matrix metalloproteinase-9	46008908	46016561	20	TRANS
cg17328407	5	NA	157288521	-	-0.90872	0.12955	2.30882e-12	3440-7	GZMA	P12544	Granzyme A	55102646	55110252	5	TRANS
cg03262246	5	CDKN2AIPNL	133749006	-	1.51507	0.215994	2.30922e-12	3195-50	GNLY	P22749	Granulysin	85685175	85698852	2	TRANS
cg04088012	3	CNTN6;CNTN6;CNTN6	1132846	+	-1.83941	0.262234	2.30941e-12	3440-7	GZMA	P12544	Granzyme A	55102646	55110252	5	TRANS
cg21758962	11	NA	30929224	-	-1.49611	0.213291	2.30944e-12	9545-156	GZMK	P49863	Granzyme K	55024256	55034570	5	TRANS
cg17255375	16	TMC7;TMC7;TMC7	19025910	-	-1.00443	0.143196	2.31004e-12	5339-49	S100A9	P06702	Protein S100-A9	153357854	153361023	1	TRANS
cg06874763	9	TRPM6;TRPM6;TRPM6	77502679	-	0.693673	0.0988933	2.31011e-12	3440-7	GZMA	P12544	Granzyme A	55102646	55110252	5	TRANS
cg23117250	17	RAB40B	80649886	-	-1.21508	0.173228	2.3105e-12	3440-7	GZMA	P12544	Granzyme A	55102646	55110252	5	TRANS
cg23880374	10	BTBD16	124092636	-	-0.763559	0.108857	2.31054e-12	3324-51	LY9	Q9HBG7	T-lymphocyte surface antigen Ly-9	160796074	160828261	1	TRANS
cg24647551	1	PRRX1;PRRX1	170677300	+	-1.05231	0.150024	2.31056e-12	9545-156	GZMK	P49863	Granzyme K	55024256	55034570	5	TRANS
cg16430601	15	SMAD3	67385845	-	-0.671106	0.0956766	2.31076e-12	2579-17	MMP9	P14780	Matrix metalloproteinase-9	46008908	46016561	20	TRANS
cg16898391	12	NA	12867916	+	0.846828	0.120729	2.31082e-12	5339-49	S100A9	P06702	Protein S100-A9	153357854	153361023	1	TRANS
cg13010483	1	PKLR;PKLR	155270855	-	-1.49536	0.213188	2.31102e-12	3440-7	GZMA	P12544	Granzyme A	55102646	55110252	5	TRANS
cg14365420	11	NA	73016268	+	-0.808515	0.115267	2.31113e-12	3324-51	LY9	Q9HBG7	T-lymphocyte surface antigen Ly-9	160796074	160828261	1	TRANS
cg03921332	14	TMED10	75611887	+	-0.734626	0.104733	2.3112e-12	5339-49	S100A9	P06702	Protein S100-A9	153357854	153361023	1	TRANS
cg11357013	15	NEO1	73588054	+	-0.669492	0.095447	2.31126e-12	2579-17	MMP9	P14780	Matrix metalloproteinase-9	46008908	46016561	20	TRANS
cg00242096	1	NA	236074111	+	-0.72578	0.103472	2.3114e-12	3440-7	GZMA	P12544	Granzyme A	55102646	55110252	5	TRANS
cg00605470	11	CTSD	1776688	+	-1.22349	0.174429	2.31144e-12	5691-2	CRISPLD2	Q9H0B8	Cysteine-rich secretory protein LCCL domain-containing 2	84819985	84920768	16	TRANS
cg03833880	5	NA	113391294	+	0.88405	0.126036	2.31147e-12	3195-50	GNLY	P22749	Granulysin	85685175	85698852	2	TRANS
cg12144393	11	DSCAML1	117480983	-	-0.877627	0.12512	2.3116e-12	9545-156	GZMK	P49863	Granzyme K	55024256	55034570	5	TRANS
cg08454744	1	KIF26B	245748620	+	-0.866944	0.123597	2.31162e-12	3440-7	GZMA	P12544	Granzyme A	55102646	55110252	5	TRANS
cg07129744	2	NA	60673912	-	-1.08898	0.155252	2.31189e-12	17210-2	TCL1A	P56279	T-cell leukemia/lymphoma protein 1A	95714196	95709947	14	TRANS
cg19820355	11	LOC338694	68921264	+	-1.02151	0.145634	2.3124e-12	3324-51	LY9	Q9HBG7	T-lymphocyte surface antigen Ly-9	160796074	160828261	1	TRANS
cg02476270	1	NA	156481647	-	1.07871	0.153788	2.3124e-12	5339-49	S100A9	P06702	Protein S100-A9	153357854	153361023	1	CIS
cg15696278	7	YWHAG	75988592	+	-1.39356	0.198677	2.31268e-12	9545-156	GZMK	P49863	Granzyme K	55024256	55034570	5	TRANS
cg03114206	9	AK1;AK1	130640016	-	0.723783	0.103188	2.31271e-12	9545-156	GZMK	P49863	Granzyme K	55024256	55034570	5	TRANS
cg19684880	19	TMEM38A	16791815	-	-1.00371	0.143097	2.31304e-12	3440-7	GZMA	P12544	Granzyme A	55102646	55110252	5	TRANS
cg23726427	2	GLI2	121721906	+	-1.38688	0.197725	2.31318e-12	3195-50	GNLY	P22749	Granulysin	85685175	85698852	2	TRANS
cg07701579	1	MORN1	2262232	+	-1.14969	0.16391	2.31329e-12	3440-7	GZMA	P12544	Granzyme A	55102646	55110252	5	TRANS
cg11673734	10	NA	125187143	-	-0.624854	0.0890847	2.31333e-12	2579-17	MMP9	P14780	Matrix metalloproteinase-9	46008908	46016561	20	TRANS
cg04598719	11	LIPT2	74204211	+	-1.18939	0.16957	2.31361e-12	3440-7	GZMA	P12544	Granzyme A	55102646	55110252	5	TRANS
cg12837552	17	RAI1	17687422	-	0.65834	0.0938589	2.31362e-12	9545-156	GZMK	P49863	Granzyme K	55024256	55034570	5	TRANS
cg14195119	12	SVOP	109316118	-	-0.912932	0.130156	2.31373e-12	3440-7	GZMA	P12544	Granzyme A	55102646	55110252	5	TRANS
cg06696684	7	ADAM22;ADAM22;ADAM22	87831672	+	-0.851871	0.121451	2.31382e-12	3195-50	GNLY	P22749	Granulysin	85685175	85698852	2	TRANS
cg00428727	5	NA	25108192	+	-1.00935	0.143903	2.31386e-12	3440-7	GZMA	P12544	Granzyme A	55102646	55110252	5	TRANS
cg07606271	8	NA	126400962	+	0.818003	0.116622	2.31396e-12	3440-7	GZMA	P12544	Granzyme A	55102646	55110252	5	TRANS
cg01291392	17	SGSM2;SGSM2	2264969	-	-1.35736	0.193519	2.31453e-12	2579-17	MMP9	P14780	Matrix metalloproteinase-9	46008908	46016561	20	TRANS
cg01636910	1	BCL10	85740751	+	1.23157	0.175586	2.3146e-12	3195-50	GNLY	P22749	Granulysin	85685175	85698852	2	TRANS
cg04472856	12	LOC100506869	59197803	+	-1.05175	0.149948	2.3147e-12	3324-51	LY9	Q9HBG7	T-lymphocyte surface antigen Ly-9	160796074	160828261	1	TRANS
cg25602536	2	NA	8816608	+	0.758578	0.108151	2.31472e-12	3195-50	GNLY	P22749	Granulysin	85685175	85698852	2	TRANS
cg11376330	3	QRICH1;QRICH1	49131570	+	-1.25775	0.179318	2.31492e-12	9545-156	GZMK	P49863	Granzyme K	55024256	55034570	5	TRANS
cg16926734	1	C1orf109	38152104	-	1.3065	0.186269	2.31493e-12	3195-50	GNLY	P22749	Granulysin	85685175	85698852	2	TRANS
cg12992620	2	EXOC6B	72581455	-	-1.47762	0.210665	2.31501e-12	3440-7	GZMA	P12544	Granzyme A	55102646	55110252	5	TRANS
cg08106386	5	FSTL4	132598487	+	-1.83066	0.260999	2.31522e-12	3195-50	GNLY	P22749	Granulysin	85685175	85698852	2	TRANS
cg01151365	15	NA	31090636	+	-1.23859	0.176588	2.31532e-12	9545-156	GZMK	P49863	Granzyme K	55024256	55034570	5	TRANS
cg06108056	10	GRID1	87647622	-	-1.27272	0.181453	2.31542e-12	3440-7	GZMA	P12544	Granzyme A	55102646	55110252	5	TRANS
cg10485057	8	NA	9640656	-	-1.20462	0.171744	2.31557e-12	17210-2	TCL1A	P56279	T-cell leukemia/lymphoma protein 1A	95714196	95709947	14	TRANS
cg26920483	6	BEND3	107404438	-	-0.765556	0.109146	2.31565e-12	3195-50	GNLY	P22749	Granulysin	85685175	85698852	2	TRANS
cg00998965	22	NCF4;NCF4	37258491	+	0.911455	0.129948	2.31588e-12	3440-7	GZMA	P12544	Granzyme A	55102646	55110252	5	TRANS
cg26193427	10	INPP5A	134358030	-	0.81374	0.116017	2.31603e-12	3440-7	GZMA	P12544	Granzyme A	55102646	55110252	5	TRANS
cg25550390	19	NA	58521057	+	0.527785	0.0752474	2.31608e-12	3195-50	GNLY	P22749	Granulysin	85685175	85698852	2	TRANS
cg24523160	10	XLOC_008559	92743885	+	1.01598	0.144851	2.31646e-12	5339-49	S100A9	P06702	Protein S100-A9	153357854	153361023	1	TRANS
cg02506080	6	JARID2;JARID2	15254017	+	0.96658	0.137808	2.31653e-12	5728-60	FCRL1	Q96LA6	Fc receptor-like protein 1	157820120	157794403	1	TRANS
cg26636443	8	C8orf46	67418846	-	-1.12071	0.159784	2.31716e-12	5728-60	FCRL1	Q96LA6	Fc receptor-like protein 1	157820120	157794403	1	TRANS
cg04177132	2	PSD4;LOC440839	113956531	-	0.948337	0.135208	2.31724e-12	9545-156	GZMK	P49863	Granzyme K	55024256	55034570	5	TRANS
cg21981823	1	MROH7;MROH7;MROH7;MROH7;MROH7-TTC4;MROH7-TTC4;MROH7-TTC4	55151898	-	-1.19857	0.170884	2.31743e-12	3440-7	GZMA	P12544	Granzyme A	55102646	55110252	5	TRANS
cg24710179	11	NA	642975	+	-1.08249	0.154336	2.31756e-12	5339-49	S100A9	P06702	Protein S100-A9	153357854	153361023	1	TRANS
cg24613738	2	LOC102723854	43266803	+	1.11918	0.159567	2.31776e-12	3195-50	GNLY	P22749	Granulysin	85685175	85698852	2	TRANS
cg02625086	4	LEF1;LEF1;LEF1;LEF1	109086398	+	-0.737319	0.105123	2.31779e-12	3505-6	LTA|LTB	P01374|Q06643	Lymphotoxin-alpha|Lymphotoxin-beta	31554192	31650629	6	TRANS
cg14942588	10	NMT2;NMT2;NMT2;NMT2	15183424	+	0.720249	0.102689	2.31803e-12	5339-49	S100A9	P06702	Protein S100-A9	153357854	153361023	1	TRANS
cg19443311	22	DGCR5	18957678	+	-1.08777	0.155088	2.3182e-12	9545-156	GZMK	P49863	Granzyme K	55024256	55034570	5	TRANS
cg04915791	4	ARAP2	36210705	+	0.731796	0.104336	2.31848e-12	5339-49	S100A9	P06702	Protein S100-A9	153357854	153361023	1	TRANS
cg12812107	9	NA	27715148	-	-1.01248	0.144354	2.31854e-12	3440-7	GZMA	P12544	Granzyme A	55102646	55110252	5	TRANS
cg23054437	1	MOSC2	220921306	-	-0.81547	0.116266	2.31906e-12	5339-49	S100A9	P06702	Protein S100-A9	153357854	153361023	1	TRANS
cg17215468	3	PHLDB2;PHLDB2;PHLDB2;PHLDB2	111652058	-	-0.752654	0.10731	2.31912e-12	5339-49	S100A9	P06702	Protein S100-A9	153357854	153361023	1	TRANS
cg24238409	10	CPEB3	93998677	+	-0.745304	0.106262	2.31915e-12	5339-49	S100A9	P06702	Protein S100-A9	153357854	153361023	1	TRANS
cg27486742	2	CAMKMT	44935762	+	0.804038	0.114636	2.31916e-12	9545-156	GZMK	P49863	Granzyme K	55024256	55034570	5	TRANS
cg07433905	17	SERPINF2;SERPINF2;SERPINF2	1645859	-	-1.443	0.205737	2.3192e-12	9545-156	GZMK	P49863	Granzyme K	55024256	55034570	5	TRANS
cg10179315	17	C17orf64	58498871	-	-1.38685	0.197732	2.31937e-12	3440-7	GZMA	P12544	Granzyme A	55102646	55110252	5	TRANS
cg04977693	1	NA	206967929	-	0.912827	0.130147	2.31941e-12	5339-49	S100A9	P06702	Protein S100-A9	153357854	153361023	1	TRANS
cg01752594	13	DLEU2	50696070	-	-0.726229	0.103543	2.31949e-12	5691-2	CRISPLD2	Q9H0B8	Cysteine-rich secretory protein LCCL domain-containing 2	84819985	84920768	16	TRANS
cg17669121	12	ATP6V0A2	124227898	+	0.678123	0.0966845	2.31982e-12	3195-50	GNLY	P22749	Granulysin	85685175	85698852	2	TRANS
cg22599422	19	ADAMTS10;ADAMTS10;ADAMTS10	8657742	-	0.832055	0.118632	2.31984e-12	9545-156	GZMK	P49863	Granzyme K	55024256	55034570	5	TRANS
cg12325755	10	VCL;VCL	75778133	+	-1.64808	0.234978	2.31993e-12	5339-49	S100A9	P06702	Protein S100-A9	153357854	153361023	1	TRANS
cg13480773	13	NA	52498331	-	-1.26295	0.180067	2.32001e-12	3440-7	GZMA	P12544	Granzyme A	55102646	55110252	5	TRANS
cg04415958	16	AMFR	56412905	+	-0.595911	0.0849632	2.32006e-12	5691-2	CRISPLD2	Q9H0B8	Cysteine-rich secretory protein LCCL domain-containing 2	84819985	84920768	16	TRANS
cg03286826	8	NA	66854720	+	-1.21121	0.172691	2.3201e-12	3195-50	GNLY	P22749	Granulysin	85685175	85698852	2	TRANS
cg20333434	6	KCNK16;KCNK16;KCNK16;KCNK16	39290724	+	-1.44888	0.206577	2.3201e-12	3440-7	GZMA	P12544	Granzyme A	55102646	55110252	5	TRANS
cg21247370	3	NA	174157628	-	0.650182	0.0927012	2.32026e-12	9545-156	GZMK	P49863	Granzyme K	55024256	55034570	5	TRANS
cg07721612	1	NA	99990959	-	-1.34888	0.192319	2.32028e-12	9545-156	GZMK	P49863	Granzyme K	55024256	55034570	5	TRANS
cg06959052	5	NA	170209124	+	-1.15407	0.164544	2.32044e-12	3440-7	GZMA	P12544	Granzyme A	55102646	55110252	5	TRANS
cg09758039	2	IQCA1;IQCA1;IQCA1;IQCA1	237240826	+	-1.17683	0.16779	2.32052e-12	3440-7	GZMA	P12544	Granzyme A	55102646	55110252	5	TRANS
cg02764373	1	NA	8180911	+	0.644204	0.0918492	2.32069e-12	9545-156	GZMK	P49863	Granzyme K	55024256	55034570	5	TRANS
cg18767115	22	NA	23153775	+	-0.78099	0.111352	2.32075e-12	5691-2	CRISPLD2	Q9H0B8	Cysteine-rich secretory protein LCCL domain-containing 2	84819985	84920768	16	TRANS
cg00569347	3	ABI3BP	100645951	+	-0.860978	0.122757	2.32102e-12	9545-156	GZMK	P49863	Granzyme K	55024256	55034570	5	TRANS
cg00916652	3	BDH1;BDH1;BDH1	197261031	-	-0.633462	0.0903181	2.32135e-12	5691-2	CRISPLD2	Q9H0B8	Cysteine-rich secretory protein LCCL domain-containing 2	84819985	84920768	16	TRANS
cg00358727	3	NA	183156168	+	-1.0499	0.149694	2.32143e-12	3440-7	GZMA	P12544	Granzyme A	55102646	55110252	5	TRANS
cg26292691	10	XPNPEP1;XPNPEP1;XPNPEP1	111654561	-	-0.742656	0.105887	2.32144e-12	5691-2	CRISPLD2	Q9H0B8	Cysteine-rich secretory protein LCCL domain-containing 2	84819985	84920768	16	TRANS
cg03199957	1	TDRD10;TDRD10	154491180	+	-1.33626	0.190523	2.32152e-12	3195-50	GNLY	P22749	Granulysin	85685175	85698852	2	TRANS
cg24141280	14	NA	76035419	-	-0.88295	0.12589	2.32154e-12	3195-50	GNLY	P22749	Granulysin	85685175	85698852	2	TRANS
cg08550101	7	SP8;SP8	20823981	-	0.834886	0.119037	2.32179e-12	3440-7	GZMA	P12544	Granzyme A	55102646	55110252	5	TRANS
cg24901716	8	NA	26295613	-	-0.913364	0.130227	2.3218e-12	5339-49	S100A9	P06702	Protein S100-A9	153357854	153361023	1	TRANS
cg02155398	2	NA	45160490	+	0.364814	0.0520149	2.32189e-12	3324-51	LY9	Q9HBG7	T-lymphocyte surface antigen Ly-9	160796074	160828261	1	TRANS
cg08688659	11	CD44;CD44;CD44;CD44;CD44	35249965	+	-0.590923	0.0842533	2.32192e-12	2579-17	MMP9	P14780	Matrix metalloproteinase-9	46008908	46016561	20	TRANS
cg00799257	11	NA	12565619	+	-1.39632	0.199086	2.32225e-12	3195-50	GNLY	P22749	Granulysin	85685175	85698852	2	TRANS
cg00181527	9	AK8;AK8;C9orf9	135754163	-	-1.32562	0.189006	2.32235e-12	3195-50	GNLY	P22749	Granulysin	85685175	85698852	2	TRANS
cg21223535	6	GMDS;GMDS	1973366	-	-0.576163	0.0821493	2.32245e-12	2579-17	MMP9	P14780	Matrix metalloproteinase-9	46008908	46016561	20	TRANS
cg15109169	9	NA	102293870	+	-0.875391	0.124813	2.32252e-12	9545-156	GZMK	P49863	Granzyme K	55024256	55034570	5	TRANS
cg09178067	3	NA	34437393	-	-0.968488	0.138087	2.32279e-12	3324-51	LY9	Q9HBG7	T-lymphocyte surface antigen Ly-9	160796074	160828261	1	TRANS
cg03310945	20	NA	48421974	+	-0.958304	0.136635	2.32285e-12	3440-7	GZMA	P12544	Granzyme A	55102646	55110252	5	TRANS
cg00343633	11	GRIA4;GRIA4;GRIA4;GRIA4	105481306	-	0.685155	0.0976897	2.32287e-12	9545-156	GZMK	P49863	Granzyme K	55024256	55034570	5	TRANS
cg10269365	2	CCDC140	223166989	+	1.04483	0.148973	2.32292e-12	9545-156	GZMK	P49863	Granzyme K	55024256	55034570	5	TRANS
cg22403413	8	CSGALNACT1;CSGALNACT1;CSGALNACT1	19313484	+	-1.31188	0.187049	2.32299e-12	9545-156	GZMK	P49863	Granzyme K	55024256	55034570	5	TRANS
cg07458479	11	PNPLA2	821723	+	-0.96043	0.136939	2.32312e-12	5691-2	CRISPLD2	Q9H0B8	Cysteine-rich secretory protein LCCL domain-containing 2	84819985	84920768	16	TRANS
cg05512169	1	LOC101927434	82023422	-	-1.22868	0.175186	2.32324e-12	9545-156	GZMK	P49863	Granzyme K	55024256	55034570	5	TRANS
cg14592928	20	ANGPT4	897600	+	-0.993023	0.141586	2.32333e-12	3324-51	LY9	Q9HBG7	T-lymphocyte surface antigen Ly-9	160796074	160828261	1	TRANS
cg10214421	7	NA	155174508	+	0.840632	0.119859	2.32388e-12	3195-50	GNLY	P22749	Granulysin	85685175	85698852	2	TRANS
cg18044663	10	GFRA1;GFRA1;GFRA1	118032081	-	0.548359	0.0781859	2.32396e-12	3324-51	LY9	Q9HBG7	T-lymphocyte surface antigen Ly-9	160796074	160828261	1	TRANS
cg13820260	19	KIAA1683;KIAA1683;KIAA1683	18373391	-	-1.25642	0.179143	2.32405e-12	3440-7	GZMA	P12544	Granzyme A	55102646	55110252	5	TRANS
cg26164310	1	LPPR4;LPPR4	99729780	-	0.736554	0.105019	2.32409e-12	9545-156	GZMK	P49863	Granzyme K	55024256	55034570	5	TRANS
cg19869443	1	SAMD13;SAMD13	84766821	+	-0.671469	0.0957393	2.32409e-12	5691-2	CRISPLD2	Q9H0B8	Cysteine-rich secretory protein LCCL domain-containing 2	84819985	84920768	16	TRANS
cg06384827	8	NA	8318961	-	0.951881	0.135721	2.32415e-12	5339-49	S100A9	P06702	Protein S100-A9	153357854	153361023	1	TRANS
cg26214630	16	NSMCE1	27264942	+	0.754684	0.107605	2.32504e-12	5339-49	S100A9	P06702	Protein S100-A9	153357854	153361023	1	TRANS
cg02105211	3	ITPR1;ITPR1;ITPR1	4625188	-	-0.639797	0.0912243	2.32518e-12	2579-17	MMP9	P14780	Matrix metalloproteinase-9	46008908	46016561	20	TRANS
cg16704739	3	ZNF148	125076067	+	0.754421	0.107568	2.32518e-12	3195-50	GNLY	P22749	Granulysin	85685175	85698852	2	TRANS
cg07382577	3	GPR156;GPR156	119929126	+	-0.827275	0.117956	2.32532e-12	3324-51	LY9	Q9HBG7	T-lymphocyte surface antigen Ly-9	160796074	160828261	1	TRANS
cg12565985	2	DES	220291396	-	-0.898301	0.128083	2.32539e-12	3195-50	GNLY	P22749	Granulysin	85685175	85698852	2	TRANS
cg21603827	5	CD180	66488992	-	-0.750363	0.106989	2.32546e-12	5339-49	S100A9	P06702	Protein S100-A9	153357854	153361023	1	TRANS
cg02343628	15	NA	93790914	+	-0.674191	0.0961287	2.32554e-12	5339-49	S100A9	P06702	Protein S100-A9	153357854	153361023	1	TRANS
cg22174257	16	IL27	28518347	+	-0.864581	0.123275	2.32568e-12	5339-49	S100A9	P06702	Protein S100-A9	153357854	153361023	1	TRANS
cg05954228	17	NA	72509125	+	0.948089	0.135182	2.32584e-12	3440-7	GZMA	P12544	Granzyme A	55102646	55110252	5	TRANS
cg06616506	7	NA	23275492	-	-1.08798	0.155129	2.32587e-12	3195-50	GNLY	P22749	Granulysin	85685175	85698852	2	TRANS
cg17189671	8	NA	61846477	+	0.63573	0.0906453	2.32631e-12	5339-49	S100A9	P06702	Protein S100-A9	153357854	153361023	1	TRANS
cg07854989	3	GCSAM;GCSAM;GCSAM	111851190	-	-0.915093	0.130479	2.32655e-12	6485-59	IGLL1	P15814	Immunoglobulin lambda-like polypeptide 1	23580302	23573125	22	TRANS
cg00237086	8	DEFA4	6796499	-	-0.814709	0.116165	2.3267e-12	5691-2	CRISPLD2	Q9H0B8	Cysteine-rich secretory protein LCCL domain-containing 2	84819985	84920768	16	TRANS
cg02963248	2	NA	66809780	-	0.927802	0.132291	2.32673e-12	9545-156	GZMK	P49863	Granzyme K	55024256	55034570	5	TRANS
cg18939241	15	ATP10A	26109394	+	-1.48263	0.211402	2.3268e-12	9545-156	GZMK	P49863	Granzyme K	55024256	55034570	5	TRANS
cg07606273	18	CHST9;CHST9	24543826	-	-1.18318	0.168705	2.32711e-12	3440-7	GZMA	P12544	Granzyme A	55102646	55110252	5	TRANS
cg18863505	15	NA	101256286	-	-1.55153	0.221225	2.32721e-12	3195-50	GNLY	P22749	Granulysin	85685175	85698852	2	TRANS
cg00160503	13	EEF1DP3	32524836	-	-0.671533	0.0957514	2.32755e-12	5339-49	S100A9	P06702	Protein S100-A9	153357854	153361023	1	TRANS
cg01874707	2	NA	174870151	+	0.817556	0.116572	2.32767e-12	5339-49	S100A9	P06702	Protein S100-A9	153357854	153361023	1	TRANS
cg10953604	2	ERBB4;ERBB4	212631820	-	-1.22958	0.175323	2.32845e-12	3324-51	LY9	Q9HBG7	T-lymphocyte surface antigen Ly-9	160796074	160828261	1	TRANS
cg06964478	11	GRIK4;GRIK4;GRIK4	120728469	-	-0.750892	0.107068	2.32847e-12	3195-50	GNLY	P22749	Granulysin	85685175	85698852	2	TRANS
cg03049220	19	ZNF304;ZNF304;ZNF304;ZNF304;ZNF304;ZNF304	57862965	-	1.01938	0.14535	2.32873e-12	3195-50	GNLY	P22749	Granulysin	85685175	85698852	2	TRANS
cg10063179	4	MTNR1A	187476326	+	0.963696	0.137411	2.32888e-12	3195-50	GNLY	P22749	Granulysin	85685175	85698852	2	TRANS
cg20208009	22	ARVCF	19974048	+	0.768276	0.109547	2.32891e-12	3195-50	GNLY	P22749	Granulysin	85685175	85698852	2	TRANS
cg13235761	1	NA	203561580	+	-1.51639	0.216219	2.32911e-12	5339-49	S100A9	P06702	Protein S100-A9	153357854	153361023	1	TRANS
cg19001023	14	MTA1	105899307	-	1.12819	0.160867	2.32917e-12	3195-50	GNLY	P22749	Granulysin	85685175	85698852	2	TRANS
cg15942382	10	TLL2	98273924	+	-1.33276	0.190036	2.32922e-12	9545-156	GZMK	P49863	Granzyme K	55024256	55034570	5	TRANS
cg05331734	10	NA	44252773	+	-0.901751	0.128579	2.32947e-12	5339-49	S100A9	P06702	Protein S100-A9	153357854	153361023	1	TRANS
cg09663850	2	PRKAG3	219688556	+	-1.14814	0.163712	2.32979e-12	3440-7	GZMA	P12544	Granzyme A	55102646	55110252	5	TRANS
cg19769503	12	KCCAT198	105721098	-	-1.09715	0.156442	2.33018e-12	3440-7	GZMA	P12544	Granzyme A	55102646	55110252	5	TRANS
cg18786720	7	PDE1C;PDE1C;PDE1C;PDE1C;PDE1C;PDE1C	32110673	-	0.581634	0.0829348	2.33019e-12	3324-51	LY9	Q9HBG7	T-lymphocyte surface antigen Ly-9	160796074	160828261	1	TRANS
cg05099035	17	MARCH10;MARCH10;MARCH10;MARCH10;MIR548W	60815033	-	1.09278	0.15582	2.3312e-12	5339-49	S100A9	P06702	Protein S100-A9	153357854	153361023	1	TRANS
cg23869896	22	NA	30654833	-	-1.98245	0.282678	2.33121e-12	4148-49	PAPPA	Q13219	Pappalysin-1	116153791	116402321	9	TRANS
cg03267419	2	TACR1;TACR1	75423622	-	-1.24957	0.178177	2.33126e-12	3195-50	GNLY	P22749	Granulysin	85685175	85698852	2	TRANS
cg22531217	5	NA	149054058	-	-1.0671	0.152159	2.33156e-12	9545-156	GZMK	P49863	Granzyme K	55024256	55034570	5	TRANS
cg06266497	19	ZNF177;ZNF177;ZNF559-ZNF177;ZNF559-ZNF177	9491671	-	-1.22241	0.174304	2.3316e-12	3195-50	GNLY	P22749	Granulysin	85685175	85698852	2	TRANS
cg07271636	9	RASEF	85678245	-	0.699915	0.0998017	2.33163e-12	3440-7	GZMA	P12544	Granzyme A	55102646	55110252	5	TRANS
cg00965458	2	NA	43312988	-	-1.27264	0.181468	2.332e-12	3195-50	GNLY	P22749	Granulysin	85685175	85698852	2	TRANS
cg27044841	8	NA	8580960	+	0.647124	0.0922748	2.33239e-12	3195-50	GNLY	P22749	Granulysin	85685175	85698852	2	TRANS
cg26852344	5	TRIO	14253051	-	-1.18161	0.168489	2.33251e-12	9015-1	PRG3	Q9Y2Y8	Proteoglycan 3	57381150	57376769	11	TRANS
cg05951474	1	GLIS1	54155470	+	-0.87639	0.124966	2.33258e-12	3324-51	LY9	Q9HBG7	T-lymphocyte surface antigen Ly-9	160796074	160828261	1	TRANS
cg17516938	5	FAT2	150930040	-	-1.54349	0.22009	2.3327e-12	3195-50	GNLY	P22749	Granulysin	85685175	85698852	2	TRANS
cg19515239	3	SEMA3F	50193049	+	1.02938	0.146782	2.33283e-12	9545-156	GZMK	P49863	Granzyme K	55024256	55034570	5	TRANS
cg10484085	6	TNXB	32041689	-	-1.343	0.191502	2.33298e-12	3440-7	GZMA	P12544	Granzyme A	55102646	55110252	5	TRANS
cg26457483	1	PHGDH	120256112	+	-0.776867	0.110776	2.33315e-12	2579-17	MMP9	P14780	Matrix metalloproteinase-9	46008908	46016561	20	TRANS
cg04178438	7	NA	157093072	+	-0.906942	0.129324	2.33324e-12	2579-17	MMP9	P14780	Matrix metalloproteinase-9	46008908	46016561	20	TRANS
cg13854081	14	SNW1	78205329	-	-0.719414	0.102584	2.33356e-12	3324-51	LY9	Q9HBG7	T-lymphocyte surface antigen Ly-9	160796074	160828261	1	TRANS
cg04666263	7	ELMO1;ELMO1;ELMO1	37324800	-	-1.14403	0.163132	2.33364e-12	2579-17	MMP9	P14780	Matrix metalloproteinase-9	46008908	46016561	20	TRANS
cg22563952	7	NA	120573738	-	0.913845	0.130308	2.33367e-12	5339-49	S100A9	P06702	Protein S100-A9	153357854	153361023	1	TRANS
cg20083186	3	NA	151582337	+	-0.976027	0.139175	2.33381e-12	3195-50	GNLY	P22749	Granulysin	85685175	85698852	2	TRANS
cg07660643	14	SLC35F4;SLC35F4	58332730	+	0.707597	0.100899	2.33385e-12	3195-50	GNLY	P22749	Granulysin	85685175	85698852	2	TRANS
cg20460006	1	NA	192955285	+	0.999361	0.142503	2.33399e-12	5339-49	S100A9	P06702	Protein S100-A9	153357854	153361023	1	TRANS
cg09730457	3	BBX;BBX;BBX	107363673	+	-0.709915	0.10123	2.33401e-12	9545-156	GZMK	P49863	Granzyme K	55024256	55034570	5	TRANS
cg11644454	1	C1orf105	172417035	+	-0.620177	0.0884335	2.33407e-12	5691-2	CRISPLD2	Q9H0B8	Cysteine-rich secretory protein LCCL domain-containing 2	84819985	84920768	16	TRANS
cg26605164	10	KAZALD1;KAZALD1	102821565	+	0.842646	0.120157	2.33441e-12	9545-156	GZMK	P49863	Granzyme K	55024256	55034570	5	TRANS
cg00656990	16	WWOX;WWOX	78812407	+	-1.37407	0.195936	2.33444e-12	9545-156	GZMK	P49863	Granzyme K	55024256	55034570	5	TRANS
cg01891077	5	FNDC9;CYFIP2;CYFIP2;CYFIP2;CYFIP2	156771488	-	-1.03725	0.147907	2.33467e-12	3324-51	LY9	Q9HBG7	T-lymphocyte surface antigen Ly-9	160796074	160828261	1	TRANS
cg20104379	4	SLC39A8;SLC39A8;SLC39A8;SLC39A8	103246119	-	-0.77146	0.110006	2.3347e-12	5339-49	S100A9	P06702	Protein S100-A9	153357854	153361023	1	TRANS
cg23513211	7	TRIM50	72726717	-	-1.26471	0.180341	2.33484e-12	3440-7	GZMA	P12544	Granzyme A	55102646	55110252	5	TRANS
cg11920115	16	RBFOX1;RBFOX1;RBFOX1;RBFOX1;RBFOX1;RBFOX1;RBFOX1	7588987	+	-0.842611	0.120152	2.33486e-12	3195-50	GNLY	P22749	Granulysin	85685175	85698852	2	TRANS
cg15201417	11	KLC2;RAB1B;KLC2;KLC2;KLC2	66034922	+	0.817717	0.116603	2.335e-12	3440-7	GZMA	P12544	Granzyme A	55102646	55110252	5	TRANS
cg25420477	2	NA	70319121	+	0.861779	0.122886	2.33523e-12	5339-49	S100A9	P06702	Protein S100-A9	153357854	153361023	1	TRANS
cg23999391	11	MARK2;MARK2;MARK2;MARK2	63605419	-	-0.702254	0.100138	2.3354e-12	5691-2	CRISPLD2	Q9H0B8	Cysteine-rich secretory protein LCCL domain-containing 2	84819985	84920768	16	TRANS
cg27342333	7	POR	75592418	-	-0.740025	0.105525	2.33609e-12	5339-49	S100A9	P06702	Protein S100-A9	153357854	153361023	1	TRANS
cg10581625	1	LAMC2;LAMC2	183208626	-	-1.00541	0.143368	2.33628e-12	3440-7	GZMA	P12544	Granzyme A	55102646	55110252	5	TRANS
cg10733099	7	CLDN12;CLDN12;CLDN12	90033664	-	0.744571	0.106175	2.33753e-12	9545-156	GZMK	P49863	Granzyme K	55024256	55034570	5	TRANS
cg16329622	12	NA	52543430	+	-1.29403	0.184526	2.33759e-12	9545-156	GZMK	P49863	Granzyme K	55024256	55034570	5	TRANS
cg15447231	1	NA	101537255	-	0.716452	0.102165	2.33762e-12	9545-156	GZMK	P49863	Granzyme K	55024256	55034570	5	TRANS
cg16458838	15	TCF12;TCF12;TCF12;TCF12	57250375	+	-1.04711	0.149316	2.33765e-12	3505-6	LTA|LTB	P01374|Q06643	Lymphotoxin-alpha|Lymphotoxin-beta	31554192	31650629	6	TRANS
cg07973896	14	NA	63595020	+	-1.30695	0.186369	2.33776e-12	3440-7	GZMA	P12544	Granzyme A	55102646	55110252	5	TRANS
cg02149189	6	NA	29521138	+	0.587742	0.0838116	2.33839e-12	9545-156	GZMK	P49863	Granzyme K	55024256	55034570	5	TRANS
cg06840062	2	DTNB;DTNB;DTNB;DTNB;DTNB;DTNB;DTNB;DTNB	25873395	-	-0.544408	0.0776323	2.33839e-12	5691-2	CRISPLD2	Q9H0B8	Cysteine-rich secretory protein LCCL domain-containing 2	84819985	84920768	16	TRANS
cg17462814	3	CCNL1;CCNL1	156872250	-	0.86717	0.123658	2.33843e-12	5339-49	S100A9	P06702	Protein S100-A9	153357854	153361023	1	TRANS
cg08594351	1	NA	108074124	+	-1.11671	0.159243	2.33844e-12	3324-51	LY9	Q9HBG7	T-lymphocyte surface antigen Ly-9	160796074	160828261	1	TRANS
cg02330172	2	NA	37603618	-	0.578232	0.0824557	2.33853e-12	2579-17	MMP9	P14780	Matrix metalloproteinase-9	46008908	46016561	20	TRANS
cg06091647	17	RPTOR;RPTOR	78899392	-	-0.963363	0.137376	2.33902e-12	17210-2	TCL1A	P56279	T-cell leukemia/lymphoma protein 1A	95714196	95709947	14	TRANS
cg03117379	20	SNORD17;SNX5;SNX5	17943971	-	-1.2239	0.174528	2.33905e-12	3195-50	GNLY	P22749	Granulysin	85685175	85698852	2	TRANS
cg27599848	4	C4orf32	113073967	-	-0.621841	0.0886748	2.33919e-12	2579-17	MMP9	P14780	Matrix metalloproteinase-9	46008908	46016561	20	TRANS
cg24800728	14	CLEC14A	38725634	+	0.614212	0.0875868	2.33927e-12	3324-51	LY9	Q9HBG7	T-lymphocyte surface antigen Ly-9	160796074	160828261	1	TRANS
cg08882904	19	NACC1	13233291	-	-0.923818	0.131737	2.33936e-12	9545-156	GZMK	P49863	Granzyme K	55024256	55034570	5	TRANS
cg16204830	16	NA	66223850	+	1.12042	0.159773	2.33958e-12	5339-49	S100A9	P06702	Protein S100-A9	153357854	153361023	1	TRANS
cg01434380	17	HDAC5;HDAC5	42164500	+	0.915361	0.130532	2.33985e-12	5339-49	S100A9	P06702	Protein S100-A9	153357854	153361023	1	TRANS
cg15206473	6	ANKS1A	35049613	-	-1.20141	0.171323	2.33988e-12	5339-49	S100A9	P06702	Protein S100-A9	153357854	153361023	1	TRANS
cg11934819	20	SIRPB2;SIRPB2;SIRPB2;SIRPB2	1472078	-	0.796992	0.113652	2.34004e-12	3440-7	GZMA	P12544	Granzyme A	55102646	55110252	5	TRANS
cg18337222	3	C3orf26;FILIP1L;MIR548G;FILIP1L;FILIP1L	99595254	+	0.695418	0.0991677	2.3402e-12	3324-51	LY9	Q9HBG7	T-lymphocyte surface antigen Ly-9	160796074	160828261	1	TRANS
cg06563878	21	UBASH3A;UBASH3A;UBASH3A	43860255	-	-0.893203	0.127372	2.34021e-12	9545-156	GZMK	P49863	Granzyme K	55024256	55034570	5	TRANS
cg20116729	1	NA	201598246	-	0.909017	0.129627	2.34035e-12	5339-49	S100A9	P06702	Protein S100-A9	153357854	153361023	1	TRANS
cg10550302	5	PDZD2	31995926	+	1.03617	0.14776	2.34036e-12	5339-49	S100A9	P06702	Protein S100-A9	153357854	153361023	1	TRANS
cg12994827	6	COL21A1	55927761	+	-1.21643	0.173466	2.34081e-12	3440-7	GZMA	P12544	Granzyme A	55102646	55110252	5	TRANS
cg00257775	6	ZFAND3	37904681	+	0.706677	0.100774	2.34138e-12	3195-50	GNLY	P22749	Granulysin	85685175	85698852	2	TRANS
cg15576669	11	TSPAN18	44785768	+	-1.4961	0.21335	2.34183e-12	3440-7	GZMA	P12544	Granzyme A	55102646	55110252	5	TRANS
cg11896962	3	PTPRG	61992986	-	-1.11524	0.159038	2.34193e-12	9545-156	GZMK	P49863	Granzyme K	55024256	55034570	5	TRANS
cg18812599	14	NA	78488668	-	-0.625868	0.0892512	2.34204e-12	2579-17	MMP9	P14780	Matrix metalloproteinase-9	46008908	46016561	20	TRANS
cg12253824	2	NA	96999945	+	-1.13677	0.162108	2.34213e-12	3440-7	GZMA	P12544	Granzyme A	55102646	55110252	5	TRANS
cg05139138	17	NA	34216351	-	-0.873673	0.124589	2.3422e-12	3440-7	GZMA	P12544	Granzyme A	55102646	55110252	5	TRANS
cg22677379	3	ACAP2	195106412	+	-0.587134	0.0837278	2.34232e-12	5691-2	CRISPLD2	Q9H0B8	Cysteine-rich secretory protein LCCL domain-containing 2	84819985	84920768	16	TRANS
cg03423235	18	NA	61536682	+	-0.65904	0.093982	2.34256e-12	2579-17	MMP9	P14780	Matrix metalloproteinase-9	46008908	46016561	20	TRANS
cg16159688	16	MT1L	56651523	+	0.824633	0.117596	2.34264e-12	3195-50	GNLY	P22749	Granulysin	85685175	85698852	2	TRANS
cg12220236	20	C20orf194	3364800	-	-0.743936	0.106089	2.34269e-12	3324-51	LY9	Q9HBG7	T-lymphocyte surface antigen Ly-9	160796074	160828261	1	TRANS
cg16241218	3	CHST13	126243064	-	0.561453	0.0800659	2.34292e-12	3195-50	GNLY	P22749	Granulysin	85685175	85698852	2	TRANS
cg06527213	15	KLHL25;MIR1276	86315211	-	-1.15893	0.165269	2.34296e-12	2579-17	MMP9	P14780	Matrix metalloproteinase-9	46008908	46016561	20	TRANS
cg20518151	7	NA	93571894	-	-1.80896	0.257966	2.34296e-12	3440-7	GZMA	P12544	Granzyme A	55102646	55110252	5	TRANS
cg04231677	1	FAM129A	184808004	-	0.689702	0.0983551	2.34322e-12	3440-7	GZMA	P12544	Granzyme A	55102646	55110252	5	TRANS
cg03794433	15	ZNF710	90548061	+	-0.706241	0.100714	2.34323e-12	5691-2	CRISPLD2	Q9H0B8	Cysteine-rich secretory protein LCCL domain-containing 2	84819985	84920768	16	TRANS
cg18621731	14	SLC24A4;SLC24A4;SLC24A4	92853028	+	-0.916712	0.130728	2.34326e-12	5339-49	S100A9	P06702	Protein S100-A9	153357854	153361023	1	TRANS
cg16514615	5	RASGEF1C	179587950	+	0.884384	0.126118	2.34329e-12	9545-156	GZMK	P49863	Granzyme K	55024256	55034570	5	TRANS
cg07826255	17	SGCA;SGCA	48243707	-	-1.1706	0.166933	2.34331e-12	9545-156	GZMK	P49863	Granzyme K	55024256	55034570	5	TRANS
cg09023124	2	NA	70180081	-	-0.895409	0.12769	2.34354e-12	5339-49	S100A9	P06702	Protein S100-A9	153357854	153361023	1	TRANS
cg10768391	6	GMPR	16239574	-	0.625394	0.0891848	2.3437e-12	3324-51	LY9	Q9HBG7	T-lymphocyte surface antigen Ly-9	160796074	160828261	1	TRANS
cg10797874	1	NA	172863444	+	-0.80161	0.114314	2.34386e-12	3440-7	GZMA	P12544	Granzyme A	55102646	55110252	5	TRANS
cg21096399	11	MCAM	119188145	+	0.887621	0.12658	2.34399e-12	3440-7	GZMA	P12544	Granzyme A	55102646	55110252	5	TRANS
cg24591451	6	LINC00473;LINC00473	166355962	+	-0.968598	0.138128	2.34408e-12	3195-50	GNLY	P22749	Granulysin	85685175	85698852	2	TRANS
cg10591713	17	VMO1;VMO1;VMO1;VMO1;VMO1;VMO1;VMO1;VMO1	4689719	-	0.612474	0.0873429	2.34441e-12	9545-156	GZMK	P49863	Granzyme K	55024256	55034570	5	TRANS
cg18533201	8	GDF6	97157453	+	0.794458	0.113295	2.34475e-12	3195-50	GNLY	P22749	Granulysin	85685175	85698852	2	TRANS
cg08366458	5	C6;C6	41172659	-	-1.25975	0.17965	2.34502e-12	9545-156	GZMK	P49863	Granzyme K	55024256	55034570	5	TRANS
cg23369670	14	XRCC3;XRCC3;XRCC3	104171944	-	-0.813593	0.116024	2.34505e-12	13671-40	ELANE	P08246	Neutrophil elastase	851006	856290	19	TRANS
cg16514615	5	RASGEF1C	179587950	+	0.884365	0.126117	2.34507e-12	3440-7	GZMA	P12544	Granzyme A	55102646	55110252	5	TRANS
cg27622527	4	NA	57610391	+	0.779424	0.111152	2.34513e-12	5339-49	S100A9	P06702	Protein S100-A9	153357854	153361023	1	TRANS
cg02902546	16	HEATR3	50136493	-	-0.680792	0.0970862	2.3453e-12	3324-51	LY9	Q9HBG7	T-lymphocyte surface antigen Ly-9	160796074	160828261	1	TRANS
cg06558158	8	NA	64144576	+	-1.13596	0.161997	2.34535e-12	9545-156	GZMK	P49863	Granzyme K	55024256	55034570	5	TRANS
cg05609936	16	NA	86017231	-	-0.849528	0.12115	2.34561e-12	5339-49	S100A9	P06702	Protein S100-A9	153357854	153361023	1	TRANS
cg20268296	2	NA	45551220	-	-1.23611	0.17628	2.34588e-12	3195-50	GNLY	P22749	Granulysin	85685175	85698852	2	TRANS
cg10517222	17	C17orf58;C17orf58	65990429	+	1.0291	0.146758	2.34605e-12	3440-7	GZMA	P12544	Granzyme A	55102646	55110252	5	TRANS
cg19136299	9	NA	107914154	-	-0.666412	0.0950362	2.34607e-12	3324-51	LY9	Q9HBG7	T-lymphocyte surface antigen Ly-9	160796074	160828261	1	TRANS
cg25737957	13	LINC00434	60804253	+	-0.897476	0.127988	2.34614e-12	9545-156	GZMK	P49863	Granzyme K	55024256	55034570	5	TRANS
cg20070323	15	PKM;PKM;PKM;PKM;PKM;PKM;PKM	72520350	-	0.737649	0.105195	2.34632e-12	5728-60	FCRL1	Q96LA6	Fc receptor-like protein 1	157820120	157794403	1	TRANS
cg21868496	2	TNS1;TNS1;TNS1	218700130	-	-1.05446	0.150376	2.34686e-12	3324-51	LY9	Q9HBG7	T-lymphocyte surface antigen Ly-9	160796074	160828261	1	TRANS
cg03107888	7	HOXA13	27241203	+	0.835892	0.119207	2.3473e-12	3440-7	GZMA	P12544	Granzyme A	55102646	55110252	5	TRANS
cg13577937	21	NA	16130272	-	-1.25661	0.179206	2.34761e-12	9545-156	GZMK	P49863	Granzyme K	55024256	55034570	5	TRANS
cg26604799	20	TGM2;TGM2	36789861	-	1.24594	0.177684	2.34773e-12	5339-49	S100A9	P06702	Protein S100-A9	153357854	153361023	1	TRANS
cg00219216	16	GSG1L;GSG1L	27873237	+	0.894673	0.12759	2.34784e-12	5339-49	S100A9	P06702	Protein S100-A9	153357854	153361023	1	TRANS
cg03358657	2	LOC105616981;B3GALT1	168719447	+	0.858192	0.122388	2.34786e-12	5339-49	S100A9	P06702	Protein S100-A9	153357854	153361023	1	TRANS
cg01022634	22	DRG1	31794896	-	-0.734287	0.104717	2.34792e-12	5339-49	S100A9	P06702	Protein S100-A9	153357854	153361023	1	TRANS
cg22276264	3	LINC00620	13738849	-	-0.930957	0.132765	2.34794e-12	3440-7	GZMA	P12544	Granzyme A	55102646	55110252	5	TRANS
cg12473253	9	NA	37387230	+	-1.70196	0.242719	2.34822e-12	5728-60	FCRL1	Q96LA6	Fc receptor-like protein 1	157820120	157794403	1	TRANS
cg22034269	2	NA	122046496	-	-1.16891	0.166699	2.34826e-12	9545-156	GZMK	P49863	Granzyme K	55024256	55034570	5	TRANS
cg17695856	1	SORT1;SORT1	109855826	-	-0.835862	0.119204	2.34872e-12	5691-2	CRISPLD2	Q9H0B8	Cysteine-rich secretory protein LCCL domain-containing 2	84819985	84920768	16	TRANS
cg13030798	1	C1orf186	206261300	-	-0.777804	0.110924	2.34908e-12	5691-2	CRISPLD2	Q9H0B8	Cysteine-rich secretory protein LCCL domain-containing 2	84819985	84920768	16	TRANS
cg20619647	6	OPRM1;IPCEF1;IPCEF1;IPCEF1	154486780	-	-0.687141	0.0979948	2.34911e-12	5691-2	CRISPLD2	Q9H0B8	Cysteine-rich secretory protein LCCL domain-containing 2	84819985	84920768	16	TRANS
cg23729107	17	FBXO39	6679264	+	0.564972	0.080572	2.34917e-12	3440-7	GZMA	P12544	Granzyme A	55102646	55110252	5	TRANS
cg05770909	12	ADGRD1	131493506	+	-1.10371	0.157403	2.34921e-12	3440-7	GZMA	P12544	Granzyme A	55102646	55110252	5	TRANS
cg12179105	19	ZNF788	12203946	+	0.749154	0.106839	2.34942e-12	9545-156	GZMK	P49863	Granzyme K	55024256	55034570	5	TRANS
cg21878385	4	LNX1;LNX1	54398956	+	-1.47353	0.210144	2.34946e-12	3195-50	GNLY	P22749	Granulysin	85685175	85698852	2	TRANS
cg02742259	17	NA	36814826	+	-1.77271	0.252811	2.34951e-12	3195-50	GNLY	P22749	Granulysin	85685175	85698852	2	TRANS
cg12376028	11	NA	36796339	+	-0.74131	0.10572	2.3496e-12	5339-49	S100A9	P06702	Protein S100-A9	153357854	153361023	1	TRANS
cg10042618	2	NA	162415005	+	-1.04588	0.149156	2.34973e-12	3440-7	GZMA	P12544	Granzyme A	55102646	55110252	5	TRANS
cg22056241	7	EPHA1;EPHA1-AS1	143107282	+	-0.9735	0.138834	2.34993e-12	5339-49	S100A9	P06702	Protein S100-A9	153357854	153361023	1	TRANS
cg13628366	18	NA	45834932	-	-1.17464	0.16752	2.35008e-12	3440-7	GZMA	P12544	Granzyme A	55102646	55110252	5	TRANS
cg18341736	8	NA	8345217	+	-0.981877	0.140029	2.35017e-12	9545-156	GZMK	P49863	Granzyme K	55024256	55034570	5	TRANS
cg06961687	21	NA	40160618	-	-0.940003	0.134057	2.35025e-12	9545-156	GZMK	P49863	Granzyme K	55024256	55034570	5	TRANS
cg10992339	4	ATP8A1;ATP8A1	42645776	-	-0.736125	0.104982	2.35028e-12	3324-51	LY9	Q9HBG7	T-lymphocyte surface antigen Ly-9	160796074	160828261	1	TRANS
cg14400498	14	FLRT2	85999933	-	0.80236	0.114428	2.35029e-12	3440-7	GZMA	P12544	Granzyme A	55102646	55110252	5	TRANS
cg08233654	2	SNED1	241938436	+	0.53428	0.0761961	2.35095e-12	9545-156	GZMK	P49863	Granzyme K	55024256	55034570	5	TRANS
cg08349008	11	NA	33934024	+	0.844672	0.120463	2.35109e-12	3440-7	GZMA	P12544	Granzyme A	55102646	55110252	5	TRANS
cg12550486	3	GLB1;GLB1;GLB1	33083511	-	1.16435	0.166053	2.35112e-12	5339-49	S100A9	P06702	Protein S100-A9	153357854	153361023	1	TRANS
cg24505973	12	KRT85	52761885	-	-1.21261	0.172936	2.35115e-12	9545-156	GZMK	P49863	Granzyme K	55024256	55034570	5	TRANS
cg01406974	8	ASAP1;ASAP1	131092707	-	1.20444	0.171771	2.35117e-12	5339-49	S100A9	P06702	Protein S100-A9	153357854	153361023	1	TRANS
cg04246236	1	NRD1;NRD1;NRD1	52259512	+	-1.11639	0.159214	2.35137e-12	5691-2	CRISPLD2	Q9H0B8	Cysteine-rich secretory protein LCCL domain-containing 2	84819985	84920768	16	TRANS
cg10109056	7	NA	139953458	+	-1.36277	0.194352	2.35138e-12	5339-49	S100A9	P06702	Protein S100-A9	153357854	153361023	1	TRANS
cg16254344	19	TRPM4	49671823	-	-0.963204	0.137368	2.35171e-12	3195-50	GNLY	P22749	Granulysin	85685175	85698852	2	TRANS
cg27260684	16	KIAA0513	85063742	+	-0.732051	0.104402	2.35182e-12	2579-17	MMP9	P14780	Matrix metalloproteinase-9	46008908	46016561	20	TRANS
cg12778204	8	NA	102149991	+	-0.723371	0.103164	2.35192e-12	5691-2	CRISPLD2	Q9H0B8	Cysteine-rich secretory protein LCCL domain-containing 2	84819985	84920768	16	TRANS
cg16959054	3	NA	87256918	-	-1.06497	0.151881	2.35195e-12	3324-51	LY9	Q9HBG7	T-lymphocyte surface antigen Ly-9	160796074	160828261	1	TRANS
cg13362627	17	NA	76641413	-	-1.2909	0.184103	2.35198e-12	3440-7	GZMA	P12544	Granzyme A	55102646	55110252	5	TRANS
cg04355884	22	TMPRSS6;TMPRSS6;TMPRSS6	37475946	-	-0.927861	0.132328	2.3522e-12	9545-156	GZMK	P49863	Granzyme K	55024256	55034570	5	TRANS
cg17537518	2	UGGT1;UGGT1	128850391	+	-0.988975	0.141044	2.3523e-12	4148-49	PAPPA	Q13219	Pappalysin-1	116153791	116402321	9	TRANS
cg27474147	5	NA	179207533	+	-0.71725	0.102292	2.35233e-12	5691-2	CRISPLD2	Q9H0B8	Cysteine-rich secretory protein LCCL domain-containing 2	84819985	84920768	16	TRANS
cg14114282	13	MCF2L;MCF2L	113698621	+	-1.23205	0.175711	2.35243e-12	3440-7	GZMA	P12544	Granzyme A	55102646	55110252	5	TRANS
cg09583915	12	TAOK3	118613959	+	-0.778663	0.11105	2.35253e-12	5691-2	CRISPLD2	Q9H0B8	Cysteine-rich secretory protein LCCL domain-containing 2	84819985	84920768	16	TRANS
cg08099570	16	CNGB1	57937637	-	-1.88553	0.268907	2.35258e-12	3195-50	GNLY	P22749	Granulysin	85685175	85698852	2	TRANS
cg21597692	11	ASAM	123057074	-	-1.2582	0.179441	2.35296e-12	9545-156	GZMK	P49863	Granzyme K	55024256	55034570	5	TRANS
cg18566313	4	SORBS2;SORBS2;SORBS2;SORBS2;SORBS2	186733428	-	-1.29674	0.184937	2.35299e-12	17210-2	TCL1A	P56279	T-cell leukemia/lymphoma protein 1A	95714196	95709947	14	TRANS
cg00290340	15	IGDCC3	65625267	-	-1.35147	0.192743	2.35301e-12	3195-50	GNLY	P22749	Granulysin	85685175	85698852	2	TRANS
cg01420398	2	NA	11864318	-	-1.2497	0.178229	2.35304e-12	9545-156	GZMK	P49863	Granzyme K	55024256	55034570	5	TRANS
cg10051299	14	PACS2;PACS2	105780431	-	1.03481	0.147582	2.35307e-12	3440-7	GZMA	P12544	Granzyme A	55102646	55110252	5	TRANS
cg26498349	12	TMCC3	95034650	+	0.750165	0.106987	2.35317e-12	5728-60	FCRL1	Q96LA6	Fc receptor-like protein 1	157820120	157794403	1	TRANS
cg01797913	12	LOC101928449	82349700	-	-0.828047	0.118094	2.35321e-12	3440-7	GZMA	P12544	Granzyme A	55102646	55110252	5	TRANS
cg16014085	16	ZNF48	30406122	+	1.06489	0.151871	2.35325e-12	9545-156	GZMK	P49863	Granzyme K	55024256	55034570	5	TRANS
cg25990647	8	OPRK1;OPRK1	54164081	+	0.645035	0.0919932	2.35327e-12	3195-50	GNLY	P22749	Granulysin	85685175	85698852	2	TRANS
cg21837864	10	NPFFR1	72020026	+	-1.05698	0.150744	2.3533e-12	9545-156	GZMK	P49863	Granzyme K	55024256	55034570	5	TRANS
cg10895426	16	TOX3;TOX3	52580981	-	0.532081	0.0758842	2.35348e-12	3195-50	GNLY	P22749	Granulysin	85685175	85698852	2	TRANS
cg13854688	3	NA	43821635	-	-1.22899	0.175277	2.35383e-12	5339-49	S100A9	P06702	Protein S100-A9	153357854	153361023	1	TRANS
cg09991177	1	SMYD3;SMYD3	245988438	+	-1.25753	0.179347	2.35409e-12	3195-50	GNLY	P22749	Granulysin	85685175	85698852	2	TRANS
cg16308673	17	HOXB2;HOXB-AS1	46621638	+	0.748213	0.106709	2.35415e-12	3195-50	GNLY	P22749	Granulysin	85685175	85698852	2	TRANS
cg05819645	11	MRVI1;MRVI1;MRVI1;MRVI1;MRVI1	10676700	+	-0.732343	0.104446	2.35416e-12	5691-2	CRISPLD2	Q9H0B8	Cysteine-rich secretory protein LCCL domain-containing 2	84819985	84920768	16	TRANS
cg25353120	10	ARL3	104435818	+	-1.26139	0.179898	2.35425e-12	17210-2	TCL1A	P56279	T-cell leukemia/lymphoma protein 1A	95714196	95709947	14	TRANS
cg15612947	5	TRIO	14464064	+	-0.756377	0.107874	2.35462e-12	5339-49	S100A9	P06702	Protein S100-A9	153357854	153361023	1	TRANS
cg09390058	17	NA	74305586	-	-0.810709	0.115623	2.35463e-12	2579-17	MMP9	P14780	Matrix metalloproteinase-9	46008908	46016561	20	TRANS
cg05219423	10	CUGBP2;CUGBP2;CUGBP2;CUGBP2	11291279	+	-1.26935	0.181034	2.35484e-12	9015-1	PRG3	Q9Y2Y8	Proteoglycan 3	57381150	57376769	11	TRANS
cg04744735	2	MYADML	33952509	+	-1.38362	0.197332	2.3552e-12	3195-50	GNLY	P22749	Granulysin	85685175	85698852	2	TRANS
cg13135241	12	NA	104765292	-	-0.640823	0.0913944	2.35561e-12	5691-2	CRISPLD2	Q9H0B8	Cysteine-rich secretory protein LCCL domain-containing 2	84819985	84920768	16	TRANS
cg24093411	5	TCF7	133449651	-	0.709533	0.101194	2.35567e-12	3195-50	GNLY	P22749	Granulysin	85685175	85698852	2	TRANS
cg07698591	4	LETM1	1840877	+	1.00601	0.143479	2.35641e-12	5339-49	S100A9	P06702	Protein S100-A9	153357854	153361023	1	TRANS
cg03812837	20	PARD6B	49346745	-	-1.33689	0.190669	2.35659e-12	5339-49	S100A9	P06702	Protein S100-A9	153357854	153361023	1	TRANS
cg20239369	11	SNX15;SNX15;ARL2-SNX15	64793631	-	0.983796	0.140311	2.35689e-12	5339-49	S100A9	P06702	Protein S100-A9	153357854	153361023	1	TRANS
cg10522770	7	NA	158646253	+	-0.813224	0.115984	2.35758e-12	5339-49	S100A9	P06702	Protein S100-A9	153357854	153361023	1	TRANS
cg26131735	2	NA	213776122	-	0.999465	0.142547	2.35773e-12	2579-17	MMP9	P14780	Matrix metalloproteinase-9	46008908	46016561	20	TRANS
cg03496437	5	NA	14137055	-	-1.50049	0.214005	2.35776e-12	9545-156	GZMK	P49863	Granzyme K	55024256	55034570	5	TRANS
cg13548554	1	NA	209997303	-	-1.13136	0.161358	2.35809e-12	3195-50	GNLY	P22749	Granulysin	85685175	85698852	2	TRANS
cg05962279	11	FXYD6-FXYD2;FXYD6-FXYD2	117702569	-	-1.64818	0.235069	2.3582e-12	3324-51	LY9	Q9HBG7	T-lymphocyte surface antigen Ly-9	160796074	160828261	1	TRANS
cg17540080	15	AGBL1	87174526	+	-1.01232	0.144381	2.3585e-12	5339-49	S100A9	P06702	Protein S100-A9	153357854	153361023	1	TRANS
cg20365506	22	MYH9	36761286	-	-1.17776	0.167977	2.35858e-12	9545-156	GZMK	P49863	Granzyme K	55024256	55034570	5	TRANS
cg20207544	2	CAPG	85641438	-	-1.14916	0.163898	2.35864e-12	5339-49	S100A9	P06702	Protein S100-A9	153357854	153361023	1	TRANS
cg14093440	3	LRRC31;LRRC31;LRRC31	169588957	-	-1.05247	0.150108	2.35875e-12	3324-51	LY9	Q9HBG7	T-lymphocyte surface antigen Ly-9	160796074	160828261	1	TRANS
cg07816106	7	NA	22734712	-	-0.787855	0.112367	2.35908e-12	3195-50	GNLY	P22749	Granulysin	85685175	85698852	2	TRANS
cg25395660	3	GATA2;GATA2-AS1	128212185	+	0.762792	0.108793	2.35918e-12	9545-156	GZMK	P49863	Granzyme K	55024256	55034570	5	TRANS
cg14693090	12	ETV6	11899281	+	0.665291	0.0948868	2.35918e-12	3195-50	GNLY	P22749	Granulysin	85685175	85698852	2	TRANS
cg24396853	6	NA	113802922	+	-0.89403	0.127512	2.36005e-12	2579-17	MMP9	P14780	Matrix metalloproteinase-9	46008908	46016561	20	TRANS
cg12924105	3	LZTFL1;LZTFL1	45957730	-	0.758132	0.108129	2.36013e-12	2579-17	MMP9	P14780	Matrix metalloproteinase-9	46008908	46016561	20	TRANS
cg09040793	3	ADCY5;ADCY5	123135035	-	-1.43206	0.20425	2.36101e-12	3195-50	GNLY	P22749	Granulysin	85685175	85698852	2	TRANS
cg20277504	10	SVIL;SVIL	29821389	-	-1.21702	0.17358	2.36117e-12	9545-156	GZMK	P49863	Granzyme K	55024256	55034570	5	TRANS
cg06912403	7	NA	128053303	+	-0.951478	0.135707	2.36143e-12	3195-50	GNLY	P22749	Granulysin	85685175	85698852	2	TRANS
cg03778647	5	NA	142875362	+	-0.616882	0.0879843	2.36154e-12	5691-2	CRISPLD2	Q9H0B8	Cysteine-rich secretory protein LCCL domain-containing 2	84819985	84920768	16	TRANS
cg06702990	11	FAT3	92562727	-	-1.23203	0.175721	2.36161e-12	3324-51	LY9	Q9HBG7	T-lymphocyte surface antigen Ly-9	160796074	160828261	1	TRANS
cg27260684	16	KIAA0513	85063742	+	-0.73211	0.104419	2.36161e-12	5691-2	CRISPLD2	Q9H0B8	Cysteine-rich secretory protein LCCL domain-containing 2	84819985	84920768	16	CIS
cg13737332	10	HPSE2;HPSE2;HPSE2;HPSE2	100993583	-	0.835302	0.119137	2.36169e-12	3195-50	GNLY	P22749	Granulysin	85685175	85698852	2	TRANS
cg05801339	18	NA	55569958	+	-1.28137	0.182759	2.3617e-12	9545-156	GZMK	P49863	Granzyme K	55024256	55034570	5	TRANS
cg15581537	7	IGF2BP3	23375935	-	-0.702842	0.100245	2.36171e-12	5339-49	S100A9	P06702	Protein S100-A9	153357854	153361023	1	TRANS
cg22575300	3	LPP;LPP;LPP	188034516	-	0.876985	0.125082	2.36177e-12	5339-49	S100A9	P06702	Protein S100-A9	153357854	153361023	1	TRANS
cg04535525	13	RNASEH2B;RNASEH2B	51502920	+	0.589697	0.0841072	2.36188e-12	3195-50	GNLY	P22749	Granulysin	85685175	85698852	2	TRANS
cg09304014	6	NA	35737336	+	-0.966332	0.137826	2.36207e-12	3440-7	GZMA	P12544	Granzyme A	55102646	55110252	5	TRANS
cg26350671	20	LOC101929125	3788428	-	-0.95774	0.136601	2.36255e-12	2579-17	MMP9	P14780	Matrix metalloproteinase-9	46008908	46016561	20	TRANS
cg00699986	20	VSX1	25057444	-	-0.814747	0.116207	2.36288e-12	2579-17	MMP9	P14780	Matrix metalloproteinase-9	46008908	46016561	20	TRANS
cg19056926	18	GALR1;GALR1	74962367	+	0.437238	0.0623628	2.36289e-12	3195-50	GNLY	P22749	Granulysin	85685175	85698852	2	TRANS
cg05742041	10	NA	29275118	+	-1.33563	0.1905	2.36304e-12	3440-7	GZMA	P12544	Granzyme A	55102646	55110252	5	TRANS
cg20205144	14	STXBP6;STXBP6;STXBP6	25354878	-	-1.00088	0.142755	2.36312e-12	3324-51	LY9	Q9HBG7	T-lymphocyte surface antigen Ly-9	160796074	160828261	1	TRANS
cg06263344	11	NA	72900453	-	0.839912	0.119797	2.36378e-12	9545-156	GZMK	P49863	Granzyme K	55024256	55034570	5	TRANS
cg12692945	4	NA	141160003	+	-0.922879	0.13163	2.3639e-12	3324-51	LY9	Q9HBG7	T-lymphocyte surface antigen Ly-9	160796074	160828261	1	TRANS
cg09171562	17	MPRIP;MPRIP	17011443	+	-1.39423	0.198859	2.36399e-12	3440-7	GZMA	P12544	Granzyme A	55102646	55110252	5	TRANS
cg04841160	12	NA	1721749	+	-0.729806	0.104093	2.36435e-12	5339-49	S100A9	P06702	Protein S100-A9	153357854	153361023	1	TRANS
cg04857420	8	TNFRSF11B	119964630	-	0.733809	0.104664	2.36446e-12	3440-7	GZMA	P12544	Granzyme A	55102646	55110252	5	TRANS
cg04494503	5	NA	109336000	+	-0.737685	0.105217	2.36446e-12	5691-2	CRISPLD2	Q9H0B8	Cysteine-rich secretory protein LCCL domain-containing 2	84819985	84920768	16	TRANS
cg14530290	10	ZMIZ1	80853985	+	1.02353	0.145988	2.36448e-12	9545-156	GZMK	P49863	Granzyme K	55024256	55034570	5	TRANS
cg05123436	12	NA	81392156	+	-0.909288	0.129693	2.36501e-12	3440-7	GZMA	P12544	Granzyme A	55102646	55110252	5	TRANS
cg10636246	1	AIM2	159046973	+	-0.656673	0.0936623	2.36507e-12	4337-49	CRP	P02741	C-reactive protein	159714589	159712289	1	CIS
cg20723129	6	NA	29521501	+	0.728123	0.103853	2.3651e-12	3195-50	GNLY	P22749	Granulysin	85685175	85698852	2	TRANS
cg18394340	5	H2AFY;H2AFY;H2AFY;H2AFY	134735613	-	0.735088	0.104847	2.36543e-12	3440-7	GZMA	P12544	Granzyme A	55102646	55110252	5	TRANS
cg21150026	2	NA	207904284	-	-1.55511	0.221809	2.36544e-12	3195-50	GNLY	P22749	Granulysin	85685175	85698852	2	TRANS
cg09519972	16	XYLT1	17395570	-	-1.22125	0.17419	2.36575e-12	5728-60	FCRL1	Q96LA6	Fc receptor-like protein 1	157820120	157794403	1	TRANS
cg10399929	4	FAT4	126240744	+	-1.55404	0.221658	2.3661e-12	3440-7	GZMA	P12544	Granzyme A	55102646	55110252	5	TRANS
cg13329054	9	RAPGEF1;RAPGEF1;RAPGEF1	134505355	+	-1.06085	0.151312	2.36613e-12	3195-50	GNLY	P22749	Granulysin	85685175	85698852	2	TRANS
cg05582310	4	EVC	5760808	+	-0.981817	0.140039	2.36614e-12	3195-50	GNLY	P22749	Granulysin	85685175	85698852	2	TRANS
cg23001918	6	NA	447226	-	-0.794355	0.113301	2.36619e-12	9545-156	GZMK	P49863	Granzyme K	55024256	55034570	5	TRANS
cg08101375	12	GLT8D2	104443925	-	0.752619	0.107348	2.36629e-12	3324-51	LY9	Q9HBG7	T-lymphocyte surface antigen Ly-9	160796074	160828261	1	TRANS
cg14519320	17	SEC14L1;SEC14L1	75114818	+	1.2976	0.18508	2.36632e-12	3440-7	GZMA	P12544	Granzyme A	55102646	55110252	5	TRANS
cg20840054	2	LIMS2;LIMS2;LIMS2	128424060	-	-0.966396	0.13784	2.3665e-12	3195-50	GNLY	P22749	Granulysin	85685175	85698852	2	TRANS
cg19725489	5	FCHO2;FCHO2	72252795	+	0.662998	0.0945658	2.36661e-12	3324-51	LY9	Q9HBG7	T-lymphocyte surface antigen Ly-9	160796074	160828261	1	TRANS
cg01162378	16	CDH11	65063803	-	-1.10546	0.157676	2.36696e-12	3440-7	GZMA	P12544	Granzyme A	55102646	55110252	5	TRANS
cg16801601	10	PRKCQ;PRKCQ;PRKCQ;PRKCQ	6600423	-	0.80576	0.114929	2.36703e-12	5339-49	S100A9	P06702	Protein S100-A9	153357854	153361023	1	TRANS
cg11934695	20	ADRA1D	4230092	+	0.778709	0.111071	2.36755e-12	9545-156	GZMK	P49863	Granzyme K	55024256	55034570	5	TRANS
cg13127385	1	NA	229517862	-	-1.08593	0.154891	2.36797e-12	3195-50	GNLY	P22749	Granulysin	85685175	85698852	2	TRANS
cg17197459	10	NA	6353918	-	-1.29106	0.184151	2.3681e-12	9545-156	GZMK	P49863	Granzyme K	55024256	55034570	5	TRANS
cg11377747	14	SMOC1;SMOC1	70402456	-	-1.33342	0.190193	2.36831e-12	3195-50	GNLY	P22749	Granulysin	85685175	85698852	2	TRANS
cg08087771	20	NA	52271790	-	0.659226	0.0940291	2.36849e-12	3195-50	GNLY	P22749	Granulysin	85685175	85698852	2	TRANS
cg25417936	2	NA	165754136	-	-1.41053	0.201192	2.36864e-12	3440-7	GZMA	P12544	Granzyme A	55102646	55110252	5	TRANS
cg07943071	12	NA	92792682	-	0.695827	0.0992504	2.36921e-12	5339-49	S100A9	P06702	Protein S100-A9	153357854	153361023	1	TRANS
cg00393531	18	ANKRD12;ANKRD12;ANKRD12	9139650	+	-1.13924	0.162498	2.36968e-12	3440-7	GZMA	P12544	Granzyme A	55102646	55110252	5	TRANS
cg09143195	12	CNTN1;CNTN1	41085901	-	0.678888	0.0968348	2.36981e-12	3440-7	GZMA	P12544	Granzyme A	55102646	55110252	5	TRANS
cg18735451	7	NA	28905872	+	-1.00918	0.143947	2.36986e-12	9545-156	GZMK	P49863	Granzyme K	55024256	55034570	5	TRANS
cg23582644	18	SERPINB2;SERPINB2	61557687	+	-0.915254	0.130549	2.36987e-12	5339-49	S100A9	P06702	Protein S100-A9	153357854	153361023	1	TRANS
cg11311865	13	NA	79768628	-	0.886879	0.126502	2.36989e-12	2579-17	MMP9	P14780	Matrix metalloproteinase-9	46008908	46016561	20	TRANS
cg03874948	9	NA	113361270	+	-1.42525	0.203294	2.3699e-12	3440-7	GZMA	P12544	Granzyme A	55102646	55110252	5	TRANS
cg22720822	1	NA	87253977	+	-0.684362	0.0976157	2.37002e-12	5691-2	CRISPLD2	Q9H0B8	Cysteine-rich secretory protein LCCL domain-containing 2	84819985	84920768	16	TRANS
cg09839120	7	NA	150365999	+	0.643531	0.0917919	2.37024e-12	5339-49	S100A9	P06702	Protein S100-A9	153357854	153361023	1	TRANS
cg27313686	8	LOXL2	23165335	-	-1.21304	0.173025	2.37034e-12	3324-51	LY9	Q9HBG7	T-lymphocyte surface antigen Ly-9	160796074	160828261	1	TRANS
cg06849598	15	TBC1D2B;TBC1D2B	78330021	+	-0.935738	0.133472	2.37041e-12	5339-49	S100A9	P06702	Protein S100-A9	153357854	153361023	1	TRANS
cg25252965	12	CLEC4E	8695028	+	-0.646177	0.0921696	2.37064e-12	3440-7	GZMA	P12544	Granzyme A	55102646	55110252	5	TRANS
cg20460154	4	ALPK1;ALPK1;ALPK1;ALPK1;ALPK1	113303567	+	-1.13631	0.162082	2.37074e-12	3195-50	GNLY	P22749	Granulysin	85685175	85698852	2	TRANS
cg23260612	19	PEPD;PEPD;PEPD	33909750	+	-1.11162	0.158561	2.37111e-12	3440-7	GZMA	P12544	Granzyme A	55102646	55110252	5	TRANS
cg26853775	1	NA	166557985	-	-1.16179	0.165716	2.37112e-12	9545-156	GZMK	P49863	Granzyme K	55024256	55034570	5	TRANS
cg23883872	5	NDST1;NDST1	149922951	+	-1.2408	0.176987	2.37166e-12	5339-49	S100A9	P06702	Protein S100-A9	153357854	153361023	1	TRANS
cg05774434	16	ZNF821;ZNF821;ZNF821;ZNF821;ZNF821	71914424	+	0.676834	0.0965435	2.37198e-12	3324-51	LY9	Q9HBG7	T-lymphocyte surface antigen Ly-9	160796074	160828261	1	TRANS
cg26461919	14	PSMA6;PSMA6;PSMA6;PSMA6;PSMA6	35784265	-	-0.644279	0.0919	2.37209e-12	3440-7	GZMA	P12544	Granzyme A	55102646	55110252	5	TRANS
cg05462406	11	NA	59266110	-	-0.909152	0.129682	2.3721e-12	3195-50	GNLY	P22749	Granulysin	85685175	85698852	2	TRANS
cg27208362	3	RAB6B	133575205	-	-1.08852	0.155267	2.3721e-12	3440-7	GZMA	P12544	Granzyme A	55102646	55110252	5	TRANS
cg08699608	13	CDC16;CDC16	115029228	+	0.88378	0.126062	2.3722e-12	5339-49	S100A9	P06702	Protein S100-A9	153357854	153361023	1	TRANS
cg23104481	16	CBFA2T3	89043543	+	-0.907433	0.129437	2.37256e-12	5339-49	S100A9	P06702	Protein S100-A9	153357854	153361023	1	TRANS
cg14469436	3	MGLL;MGLL	127441359	-	-1.57807	0.225096	2.37264e-12	2579-17	MMP9	P14780	Matrix metalloproteinase-9	46008908	46016561	20	TRANS
cg25985066	1	NA	158975717	-	-0.677343	0.0966169	2.3729e-12	5339-49	S100A9	P06702	Protein S100-A9	153357854	153361023	1	CIS
cg04311961	1	NA	77547505	+	-1.53528	0.218994	2.37293e-12	3195-50	GNLY	P22749	Granulysin	85685175	85698852	2	TRANS
cg27290532	13	NA	37662928	-	-0.643099	0.0917326	2.37319e-12	5691-2	CRISPLD2	Q9H0B8	Cysteine-rich secretory protein LCCL domain-containing 2	84819985	84920768	16	TRANS
cg03182007	18	TAF4B;TAF4B;TAF4B	23870450	+	-1.2815	0.182796	2.37335e-12	3440-7	GZMA	P12544	Granzyme A	55102646	55110252	5	TRANS
cg20128335	6	KHDRBS2	62391402	-	-1.29767	0.185102	2.37371e-12	3440-7	GZMA	P12544	Granzyme A	55102646	55110252	5	TRANS
cg03782127	1	NA	25360341	+	-0.805244	0.114862	2.37383e-12	5339-49	S100A9	P06702	Protein S100-A9	153357854	153361023	1	TRANS
cg12923936	3	AADAC;AADACL2-AS1;AADACL2-AS1	151545748	-	-0.799064	0.11398	2.37384e-12	3195-50	GNLY	P22749	Granulysin	85685175	85698852	2	TRANS
cg01360261	20	FAM65C;FAM65C;FAM65C	49218101	+	-1.25892	0.179576	2.37388e-12	9545-156	GZMK	P49863	Granzyme K	55024256	55034570	5	TRANS
cg12422049	16	GPRC5B;GPRC5B	19885554	+	-1.39155	0.198493	2.37396e-12	9545-156	GZMK	P49863	Granzyme K	55024256	55034570	5	TRANS
cg14041147	2	LINC00299	8278255	+	-0.656521	0.0936479	2.37429e-12	2579-17	MMP9	P14780	Matrix metalloproteinase-9	46008908	46016561	20	TRANS
cg18522909	2	C2orf61;C2orf61	47382903	-	-1.00262	0.143017	2.37473e-12	3440-7	GZMA	P12544	Granzyme A	55102646	55110252	5	TRANS
cg04093334	13	NA	108975215	-	-0.661661	0.0943817	2.37499e-12	2579-17	MMP9	P14780	Matrix metalloproteinase-9	46008908	46016561	20	TRANS
cg00434384	8	NA	61858240	+	-0.653318	0.0931917	2.37503e-12	2579-17	MMP9	P14780	Matrix metalloproteinase-9	46008908	46016561	20	TRANS
cg21433170	11	IFITM1	313408	-	1.31312	0.187308	2.37504e-12	5339-49	S100A9	P06702	Protein S100-A9	153357854	153361023	1	TRANS
cg04202198	11	NPAT	108032585	+	-1.08456	0.154706	2.37505e-12	2579-17	MMP9	P14780	Matrix metalloproteinase-9	46008908	46016561	20	TRANS
cg11379081	1	NA	209405050	+	0.563137	0.080328	2.37521e-12	9545-156	GZMK	P49863	Granzyme K	55024256	55034570	5	TRANS
cg12213062	2	SPEG	220299653	+	0.804337	0.114734	2.37522e-12	3440-7	GZMA	P12544	Granzyme A	55102646	55110252	5	TRANS
cg02456126	10	NA	126042196	+	-1.02505	0.146217	2.37537e-12	3440-7	GZMA	P12544	Granzyme A	55102646	55110252	5	TRANS
cg22335635	10	NA	98506510	+	-0.677217	0.096601	2.37538e-12	2579-17	MMP9	P14780	Matrix metalloproteinase-9	46008908	46016561	20	TRANS
cg02448002	9	NA	4980116	+	-0.79513	0.113421	2.37559e-12	3440-7	GZMA	P12544	Granzyme A	55102646	55110252	5	TRANS
cg00239685	3	TTC21A;TTC21A;GORASP1	39148342	+	0.939027	0.133947	2.37564e-12	3440-7	GZMA	P12544	Granzyme A	55102646	55110252	5	TRANS
cg14198685	2	NA	104803134	+	-0.967676	0.138034	2.37574e-12	3440-7	GZMA	P12544	Granzyme A	55102646	55110252	5	TRANS
cg09300053	2	NA	234501993	-	0.891389	0.127152	2.37619e-12	5339-49	S100A9	P06702	Protein S100-A9	153357854	153361023	1	TRANS
cg15328937	2	LOC101929452	7212089	+	-0.777814	0.110951	2.37633e-12	5691-2	CRISPLD2	Q9H0B8	Cysteine-rich secretory protein LCCL domain-containing 2	84819985	84920768	16	TRANS
cg25212493	1	NA	221067717	-	0.831855	0.11866	2.3765e-12	3195-50	GNLY	P22749	Granulysin	85685175	85698852	2	TRANS
cg03804732	12	NA	14136365	-	-0.757337	0.108031	2.37721e-12	3440-7	GZMA	P12544	Granzyme A	55102646	55110252	5	TRANS
cg17967780	10	WDFY4	49893445	+	0.879365	0.125438	2.37729e-12	9545-156	GZMK	P49863	Granzyme K	55024256	55034570	5	TRANS
cg01591160	10	MKI67;MKI67	129901854	-	0.686523	0.09793	2.37744e-12	5852-6	S100A12	P80511	Protein S100-A12	153375621	153373711	1	TRANS
cg12691739	17	CA10;CA10;CA10	50021408	-	-1.51052	0.215471	2.37755e-12	3195-50	GNLY	P22749	Granulysin	85685175	85698852	2	TRANS
cg09004648	15	NA	40216558	+	-0.962659	0.13732	2.37755e-12	3195-50	GNLY	P22749	Granulysin	85685175	85698852	2	TRANS
cg06358218	1	CTRC	15766930	+	-1.05302	0.150211	2.37831e-12	3324-51	LY9	Q9HBG7	T-lymphocyte surface antigen Ly-9	160796074	160828261	1	TRANS
cg15623143	15	IL16;IL16	81573429	+	-0.959182	0.136825	2.37857e-12	5339-49	S100A9	P06702	Protein S100-A9	153357854	153361023	1	TRANS
cg08351359	1	DNAJC6;DNAJC6;DNAJC6	65797201	+	-1.23259	0.175827	2.37883e-12	9545-156	GZMK	P49863	Granzyme K	55024256	55034570	5	TRANS
cg21046286	19	IL4I1;IL4I1;IL4I1;IL4I1;NUP62;NUP62;NUP62;NUP62;NUP62	50420585	-	-0.810728	0.115649	2.37889e-12	2579-17	MMP9	P14780	Matrix metalloproteinase-9	46008908	46016561	20	TRANS
cg14645593	8	GFRA2;GFRA2;GFRA2	21595402	+	-0.993249	0.141686	2.37943e-12	3324-51	LY9	Q9HBG7	T-lymphocyte surface antigen Ly-9	160796074	160828261	1	TRANS
cg01970184	6	FIG4	110017051	+	0.742919	0.105977	2.37948e-12	3195-50	GNLY	P22749	Granulysin	85685175	85698852	2	TRANS
cg17526229	11	NA	20177746	-	0.957194	0.136543	2.37958e-12	3440-7	GZMA	P12544	Granzyme A	55102646	55110252	5	TRANS
cg07195704	11	NA	8394372	-	-1.28645	0.183511	2.37971e-12	3440-7	GZMA	P12544	Granzyme A	55102646	55110252	5	TRANS
cg11032534	17	VMO1;VMO1;VMO1;VMO1	4689879	-	0.755723	0.107803	2.37979e-12	9545-156	GZMK	P49863	Granzyme K	55024256	55034570	5	TRANS
cg14605024	11	OTOG;OTOG	17586045	+	-0.874335	0.124723	2.37987e-12	3440-7	GZMA	P12544	Granzyme A	55102646	55110252	5	TRANS
cg27508586	15	GLDN	51660650	-	-0.84242	0.120171	2.38e-12	3324-51	LY9	Q9HBG7	T-lymphocyte surface antigen Ly-9	160796074	160828261	1	TRANS
cg01771247	16	CDH8	61846623	-	-0.93418	0.13326	2.3801e-12	9545-156	GZMK	P49863	Granzyme K	55024256	55034570	5	TRANS
cg15886701	2	SLC8A1;SLC8A1;SLC8A1;SLC8A1;SLC8A1	40594963	-	-0.915444	0.130589	2.38089e-12	9545-156	GZMK	P49863	Granzyme K	55024256	55034570	5	TRANS
cg25394179	12	NA	8210810	-	-0.670665	0.0956707	2.38089e-12	5691-2	CRISPLD2	Q9H0B8	Cysteine-rich secretory protein LCCL domain-containing 2	84819985	84920768	16	TRANS
cg00924460	11	NA	32175112	-	-0.555516	0.0792447	2.38103e-12	5691-2	CRISPLD2	Q9H0B8	Cysteine-rich secretory protein LCCL domain-containing 2	84819985	84920768	16	TRANS
cg16336665	17	KCTD2	73028495	-	1.0199	0.14549	2.38121e-12	3440-7	GZMA	P12544	Granzyme A	55102646	55110252	5	TRANS
cg20938708	17	SAP30BP	73679983	-	-0.948253	0.135269	2.38123e-12	3324-51	LY9	Q9HBG7	T-lymphocyte surface antigen Ly-9	160796074	160828261	1	TRANS
cg20427438	9	PAX5;PAX5;PAX5;PAX5;PAX5;PAX5;PAX5;PAX5;PAX5;PAX5;PAX5;PAX5;PAX5	37035179	+	0.798364	0.113887	2.38126e-12	3440-7	GZMA	P12544	Granzyme A	55102646	55110252	5	TRANS
cg26160604	22	NA	19602983	-	-1.22753	0.175109	2.38138e-12	3440-7	GZMA	P12544	Granzyme A	55102646	55110252	5	TRANS
cg21591274	4	ANKRD17;ANKRD17;ANKRD17	74089071	+	0.713529	0.101786	2.38159e-12	3195-50	GNLY	P22749	Granulysin	85685175	85698852	2	TRANS
cg21210529	5	GFRA3	137588237	+	-1.25414	0.178905	2.3817e-12	3440-7	GZMA	P12544	Granzyme A	55102646	55110252	5	TRANS
cg15180795	12	NA	122955829	+	-1.15974	0.165439	2.38203e-12	3440-7	GZMA	P12544	Granzyme A	55102646	55110252	5	TRANS
cg01776207	5	MTRR;MTRR	7879420	+	-0.547702	0.0781312	2.38264e-12	5691-2	CRISPLD2	Q9H0B8	Cysteine-rich secretory protein LCCL domain-containing 2	84819985	84920768	16	TRANS
cg22834511	2	NA	8423122	+	-0.814703	0.11622	2.38294e-12	3440-7	GZMA	P12544	Granzyme A	55102646	55110252	5	TRANS
cg15541798	11	ROBO4;ROBO4;ROBO4;ROBO4	124763926	-	-1.06225	0.151533	2.38295e-12	3324-51	LY9	Q9HBG7	T-lymphocyte surface antigen Ly-9	160796074	160828261	1	TRANS
cg23829904	22	NA	25679145	-	0.500739	0.071432	2.38303e-12	3195-50	GNLY	P22749	Granulysin	85685175	85698852	2	TRANS
cg21285992	15	NA	89618078	-	-0.906953	0.12938	2.38325e-12	2579-17	MMP9	P14780	Matrix metalloproteinase-9	46008908	46016561	20	TRANS
cg02690968	11	TRIM44	35683923	+	0.747789	0.106675	2.38347e-12	9545-156	GZMK	P49863	Granzyme K	55024256	55034570	5	TRANS
cg12661092	10	SLIT1	98861029	-	-1.15596	0.164903	2.38368e-12	3291-30	FCER2	P06734	Low affinity immunoglobulin epsilon Fc receptor	7702146	7688758	19	TRANS
cg12964174	10	NA	125700120	-	-1.80036	0.256828	2.38368e-12	3440-7	GZMA	P12544	Granzyme A	55102646	55110252	5	TRANS
cg02909875	17	ZZEF1	4017998	-	-0.900607	0.128475	2.38374e-12	2579-17	MMP9	P14780	Matrix metalloproteinase-9	46008908	46016561	20	TRANS
cg25950638	15	NA	70451935	+	-0.747049	0.10657	2.38412e-12	5339-49	S100A9	P06702	Protein S100-A9	153357854	153361023	1	TRANS
cg03082779	20	ZMYND8;LOC100131496;ZMYND8;ZMYND8	45947025	-	-0.720268	0.102749	2.38415e-12	2579-17	MMP9	P14780	Matrix metalloproteinase-9	46008908	46016561	20	CIS
cg20864389	11	DLG2;DLG2	84431970	-	1.03151	0.147149	2.38426e-12	3195-50	GNLY	P22749	Granulysin	85685175	85698852	2	TRANS
cg16138454	1	PKP1;PKP1	201267940	+	-1.28342	0.183086	2.38427e-12	9545-156	GZMK	P49863	Granzyme K	55024256	55034570	5	TRANS
cg06664992	9	GPR21;RABGAP1	125796764	-	-0.880753	0.125644	2.38467e-12	5339-49	S100A9	P06702	Protein S100-A9	153357854	153361023	1	TRANS
cg21415530	8	KCNK9	140715802	-	0.708026	0.101004	2.38474e-12	3324-51	LY9	Q9HBG7	T-lymphocyte surface antigen Ly-9	160796074	160828261	1	TRANS
cg03388745	11	SIK3;SIK3;SIK3	116843673	+	-0.654348	0.0933462	2.3848e-12	5339-49	S100A9	P06702	Protein S100-A9	153357854	153361023	1	TRANS
cg23353374	4	NA	15693171	-	0.608875	0.0868595	2.38512e-12	3195-50	GNLY	P22749	Granulysin	85685175	85698852	2	TRANS
cg18649943	2	LOC100506457	12626802	+	-0.965718	0.137765	2.38521e-12	3324-51	LY9	Q9HBG7	T-lymphocyte surface antigen Ly-9	160796074	160828261	1	TRANS
cg10946917	7	HDAC9;HDAC9;HDAC9	18827805	-	-1.38362	0.197382	2.38562e-12	3440-7	GZMA	P12544	Granzyme A	55102646	55110252	5	TRANS
cg21239364	6	EYS;EYS;EYS	66347371	+	-1.39301	0.198722	2.38565e-12	3195-50	GNLY	P22749	Granulysin	85685175	85698852	2	TRANS
cg21718253	12	NA	10471124	-	0.792762	0.113092	2.38565e-12	5339-49	S100A9	P06702	Protein S100-A9	153357854	153361023	1	TRANS
cg05522774	21	OLIG1;OLIG1	34443443	+	0.732556	0.104504	2.38587e-12	3440-7	GZMA	P12544	Granzyme A	55102646	55110252	5	TRANS
cg26734175	1	KIF26B	245398001	+	-1.40727	0.200757	2.38602e-12	9545-156	GZMK	P49863	Granzyme K	55024256	55034570	5	TRANS
cg26534477	17	G6PC3;G6PC3;G6PC3	42147600	+	0.875987	0.124966	2.38604e-12	3440-7	GZMA	P12544	Granzyme A	55102646	55110252	5	TRANS
cg16672325	12	C12orf79;C12orf79;C12orf79;C12orf79;C12orf79	92426019	+	0.764444	0.109053	2.38604e-12	5339-49	S100A9	P06702	Protein S100-A9	153357854	153361023	1	TRANS
cg14107210	4	UNC5C	96470488	+	0.698595	0.0996596	2.38646e-12	3195-50	GNLY	P22749	Granulysin	85685175	85698852	2	TRANS
cg14761754	1	NA	94798711	+	-0.852716	0.121646	2.38651e-12	3195-50	GNLY	P22749	Granulysin	85685175	85698852	2	TRANS
cg10078254	22	ENTHD1	40214423	+	-1.09665	0.156445	2.38655e-12	3195-50	GNLY	P22749	Granulysin	85685175	85698852	2	TRANS
cg10206388	22	PARVB;PARVB;PARVB	44421694	-	-0.71012	0.101304	2.38674e-12	2579-17	MMP9	P14780	Matrix metalloproteinase-9	46008908	46016561	20	TRANS
cg08824350	8	NA	133780924	+	0.81958	0.116919	2.38674e-12	3440-7	GZMA	P12544	Granzyme A	55102646	55110252	5	TRANS
cg18590995	1	PARP1	226558496	+	-1.52302	0.217271	2.38685e-12	3291-30	FCER2	P06734	Low affinity immunoglobulin epsilon Fc receptor	7702146	7688758	19	TRANS
cg10175829	21	SAMSN1;SAMSN1;SAMSN1	15907213	-	-0.723736	0.103247	2.38685e-12	3324-51	LY9	Q9HBG7	T-lymphocyte surface antigen Ly-9	160796074	160828261	1	TRANS
cg08387459	2	ACOXL	111752234	+	0.740885	0.105693	2.38685e-12	3505-6	LTA|LTB	P01374|Q06643	Lymphotoxin-alpha|Lymphotoxin-beta	31554192	31650629	6	TRANS
cg24425191	16	IL32;IL32;IL32;IL32;IL32;IL32;IL32;IL32;IL32;IL32;IL32;IL32;IL32;IL32;IL32;IL32;IL32	3118018	-	0.820401	0.117037	2.38685e-12	5339-49	S100A9	P06702	Protein S100-A9	153357854	153361023	1	TRANS
cg04911005	3	LXN;GFM1	158390632	+	0.697468	0.0994995	2.38715e-12	9545-156	GZMK	P49863	Granzyme K	55024256	55034570	5	TRANS
cg26982474	5	NA	124704064	+	-1.18419	0.168934	2.38717e-12	3440-7	GZMA	P12544	Granzyme A	55102646	55110252	5	TRANS
cg07234569	5	LOC285696;BASP1	17216679	+	1.00098	0.142799	2.38752e-12	9545-156	GZMK	P49863	Granzyme K	55024256	55034570	5	TRANS
cg08686191	1	EIF4G3;EIF4G3;EIF4G3;EIF4G3	21310327	+	-0.961989	0.137236	2.38757e-12	9015-1	PRG3	Q9Y2Y8	Proteoglycan 3	57381150	57376769	11	TRANS
cg22677575	20	NA	46958964	+	-0.938953	0.13395	2.38786e-12	3440-7	GZMA	P12544	Granzyme A	55102646	55110252	5	TRANS
cg05546045	22	SLC16A8	38480588	+	-1.49937	0.213899	2.38795e-12	9545-156	GZMK	P49863	Granzyme K	55024256	55034570	5	TRANS
cg02629702	17	TIMP2	76872123	+	-0.716909	0.102274	2.38798e-12	5339-49	S100A9	P06702	Protein S100-A9	153357854	153361023	1	TRANS
cg01270241	14	NA	97673030	-	-1.20548	0.171973	2.38806e-12	3440-7	GZMA	P12544	Granzyme A	55102646	55110252	5	TRANS
cg01850245	6	NA	27569094	+	-0.6722	0.0958958	2.38838e-12	9545-156	GZMK	P49863	Granzyme K	55024256	55034570	5	TRANS
cg23808012	22	NA	19632950	-	-1.1565	0.164985	2.3884e-12	3440-7	GZMA	P12544	Granzyme A	55102646	55110252	5	TRANS
cg06746972	12	NA	94312169	+	1.14131	0.162819	2.38877e-12	5339-49	S100A9	P06702	Protein S100-A9	153357854	153361023	1	TRANS
cg13678096	1	NA	234987477	+	-0.749336	0.1069	2.3889e-12	2579-17	MMP9	P14780	Matrix metalloproteinase-9	46008908	46016561	20	TRANS
cg03795437	3	NA	19582304	-	1.1104	0.15841	2.38893e-12	5339-49	S100A9	P06702	Protein S100-A9	153357854	153361023	1	TRANS
cg13183251	22	GGT1	24992578	-	-0.876452	0.125035	2.38936e-12	5339-49	S100A9	P06702	Protein S100-A9	153357854	153361023	1	TRANS
cg06799163	5	NA	137670363	-	-1.21885	0.173883	2.38951e-12	3195-50	GNLY	P22749	Granulysin	85685175	85698852	2	TRANS
cg01384290	3	MECOM	168870287	-	-0.838416	0.119609	2.38969e-12	3195-50	GNLY	P22749	Granulysin	85685175	85698852	2	TRANS
cg25693439	16	ADCY9	4104417	-	-0.618501	0.088236	2.38969e-12	5691-2	CRISPLD2	Q9H0B8	Cysteine-rich secretory protein LCCL domain-containing 2	84819985	84920768	16	TRANS
cg23700928	22	FAM19A5;FAM19A5	49086772	+	-1.20128	0.171376	2.3897e-12	9545-156	GZMK	P49863	Granzyme K	55024256	55034570	5	TRANS
cg08684639	4	WDR17;WDR17	176987313	-	0.603132	0.0860436	2.38982e-12	3195-50	GNLY	P22749	Granulysin	85685175	85698852	2	TRANS
cg27171156	2	DYSF;DYSF;DYSF;DYSF;DYSF;DYSF;DYSF;DYSF;DYSF;DYSF;DYSF;DYSF;DYSF;DYSF	71698651	+	-1.02024	0.145549	2.38988e-12	3195-50	GNLY	P22749	Granulysin	85685175	85698852	2	TRANS
cg15686949	5	NA	32532223	-	0.858328	0.12245	2.39004e-12	5339-49	S100A9	P06702	Protein S100-A9	153357854	153361023	1	TRANS
cg13753351	9	PSMB7	127134207	-	-0.610757	0.0871316	2.39025e-12	2579-17	MMP9	P14780	Matrix metalloproteinase-9	46008908	46016561	20	TRANS
cg18148948	16	PPL	4955311	+	0.926133	0.132124	2.39051e-12	5339-49	S100A9	P06702	Protein S100-A9	153357854	153361023	1	TRANS
cg06720949	19	PVRL2;PVRL2	45381937	+	-1.22016	0.17407	2.39078e-12	9545-156	GZMK	P49863	Granzyme K	55024256	55034570	5	TRANS
cg15070686	4	NA	83209071	-	-1.00457	0.143315	2.39084e-12	3324-51	LY9	Q9HBG7	T-lymphocyte surface antigen Ly-9	160796074	160828261	1	TRANS
cg16845880	3	NA	81886014	-	-0.956075	0.136396	2.39115e-12	9545-156	GZMK	P49863	Granzyme K	55024256	55034570	5	TRANS
cg15279476	10	RHOBTB1;RHOBTB1;RHOBTB1;RHOBTB1	62704447	-	0.968231	0.138131	2.39115e-12	3195-50	GNLY	P22749	Granulysin	85685175	85698852	2	TRANS
cg23266773	5	NA	100113853	-	-0.665856	0.094993	2.39127e-12	2579-17	MMP9	P14780	Matrix metalloproteinase-9	46008908	46016561	20	TRANS
cg10577006	4	SLIT2	20254140	+	0.917288	0.130863	2.3915e-12	3195-50	GNLY	P22749	Granulysin	85685175	85698852	2	TRANS
cg06033357	19	DMKN;DMKN;DMKN;DMKN;DMKN;DMKN;DMKN;DMKN	35991581	+	-1.36569	0.194834	2.39164e-12	9545-156	GZMK	P49863	Granzyme K	55024256	55034570	5	TRANS
cg21118486	6	RPS6KA2	167263225	+	-0.945418	0.134877	2.39168e-12	3291-30	FCER2	P06734	Low affinity immunoglobulin epsilon Fc receptor	7702146	7688758	19	TRANS
cg08528626	2	ST6GAL2;ST6GAL2;ST6GAL2	107503728	+	0.623142	0.0888999	2.39207e-12	3440-7	GZMA	P12544	Granzyme A	55102646	55110252	5	TRANS
cg05729480	17	2009-09-01	75276428	+	-0.948616	0.135333	2.39216e-12	2579-17	MMP9	P14780	Matrix metalloproteinase-9	46008908	46016561	20	TRANS
cg24652552	1	LOC101927844	87677927	+	-0.791169	0.112872	2.39228e-12	2579-17	MMP9	P14780	Matrix metalloproteinase-9	46008908	46016561	20	TRANS
cg24209897	4	NA	13642059	+	-1.39961	0.199674	2.39249e-12	3195-50	GNLY	P22749	Granulysin	85685175	85698852	2	TRANS
cg03683669	20	NA	22756370	-	-1.13633	0.162115	2.3928e-12	9545-156	GZMK	P49863	Granzyme K	55024256	55034570	5	TRANS
cg11787891	7	CREB3L2;CREB3L2	137655522	-	-0.663125	0.0946047	2.39287e-12	2579-17	MMP9	P14780	Matrix metalloproteinase-9	46008908	46016561	20	TRANS
cg26884557	11	LOC105376671;LOC105376671;LGR4	27493080	-	0.821937	0.117262	2.39306e-12	3440-7	GZMA	P12544	Granzyme A	55102646	55110252	5	TRANS
cg14054075	5	HRAT56	117882587	+	-0.855612	0.122066	2.39311e-12	3440-7	GZMA	P12544	Granzyme A	55102646	55110252	5	TRANS
cg00001249	14	NA	60389786	+	-1.08694	0.155069	2.39319e-12	9545-156	GZMK	P49863	Granzyme K	55024256	55034570	5	TRANS
cg17022560	7	KIAA1549;KIAA1549	138589226	+	1.11111	0.158517	2.39319e-12	5339-49	S100A9	P06702	Protein S100-A9	153357854	153361023	1	TRANS
cg14561361	8	ASAP1;ASAP1	131399267	-	1.04066	0.148467	2.3939e-12	5339-49	S100A9	P06702	Protein S100-A9	153357854	153361023	1	TRANS
cg27532770	17	FGF11;FGF11;FGF11	7344021	+	0.805448	0.11491	2.39402e-12	3195-50	GNLY	P22749	Granulysin	85685175	85698852	2	TRANS
cg18728558	13	FARP1;FARP1;FARP1	98862796	-	-1.07007	0.152663	2.3941e-12	9545-156	GZMK	P49863	Granzyme K	55024256	55034570	5	TRANS
cg20907614	8	NA	29914963	+	-0.710478	0.101361	2.39422e-12	2579-17	MMP9	P14780	Matrix metalloproteinase-9	46008908	46016561	20	TRANS
cg08331398	6	PSMB8;PSMB8	32808918	-	-0.903634	0.128918	2.39431e-12	9545-156	GZMK	P49863	Granzyme K	55024256	55034570	5	TRANS
cg26517714	5	TLX3	170736245	-	0.893544	0.127479	2.3944e-12	9545-156	GZMK	P49863	Granzyme K	55024256	55034570	5	TRANS
cg03952578	15	RORA	61509038	+	-1.51563	0.21623	2.39449e-12	3195-50	GNLY	P22749	Granulysin	85685175	85698852	2	TRANS
cg24972453	10	MCU;MCU;MCU;MCU	74646807	-	0.857345	0.122315	2.39453e-12	3195-50	GNLY	P22749	Granulysin	85685175	85698852	2	TRANS
cg21825879	11	NA	91958458	-	0.99471	0.141913	2.39493e-12	3195-50	GNLY	P22749	Granulysin	85685175	85698852	2	TRANS
cg03320646	16	IL34;IL34	70613332	-	-1.15463	0.164728	2.39512e-12	9545-156	GZMK	P49863	Granzyme K	55024256	55034570	5	TRANS
cg19064729	1	GJB5;GJB4	35224029	+	-1.22379	0.174596	2.3952e-12	3324-51	LY9	Q9HBG7	T-lymphocyte surface antigen Ly-9	160796074	160828261	1	TRANS
cg11888727	2	SH3RF3	109906774	-	-1.2358	0.176309	2.39534e-12	3440-7	GZMA	P12544	Granzyme A	55102646	55110252	5	TRANS
cg22607212	7	TRIM56	100728652	-	-1.3592	0.193915	2.39571e-12	3324-51	LY9	Q9HBG7	T-lymphocyte surface antigen Ly-9	160796074	160828261	1	TRANS
cg09545443	3	LOC344595;LOC344595;LOC100302640	106960066	-	-0.855287	0.122023	2.39604e-12	5339-49	S100A9	P06702	Protein S100-A9	153357854	153361023	1	TRANS
cg17925829	19	TYROBP;TYROBP	36399328	+	-1.21051	0.172702	2.39609e-12	5339-49	S100A9	P06702	Protein S100-A9	153357854	153361023	1	TRANS
cg18536588	12	SCARB1;SCARB1	125337082	-	0.839195	0.119727	2.39616e-12	3440-7	GZMA	P12544	Granzyme A	55102646	55110252	5	TRANS
cg14530143	11	NA	122179528	-	-1.02801	0.146666	2.39628e-12	3440-7	GZMA	P12544	Granzyme A	55102646	55110252	5	TRANS
cg04005059	2	KLHL29	23719838	-	-0.69937	0.0997784	2.39637e-12	5339-49	S100A9	P06702	Protein S100-A9	153357854	153361023	1	TRANS
cg12930067	15	NA	59841372	+	-1.21735	0.173679	2.39644e-12	3440-7	GZMA	P12544	Granzyme A	55102646	55110252	5	TRANS
cg01907500	12	NA	109032342	+	-0.863106	0.123139	2.39661e-12	5339-49	S100A9	P06702	Protein S100-A9	153357854	153361023	1	TRANS
cg04530479	4	WWC2	184106185	-	-0.711691	0.101537	2.39674e-12	3195-50	GNLY	P22749	Granulysin	85685175	85698852	2	TRANS
cg26221139	1	NA	11677676	-	-1.01237	0.144435	2.39678e-12	3195-50	GNLY	P22749	Granulysin	85685175	85698852	2	TRANS
cg06568945	8	UBR5;UBR5	103299694	-	-0.807338	0.115183	2.39679e-12	3440-7	GZMA	P12544	Granzyme A	55102646	55110252	5	TRANS
cg18477587	11	KCNQ1;KCNQ1OT1;KCNQ1	2672740	+	-1.26366	0.180285	2.3968e-12	9545-156	GZMK	P49863	Granzyme K	55024256	55034570	5	TRANS
cg03041841	9	C9orf75;C9orf75	140094281	-	0.7384	0.105347	2.39688e-12	3440-7	GZMA	P12544	Granzyme A	55102646	55110252	5	TRANS
cg18394637	5	SH3RF2	145386494	-	-1.39426	0.19892	2.39705e-12	3324-51	LY9	Q9HBG7	T-lymphocyte surface antigen Ly-9	160796074	160828261	1	TRANS
cg02769238	11	PGA5	61015626	-	-1.88224	0.268539	2.39713e-12	3440-7	GZMA	P12544	Granzyme A	55102646	55110252	5	TRANS
cg10921877	9	NA	112951406	-	-0.693475	0.0989381	2.39718e-12	5691-2	CRISPLD2	Q9H0B8	Cysteine-rich secretory protein LCCL domain-containing 2	84819985	84920768	16	TRANS
cg15343797	11	NLRX1;PDZD3;NLRX1;PDZD3	119054672	+	-1.19645	0.170698	2.39746e-12	9545-156	GZMK	P49863	Granzyme K	55024256	55034570	5	TRANS
cg19056664	5	CLPTM1L	1335965	+	1.00814	0.143831	2.39746e-12	5339-49	S100A9	P06702	Protein S100-A9	153357854	153361023	1	TRANS
cg12399366	6	ADGRF2	47640954	+	-1.14686	0.163623	2.39756e-12	3440-7	GZMA	P12544	Granzyme A	55102646	55110252	5	TRANS
cg22125902	1	MAN1C1	26002535	+	0.910094	0.129844	2.39814e-12	2579-17	MMP9	P14780	Matrix metalloproteinase-9	46008908	46016561	20	TRANS
cg02969164	11	RICS;RICS	128839899	-	-0.974007	0.138963	2.39826e-12	3440-7	GZMA	P12544	Granzyme A	55102646	55110252	5	TRANS
cg12951110	8	TPD52;TPD52;TPD52;TPD52;TPD52;TPD52;TPD52	81065540	+	0.874699	0.124795	2.3983e-12	9545-156	GZMK	P49863	Granzyme K	55024256	55034570	5	TRANS
cg02275545	8	NA	19040543	-	-1.11641	0.159279	2.39845e-12	3440-7	GZMA	P12544	Granzyme A	55102646	55110252	5	TRANS
cg14983606	8	BHLHE22	65493706	-	0.736142	0.105027	2.39861e-12	3195-50	GNLY	P22749	Granulysin	85685175	85698852	2	TRANS
cg22099812	18	NA	58751545	-	-1.03257	0.147319	2.39904e-12	3324-51	LY9	Q9HBG7	T-lymphocyte surface antigen Ly-9	160796074	160828261	1	TRANS
cg25897519	8	NA	41427415	-	-0.862027	0.122987	2.39905e-12	5339-49	S100A9	P06702	Protein S100-A9	153357854	153361023	1	TRANS
cg00386008	12	SETD1B	122269623	+	1.29914	0.185352	2.39943e-12	3440-7	GZMA	P12544	Granzyme A	55102646	55110252	5	TRANS
cg18600899	11	PDHX;PDHX;PDHX	34999346	-	-0.666031	0.0950247	2.39973e-12	5339-49	S100A9	P06702	Protein S100-A9	153357854	153361023	1	TRANS
cg25717569	3	NA	63768860	-	-1.17034	0.166976	2.39976e-12	3195-50	GNLY	P22749	Granulysin	85685175	85698852	2	TRANS
cg04659901	2	ALK	29670421	-	-0.964428	0.137598	2.39981e-12	9545-156	GZMK	P49863	Granzyme K	55024256	55034570	5	TRANS
cg13993218	11	INS-IGF2;INS-IGF2;INS	2181866	-	-1.22125	0.174241	2.40028e-12	9545-156	GZMK	P49863	Granzyme K	55024256	55034570	5	TRANS
cg16547038	8	ZFAT;ZFAT;ZFAT;ZFAT;ZFAT;ZFAT;ZFAT	135505342	+	-0.859541	0.122634	2.40039e-12	3440-7	GZMA	P12544	Granzyme A	55102646	55110252	5	TRANS
cg26457130	5	ADAMTS2;ADAMTS2	178579327	+	-1.53264	0.218667	2.40044e-12	3195-50	GNLY	P22749	Granulysin	85685175	85698852	2	TRANS
cg16664944	5	NA	17079881	-	0.972607	0.138766	2.40052e-12	9545-156	GZMK	P49863	Granzyme K	55024256	55034570	5	TRANS
cg20249458	15	SEMA6D	47816148	+	-0.641761	0.0915627	2.4006e-12	5339-49	S100A9	P06702	Protein S100-A9	153357854	153361023	1	TRANS
cg00985142	9	NA	128891060	-	-1.2	0.171209	2.40074e-12	3324-51	LY9	Q9HBG7	T-lymphocyte surface antigen Ly-9	160796074	160828261	1	TRANS
cg05382012	16	AGRP;AGRP	67517841	-	-0.853951	0.121837	2.40115e-12	5691-2	CRISPLD2	Q9H0B8	Cysteine-rich secretory protein LCCL domain-containing 2	84819985	84920768	16	TRANS
cg03510223	8	NA	134670133	-	0.919701	0.131218	2.40116e-12	3440-7	GZMA	P12544	Granzyme A	55102646	55110252	5	TRANS
cg15127088	3	WNT7A	13863724	-	-1.3163	0.187803	2.40118e-12	3440-7	GZMA	P12544	Granzyme A	55102646	55110252	5	TRANS
cg17441455	8	HTRA4	38831543	-	0.676079	0.0964598	2.40153e-12	9545-156	GZMK	P49863	Granzyme K	55024256	55034570	5	TRANS
cg11691093	22	MYH9	36727373	+	0.982965	0.140245	2.40157e-12	17210-2	TCL1A	P56279	T-cell leukemia/lymphoma protein 1A	95714196	95709947	14	TRANS
cg13562012	22	NA	22754456	-	-1.32193	0.188607	2.40164e-12	9545-156	GZMK	P49863	Granzyme K	55024256	55034570	5	TRANS
cg24180635	8	PAG1	81947855	+	-1.50041	0.214071	2.4018e-12	3291-30	FCER2	P06734	Low affinity immunoglobulin epsilon Fc receptor	7702146	7688758	19	TRANS
cg27085869	5	TMEM171;TMEM171	72416202	+	0.803803	0.114683	2.40195e-12	9545-156	GZMK	P49863	Granzyme K	55024256	55034570	5	TRANS
cg11903404	3	BSN-AS2;BSN	49590665	-	0.700445	0.0999365	2.40198e-12	9545-156	GZMK	P49863	Granzyme K	55024256	55034570	5	TRANS
cg10408627	2	NA	58516316	+	-1.3211	0.188489	2.40203e-12	3195-50	GNLY	P22749	Granulysin	85685175	85698852	2	TRANS
cg05683049	5	CDH10	24645093	-	1.05947	0.151161	2.4021e-12	3440-7	GZMA	P12544	Granzyme A	55102646	55110252	5	TRANS
cg23323108	11	EHD1;EHD1;EHD1	64643272	+	0.937667	0.133782	2.40218e-12	6485-59	IGLL1	P15814	Immunoglobulin lambda-like polypeptide 1	23580302	23573125	22	TRANS
cg26861706	15	NA	101686530	-	-1.2692	0.181084	2.40219e-12	3440-7	GZMA	P12544	Granzyme A	55102646	55110252	5	TRANS
cg03110368	11	ARHGAP20	110584063	-	0.882662	0.125935	2.40233e-12	3195-50	GNLY	P22749	Granulysin	85685175	85698852	2	TRANS
cg06619766	2	NA	223171105	-	0.832341	0.118755	2.40244e-12	3195-50	GNLY	P22749	Granulysin	85685175	85698852	2	TRANS
cg10663306	18	TGIF1;TGIF1;TGIF1	3447385	+	0.65893	0.0940137	2.40251e-12	3195-50	GNLY	P22749	Granulysin	85685175	85698852	2	TRANS
cg13096809	6	NOTCH4	32189126	+	-1.40227	0.200072	2.4027e-12	3195-50	GNLY	P22749	Granulysin	85685175	85698852	2	TRANS
cg18642719	13	COL4A2	111121252	+	-1.10247	0.157298	2.40311e-12	3440-7	GZMA	P12544	Granzyme A	55102646	55110252	5	TRANS
cg19014705	1	PTPRF;PTPRF	44026770	-	0.886238	0.126446	2.40312e-12	5339-49	S100A9	P06702	Protein S100-A9	153357854	153361023	1	TRANS
cg01361772	10	NA	101908472	-	-0.769964	0.109856	2.40312e-12	5691-2	CRISPLD2	Q9H0B8	Cysteine-rich secretory protein LCCL domain-containing 2	84819985	84920768	16	TRANS
cg06216231	10	ARMC4;ARMC4;ARMC4;ARMC4	28272751	-	0.766127	0.109309	2.40319e-12	5339-49	S100A9	P06702	Protein S100-A9	153357854	153361023	1	TRANS
cg04701026	9	EHMT1;EHMT1	140554884	-	-0.657862	0.0938621	2.40358e-12	5691-2	CRISPLD2	Q9H0B8	Cysteine-rich secretory protein LCCL domain-containing 2	84819985	84920768	16	TRANS
cg13038544	12	LRP1;MIR1228	57588198	+	-1.01719	0.14513	2.40366e-12	9545-156	GZMK	P49863	Granzyme K	55024256	55034570	5	TRANS
cg23299807	17	RNF112	19313486	+	-0.934757	0.133369	2.40369e-12	3324-51	LY9	Q9HBG7	T-lymphocyte surface antigen Ly-9	160796074	160828261	1	TRANS
cg06732873	7	HERPUD2	35731578	-	0.678129	0.096754	2.40385e-12	5339-49	S100A9	P06702	Protein S100-A9	153357854	153361023	1	TRANS
cg12828610	6	PKIB;PKIB;PKIB	122806040	+	0.644518	0.0919588	2.40421e-12	9545-156	GZMK	P49863	Granzyme K	55024256	55034570	5	TRANS
cg06777828	4	NA	105733003	-	-1.08583	0.154925	2.4044e-12	3195-50	GNLY	P22749	Granulysin	85685175	85698852	2	TRANS
cg17906474	20	NA	23167534	+	-0.987775	0.140934	2.40444e-12	3440-7	GZMA	P12544	Granzyme A	55102646	55110252	5	TRANS
cg19312127	1	PUM1;PUM1	31483361	-	-1.22677	0.175034	2.40453e-12	3440-7	GZMA	P12544	Granzyme A	55102646	55110252	5	TRANS
cg13845563	17	NA	17322120	-	-1.54113	0.219887	2.4047e-12	3440-7	GZMA	P12544	Granzyme A	55102646	55110252	5	TRANS
cg02306125	14	NA	66552117	+	0.709725	0.101263	2.4049e-12	9545-156	GZMK	P49863	Granzyme K	55024256	55034570	5	TRANS
cg13955644	11	NA	60809390	-	1.30796	0.186619	2.40493e-12	5339-49	S100A9	P06702	Protein S100-A9	153357854	153361023	1	TRANS
cg00866953	1	KIAA1026	15417078	+	0.965457	0.137751	2.40514e-12	3195-50	GNLY	P22749	Granulysin	85685175	85698852	2	TRANS
cg26959358	8	RUNX1T1	93107604	-	1.14792	0.163785	2.40529e-12	3195-50	GNLY	P22749	Granulysin	85685175	85698852	2	TRANS
cg09168292	1	PRDM2	14029508	+	-0.826902	0.117982	2.40531e-12	2579-17	MMP9	P14780	Matrix metalloproteinase-9	46008908	46016561	20	TRANS
cg13690837	12	NA	54214550	-	-1.10932	0.158278	2.40531e-12	3440-7	GZMA	P12544	Granzyme A	55102646	55110252	5	TRANS
cg11992940	17	MMP28	34094454	-	-1.63547	0.233349	2.40545e-12	3440-7	GZMA	P12544	Granzyme A	55102646	55110252	5	TRANS
cg21749436	1	NA	208022772	+	0.763846	0.108985	2.40555e-12	3440-7	GZMA	P12544	Granzyme A	55102646	55110252	5	TRANS
cg12970662	3	PRSS42	46873759	+	-1.11976	0.159768	2.40568e-12	9545-156	GZMK	P49863	Granzyme K	55024256	55034570	5	TRANS
cg20817483	6	NA	5851644	-	0.848324	0.121039	2.40593e-12	3324-51	LY9	Q9HBG7	T-lymphocyte surface antigen Ly-9	160796074	160828261	1	TRANS
cg19792599	11	DDX25;PUS3;DDX25	125774406	-	0.549246	0.0783667	2.40603e-12	3324-51	LY9	Q9HBG7	T-lymphocyte surface antigen Ly-9	160796074	160828261	1	TRANS
cg14111464	5	MYOZ3;MYOZ3	150052180	+	0.60147	0.0858182	2.40625e-12	3324-51	LY9	Q9HBG7	T-lymphocyte surface antigen Ly-9	160796074	160828261	1	TRANS
cg07035320	1	CLSTN1;CLSTN1	9885517	+	0.943924	0.13468	2.40634e-12	9545-156	GZMK	P49863	Granzyme K	55024256	55034570	5	TRANS
cg24378692	3	PLOD2;PLOD2;PLOD2;PLOD2	145878963	-	0.472539	0.0674223	2.40645e-12	3195-50	GNLY	P22749	Granulysin	85685175	85698852	2	TRANS
cg17615247	1	LINC01057	95191355	+	1.44693	0.206449	2.40653e-12	5339-49	S100A9	P06702	Protein S100-A9	153357854	153361023	1	TRANS
cg11587191	1	ARHGEF16	3382237	-	-0.94743	0.13518	2.40661e-12	3195-50	GNLY	P22749	Granulysin	85685175	85698852	2	TRANS
cg15570508	17	CSF3;CSF3;CSF3;CSF3;CSF3	38171485	+	-0.866239	0.123596	2.40669e-12	5691-2	CRISPLD2	Q9H0B8	Cysteine-rich secretory protein LCCL domain-containing 2	84819985	84920768	16	TRANS
cg21363233	12	NA	76178654	-	0.866708	0.123663	2.40672e-12	3440-7	GZMA	P12544	Granzyme A	55102646	55110252	5	TRANS
cg03530006	13	NA	38920380	-	-1.28548	0.183414	2.40681e-12	3440-7	GZMA	P12544	Granzyme A	55102646	55110252	5	TRANS
cg10195262	7	NA	129435352	+	-1.3322	0.19008	2.40689e-12	3440-7	GZMA	P12544	Granzyme A	55102646	55110252	5	TRANS
cg20506659	6	COL11A2;COL11A2;COL11A2	33132943	+	-1.03844	0.148167	2.40705e-12	3440-7	GZMA	P12544	Granzyme A	55102646	55110252	5	TRANS
cg09666051	4	LIMCH1;LIMCH1;LIMCH1;LIMCH1;LIMCH1	41611109	-	-1.05501	0.150532	2.40722e-12	3324-51	LY9	Q9HBG7	T-lymphocyte surface antigen Ly-9	160796074	160828261	1	TRANS
cg26927175	1	TOMM40L;TOMM40L;TOMM40L	161197501	+	0.759539	0.108373	2.40754e-12	3440-7	GZMA	P12544	Granzyme A	55102646	55110252	5	TRANS
cg12751352	20	MACROD2;MACROD2	15534364	+	-1.35513	0.193353	2.4077e-12	3440-7	GZMA	P12544	Granzyme A	55102646	55110252	5	TRANS
cg10127275	4	2001-03-01	165304496	-	0.781683	0.111533	2.40773e-12	3195-50	GNLY	P22749	Granulysin	85685175	85698852	2	TRANS
cg09095403	22	HPS4;HPS4;HPS4;HPS4	26859981	+	-1.10637	0.15786	2.40773e-12	5339-49	S100A9	P06702	Protein S100-A9	153357854	153361023	1	TRANS
cg18334620	2	DYSF;DYSF;DYSF;DYSF;DYSF;DYSF;DYSF;DYSF;DYSF;DYSF;DYSF;DYSF;DYSF;DYSF	71828293	+	-1.83719	0.262134	2.40775e-12	3440-7	GZMA	P12544	Granzyme A	55102646	55110252	5	TRANS
cg03720771	11	NA	122080867	-	-0.6046	0.0862663	2.40829e-12	5691-2	CRISPLD2	Q9H0B8	Cysteine-rich secretory protein LCCL domain-containing 2	84819985	84920768	16	TRANS
cg17950169	1	TMEM63A	226067900	+	0.731164	0.104325	2.40845e-12	3440-7	GZMA	P12544	Granzyme A	55102646	55110252	5	TRANS
cg20179472	3	NA	38865105	-	-1.25622	0.179242	2.4085e-12	3440-7	GZMA	P12544	Granzyme A	55102646	55110252	5	TRANS
cg20065245	15	NA	83761433	+	0.78445	0.111928	2.40902e-12	9545-156	GZMK	P49863	Granzyme K	55024256	55034570	5	TRANS
cg24460711	12	CACNA1C;CACNA1C;CACNA1C;CACNA1C;CACNA1C;CACNA1C;CACNA1C;CACNA1C;CACNA1C;CACNA1C;CACNA1C;CACNA1C;CACNA1C;CACNA1C;CACNA1C;CACNA1C;CACNA1C;CACNA1C;CACNA1C;CACNA1C;CACNA1C;CACNA1C;CACNA1C	2739918	+	-1.50838	0.215222	2.40912e-12	9545-156	GZMK	P49863	Granzyme K	55024256	55034570	5	TRANS
cg19744908	1	LPHN2	82267923	+	0.60578	0.0864353	2.40928e-12	9545-156	GZMK	P49863	Granzyme K	55024256	55034570	5	TRANS
cg04877240	7	SUGCT;SUGCT;SUGCT;SUGCT	40509625	+	-1.03304	0.147399	2.40938e-12	3324-51	LY9	Q9HBG7	T-lymphocyte surface antigen Ly-9	160796074	160828261	1	TRANS
cg13530937	16	KIAA0556	27760277	-	0.86107	0.122862	2.40958e-12	3195-50	GNLY	P22749	Granulysin	85685175	85698852	2	TRANS
cg11804357	18	NA	2111761	-	-1.08863	0.155331	2.40967e-12	3440-7	GZMA	P12544	Granzyme A	55102646	55110252	5	TRANS
cg10295773	16	WWOX;WWOX	79138777	+	-1.11865	0.159615	2.40994e-12	3195-50	GNLY	P22749	Granulysin	85685175	85698852	2	TRANS
cg25924755	3	NA	193768445	+	-0.973108	0.138848	2.41006e-12	3195-50	GNLY	P22749	Granulysin	85685175	85698852	2	TRANS
cg10872090	4	LOC101928314;LOC101928314;GALNTL6	173587990	-	-1.1719	0.167213	2.41064e-12	9545-156	GZMK	P49863	Granzyme K	55024256	55034570	5	TRANS
cg26938302	12	OLR1;OLR1;OLR1	10320327	-	-0.6153	0.0877948	2.41075e-12	5691-2	CRISPLD2	Q9H0B8	Cysteine-rich secretory protein LCCL domain-containing 2	84819985	84920768	16	TRANS
cg07090686	16	PPL	4952291	+	-1.2476	0.178015	2.41098e-12	9545-156	GZMK	P49863	Granzyme K	55024256	55034570	5	TRANS
cg13680423	4	NA	122502303	-	-0.932058	0.132993	2.4116e-12	3440-7	GZMA	P12544	Granzyme A	55102646	55110252	5	TRANS
cg10840945	12	DENND5B	31744436	+	0.992366	0.141598	2.41191e-12	3440-7	GZMA	P12544	Granzyme A	55102646	55110252	5	TRANS
cg02075820	11	NUCB2	17300909	-	0.632736	0.0902837	2.41217e-12	9545-156	GZMK	P49863	Granzyme K	55024256	55034570	5	TRANS
cg10363003	7	NT5C3;NT5C3	33102582	-	-1.30606	0.186359	2.41238e-12	3440-7	GZMA	P12544	Granzyme A	55102646	55110252	5	TRANS
cg21581415	3	SCAP	47460784	+	-1.48087	0.211303	2.41301e-12	5691-2	CRISPLD2	Q9H0B8	Cysteine-rich secretory protein LCCL domain-containing 2	84819985	84920768	16	TRANS
cg03339956	10	TCF7L2;TCF7L2;TCF7L2;TCF7L2;TCF7L2;TCF7L2	114818235	+	-1.22183	0.174342	2.41308e-12	5728-60	FCRL1	Q96LA6	Fc receptor-like protein 1	157820120	157794403	1	TRANS
cg17388039	6	HEBP2	138726184	+	0.620233	0.0885005	2.41321e-12	3440-7	GZMA	P12544	Granzyme A	55102646	55110252	5	TRANS
cg08368933	4	INPP4B;INPP4B	143395357	+	-1.67002	0.238294	2.41359e-12	5728-60	FCRL1	Q96LA6	Fc receptor-like protein 1	157820120	157794403	1	TRANS
cg00344801	22	TTC38	46685728	-	-1.14015	0.162688	2.41367e-12	3440-7	GZMA	P12544	Granzyme A	55102646	55110252	5	TRANS
cg05255593	17	NA	38780325	-	-0.987984	0.140975	2.41376e-12	6485-59	IGLL1	P15814	Immunoglobulin lambda-like polypeptide 1	23580302	23573125	22	TRANS
cg11474175	5	ADAM19	156912109	-	-0.819701	0.116963	2.41394e-12	5691-2	CRISPLD2	Q9H0B8	Cysteine-rich secretory protein LCCL domain-containing 2	84819985	84920768	16	TRANS
cg27458289	10	P4HA1;P4HA1;P4HA1;P4HA1	74840364	-	-0.83972	0.11982	2.414e-12	9545-156	GZMK	P49863	Granzyme K	55024256	55034570	5	TRANS
cg19733025	17	NA	245079	+	-0.636891	0.090878	2.41401e-12	2579-17	MMP9	P14780	Matrix metalloproteinase-9	46008908	46016561	20	TRANS
cg06174407	22	KREMEN1;KREMEN1	29470232	+	-0.875602	0.12494	2.41416e-12	5339-49	S100A9	P06702	Protein S100-A9	153357854	153361023	1	TRANS
cg07257214	13	NA	46761711	-	-0.684872	0.0977245	2.41422e-12	5339-49	S100A9	P06702	Protein S100-A9	153357854	153361023	1	TRANS
cg21839972	12	NA	7904168	+	-0.809324	0.115483	2.4143e-12	3195-50	GNLY	P22749	Granulysin	85685175	85698852	2	TRANS
cg04514249	4	FREM3	144621385	-	0.59026	0.0842246	2.41464e-12	9545-156	GZMK	P49863	Granzyme K	55024256	55034570	5	TRANS
cg06721294	10	NA	65588934	+	-0.751666	0.107256	2.41506e-12	5691-2	CRISPLD2	Q9H0B8	Cysteine-rich secretory protein LCCL domain-containing 2	84819985	84920768	16	TRANS
cg09313810	2	NA	9919730	+	-0.79978	0.114122	2.41559e-12	5691-2	CRISPLD2	Q9H0B8	Cysteine-rich secretory protein LCCL domain-containing 2	84819985	84920768	16	TRANS
cg02971575	4	SMAD1;SMAD1	146402540	+	0.809703	0.115538	2.41564e-12	3195-50	GNLY	P22749	Granulysin	85685175	85698852	2	TRANS
cg23359651	15	NA	83635438	+	1.02338	0.146028	2.41569e-12	5339-49	S100A9	P06702	Protein S100-A9	153357854	153361023	1	TRANS
cg27403618	1	HSD11B1;HSD11B1;HSD11B1	209907350	-	-1.27549	0.182003	2.41614e-12	9545-156	GZMK	P49863	Granzyme K	55024256	55034570	5	TRANS
cg20589078	17	TIMP2	76900812	+	-0.75183	0.10728	2.41617e-12	3195-50	GNLY	P22749	Granulysin	85685175	85698852	2	TRANS
cg11484539	2	ITSN2;ITSN2;ITSN2	24578049	-	-0.697794	0.0995701	2.41625e-12	2579-17	MMP9	P14780	Matrix metalloproteinase-9	46008908	46016561	20	TRANS
cg04834572	10	DUSP13;DUSP13;DUSP13;DUSP13	76868766	+	1.32208	0.188652	2.4167e-12	3440-7	GZMA	P12544	Granzyme A	55102646	55110252	5	TRANS
cg12577320	3	SEMA3B;SEMA3B	50304179	-	-1.38447	0.197555	2.41686e-12	3440-7	GZMA	P12544	Granzyme A	55102646	55110252	5	TRANS
cg25717295	12	C12orf65;C12orf65;C12orf65	123737038	+	0.945194	0.134873	2.41702e-12	3195-50	GNLY	P22749	Granulysin	85685175	85698852	2	TRANS
cg10769093	19	ZNF507;ZNF507	32854504	-	-0.51927	0.0740966	2.4171e-12	5691-2	CRISPLD2	Q9H0B8	Cysteine-rich secretory protein LCCL domain-containing 2	84819985	84920768	16	TRANS
cg22728904	7	NA	100433983	-	-0.851512	0.121506	2.41741e-12	5339-49	S100A9	P06702	Protein S100-A9	153357854	153361023	1	TRANS
cg03258902	14	ZFHX2;THTPA;THTPA	24004333	+	-1.43637	0.204963	2.41794e-12	3195-50	GNLY	P22749	Granulysin	85685175	85698852	2	TRANS
cg02336568	10	LOC100130992	22546215	+	0.692004	0.0987454	2.41809e-12	9545-156	GZMK	P49863	Granzyme K	55024256	55034570	5	TRANS
cg01220129	5	GRAMD3;GRAMD3;GRAMD3;GRAMD3	125782415	+	0.910243	0.129887	2.41812e-12	5339-49	S100A9	P06702	Protein S100-A9	153357854	153361023	1	TRANS
cg27514730	1	NA	95027075	-	1.01317	0.144574	2.41815e-12	5339-49	S100A9	P06702	Protein S100-A9	153357854	153361023	1	TRANS
cg20073681	16	MGRN1;MGRN1;MGRN1;MGRN1;MGRN1	4674013	-	1.25326	0.178834	2.41832e-12	3195-50	GNLY	P22749	Granulysin	85685175	85698852	2	TRANS
cg26407841	7	NA	81475720	+	-0.738011	0.105311	2.41837e-12	5339-49	S100A9	P06702	Protein S100-A9	153357854	153361023	1	TRANS
cg24536818	12	KIAA0748;KIAA0748	55371892	+	0.614363	0.0876668	2.4186e-12	3324-51	LY9	Q9HBG7	T-lymphocyte surface antigen Ly-9	160796074	160828261	1	TRANS
cg01159623	7	WBSCR17	70596377	+	0.743679	0.10612	2.41861e-12	3440-7	GZMA	P12544	Granzyme A	55102646	55110252	5	TRANS
cg02492946	1	ECE1	21667630	-	-1.5717	0.224275	2.41881e-12	5339-49	S100A9	P06702	Protein S100-A9	153357854	153361023	1	TRANS
cg06217769	17	SMG6;SMG6	2126306	+	-0.786524	0.112234	2.41896e-12	9545-156	GZMK	P49863	Granzyme K	55024256	55034570	5	TRANS
cg16900508	22	LARGE;LARGE	33716795	-	-1.64361	0.234537	2.41904e-12	3440-7	GZMA	P12544	Granzyme A	55102646	55110252	5	TRANS
cg17531207	6	NA	170563198	+	-1.18205	0.168674	2.41919e-12	9545-156	GZMK	P49863	Granzyme K	55024256	55034570	5	TRANS
cg13424484	10	ARID5B	63803474	+	0.749276	0.106919	2.41925e-12	5339-49	S100A9	P06702	Protein S100-A9	153357854	153361023	1	TRANS
cg23001918	6	NA	447226	-	-0.793999	0.113301	2.41926e-12	3440-7	GZMA	P12544	Granzyme A	55102646	55110252	5	TRANS
cg26595643	10	VAX1;VAX1	118899291	-	0.881571	0.125797	2.41945e-12	3440-7	GZMA	P12544	Granzyme A	55102646	55110252	5	TRANS
cg24870895	15	NA	40768542	-	-1.62513	0.2319	2.41966e-12	3195-50	GNLY	P22749	Granulysin	85685175	85698852	2	TRANS
cg25186753	21	NA	40487014	+	1.13644	0.162166	2.41976e-12	5339-49	S100A9	P06702	Protein S100-A9	153357854	153361023	1	TRANS
cg11220402	7	CREB5;CREB5;CREB5	28651958	-	-0.946913	0.135122	2.4199e-12	3324-51	LY9	Q9HBG7	T-lymphocyte surface antigen Ly-9	160796074	160828261	1	TRANS
cg19138043	9	NCS1	132955743	-	-1.12072	0.159923	2.41991e-12	9545-156	GZMK	P49863	Granzyme K	55024256	55034570	5	TRANS
cg07248315	15	NA	59676920	+	0.860263	0.122757	2.41995e-12	2579-17	MMP9	P14780	Matrix metalloproteinase-9	46008908	46016561	20	TRANS
cg26723365	1	ARHGEF16	3383424	+	-1.39538	0.199116	2.42011e-12	9545-156	GZMK	P49863	Granzyme K	55024256	55034570	5	TRANS
cg13812452	9	NA	98368382	+	-1.38061	0.19701	2.42044e-12	9545-156	GZMK	P49863	Granzyme K	55024256	55034570	5	TRANS
cg08723051	3	CLEC3B;CLEC3B	45076240	-	0.691215	0.0986349	2.42068e-12	3505-6	LTA|LTB	P01374|Q06643	Lymphotoxin-alpha|Lymphotoxin-beta	31554192	31650629	6	TRANS
cg14477246	20	NA	43327183	+	-1.44989	0.206896	2.42077e-12	3440-7	GZMA	P12544	Granzyme A	55102646	55110252	5	TRANS
cg07891048	1	NA	83761614	+	-1.27078	0.181337	2.42089e-12	3440-7	GZMA	P12544	Granzyme A	55102646	55110252	5	TRANS
cg12718985	2	SPOPL	139273777	+	0.769268	0.109773	2.42097e-12	9545-156	GZMK	P49863	Granzyme K	55024256	55034570	5	TRANS
cg06484881	8	NA	125797573	+	-0.614081	0.0876283	2.42102e-12	5691-2	CRISPLD2	Q9H0B8	Cysteine-rich secretory protein LCCL domain-containing 2	84819985	84920768	16	TRANS
cg21822146	14	ISM2;ISM2	77961897	+	-1.18534	0.169147	2.42105e-12	5728-60	FCRL1	Q96LA6	Fc receptor-like protein 1	157820120	157794403	1	TRANS
cg04556210	19	GPR77	47840110	-	-0.869859	0.124128	2.42138e-12	5339-49	S100A9	P06702	Protein S100-A9	153357854	153361023	1	TRANS
cg06425919	11	MYOD1	17741925	+	0.60447	0.0862573	2.42169e-12	3195-50	GNLY	P22749	Granulysin	85685175	85698852	2	TRANS
cg21368063	2	CGREF1;CGREF1;CGREF1	27338538	-	-0.927065	0.132291	2.42191e-12	9545-156	GZMK	P49863	Granzyme K	55024256	55034570	5	TRANS
cg12975597	6	NA	22897079	+	-0.927236	0.132316	2.42196e-12	3324-51	LY9	Q9HBG7	T-lymphocyte surface antigen Ly-9	160796074	160828261	1	TRANS
cg25571136	6	ECHDC1;ECHDC1;ECHDC1;ECHDC1;ECHDC1	127612751	-	-0.663721	0.0947126	2.42199e-12	9545-156	GZMK	P49863	Granzyme K	55024256	55034570	5	TRANS
cg24183811	6	RNF144B	18432787	+	-1.52542	0.217677	2.42238e-12	3195-50	GNLY	P22749	Granulysin	85685175	85698852	2	TRANS
cg10459018	6	NA	22574143	+	-1.07689	0.153672	2.42256e-12	3195-50	GNLY	P22749	Granulysin	85685175	85698852	2	TRANS
cg09017607	8	PVT1	128930240	-	0.714526	0.101963	2.42259e-12	3440-7	GZMA	P12544	Granzyme A	55102646	55110252	5	TRANS
cg08415138	8	TNKS	9472784	+	0.570522	0.0814135	2.42262e-12	9545-156	GZMK	P49863	Granzyme K	55024256	55034570	5	TRANS
cg09994756	4	NA	8185163	-	-0.953092	0.136007	2.4229e-12	3195-50	GNLY	P22749	Granulysin	85685175	85698852	2	TRANS
cg15872760	22	SYN3;SYN3;SYN3	33119230	-	0.859036	0.122585	2.42319e-12	3195-50	GNLY	P22749	Granulysin	85685175	85698852	2	TRANS
cg14897188	17	RNASEK;C17orf49;C17orf49;C17orf49	6917185	+	-1.06416	0.151856	2.42344e-12	3324-51	LY9	Q9HBG7	T-lymphocyte surface antigen Ly-9	160796074	160828261	1	TRANS
cg11277834	3	ATG7;ATG7;ATG7	11323560	-	-1.01228	0.144455	2.42382e-12	5339-49	S100A9	P06702	Protein S100-A9	153357854	153361023	1	TRANS
cg20879720	5	LHFPL2	77882295	-	0.868224	0.123897	2.42408e-12	5728-60	FCRL1	Q96LA6	Fc receptor-like protein 1	157820120	157794403	1	TRANS
cg01003872	4	MIR4799;ARHGAP10	148703418	+	-0.888295	0.126761	2.42411e-12	3324-51	LY9	Q9HBG7	T-lymphocyte surface antigen Ly-9	160796074	160828261	1	TRANS
cg21948703	9	STOM;STOM;STOM;STOM;STOM	124125214	-	-0.793516	0.113236	2.42421e-12	4126-22	BPI	P17213	Bactericidal permeability-increasing protein	38304150	38337505	20	TRANS
cg18202205	7	NA	40958639	-	-0.893192	0.127461	2.42454e-12	3440-7	GZMA	P12544	Granzyme A	55102646	55110252	5	TRANS
cg23007040	6	PDE10A;PDE10A	165990820	+	-1.42431	0.203253	2.42478e-12	3440-7	GZMA	P12544	Granzyme A	55102646	55110252	5	TRANS
cg02860602	12	NA	103356060	+	0.926918	0.132274	2.42505e-12	9545-156	GZMK	P49863	Granzyme K	55024256	55034570	5	TRANS
cg16073092	5	NA	64368765	+	-1.19421	0.170417	2.42518e-12	5728-60	FCRL1	Q96LA6	Fc receptor-like protein 1	157820120	157794403	1	TRANS
cg03686593	18	FAM38B	11149470	+	0.515762	0.0736009	2.42524e-12	9545-156	GZMK	P49863	Granzyme K	55024256	55034570	5	TRANS
cg24592751	4	NA	140088996	-	-0.838144	0.119606	2.4255e-12	5339-49	S100A9	P06702	Protein S100-A9	153357854	153361023	1	TRANS
cg13158017	8	NA	81490273	-	0.934055	0.133294	2.42616e-12	9545-156	GZMK	P49863	Granzyme K	55024256	55034570	5	TRANS
cg03271936	19	NA	31557649	-	-1.24256	0.177318	2.42622e-12	9545-156	GZMK	P49863	Granzyme K	55024256	55034570	5	TRANS
cg21063481	7	NA	142826230	-	-0.940719	0.134245	2.42626e-12	3324-51	LY9	Q9HBG7	T-lymphocyte surface antigen Ly-9	160796074	160828261	1	TRANS
cg11612702	19	NA	35485361	+	-1.35717	0.193674	2.42628e-12	5339-49	S100A9	P06702	Protein S100-A9	153357854	153361023	1	TRANS
cg07151380	5	NA	127121459	+	-0.767009	0.109456	2.42634e-12	3440-7	GZMA	P12544	Granzyme A	55102646	55110252	5	TRANS
cg03070959	9	NA	16134073	+	0.945204	0.134885	2.42656e-12	3195-50	GNLY	P22749	Granulysin	85685175	85698852	2	TRANS
cg07501125	17	NA	5621187	-	-0.917723	0.130963	2.42657e-12	9545-156	GZMK	P49863	Granzyme K	55024256	55034570	5	TRANS
cg02800810	21	ADAMTS5	28340139	-	0.738098	0.10533	2.4266e-12	9545-156	GZMK	P49863	Granzyme K	55024256	55034570	5	TRANS
cg09459581	2	RAPGEF4;RAPGEF4	173685275	+	-1.20068	0.171343	2.42662e-12	3440-7	GZMA	P12544	Granzyme A	55102646	55110252	5	TRANS
cg13742752	13	CRYL1	21047569	+	-1.0737	0.153223	2.42668e-12	9545-156	GZMK	P49863	Granzyme K	55024256	55034570	5	TRANS
cg27498197	8	NA	5992822	+	-1.21375	0.173208	2.42681e-12	3440-7	GZMA	P12544	Granzyme A	55102646	55110252	5	TRANS
cg09819206	1	NA	154171731	-	0.94957	0.135508	2.42691e-12	9545-156	GZMK	P49863	Granzyme K	55024256	55034570	5	TRANS
cg00098559	20	HM13;HM13;HM13;HM13	30125434	+	-0.764401	0.109084	2.42733e-12	5691-2	CRISPLD2	Q9H0B8	Cysteine-rich secretory protein LCCL domain-containing 2	84819985	84920768	16	TRANS
cg06999654	22	CLTCL1;CLTCL1	19201041	+	-1.08055	0.1542	2.42756e-12	3440-7	GZMA	P12544	Granzyme A	55102646	55110252	5	TRANS
cg23545392	9	LINC01503;LINC01503	132107221	-	-0.780502	0.111382	2.42759e-12	5339-49	S100A9	P06702	Protein S100-A9	153357854	153361023	1	TRANS
cg10663557	5	CPLX2;CPLX2	175309346	+	-1.25426	0.178991	2.42781e-12	3440-7	GZMA	P12544	Granzyme A	55102646	55110252	5	TRANS
cg18335607	5	STC2;STC2	172755413	+	0.798171	0.113904	2.42812e-12	9545-156	GZMK	P49863	Granzyme K	55024256	55034570	5	TRANS
cg11304191	8	INTS8;INTS8;INTS8	95874874	+	0.585514	0.0835569	2.42841e-12	3324-51	LY9	Q9HBG7	T-lymphocyte surface antigen Ly-9	160796074	160828261	1	TRANS
cg24929538	3	NA	73164119	-	-1.04841	0.149616	2.42891e-12	3440-7	GZMA	P12544	Granzyme A	55102646	55110252	5	TRANS
cg09400963	7	AVL9	32555839	+	-0.911011	0.130008	2.42894e-12	3505-6	LTA|LTB	P01374|Q06643	Lymphotoxin-alpha|Lymphotoxin-beta	31554192	31650629	6	TRANS
cg14938375	9	CCBL1;CCBL1;CCBL1;CCBL1;CCBL1	131629921	-	-1.26364	0.180331	2.42895e-12	4148-49	PAPPA	Q13219	Pappalysin-1	116153791	116402321	9	TRANS
cg05781682	2	NA	238164481	-	-0.825596	0.117819	2.42897e-12	3440-7	GZMA	P12544	Granzyme A	55102646	55110252	5	TRANS
cg25081651	20	UQCC1;UQCC1;UQCC1	33932133	+	-0.779303	0.111213	2.42926e-12	2579-17	MMP9	P14780	Matrix metalloproteinase-9	46008908	46016561	20	TRANS
cg03596034	17	RNF135;RNF135	29297437	+	0.714505	0.101966	2.42927e-12	3440-7	GZMA	P12544	Granzyme A	55102646	55110252	5	TRANS
cg02044754	10	C10orf11	78097107	+	-1.1178	0.159519	2.42984e-12	3440-7	GZMA	P12544	Granzyme A	55102646	55110252	5	TRANS
cg19807298	3	TFDP2;TFDP2	141809867	+	-0.765021	0.109175	2.42997e-12	5691-2	CRISPLD2	Q9H0B8	Cysteine-rich secretory protein LCCL domain-containing 2	84819985	84920768	16	TRANS
cg00521221	8	CASC21;CASC8	128319661	+	1.08667	0.155077	2.43019e-12	5339-49	S100A9	P06702	Protein S100-A9	153357854	153361023	1	TRANS
cg02311725	20	HCK	30639816	+	0.932767	0.133115	2.43043e-12	3440-7	GZMA	P12544	Granzyme A	55102646	55110252	5	TRANS
cg08500811	1	NA	235120401	-	-0.706897	0.100881	2.4306e-12	5339-49	S100A9	P06702	Protein S100-A9	153357854	153361023	1	TRANS
cg25676030	3	BHLHE40-AS1;BHLHE40-AS1;BHLHE40-AS1;BHLHE40-AS1	4946693	-	0.825785	0.117848	2.43128e-12	3440-7	GZMA	P12544	Granzyme A	55102646	55110252	5	TRANS
cg19501502	10	CAMK1D;CAMK1D	12401458	+	1.02595	0.146414	2.43153e-12	2579-17	MMP9	P14780	Matrix metalloproteinase-9	46008908	46016561	20	TRANS
cg10377921	19	BRD4;BRD4	15391946	-	-1.18881	0.169656	2.43175e-12	2579-17	MMP9	P14780	Matrix metalloproteinase-9	46008908	46016561	20	TRANS
cg15546286	11	NA	19099094	-	-0.591198	0.0843708	2.4324e-12	2579-17	MMP9	P14780	Matrix metalloproteinase-9	46008908	46016561	20	TRANS
cg20959229	11	NCAM1-AS1;NCAM1;NCAM1;NCAM1	113140585	+	-1.12233	0.16017	2.43243e-12	3324-51	LY9	Q9HBG7	T-lymphocyte surface antigen Ly-9	160796074	160828261	1	TRANS
cg25935985	5	FLT4;FLT4	180072405	-	0.805418	0.114943	2.43332e-12	3195-50	GNLY	P22749	Granulysin	85685175	85698852	2	TRANS
cg05932992	4	NA	10065469	+	-0.706037	0.100761	2.43348e-12	5691-2	CRISPLD2	Q9H0B8	Cysteine-rich secretory protein LCCL domain-containing 2	84819985	84920768	16	TRANS
cg16488698	17	RAB37;RAB37;RAB37;RAB37	72732617	-	-0.824278	0.117635	2.43371e-12	5339-49	S100A9	P06702	Protein S100-A9	153357854	153361023	1	TRANS
cg01613414	10	CTBP2;CTBP2;CTBP2;CTBP2;CTBP2	126693304	+	-0.997347	0.142335	2.43375e-12	3195-50	GNLY	P22749	Granulysin	85685175	85698852	2	TRANS
cg18730842	2	LYPD6;LYPD6	150186464	+	0.696351	0.0993786	2.43394e-12	9545-156	GZMK	P49863	Granzyme K	55024256	55034570	5	TRANS
cg12110701	15	APBA2;APBA2	29270380	+	-1.72446	0.246106	2.43469e-12	3195-50	GNLY	P22749	Granulysin	85685175	85698852	2	TRANS
cg03872088	12	NA	60757108	-	-1.17297	0.1674	2.43478e-12	9545-156	GZMK	P49863	Granzyme K	55024256	55034570	5	TRANS
cg19639184	11	ANO5;ANO5;ANO5;ANO5	22214934	+	0.839442	0.119801	2.43504e-12	9545-156	GZMK	P49863	Granzyme K	55024256	55034570	5	TRANS
cg24974566	18	NA	10086711	+	1.3035	0.186029	2.43545e-12	5339-49	S100A9	P06702	Protein S100-A9	153357854	153361023	1	TRANS
cg13178929	11	NA	61435723	-	-1.06439	0.151904	2.43554e-12	3195-50	GNLY	P22749	Granulysin	85685175	85698852	2	TRANS
cg25436849	19	ZNF420	37569540	+	-1.34298	0.191664	2.43578e-12	3440-7	GZMA	P12544	Granzyme A	55102646	55110252	5	TRANS
cg14096937	1	NRD1;NRD1;NRD1	52265219	+	-1.0811	0.15429	2.43592e-12	17210-2	TCL1A	P56279	T-cell leukemia/lymphoma protein 1A	95714196	95709947	14	TRANS
cg27485334	17	SPNS3	4336413	+	-1.26183	0.180083	2.43594e-12	5339-49	S100A9	P06702	Protein S100-A9	153357854	153361023	1	TRANS
cg04593828	1	JAK1	65361558	-	-0.981022	0.140007	2.436e-12	6485-59	IGLL1	P15814	Immunoglobulin lambda-like polypeptide 1	23580302	23573125	22	TRANS
cg16484093	17	RTN4RL1	1921096	-	-1.10759	0.158071	2.43601e-12	3195-50	GNLY	P22749	Granulysin	85685175	85698852	2	TRANS
cg01546697	12	NA	109553622	-	-0.839005	0.11974	2.43621e-12	2579-17	MMP9	P14780	Matrix metalloproteinase-9	46008908	46016561	20	TRANS
cg15259986	2	FIGN	164592561	-	0.600233	0.0856629	2.43621e-12	3324-51	LY9	Q9HBG7	T-lymphocyte surface antigen Ly-9	160796074	160828261	1	TRANS
cg10464262	4	RBM47;RBM47	40435823	+	0.84098	0.120021	2.43631e-12	5339-49	S100A9	P06702	Protein S100-A9	153357854	153361023	1	TRANS
cg09170366	3	NA	152374157	+	-0.799183	0.114057	2.43655e-12	5339-49	S100A9	P06702	Protein S100-A9	153357854	153361023	1	TRANS
cg05135549	22	NA	17850690	-	0.771636	0.110125	2.43661e-12	3195-50	GNLY	P22749	Granulysin	85685175	85698852	2	TRANS
cg11668923	10	ADAM12;ADAM12;ADAM12;ADAM12	128076936	+	0.535034	0.0763582	2.43665e-12	3324-51	LY9	Q9HBG7	T-lymphocyte surface antigen Ly-9	160796074	160828261	1	TRANS
cg13878360	3	NA	64069147	-	-0.74326	0.106076	2.43681e-12	5339-49	S100A9	P06702	Protein S100-A9	153357854	153361023	1	TRANS
cg23327200	17	TTYH2;TTYH2	72246037	+	-1.42383	0.203205	2.43687e-12	6485-59	IGLL1	P15814	Immunoglobulin lambda-like polypeptide 1	23580302	23573125	22	TRANS
cg00782812	18	NA	68045082	+	-1.41837	0.202425	2.43701e-12	3195-50	GNLY	P22749	Granulysin	85685175	85698852	2	TRANS
cg17569496	9	LINC01507	82483946	+	-0.615557	0.0878506	2.43716e-12	2579-17	MMP9	P14780	Matrix metalloproteinase-9	46008908	46016561	20	TRANS
cg20575705	19	CXCL17;LIPE-AS1;LIPE-AS1	42940275	-	-0.914411	0.130502	2.43724e-12	3440-7	GZMA	P12544	Granzyme A	55102646	55110252	5	TRANS
cg23285825	5	COL23A1	178016595	+	0.863783	0.123277	2.43736e-12	3440-7	GZMA	P12544	Granzyme A	55102646	55110252	5	TRANS
cg18780606	4	NA	154627546	-	-0.888701	0.126833	2.43763e-12	5339-49	S100A9	P06702	Protein S100-A9	153357854	153361023	1	TRANS
cg15672437	13	F7;F7	113764555	-	0.633683	0.0904378	2.43771e-12	3195-50	GNLY	P22749	Granulysin	85685175	85698852	2	TRANS
cg21305777	6	NA	71361112	-	0.840968	0.120021	2.4378e-12	5339-49	S100A9	P06702	Protein S100-A9	153357854	153361023	1	TRANS
cg21963854	15	MIR548H4	69366348	-	0.810472	0.115669	2.43819e-12	3195-50	GNLY	P22749	Granulysin	85685175	85698852	2	TRANS
cg00145150	19	DKFZp434J0226	46713976	-	-1.02938	0.146911	2.43822e-12	3195-50	GNLY	P22749	Granulysin	85685175	85698852	2	TRANS
cg07381960	15	FURIN;FURIN	91413642	+	0.938647	0.133962	2.43826e-12	9545-156	GZMK	P49863	Granzyme K	55024256	55034570	5	TRANS
cg25639601	4	PDGFC;PDGFC	157695723	-	-1.42093	0.202793	2.43833e-12	3195-50	GNLY	P22749	Granulysin	85685175	85698852	2	TRANS
cg13602358	3	FGD5	14885560	+	-0.873162	0.124617	2.43844e-12	3324-51	LY9	Q9HBG7	T-lymphocyte surface antigen Ly-9	160796074	160828261	1	TRANS
cg11389648	5	NA	76975799	-	-0.591388	0.0844021	2.43854e-12	5691-2	CRISPLD2	Q9H0B8	Cysteine-rich secretory protein LCCL domain-containing 2	84819985	84920768	16	TRANS
cg24971912	15	MEGF11	66404837	+	-0.834824	0.119145	2.4386e-12	3324-51	LY9	Q9HBG7	T-lymphocyte surface antigen Ly-9	160796074	160828261	1	TRANS
cg14522803	11	PNPLA2	818834	+	-0.795029	0.113466	2.43873e-12	2579-17	MMP9	P14780	Matrix metalloproteinase-9	46008908	46016561	20	TRANS
cg16737426	3	LPP;LPP;LPP	188139897	-	-0.64608	0.092208	2.43891e-12	5691-2	CRISPLD2	Q9H0B8	Cysteine-rich secretory protein LCCL domain-containing 2	84819985	84920768	16	TRANS
cg21490635	12	EMP1	13349273	+	-1.6944	0.241824	2.43915e-12	3440-7	GZMA	P12544	Granzyme A	55102646	55110252	5	TRANS
cg02412314	14	MEG3;MEG3;MEG3;MEG3;MEG3;MEG3;MEG3;MEG3;MEG3;MEG3;MEG3;MEG3;MEG3;MEG3;MEG3;MEG3	101296827	-	-1.02518	0.146313	2.43918e-12	9545-156	GZMK	P49863	Granzyme K	55024256	55034570	5	TRANS
cg14656695	16	ABCA3	2378802	+	-1.1671	0.166568	2.4393e-12	3440-7	GZMA	P12544	Granzyme A	55102646	55110252	5	TRANS
cg18658674	21	NA	43394545	-	0.958339	0.136774	2.43943e-12	5339-49	S100A9	P06702	Protein S100-A9	153357854	153361023	1	TRANS
cg00791412	8	NA	40062763	-	-1.17637	0.167892	2.43952e-12	3440-7	GZMA	P12544	Granzyme A	55102646	55110252	5	TRANS
cg14625113	12	CNTN1;CNTN1	41086680	-	0.586233	0.0836671	2.43955e-12	3324-51	LY9	Q9HBG7	T-lymphocyte surface antigen Ly-9	160796074	160828261	1	TRANS
cg09946714	12	ETV6	11878017	+	-0.613617	0.0875756	2.43994e-12	5691-2	CRISPLD2	Q9H0B8	Cysteine-rich secretory protein LCCL domain-containing 2	84819985	84920768	16	TRANS
cg03548875	11	OTOG;OTOG	17577467	-	-1.08021	0.154169	2.4401e-12	3440-7	GZMA	P12544	Granzyme A	55102646	55110252	5	TRANS
cg10080942	1	NA	31956270	+	-0.639804	0.0913133	2.44027e-12	5691-2	CRISPLD2	Q9H0B8	Cysteine-rich secretory protein LCCL domain-containing 2	84819985	84920768	16	TRANS
cg23338408	14	NA	31289523	-	-1.38982	0.198357	2.44032e-12	9545-156	GZMK	P49863	Granzyme K	55024256	55034570	5	TRANS
cg17863743	10	HPSE2;HPSE2;HPSE2;HPSE2	100993587	-	0.937126	0.133748	2.44049e-12	9545-156	GZMK	P49863	Granzyme K	55024256	55034570	5	TRANS
cg10575075	10	ZNF438;ZNF438;ZNF438;ZNF438;ZNF438;ZNF438;ZNF438;ZNF438	31288634	-	-0.712692	0.101716	2.44051e-12	5339-49	S100A9	P06702	Protein S100-A9	153357854	153361023	1	TRANS
cg24943150	18	DLGAP1;DLGAP1	3924605	-	-0.946804	0.135129	2.44059e-12	9545-156	GZMK	P49863	Granzyme K	55024256	55034570	5	TRANS
cg18349298	3	RARRES1;RARRES1	158450550	+	0.757958	0.108177	2.4407e-12	9545-156	GZMK	P49863	Granzyme K	55024256	55034570	5	TRANS
cg21031775	16	SNTB2	69224803	+	0.669648	0.0955731	2.44072e-12	5728-60	FCRL1	Q96LA6	Fc receptor-like protein 1	157820120	157794403	1	TRANS
cg14902082	6	NA	28449865	-	-1.16515	0.166291	2.44074e-12	3195-50	GNLY	P22749	Granulysin	85685175	85698852	2	TRANS
cg14992144	3	GHRLOS;GHRL;GHRL;GHRLOS;GHRLOS;GHRL;GHRL;GHRL;GHRL;GHRL;GHRLOS;GHRL;GHRL;GHRL	10334743	-	0.808653	0.115412	2.44099e-12	9545-156	GZMK	P49863	Granzyme K	55024256	55034570	5	TRANS
cg17495912	13	CCNA1;CCNA1;CCNA1;CCNA1	37006340	-	0.480915	0.068637	2.44101e-12	9545-156	GZMK	P49863	Granzyme K	55024256	55034570	5	TRANS
cg12754495	3	P2RY12;MED12L	151102703	-	0.661938	0.0944731	2.44123e-12	3195-50	GNLY	P22749	Granulysin	85685175	85698852	2	TRANS
cg04078608	21	NA	47394533	+	0.658981	0.0940511	2.44125e-12	9545-156	GZMK	P49863	Granzyme K	55024256	55034570	5	TRANS
cg23234634	11	PSMA1	14639610	-	0.669452	0.0955455	2.44128e-12	3440-7	GZMA	P12544	Granzyme A	55102646	55110252	5	TRANS
cg10205045	15	ANP32A	69087809	-	0.712122	0.101635	2.44129e-12	3324-51	LY9	Q9HBG7	T-lymphocyte surface antigen Ly-9	160796074	160828261	1	TRANS
cg12753009	8	PVT1	129061665	-	-0.696675	0.0994314	2.44194e-12	5339-49	S100A9	P06702	Protein S100-A9	153357854	153361023	1	TRANS
cg05211664	3	TRAK1;TRAK1;TRAK1;TRAK1;TRAK1	42234618	+	-0.684178	0.097648	2.44214e-12	5339-49	S100A9	P06702	Protein S100-A9	153357854	153361023	1	TRANS
cg21384961	6	NA	6885899	-	-0.933161	0.133184	2.44226e-12	2579-17	MMP9	P14780	Matrix metalloproteinase-9	46008908	46016561	20	TRANS
cg26924440	1	IFFO2	19276353	+	0.623143	0.0889369	2.44227e-12	3440-7	GZMA	P12544	Granzyme A	55102646	55110252	5	TRANS
cg00483217	2	EFR3B	25321917	+	-0.78269	0.111708	2.44234e-12	5691-2	CRISPLD2	Q9H0B8	Cysteine-rich secretory protein LCCL domain-containing 2	84819985	84920768	16	TRANS
cg13065206	15	DNAJC17;C15orf62	41062017	+	0.937991	0.133873	2.44251e-12	3440-7	GZMA	P12544	Granzyme A	55102646	55110252	5	TRANS
cg23508796	6	NA	216043	-	0.893098	0.127466	2.44251e-12	5339-49	S100A9	P06702	Protein S100-A9	153357854	153361023	1	TRANS
cg05065037	9	ZCCHC6	88969928	-	1.13496	0.161986	2.44261e-12	9545-156	GZMK	P49863	Granzyme K	55024256	55034570	5	TRANS
cg07390844	18	TSHZ1;TSHZ1	72935911	-	0.920654	0.131399	2.4428e-12	3195-50	GNLY	P22749	Granulysin	85685175	85698852	2	TRANS
cg01357222	6	NA	137619143	+	-0.731819	0.104448	2.44286e-12	2579-17	MMP9	P14780	Matrix metalloproteinase-9	46008908	46016561	20	TRANS
cg04992807	10	LOC101929574;LOC102723703	82289601	+	0.777336	0.110945	2.44301e-12	3440-7	GZMA	P12544	Granzyme A	55102646	55110252	5	TRANS
cg02460656	17	NA	40245113	-	-1.45089	0.207076	2.44302e-12	5339-49	S100A9	P06702	Protein S100-A9	153357854	153361023	1	TRANS
cg00749158	6	NA	170364239	-	-0.762054	0.108763	2.44304e-12	5339-49	S100A9	P06702	Protein S100-A9	153357854	153361023	1	TRANS
cg26440309	12	GRASP	52403511	+	-1.43969	0.205479	2.44311e-12	3440-7	GZMA	P12544	Granzyme A	55102646	55110252	5	TRANS
cg24433287	1	MANEAL;MANEAL;MANEAL	38261057	-	0.850966	0.121454	2.44363e-12	9545-156	GZMK	P49863	Granzyme K	55024256	55034570	5	TRANS
cg15661950	15	NA	82172767	-	1.00201	0.143011	2.44374e-12	5339-49	S100A9	P06702	Protein S100-A9	153357854	153361023	1	TRANS
cg26893526	1	LINC01353;LINC01353	203256123	-	-1.31131	0.187157	2.44388e-12	2579-17	MMP9	P14780	Matrix metalloproteinase-9	46008908	46016561	20	TRANS
cg24765649	14	FLJ10357	21550228	-	-0.950934	0.135722	2.44425e-12	3440-7	GZMA	P12544	Granzyme A	55102646	55110252	5	TRANS
cg26823930	16	CMIP;CMIP	81582954	-	-0.631474	0.0901276	2.4445e-12	5691-2	CRISPLD2	Q9H0B8	Cysteine-rich secretory protein LCCL domain-containing 2	84819985	84920768	16	CIS
cg09674007	9	EGFL7	139555057	+	-1.50366	0.214611	2.44458e-12	5339-49	S100A9	P06702	Protein S100-A9	153357854	153361023	1	TRANS
cg07899272	2	NA	75049872	+	-1.05828	0.151045	2.44475e-12	9545-156	GZMK	P49863	Granzyme K	55024256	55034570	5	TRANS
cg08690709	5	HK3;HK3	176315319	-	-1.13373	0.161814	2.44521e-12	3195-50	GNLY	P22749	Granulysin	85685175	85698852	2	TRANS
cg16255827	2	PDE11A;PDE11A	178877759	-	-0.934412	0.133365	2.44528e-12	3440-7	GZMA	P12544	Granzyme A	55102646	55110252	5	TRANS
cg15028336	8	NA	52873358	+	-1.21636	0.173607	2.44542e-12	3195-50	GNLY	P22749	Granulysin	85685175	85698852	2	TRANS
cg10910344	20	FAM65C;FAM65C	49290569	+	-1.38109	0.197119	2.44557e-12	3195-50	GNLY	P22749	Granulysin	85685175	85698852	2	TRANS
cg05350993	6	TNFAIP3;TNFAIP3;TNFAIP3;LOC100130476	138188305	+	-1.25564	0.179213	2.44579e-12	3195-50	GNLY	P22749	Granulysin	85685175	85698852	2	TRANS
cg02297226	9	NA	91428853	+	-0.902726	0.128844	2.44588e-12	3324-51	LY9	Q9HBG7	T-lymphocyte surface antigen Ly-9	160796074	160828261	1	TRANS
cg07670068	8	MROH5;MROH5;MROH5	142457310	-	-0.947537	0.13524	2.44626e-12	3195-50	GNLY	P22749	Granulysin	85685175	85698852	2	TRANS
cg22696652	1	ROR1;ROR1	64255970	-	-0.915143	0.130617	2.44642e-12	3195-50	GNLY	P22749	Granulysin	85685175	85698852	2	TRANS
cg01266338	9	C9orf103	86237590	+	1.0044	0.143356	2.44646e-12	9545-156	GZMK	P49863	Granzyme K	55024256	55034570	5	TRANS
cg22479402	4	C4orf17	100440288	+	0.640572	0.0914276	2.44652e-12	9545-156	GZMK	P49863	Granzyme K	55024256	55034570	5	TRANS
cg23418857	15	PLA2G4E	42309323	-	1.00228	0.143053	2.44659e-12	5339-49	S100A9	P06702	Protein S100-A9	153357854	153361023	1	TRANS
cg01887801	12	NA	117096542	+	1.14972	0.164097	2.44668e-12	5339-49	S100A9	P06702	Protein S100-A9	153357854	153361023	1	TRANS
cg07322986	1	NA	221591852	+	-1.30442	0.186177	2.4467e-12	9545-156	GZMK	P49863	Granzyme K	55024256	55034570	5	TRANS
cg21568193	1	SLC9C2	173496518	+	-1.08441	0.154776	2.44677e-12	4148-49	PAPPA	Q13219	Pappalysin-1	116153791	116402321	9	TRANS
cg10003581	6	DST	56755793	-	-1.01685	0.145133	2.44684e-12	3440-7	GZMA	P12544	Granzyme A	55102646	55110252	5	TRANS
cg11908294	18	KIAA0427;KIAA0427	46067903	+	0.791638	0.11299	2.44727e-12	3195-50	GNLY	P22749	Granulysin	85685175	85698852	2	TRANS
cg23290344	8	NEFM;NEFM	24771466	+	0.614114	0.0876521	2.44752e-12	3440-7	GZMA	P12544	Granzyme A	55102646	55110252	5	TRANS
cg15226786	3	MIR1284;FOXP1;FOXP1;FOXP1;FOXP1;FOXP1	71592297	+	-0.665812	0.0950309	2.44759e-12	2579-17	MMP9	P14780	Matrix metalloproteinase-9	46008908	46016561	20	TRANS
cg17528418	22	SMARCB1;SMARCB1	24142903	-	-1.06324	0.151756	2.44762e-12	3291-30	FCER2	P06734	Low affinity immunoglobulin epsilon Fc receptor	7702146	7688758	19	TRANS
cg19517434	1	KIAA0319L	35909563	+	0.891068	0.127182	2.44769e-12	5339-49	S100A9	P06702	Protein S100-A9	153357854	153361023	1	TRANS
cg24738424	6	NA	169364882	+	-1.00574	0.14355	2.44836e-12	3195-50	GNLY	P22749	Granulysin	85685175	85698852	2	TRANS
cg07255197	17	DNAH17	76573553	+	-1.10461	0.157661	2.44849e-12	9545-156	GZMK	P49863	Granzyme K	55024256	55034570	5	TRANS
cg15726613	5	LOC102467080	54013946	+	-0.734839	0.104884	2.44862e-12	9545-156	GZMK	P49863	Granzyme K	55024256	55034570	5	CIS
cg00495775	2	HOXD11	176972041	-	0.851763	0.121573	2.44866e-12	3195-50	GNLY	P22749	Granulysin	85685175	85698852	2	TRANS
cg13637654	10	NA	103538719	-	0.525278	0.0749733	2.44875e-12	3324-51	LY9	Q9HBG7	T-lymphocyte surface antigen Ly-9	160796074	160828261	1	TRANS
cg15635485	14	NA	106331018	+	-0.863762	0.123286	2.4489e-12	5339-49	S100A9	P06702	Protein S100-A9	153357854	153361023	1	TRANS
cg10834192	1	NA	48087368	-	-1.33362	0.190349	2.44895e-12	3324-51	LY9	Q9HBG7	T-lymphocyte surface antigen Ly-9	160796074	160828261	1	TRANS
cg14646214	11	KCNQ1;KCNQ1	2614798	-	-1.27444	0.181903	2.44927e-12	3440-7	GZMA	P12544	Granzyme A	55102646	55110252	5	TRANS
cg16584573	10	FGF8;FGF8;FGF8;FGF8	103535637	-	0.633049	0.090356	2.44943e-12	9545-156	GZMK	P49863	Granzyme K	55024256	55034570	5	TRANS
cg27617244	3	KALRN;KALRN;KALRN	123813090	-	-1.24275	0.177379	2.44967e-12	9545-156	GZMK	P49863	Granzyme K	55024256	55034570	5	TRANS
cg12021814	2	NA	172973195	-	0.865594	0.123548	2.44984e-12	3440-7	GZMA	P12544	Granzyme A	55102646	55110252	5	TRANS
cg13593263	7	NA	46300412	+	-1.46537	0.209155	2.44988e-12	9545-156	GZMK	P49863	Granzyme K	55024256	55034570	5	TRANS
cg14637909	10	C10orf76	103618712	+	-0.756801	0.10802	2.44989e-12	3195-50	GNLY	P22749	Granulysin	85685175	85698852	2	TRANS
cg17359449	5	NA	137582452	+	0.930506	0.132813	2.4499e-12	5339-49	S100A9	P06702	Protein S100-A9	153357854	153361023	1	TRANS
cg13691641	5	DOCK2;FAM196B	169372529	-	-1.06032	0.151342	2.44999e-12	5339-49	S100A9	P06702	Protein S100-A9	153357854	153361023	1	TRANS
cg03265564	1	PIK3CD	9748971	+	-1.08815	0.155315	2.45008e-12	3324-51	LY9	Q9HBG7	T-lymphocyte surface antigen Ly-9	160796074	160828261	1	TRANS
cg13908507	10	AIFM2	71876389	+	-1.30037	0.185605	2.45009e-12	3195-50	GNLY	P22749	Granulysin	85685175	85698852	2	TRANS
cg07975213	6	KIF13A;KIF13A;KIF13A;KIF13A	17930519	+	-0.660591	0.0942878	2.45033e-12	5691-2	CRISPLD2	Q9H0B8	Cysteine-rich secretory protein LCCL domain-containing 2	84819985	84920768	16	TRANS
cg18923479	2	NA	48773405	-	-1.15881	0.1654	2.45038e-12	9545-156	GZMK	P49863	Granzyme K	55024256	55034570	5	TRANS
cg00934746	15	PLA2G4D	42388175	+	-1.22713	0.175152	2.45056e-12	9545-156	GZMK	P49863	Granzyme K	55024256	55034570	5	TRANS
cg12754202	10	EMX2OS	119247407	-	-0.927427	0.132374	2.45076e-12	3440-7	GZMA	P12544	Granzyme A	55102646	55110252	5	TRANS
cg05658589	12	DYNLL1	120912656	-	-0.704993	0.100626	2.4509e-12	5339-49	S100A9	P06702	Protein S100-A9	153357854	153361023	1	TRANS
cg04567334	10	CDH23	73408185	+	-1.43149	0.204321	2.45096e-12	3324-51	LY9	Q9HBG7	T-lymphocyte surface antigen Ly-9	160796074	160828261	1	TRANS
cg23748737	22	SCARF2;SCARF2	20791733	-	0.804006	0.114758	2.45101e-12	9545-156	GZMK	P49863	Granzyme K	55024256	55034570	5	TRANS
cg11659277	15	NA	63761555	-	0.98777	0.140988	2.45107e-12	5339-49	S100A9	P06702	Protein S100-A9	153357854	153361023	1	TRANS
cg22311408	4	RASGEF1B;RASGEF1B;RASGEF1B	82379898	-	-1.02382	0.146133	2.45121e-12	3195-50	GNLY	P22749	Granulysin	85685175	85698852	2	TRANS
cg25310676	1	PEX14	10575953	+	0.66353	0.094708	2.45131e-12	3324-51	LY9	Q9HBG7	T-lymphocyte surface antigen Ly-9	160796074	160828261	1	TRANS
cg18993949	4	CC2D2A;CC2D2A;CC2D2A	15481269	+	-1.5573	0.22228	2.45141e-12	3195-50	GNLY	P22749	Granulysin	85685175	85698852	2	TRANS
cg15365305	9	SMARCA2;SMARCA2;SMARCA2;SMARCA2	2032373	-	-0.647672	0.0924447	2.45153e-12	5691-2	CRISPLD2	Q9H0B8	Cysteine-rich secretory protein LCCL domain-containing 2	84819985	84920768	16	TRANS
cg18156592	3	ARL6IP5	69143889	-	-0.92745	0.132379	2.4517e-12	5339-49	S100A9	P06702	Protein S100-A9	153357854	153361023	1	TRANS
cg21902964	14	DLK1	101198397	+	-1.36962	0.195491	2.45172e-12	9545-156	GZMK	P49863	Granzyme K	55024256	55034570	5	TRANS
cg17620305	16	NA	87173103	+	-1.34615	0.192142	2.45187e-12	9545-156	GZMK	P49863	Granzyme K	55024256	55034570	5	TRANS
cg15193271	11	STX5;STX5	62584715	-	-1.53515	0.219119	2.45196e-12	5339-49	S100A9	P06702	Protein S100-A9	153357854	153361023	1	TRANS
cg01615271	4	FAM92A3	183958214	-	-1.33101	0.189982	2.45219e-12	9545-156	GZMK	P49863	Granzyme K	55024256	55034570	5	TRANS
cg20734092	10	LOC100130992	22546132	+	-0.734323	0.104813	2.45223e-12	5339-49	S100A9	P06702	Protein S100-A9	153357854	153361023	1	TRANS
cg05849615	6	RNU6-71P;DST;DST;DST;DST	56382557	-	-0.861637	0.122986	2.45226e-12	3195-50	GNLY	P22749	Granulysin	85685175	85698852	2	TRANS
cg21798574	20	CHD6	40091688	+	-0.663947	0.0947684	2.45232e-12	3195-50	GNLY	P22749	Granulysin	85685175	85698852	2	TRANS
cg02838404	12	NA	50433467	-	-1.79389	0.25605	2.45251e-12	3195-50	GNLY	P22749	Granulysin	85685175	85698852	2	TRANS
cg03373887	22	SAMM50	44389424	+	-1.21649	0.173635	2.45259e-12	5339-49	S100A9	P06702	Protein S100-A9	153357854	153361023	1	TRANS
cg03943605	10	DUPD1	76818994	+	-1.37145	0.195755	2.45273e-12	3440-7	GZMA	P12544	Granzyme A	55102646	55110252	5	TRANS
cg05545266	1	SMAP2;SMAP2;SMAP2;SMAP2	40862240	+	-0.614068	0.0876494	2.45306e-12	5339-49	S100A9	P06702	Protein S100-A9	153357854	153361023	1	TRANS
cg24665290	14	EGLN3	34420292	-	0.471154	0.0672506	2.45329e-12	3195-50	GNLY	P22749	Granulysin	85685175	85698852	2	TRANS
cg03362871	22	PIM3	50352912	+	-1.74225	0.248682	2.45336e-12	6485-59	IGLL1	P15814	Immunoglobulin lambda-like polypeptide 1	23580302	23573125	22	TRANS
cg19997524	20	SOGA1;SOGA1	35467981	-	-1.44662	0.206485	2.45367e-12	3195-50	GNLY	P22749	Granulysin	85685175	85698852	2	TRANS
cg14922464	12	NA	113856189	+	-1.51664	0.216481	2.4542e-12	3195-50	GNLY	P22749	Granulysin	85685175	85698852	2	TRANS
cg13977355	9	C9orf167	140171765	+	1.26853	0.181067	2.45478e-12	3440-7	GZMA	P12544	Granzyme A	55102646	55110252	5	TRANS
cg16671674	2	LRP1B	142150452	-	-1.41676	0.202226	2.45482e-12	3195-50	GNLY	P22749	Granulysin	85685175	85698852	2	TRANS
cg15422147	18	SERPINB5	61144339	+	-1.3777	0.19665	2.45483e-12	9545-156	GZMK	P49863	Granzyme K	55024256	55034570	5	TRANS
cg19917070	2	VIT;VIT;VIT;VIT	37024597	+	-1.84283	0.263042	2.45504e-12	3440-7	GZMA	P12544	Granzyme A	55102646	55110252	5	TRANS
cg09301294	3	EPHA6	96533520	+	0.807473	0.115257	2.45507e-12	9545-156	GZMK	P49863	Granzyme K	55024256	55034570	5	TRANS
cg17705424	6	FYN;FYN	112078644	-	0.6334	0.0904104	2.45524e-12	5691-2	CRISPLD2	Q9H0B8	Cysteine-rich secretory protein LCCL domain-containing 2	84819985	84920768	16	TRANS
cg15160198	8	CYP7B1	65711369	+	0.621263	0.0886781	2.4553e-12	3440-7	GZMA	P12544	Granzyme A	55102646	55110252	5	TRANS
cg03824617	6	C6orf103	146920113	+	0.964347	0.137649	2.45531e-12	9545-156	GZMK	P49863	Granzyme K	55024256	55034570	5	TRANS
cg18884137	17	CHRNB1	7348490	-	0.929952	0.13274	2.45532e-12	3195-50	GNLY	P22749	Granulysin	85685175	85698852	2	TRANS
cg01261013	21	MORC3	37691747	-	-0.725809	0.103601	2.45548e-12	5691-2	CRISPLD2	Q9H0B8	Cysteine-rich secretory protein LCCL domain-containing 2	84819985	84920768	16	TRANS
cg14553740	9	FAM154A	18976715	-	0.874019	0.124756	2.45553e-12	3440-7	GZMA	P12544	Granzyme A	55102646	55110252	5	TRANS
cg13011388	14	EFS;EFS	23834909	-	0.683312	0.0975351	2.45567e-12	3324-51	LY9	Q9HBG7	T-lymphocyte surface antigen Ly-9	160796074	160828261	1	TRANS
cg00076797	1	CYMP	111022914	-	-1.08531	0.154916	2.45569e-12	3324-51	LY9	Q9HBG7	T-lymphocyte surface antigen Ly-9	160796074	160828261	1	TRANS
cg05295703	2	NA	102895712	-	1.20155	0.17151	2.45655e-12	3440-7	GZMA	P12544	Granzyme A	55102646	55110252	5	TRANS
cg17832380	1	NA	231622478	+	-1.33445	0.190479	2.4568e-12	3195-50	GNLY	P22749	Granulysin	85685175	85698852	2	TRANS
cg03451029	7	GNAI1;GNAI1	79764387	+	0.710399	0.101403	2.45702e-12	3195-50	GNLY	P22749	Granulysin	85685175	85698852	2	TRANS
cg02415220	19	NA	6550862	+	-0.687209	0.0980925	2.45705e-12	5339-49	S100A9	P06702	Protein S100-A9	153357854	153361023	1	TRANS
cg16153042	6	SLC22A23;SLC22A23	3282307	-	-0.744093	0.106212	2.45713e-12	5339-49	S100A9	P06702	Protein S100-A9	153357854	153361023	1	TRANS
cg09414428	10	NA	21625916	-	-1.33045	0.189909	2.45714e-12	3195-50	GNLY	P22749	Granulysin	85685175	85698852	2	TRANS
cg06948658	12	CACNA1C;CACNA1C;CACNA1C;CACNA1C;CACNA1C;CACNA1C;CACNA1C;CACNA1C;CACNA1C;CACNA1C;CACNA1C;CACNA1C;CACNA1C;CACNA1C;CACNA1C;CACNA1C;CACNA1C;CACNA1C;CACNA1C;CACNA1C;CACNA1C;CACNA1C;CACNA1C	2552733	+	-1.27414	0.181871	2.45727e-12	9545-156	GZMK	P49863	Granzyme K	55024256	55034570	5	TRANS
cg21438795	20	BCAS1	52574082	+	-1.24194	0.177276	2.45738e-12	3440-7	GZMA	P12544	Granzyme A	55102646	55110252	5	TRANS
cg09627772	1	RABGAP1L;RABGAP1L	174939361	+	0.744674	0.106295	2.45743e-12	5339-49	S100A9	P06702	Protein S100-A9	153357854	153361023	1	TRANS
cg01612232	10	NA	45069349	+	-1.3239	0.188975	2.45774e-12	3195-50	GNLY	P22749	Granulysin	85685175	85698852	2	TRANS
cg19113053	6	KIF6;KIF6;KIF6;KIF6	39334844	+	-1.18321	0.168894	2.45811e-12	9545-156	GZMK	P49863	Granzyme K	55024256	55034570	5	TRANS
cg21800396	10	ACSM6	96968197	-	-0.717265	0.102384	2.4586e-12	5339-49	S100A9	P06702	Protein S100-A9	153357854	153361023	1	TRANS
cg05070202	6	MLIP;MLIP;MLIP	54070498	-	-0.843234	0.120365	2.45867e-12	3195-50	GNLY	P22749	Granulysin	85685175	85698852	2	TRANS
cg07242635	7	PIK3CG;PIK3CG;PIK3CG	106527884	+	-0.761796	0.108741	2.45909e-12	5339-49	S100A9	P06702	Protein S100-A9	153357854	153361023	1	TRANS
cg26019295	12	HOXC4;HOXC6;HOXC5	54409212	-	0.815311	0.11638	2.45914e-12	9545-156	GZMK	P49863	Granzyme K	55024256	55034570	5	TRANS
cg08221563	18	L3MBTL4	6021507	-	-0.74716	0.106652	2.45914e-12	5691-2	CRISPLD2	Q9H0B8	Cysteine-rich secretory protein LCCL domain-containing 2	84819985	84920768	16	TRANS
cg01426808	8	NA	117487124	+	0.800901	0.114323	2.45924e-12	3440-7	GZMA	P12544	Granzyme A	55102646	55110252	5	TRANS
cg22652378	17	RPTOR;RPTOR	78533842	+	-0.938283	0.133933	2.45934e-12	5691-2	CRISPLD2	Q9H0B8	Cysteine-rich secretory protein LCCL domain-containing 2	84819985	84920768	16	TRANS
cg01118755	3	OSBPL10;OSBPL10	31771462	+	-1.02322	0.146058	2.45938e-12	9545-156	GZMK	P49863	Granzyme K	55024256	55034570	5	TRANS
cg02966415	5	GPX3	150403475	+	-0.879177	0.125497	2.45949e-12	2579-17	MMP9	P14780	Matrix metalloproteinase-9	46008908	46016561	20	TRANS
cg22268231	19	SPIB	50922484	-	0.982758	0.140282	2.45977e-12	3440-7	GZMA	P12544	Granzyme A	55102646	55110252	5	TRANS
cg02179700	10	NA	3336162	+	-1.11361	0.15896	2.45988e-12	3195-50	GNLY	P22749	Granulysin	85685175	85698852	2	TRANS
cg19605623	3	SCHIP1	159579349	-	0.680458	0.0971312	2.46014e-12	3505-6	LTA|LTB	P01374|Q06643	Lymphotoxin-alpha|Lymphotoxin-beta	31554192	31650629	6	TRANS
cg05004108	1	DDAH1;DDAH1	85931167	+	0.770043	0.109919	2.46021e-12	9545-156	GZMK	P49863	Granzyme K	55024256	55034570	5	TRANS
cg21641482	6	FOXP4;FOXP4;FOXP4	41539244	+	1.38491	0.197688	2.46067e-12	5339-49	S100A9	P06702	Protein S100-A9	153357854	153361023	1	TRANS
cg02792136	10	DIP2C	590541	-	-0.78191	0.111613	2.46078e-12	9545-156	GZMK	P49863	Granzyme K	55024256	55034570	5	TRANS
cg07370141	5	FSTL4	132948438	+	0.929382	0.132664	2.46087e-12	3195-50	GNLY	P22749	Granulysin	85685175	85698852	2	TRANS
cg17809276	1	C1orf9;C1orf9	172501547	+	-1.34682	0.192252	2.46107e-12	3195-50	GNLY	P22749	Granulysin	85685175	85698852	2	TRANS
cg23954655	13	STK24	99223562	-	0.997277	0.142356	2.4611e-12	5852-6	S100A12	P80511	Protein S100-A12	153375621	153373711	1	TRANS
cg07281649	17	KANSL1;KANSL1;KANSL1	44248599	-	-0.826242	0.117942	2.46118e-12	4126-22	BPI	P17213	Bactericidal permeability-increasing protein	38304150	38337505	20	TRANS
cg10812889	1	SPRR2D	153014310	-	-1.21113	0.172884	2.46131e-12	9545-156	GZMK	P49863	Granzyme K	55024256	55034570	5	TRANS
cg15166515	5	NA	67285451	+	-1.00154	0.142965	2.46135e-12	3440-7	GZMA	P12544	Granzyme A	55102646	55110252	5	TRANS
cg16046493	3	FAM107A;FAM107A	58551954	-	0.96515	0.137771	2.4614e-12	5339-49	S100A9	P06702	Protein S100-A9	153357854	153361023	1	TRANS
cg25402228	15	NA	47474134	-	-1.25441	0.179062	2.46141e-12	3195-50	GNLY	P22749	Granulysin	85685175	85698852	2	TRANS
cg13302880	11	NA	33830829	+	-1.72902	0.24681	2.46155e-12	3440-7	GZMA	P12544	Granzyme A	55102646	55110252	5	TRANS
cg11290523	15	SPTBN5	42163045	-	1.08615	0.155044	2.46163e-12	5339-49	S100A9	P06702	Protein S100-A9	153357854	153361023	1	TRANS
cg17815944	11	FBXO3;FBXO3	33775208	+	-0.700637	0.100013	2.46202e-12	3440-7	GZMA	P12544	Granzyme A	55102646	55110252	5	TRANS
cg07227049	2	VRK2;VRK2;VRK2;VRK2;VRK2;VRK2	58335008	+	-0.601846	0.0859112	2.4621e-12	2579-17	MMP9	P14780	Matrix metalloproteinase-9	46008908	46016561	20	TRANS
cg07276708	22	GAL3ST1	30951134	-	-1.11685	0.159426	2.4624e-12	9545-156	GZMK	P49863	Granzyme K	55024256	55034570	5	TRANS
cg13202153	2	LOC101927701	68053707	-	-1.15083	0.164277	2.46244e-12	3324-51	LY9	Q9HBG7	T-lymphocyte surface antigen Ly-9	160796074	160828261	1	TRANS
cg09154062	1	NA	22582789	-	-1.0348	0.147715	2.46269e-12	3324-51	LY9	Q9HBG7	T-lymphocyte surface antigen Ly-9	160796074	160828261	1	TRANS
cg09045933	15	IGF1R;IGF1R	99495069	+	-0.98345	0.140385	2.46307e-12	9545-156	GZMK	P49863	Granzyme K	55024256	55034570	5	TRANS
cg17579446	17	GPS2	7217367	-	-1.18766	0.169536	2.46314e-12	3440-7	GZMA	P12544	Granzyme A	55102646	55110252	5	TRANS
cg09623982	2	CAPN13	31030732	-	-1.01089	0.144303	2.46341e-12	9545-156	GZMK	P49863	Granzyme K	55024256	55034570	5	TRANS
cg26498411	1	LAMC2;LAMC2	183153877	-	-1.1857	0.169256	2.46358e-12	3195-50	GNLY	P22749	Granulysin	85685175	85698852	2	TRANS
cg11585264	6	NHSL1	138881984	-	-0.964862	0.137732	2.46361e-12	3324-51	LY9	Q9HBG7	T-lymphocyte surface antigen Ly-9	160796074	160828261	1	TRANS
cg00313533	3	MYL3	46902776	+	-1.26948	0.181215	2.46365e-12	3440-7	GZMA	P12544	Granzyme A	55102646	55110252	5	TRANS
cg22669120	12	KCNA1	5024586	+	-0.863898	0.12332	2.46377e-12	3440-7	GZMA	P12544	Granzyme A	55102646	55110252	5	TRANS
cg01614426	9	NA	137114085	+	-1.3574	0.193767	2.46392e-12	9545-156	GZMK	P49863	Granzyme K	55024256	55034570	5	TRANS
cg20891765	2	MERTK	112670316	-	-0.582265	0.0831173	2.46396e-12	5691-2	CRISPLD2	Q9H0B8	Cysteine-rich secretory protein LCCL domain-containing 2	84819985	84920768	16	TRANS
cg04787138	20	BPI	36945238	-	-0.801102	0.114356	2.464e-12	3195-50	GNLY	P22749	Granulysin	85685175	85698852	2	TRANS
cg23060272	3	LPP	187870863	+	0.750511	0.107134	2.46413e-12	9545-156	GZMK	P49863	Granzyme K	55024256	55034570	5	TRANS
cg17539402	1	NA	232320035	-	-1.04354	0.148965	2.46448e-12	3324-51	LY9	Q9HBG7	T-lymphocyte surface antigen Ly-9	160796074	160828261	1	TRANS
cg15616051	3	NA	122770795	+	-1.43978	0.205528	2.46456e-12	9545-156	GZMK	P49863	Granzyme K	55024256	55034570	5	TRANS
cg27388911	3	THRB;THRB;THRB	24537277	+	0.81287	0.116036	2.46456e-12	3440-7	GZMA	P12544	Granzyme A	55102646	55110252	5	TRANS
cg18636485	1	NA	2747864	-	-1.23946	0.176933	2.46502e-12	3440-7	GZMA	P12544	Granzyme A	55102646	55110252	5	TRANS
cg11934695	20	ADRA1D	4230092	+	0.778077	0.11107	2.46513e-12	3440-7	GZMA	P12544	Granzyme A	55102646	55110252	5	TRANS
cg01577632	17	NA	38705760	+	-1.11349	0.15895	2.46523e-12	5339-49	S100A9	P06702	Protein S100-A9	153357854	153361023	1	TRANS
cg16024273	19	ELL	18613748	-	0.855819	0.122168	2.4655e-12	3440-7	GZMA	P12544	Granzyme A	55102646	55110252	5	TRANS
cg18044543	10	IFIT1L	91144795	+	0.645595	0.0921588	2.46554e-12	3440-7	GZMA	P12544	Granzyme A	55102646	55110252	5	TRANS
cg20161218	17	ITGAE	3623819	-	0.666563	0.095152	2.46571e-12	3195-50	GNLY	P22749	Granulysin	85685175	85698852	2	TRANS
cg00467296	11	OR51A7	4928760	-	-1.23146	0.175791	2.46578e-12	3195-50	GNLY	P22749	Granulysin	85685175	85698852	2	TRANS
cg19913861	11	SORL1	121449141	+	0.576502	0.0822961	2.46592e-12	3195-50	GNLY	P22749	Granulysin	85685175	85698852	2	TRANS
cg09675069	20	C20orf151	60989002	-	-1.11323	0.158914	2.46601e-12	3195-50	GNLY	P22749	Granulysin	85685175	85698852	2	TRANS
cg26324258	20	NA	40612816	-	-1.03313	0.147481	2.4663e-12	3195-50	GNLY	P22749	Granulysin	85685175	85698852	2	TRANS
cg20050875	1	PABPC4;PABPC4;PABPC4;LOC101929516	40029629	+	-0.669267	0.0955386	2.46631e-12	5691-2	CRISPLD2	Q9H0B8	Cysteine-rich secretory protein LCCL domain-containing 2	84819985	84920768	16	TRANS
cg26818573	2	NA	46717839	+	0.882827	0.126025	2.46634e-12	3195-50	GNLY	P22749	Granulysin	85685175	85698852	2	TRANS
cg26288715	6	MYB;MYB;MYB;MYB;MYB;MYB;MYB;MYB	135506834	+	0.616486	0.0880043	2.46661e-12	9545-156	GZMK	P49863	Granzyme K	55024256	55034570	5	TRANS
cg07209338	21	ERG;ERG;ERG;ERG;ERG;ERG;ERG;ERG;ERG	39844537	+	-1.0116	0.144407	2.46667e-12	5339-49	S100A9	P06702	Protein S100-A9	153357854	153361023	1	TRANS
cg13887205	5	NA	139525946	-	0.755187	0.107804	2.46687e-12	9545-156	GZMK	P49863	Granzyme K	55024256	55034570	5	TRANS
cg01221959	16	NA	57864910	+	-1.04965	0.14984	2.46691e-12	5691-2	CRISPLD2	Q9H0B8	Cysteine-rich secretory protein LCCL domain-containing 2	84819985	84920768	16	TRANS
cg10438624	2	PCBP1-AS1	70219988	+	-0.716083	0.102222	2.46696e-12	5691-2	CRISPLD2	Q9H0B8	Cysteine-rich secretory protein LCCL domain-containing 2	84819985	84920768	16	TRANS
cg10685542	22	FAM19A5;FAM19A5	48982583	+	-1.34656	0.192224	2.46735e-12	3195-50	GNLY	P22749	Granulysin	85685175	85698852	2	TRANS
cg18963652	6	NA	138133095	+	-0.652063	0.0930835	2.4674e-12	5691-2	CRISPLD2	Q9H0B8	Cysteine-rich secretory protein LCCL domain-containing 2	84819985	84920768	16	TRANS
cg24549058	14	NA	70006946	+	-0.783902	0.111904	2.46784e-12	5339-49	S100A9	P06702	Protein S100-A9	153357854	153361023	1	TRANS
cg13509702	8	SCRIB;SCRIB;MIR937	144896307	+	-0.942479	0.134542	2.46803e-12	2579-17	MMP9	P14780	Matrix metalloproteinase-9	46008908	46016561	20	TRANS
cg16372196	18	ZBTB7C	45589293	-	-1.11288	0.158867	2.46805e-12	3195-50	GNLY	P22749	Granulysin	85685175	85698852	2	TRANS
cg03188617	3	TNIK;TNIK;TNIK;TNIK;TNIK;TNIK;TNIK;TNIK;TNIK	171094025	-	0.700991	0.100069	2.46825e-12	3195-50	GNLY	P22749	Granulysin	85685175	85698852	2	TRANS
cg00826304	18	CEP192	12998806	-	-0.811653	0.115866	2.46835e-12	9545-156	GZMK	P49863	Granzyme K	55024256	55034570	5	TRANS
cg19500715	3	MECOM;MECOM	169165565	+	-0.819338	0.116964	2.46896e-12	3195-50	GNLY	P22749	Granulysin	85685175	85698852	2	TRANS
cg20298802	4	PARM1	75955358	+	-0.893228	0.127513	2.46961e-12	3195-50	GNLY	P22749	Granulysin	85685175	85698852	2	TRANS
cg27381396	15	PCSK6;PCSK6;PCSK6;PCSK6;PCSK6;PCSK6;PCSK6	101966898	-	-1.01662	0.145128	2.46965e-12	9545-156	GZMK	P49863	Granzyme K	55024256	55034570	5	TRANS
cg02698772	10	NA	43569142	+	-1.03867	0.148276	2.46984e-12	3324-51	LY9	Q9HBG7	T-lymphocyte surface antigen Ly-9	160796074	160828261	1	TRANS
cg16896755	2	NA	65899147	-	-0.953322	0.136092	2.47026e-12	3440-7	GZMA	P12544	Granzyme A	55102646	55110252	5	TRANS
cg09572125	6	SYNGAP1	33400477	+	-0.597937	0.085359	2.47031e-12	5339-49	S100A9	P06702	Protein S100-A9	153357854	153361023	1	TRANS
cg14245118	19	NA	10327836	+	-1.65546	0.236326	2.47038e-12	3195-50	GNLY	P22749	Granulysin	85685175	85698852	2	TRANS
cg04232128	5	TMEM173	138861241	-	-0.904529	0.129127	2.47038e-12	5339-49	S100A9	P06702	Protein S100-A9	153357854	153361023	1	TRANS
cg00111235	16	ZFPM1	88597526	+	-1.39846	0.199638	2.4704e-12	9015-1	PRG3	Q9Y2Y8	Proteoglycan 3	57381150	57376769	11	TRANS
cg03025548	4	NA	76770763	+	-0.917295	0.130949	2.47047e-12	2579-17	MMP9	P14780	Matrix metalloproteinase-9	46008908	46016561	20	TRANS
cg11331056	17	MYO18A;MYO18A	27439848	+	-1.0799	0.154162	2.47058e-12	5339-49	S100A9	P06702	Protein S100-A9	153357854	153361023	1	TRANS
cg10633772	4	NA	159122850	-	-1.5725	0.224484	2.47059e-12	3440-7	GZMA	P12544	Granzyme A	55102646	55110252	5	TRANS
cg04349020	21	NA	34757175	+	0.75673	0.108028	2.47079e-12	5691-2	CRISPLD2	Q9H0B8	Cysteine-rich secretory protein LCCL domain-containing 2	84819985	84920768	16	TRANS
cg06938630	2	C2orf71	29290035	-	-0.72392	0.103344	2.47097e-12	2579-17	MMP9	P14780	Matrix metalloproteinase-9	46008908	46016561	20	TRANS
cg00648932	2	NA	177864065	+	0.635287	0.0906913	2.47099e-12	3440-7	GZMA	P12544	Granzyme A	55102646	55110252	5	TRANS
cg06940792	5	MEGF10;MEGF10	126626557	-	0.682689	0.0974584	2.47117e-12	3195-50	GNLY	P22749	Granulysin	85685175	85698852	2	TRANS
cg15030712	7	CHN2	29304984	-	-0.779672	0.111304	2.47134e-12	2579-17	MMP9	P14780	Matrix metalloproteinase-9	46008908	46016561	20	TRANS
cg18030943	3	LAMP3	182876556	-	-0.818032	0.11678	2.47194e-12	3440-7	GZMA	P12544	Granzyme A	55102646	55110252	5	TRANS
cg14717263	2	NPAS2	101505759	+	-0.994357	0.141952	2.47209e-12	9545-156	GZMK	P49863	Granzyme K	55024256	55034570	5	TRANS
cg25374161	17	RPH3AL	177475	+	-1.03104	0.147189	2.47215e-12	3440-7	GZMA	P12544	Granzyme A	55102646	55110252	5	TRANS
cg21024238	10	PLXDC2;PLXDC2	20136399	+	-1.13633	0.16222	2.47232e-12	3440-7	GZMA	P12544	Granzyme A	55102646	55110252	5	TRANS
cg27331500	8	PNOC;PNOC	28196022	+	-1.0689	0.152594	2.47323e-12	6485-59	IGLL1	P15814	Immunoglobulin lambda-like polypeptide 1	23580302	23573125	22	TRANS
cg22428825	10	NA	72840916	+	-1.08341	0.154667	2.47368e-12	3440-7	GZMA	P12544	Granzyme A	55102646	55110252	5	TRANS
cg04557383	16	MT1H	56703568	+	0.762735	0.108888	2.47389e-12	3440-7	GZMA	P12544	Granzyme A	55102646	55110252	5	TRANS
cg15044486	5	CDH12	22603656	+	-1.23362	0.176112	2.47394e-12	9545-156	GZMK	P49863	Granzyme K	55024256	55034570	5	TRANS
cg15949871	2	ITGA6;ITGA6	173293508	-	0.631437	0.0901439	2.47399e-12	3324-51	LY9	Q9HBG7	T-lymphocyte surface antigen Ly-9	160796074	160828261	1	TRANS
cg14543913	12	NA	43151042	+	-1.68408	0.24042	2.47438e-12	9545-156	GZMK	P49863	Granzyme K	55024256	55034570	5	TRANS
cg05971199	17	C17orf67	54871406	+	-0.718258	0.102539	2.4744e-12	5339-49	S100A9	P06702	Protein S100-A9	153357854	153361023	1	TRANS
cg01501476	6	NA	41411128	-	0.907395	0.12954	2.47447e-12	9545-156	GZMK	P49863	Granzyme K	55024256	55034570	5	TRANS
cg02965092	12	TPH2	72347052	+	-0.87841	0.125402	2.4745e-12	3195-50	GNLY	P22749	Granulysin	85685175	85698852	2	TRANS
cg00017709	6	NA	99638132	-	-0.781822	0.111614	2.47475e-12	9545-156	GZMK	P49863	Granzyme K	55024256	55034570	5	TRANS
cg11557636	4	KIAA1239	37246751	+	0.873716	0.124733	2.47484e-12	3195-50	GNLY	P22749	Granulysin	85685175	85698852	2	TRANS
cg10289699	6	PLAGL1;PLAGL1;PLAGL1;PLAGL1;PLAGL1;PLAGL1;PLAGL1;PLAGL1;PLAGL1	144355509	+	-0.620842	0.088632	2.47491e-12	2579-17	MMP9	P14780	Matrix metalloproteinase-9	46008908	46016561	20	TRANS
cg25105340	22	NA	19700111	-	-1.24586	0.17786	2.47497e-12	9545-156	GZMK	P49863	Granzyme K	55024256	55034570	5	TRANS
cg15210427	20	CST9L	23548991	-	-1.38362	0.197527	2.4751e-12	3324-51	LY9	Q9HBG7	T-lymphocyte surface antigen Ly-9	160796074	160828261	1	TRANS
cg15382659	6	NA	166205200	+	-1.53461	0.219083	2.47527e-12	9545-156	GZMK	P49863	Granzyme K	55024256	55034570	5	TRANS
cg22893757	4	PPBP	74855383	-	-0.947109	0.135211	2.47567e-12	3195-50	GNLY	P22749	Granulysin	85685175	85698852	2	TRANS
cg18097707	10	NA	32702584	-	-0.773515	0.110428	2.47571e-12	3440-7	GZMA	P12544	Granzyme A	55102646	55110252	5	TRANS
cg01312394	2	NA	47109380	+	-1.21031	0.172787	2.47589e-12	3440-7	GZMA	P12544	Granzyme A	55102646	55110252	5	TRANS
cg15781753	3	NA	128769740	+	-1.14268	0.163131	2.47595e-12	9545-156	GZMK	P49863	Granzyme K	55024256	55034570	5	TRANS
cg14482448	6	MYB;MYB;MYB;MYB;MYB;MYB;MYB;MYB	135532804	+	-0.632338	0.090274	2.47604e-12	2579-17	MMP9	P14780	Matrix metalloproteinase-9	46008908	46016561	20	TRANS
cg23668004	7	FOXK1	4784903	-	-1.34152	0.191519	2.47614e-12	3440-7	GZMA	P12544	Granzyme A	55102646	55110252	5	TRANS
cg21554180	1	CASQ2	116272679	-	0.671293	0.0958354	2.4762e-12	5339-49	S100A9	P06702	Protein S100-A9	153357854	153361023	1	TRANS
cg11631143	12	KITLG;KITLG	88954901	-	-1.06302	0.15176	2.47652e-12	3324-51	LY9	Q9HBG7	T-lymphocyte surface antigen Ly-9	160796074	160828261	1	TRANS
cg27582333	16	MGRN1;MGRN1;MGRN1;MGRN1;MGRN1	4686425	-	1.0964	0.156525	2.47657e-12	3195-50	GNLY	P22749	Granulysin	85685175	85698852	2	TRANS
cg14637765	2	KIF1A	241753718	+	-0.866837	0.123752	2.47673e-12	9545-156	GZMK	P49863	Granzyme K	55024256	55034570	5	TRANS
cg07774010	20	NA	32926300	-	1.01647	0.145114	2.47679e-12	5339-49	S100A9	P06702	Protein S100-A9	153357854	153361023	1	TRANS
cg06721910	17	KANSL1;KANSL1;KANSL1	44223602	-	0.896902	0.128045	2.47694e-12	5339-49	S100A9	P06702	Protein S100-A9	153357854	153361023	1	TRANS
cg03269499	15	NA	75487980	+	0.857869	0.122472	2.47695e-12	3440-7	GZMA	P12544	Granzyme A	55102646	55110252	5	TRANS
cg01631657	11	SPON1	14259494	+	1.15763	0.165267	2.477e-12	5691-2	CRISPLD2	Q9H0B8	Cysteine-rich secretory protein LCCL domain-containing 2	84819985	84920768	16	TRANS
cg25576617	2	NA	15939817	-	1.24996	0.178448	2.47708e-12	5339-49	S100A9	P06702	Protein S100-A9	153357854	153361023	1	TRANS
cg19883015	6	NA	108285691	+	-1.49636	0.213627	2.47766e-12	9545-156	GZMK	P49863	Granzyme K	55024256	55034570	5	TRANS
cg22490365	16	IRF8	85948856	+	-1.17215	0.167341	2.4777e-12	5339-49	S100A9	P06702	Protein S100-A9	153357854	153361023	1	TRANS
cg11160054	8	NA	72460431	+	0.483265	0.0689931	2.47789e-12	3440-7	GZMA	P12544	Granzyme A	55102646	55110252	5	TRANS
cg02740606	11	CORO1B;CORO1B;PTPRCAP	67206418	-	-0.735743	0.105038	2.47796e-12	9545-156	GZMK	P49863	Granzyme K	55024256	55034570	5	TRANS
cg25988830	17	DNAH17	76457764	-	-1.22966	0.175552	2.47821e-12	9545-156	GZMK	P49863	Granzyme K	55024256	55034570	5	TRANS
cg22438063	16	ZNRF1	75121671	+	0.799991	0.114211	2.4784e-12	9545-156	GZMK	P49863	Granzyme K	55024256	55034570	5	TRANS
cg05350411	4	NA	569174	-	0.738056	0.105369	2.47918e-12	9545-156	GZMK	P49863	Granzyme K	55024256	55034570	5	TRANS
cg15533935	12	NUDT4P2;NUDT4P1;NUDT4;NUDT4;NUDT4;NUDT4;NUDT4	93774767	+	0.937714	0.133874	2.47923e-12	3195-50	GNLY	P22749	Granulysin	85685175	85698852	2	TRANS
cg07932243	5	NA	148763228	+	-1.60133	0.228615	2.4793e-12	3440-7	GZMA	P12544	Granzyme A	55102646	55110252	5	TRANS
cg03862427	12	NA	95244824	-	-1.52739	0.218059	2.47931e-12	3195-50	GNLY	P22749	Granulysin	85685175	85698852	2	TRANS
cg02837694	12	NA	106679049	-	-1.03773	0.148153	2.47949e-12	9545-156	GZMK	P49863	Granzyme K	55024256	55034570	5	TRANS
cg01234248	12	RASSF8;RASSF8;RASSF8	26150045	+	-0.691755	0.0987594	2.47961e-12	9545-156	GZMK	P49863	Granzyme K	55024256	55034570	5	TRANS
cg14742186	6	KCNK17;KCNK17	39266823	+	-1.25953	0.17982	2.4801e-12	3195-50	GNLY	P22749	Granulysin	85685175	85698852	2	TRANS
cg20154773	2	NA	122968803	-	0.845937	0.120772	2.48041e-12	5339-49	S100A9	P06702	Protein S100-A9	153357854	153361023	1	TRANS
cg01010609	20	TLDC2;TLDC2	35510391	-	-1.14131	0.162942	2.48047e-12	3195-50	GNLY	P22749	Granulysin	85685175	85698852	2	TRANS
cg03671048	4	NA	38261703	+	-0.866389	0.123692	2.48065e-12	2579-17	MMP9	P14780	Matrix metalloproteinase-9	46008908	46016561	20	TRANS
cg22013055	2	LOC100134259	47054833	+	-1.08213	0.154493	2.48088e-12	3195-50	GNLY	P22749	Granulysin	85685175	85698852	2	TRANS
cg14131385	20	NA	1811028	+	-0.847347	0.120974	2.48097e-12	9545-156	GZMK	P49863	Granzyme K	55024256	55034570	5	TRANS
cg09910876	16	NA	85482530	-	0.807685	0.115312	2.48118e-12	3440-7	GZMA	P12544	Granzyme A	55102646	55110252	5	TRANS
cg24475773	5	ROPN1L;ROPN1L;ROPN1L-AS1	10441239	-	-0.614537	0.0877364	2.48129e-12	5339-49	S100A9	P06702	Protein S100-A9	153357854	153361023	1	TRANS
cg21444116	11	NA	126020475	+	-1.15588	0.165023	2.48132e-12	3324-51	LY9	Q9HBG7	T-lymphocyte surface antigen Ly-9	160796074	160828261	1	TRANS
cg03064456	20	NA	50543562	+	0.795331	0.113548	2.48142e-12	3440-7	GZMA	P12544	Granzyme A	55102646	55110252	5	TRANS
cg23525708	14	KIAA0247	70152683	-	-1.1359	0.162171	2.48146e-12	3324-51	LY9	Q9HBG7	T-lymphocyte surface antigen Ly-9	160796074	160828261	1	TRANS
cg11580135	12	FOXN4	109725038	-	-0.733334	0.104697	2.48152e-12	3195-50	GNLY	P22749	Granulysin	85685175	85698852	2	TRANS
cg00840960	5	HTR4;HTR4;HTR4;HTR4;HTR4;HTR4;HTR4	148034030	-	0.729632	0.104169	2.48154e-12	3440-7	GZMA	P12544	Granzyme A	55102646	55110252	5	TRANS
cg20910139	16	ENKD1;C16orf86;C16orf86	67702001	-	0.865981	0.123635	2.48156e-12	9545-156	GZMK	P49863	Granzyme K	55024256	55034570	5	TRANS
cg09883673	9	NA	124160814	+	-0.672005	0.0959413	2.48159e-12	5691-2	CRISPLD2	Q9H0B8	Cysteine-rich secretory protein LCCL domain-containing 2	84819985	84920768	16	TRANS
cg10978263	22	BIK	43512229	+	-0.673496	0.0961542	2.48169e-12	5339-49	S100A9	P06702	Protein S100-A9	153357854	153361023	1	TRANS
cg03748202	1	ZMYM4	35811540	-	-0.729536	0.104155	2.48186e-12	5339-49	S100A9	P06702	Protein S100-A9	153357854	153361023	1	TRANS
cg11522612	6	LY6G6C	31687637	-	-1.1371	0.162342	2.4819e-12	3195-50	GNLY	P22749	Granulysin	85685175	85698852	2	TRANS
cg00851361	1	NA	234835623	+	-1.78894	0.255406	2.48207e-12	9015-1	PRG3	Q9Y2Y8	Proteoglycan 3	57381150	57376769	11	TRANS
cg06369583	1	TGFB2;TGFB2;TGFB2;TGFB2;TGFB2-AS1	218519080	-	1.05252	0.150268	2.48226e-12	3440-7	GZMA	P12544	Granzyme A	55102646	55110252	5	TRANS
cg14131038	2	NCK2;NCK2	106360709	-	-0.70819	0.101108	2.48233e-12	5339-49	S100A9	P06702	Protein S100-A9	153357854	153361023	1	TRANS
cg11225759	15	SLCO3A1;SLCO3A1	92614493	-	-0.783135	0.111808	2.48278e-12	5339-49	S100A9	P06702	Protein S100-A9	153357854	153361023	1	TRANS
cg18151540	6	NA	11520106	-	-0.712544	0.10173	2.48292e-12	5339-49	S100A9	P06702	Protein S100-A9	153357854	153361023	1	TRANS
cg08456420	1	MACF1	39570175	-	-1.01629	0.145095	2.48297e-12	5339-49	S100A9	P06702	Protein S100-A9	153357854	153361023	1	TRANS
cg10732087	14	AKAP6	32797487	+	-1.34177	0.191565	2.4832e-12	3440-7	GZMA	P12544	Granzyme A	55102646	55110252	5	TRANS
cg12441067	3	ACKR2	42894502	+	-1.69208	0.241579	2.48327e-12	3195-50	GNLY	P22749	Granulysin	85685175	85698852	2	TRANS
cg26958124	19	OPA3	46032528	+	0.600761	0.0857711	2.4834e-12	3440-7	GZMA	P12544	Granzyme A	55102646	55110252	5	TRANS
cg01325908	19	NFIC;NFIC;NFIC;NFIC;NFIC	3366226	-	1.02032	0.145673	2.48354e-12	3440-7	GZMA	P12544	Granzyme A	55102646	55110252	5	TRANS
cg10189696	6	NA	44458366	+	-1.09498	0.156331	2.48383e-12	3440-7	GZMA	P12544	Granzyme A	55102646	55110252	5	TRANS
cg24601424	2	NA	192720168	+	-0.832422	0.118846	2.48425e-12	3195-50	GNLY	P22749	Granulysin	85685175	85698852	2	TRANS
cg06867089	2	NA	218867385	+	-0.962508	0.137419	2.48433e-12	5339-49	S100A9	P06702	Protein S100-A9	153357854	153361023	1	TRANS
cg20580885	22	KREMEN1;KREMEN1	29489860	+	-1.0743	0.15338	2.48435e-12	3324-51	LY9	Q9HBG7	T-lymphocyte surface antigen Ly-9	160796074	160828261	1	TRANS
cg20671059	20	EDN3;EDN3;EDN3;EDN3;EDN3;EDN3;EDN3;EDN3;EDN3;EDN3	57875735	-	0.80985	0.115624	2.48435e-12	3440-7	GZMA	P12544	Granzyme A	55102646	55110252	5	TRANS
cg16407092	3	LTF;LTF;LTF	46505093	-	-1.28688	0.18373	2.48459e-12	2579-17	MMP9	P14780	Matrix metalloproteinase-9	46008908	46016561	20	TRANS
cg10992339	4	ATP8A1;ATP8A1	42645776	-	0.73474	0.104901	2.48476e-12	5339-49	S100A9	P06702	Protein S100-A9	153357854	153361023	1	TRANS
cg04674428	16	NA	58956301	-	-1.06273	0.151728	2.4848e-12	9545-156	GZMK	P49863	Granzyme K	55024256	55034570	5	TRANS
cg00228900	5	KCNIP1	169918619	+	-0.613956	0.087656	2.48483e-12	2579-17	MMP9	P14780	Matrix metalloproteinase-9	46008908	46016561	20	TRANS
cg05559081	9	NA	79152490	-	-1.37149	0.195812	2.4854e-12	9545-156	GZMK	P49863	Granzyme K	55024256	55034570	5	TRANS
cg20392201	1	FAM129A	184806353	-	-1.0587	0.151155	2.48604e-12	3291-30	FCER2	P06734	Low affinity immunoglobulin epsilon Fc receptor	7702146	7688758	19	TRANS
cg04699199	13	CSNK1A1L	37679803	+	-1.00501	0.143489	2.48669e-12	3440-7	GZMA	P12544	Granzyme A	55102646	55110252	5	TRANS
cg12726110	3	VGLL3	87040452	-	0.899133	0.128373	2.48682e-12	3195-50	GNLY	P22749	Granulysin	85685175	85698852	2	TRANS
cg08396621	7	USP42	6179009	+	0.654647	0.0934677	2.48756e-12	3440-7	GZMA	P12544	Granzyme A	55102646	55110252	5	TRANS
cg19662554	8	NA	6663633	+	-1.45407	0.207606	2.48763e-12	9545-156	GZMK	P49863	Granzyme K	55024256	55034570	5	TRANS
cg01986936	5	DOCK2	169075768	-	0.663033	0.0946652	2.48794e-12	9545-156	GZMK	P49863	Granzyme K	55024256	55034570	5	TRANS
cg01566999	8	NIPAL2	99224903	-	-1.52218	0.217331	2.48812e-12	3440-7	GZMA	P12544	Granzyme A	55102646	55110252	5	TRANS
cg02551745	3	NA	156809115	+	-0.627405	0.0895785	2.48819e-12	2579-17	MMP9	P14780	Matrix metalloproteinase-9	46008908	46016561	20	TRANS
cg06660563	11	STX3;STX3	59560901	+	0.950755	0.135745	2.48838e-12	5339-49	S100A9	P06702	Protein S100-A9	153357854	153361023	1	TRANS
cg12048805	1	NA	203517551	+	-1.09871	0.15687	2.48844e-12	3440-7	GZMA	P12544	Granzyme A	55102646	55110252	5	TRANS
cg13100965	7	NA	64349450	-	0.824578	0.11773	2.48858e-12	9545-156	GZMK	P49863	Granzyme K	55024256	55034570	5	TRANS
cg03400002	9	NA	94266072	+	0.825477	0.117859	2.48882e-12	3195-50	GNLY	P22749	Granulysin	85685175	85698852	2	TRANS
cg19701879	4	PPARGC1A	23881105	-	-0.970206	0.138523	2.48908e-12	3440-7	GZMA	P12544	Granzyme A	55102646	55110252	5	TRANS
cg01677246	5	NA	106624833	-	-0.841842	0.120196	2.48918e-12	3324-51	LY9	Q9HBG7	T-lymphocyte surface antigen Ly-9	160796074	160828261	1	TRANS
cg15078838	2	BRE;RBKS;LOC100302650;BRE;BRE;BRE;BRE	28114349	+	-0.705242	0.100693	2.48959e-12	5339-49	S100A9	P06702	Protein S100-A9	153357854	153361023	1	TRANS
cg14979061	8	NA	75089928	-	-1.35246	0.193102	2.48964e-12	9545-156	GZMK	P49863	Granzyme K	55024256	55034570	5	TRANS
cg01414654	6	NA	15776970	+	-0.74108	0.10581	2.48968e-12	3324-51	LY9	Q9HBG7	T-lymphocyte surface antigen Ly-9	160796074	160828261	1	TRANS
cg22016077	11	LOC283214	75470515	+	-0.917791	0.13104	2.48978e-12	3324-51	LY9	Q9HBG7	T-lymphocyte surface antigen Ly-9	160796074	160828261	1	TRANS
cg07994345	7	LOC101927668	19969042	-	-0.848002	0.121076	2.48981e-12	3440-7	GZMA	P12544	Granzyme A	55102646	55110252	5	TRANS
cg00129651	17	RAPGEFL1	38347710	+	0.928357	0.132549	2.49016e-12	9545-156	GZMK	P49863	Granzyme K	55024256	55034570	5	TRANS
cg06332621	4	RBM47;RBM47	40518663	+	-0.814034	0.116227	2.49027e-12	3324-51	LY9	Q9HBG7	T-lymphocyte surface antigen Ly-9	160796074	160828261	1	TRANS
cg00076107	12	PITPNM2;PITPNM2	123569664	-	-1.32988	0.189878	2.49056e-12	6485-59	IGLL1	P15814	Immunoglobulin lambda-like polypeptide 1	23580302	23573125	22	TRANS
cg23691006	17	SLC43A2	1510666	+	0.698325	0.0997062	2.49064e-12	3505-6	LTA|LTB	P01374|Q06643	Lymphotoxin-alpha|Lymphotoxin-beta	31554192	31650629	6	TRANS
cg15207465	22	NA	20179692	-	-1.52836	0.218218	2.49115e-12	3440-7	GZMA	P12544	Granzyme A	55102646	55110252	5	TRANS
cg22791045	11	OPCML	133403793	-	-1.67448	0.239083	2.49166e-12	3440-7	GZMA	P12544	Granzyme A	55102646	55110252	5	TRANS
cg10385101	7	PRKAR1B;PRKAR1B;PRKAR1B;PRKAR1B;PRKAR1B;PRKAR1B	707728	-	1.01358	0.14472	2.49173e-12	3195-50	GNLY	P22749	Granulysin	85685175	85698852	2	TRANS
cg22381590	17	ITGA2B	42460998	+	-1.5366	0.219397	2.49201e-12	9545-156	GZMK	P49863	Granzyme K	55024256	55034570	5	TRANS
cg05644738	3	ADGRG7;ADGRG7	100364080	+	-1.22252	0.174553	2.49228e-12	3324-51	LY9	Q9HBG7	T-lymphocyte surface antigen Ly-9	160796074	160828261	1	TRANS
cg27294820	17	LINC01476	57543245	+	-1.15858	0.165424	2.49234e-12	3440-7	GZMA	P12544	Granzyme A	55102646	55110252	5	TRANS
cg07757281	3	NA	16076908	-	-0.82147	0.11729	2.4924e-12	3324-51	LY9	Q9HBG7	T-lymphocyte surface antigen Ly-9	160796074	160828261	1	TRANS
cg09367542	5	NA	122796106	-	-0.882642	0.126025	2.49248e-12	3440-7	GZMA	P12544	Granzyme A	55102646	55110252	5	TRANS
cg23518762	5	TMEM173;TMEM173	138860810	-	-0.801689	0.114466	2.49265e-12	2579-17	MMP9	P14780	Matrix metalloproteinase-9	46008908	46016561	20	TRANS
cg27246361	22	NA	23161339	-	1.18945	0.169832	2.49292e-12	5339-49	S100A9	P06702	Protein S100-A9	153357854	153361023	1	TRANS
cg20222562	6	NA	113993995	+	-0.576517	0.0823161	2.49293e-12	5691-2	CRISPLD2	Q9H0B8	Cysteine-rich secretory protein LCCL domain-containing 2	84819985	84920768	16	TRANS
cg16973208	20	PREX1	47414006	+	0.680415	0.0971508	2.49294e-12	3195-50	GNLY	P22749	Granulysin	85685175	85698852	2	TRANS
cg04173396	8	NA	61821400	-	-0.770862	0.110065	2.493e-12	2579-17	MMP9	P14780	Matrix metalloproteinase-9	46008908	46016561	20	TRANS
cg18005280	3	LRIG1	66463731	-	-0.908467	0.129713	2.49326e-12	9545-156	GZMK	P49863	Granzyme K	55024256	55034570	5	TRANS
cg17531030	15	NA	94798926	+	-1.06098	0.151489	2.4933e-12	2579-17	MMP9	P14780	Matrix metalloproteinase-9	46008908	46016561	20	TRANS
cg09362796	4	HTT	3204792	-	0.906125	0.129379	2.49346e-12	2579-17	MMP9	P14780	Matrix metalloproteinase-9	46008908	46016561	20	TRANS
cg17987728	1	NA	2770471	-	-1.21632	0.173669	2.49362e-12	3440-7	GZMA	P12544	Granzyme A	55102646	55110252	5	TRANS
cg16737426	3	LPP;LPP;LPP	188139897	-	0.644458	0.0920174	2.49368e-12	9545-156	GZMK	P49863	Granzyme K	55024256	55034570	5	TRANS
cg24331428	16	NA	81465868	+	1.11454	0.159137	2.49378e-12	3440-7	GZMA	P12544	Granzyme A	55102646	55110252	5	TRANS
cg03388670	7	SVOPL;SVOPL;SVOPL;SVOPL	138310811	+	-0.793251	0.113263	2.49379e-12	5339-49	S100A9	P06702	Protein S100-A9	153357854	153361023	1	TRANS
cg21333217	3	PLXND1	129277321	-	0.482256	0.0688578	2.49387e-12	2579-17	MMP9	P14780	Matrix metalloproteinase-9	46008908	46016561	20	TRANS
cg24484138	20	C20orf112	31070190	-	0.641735	0.0916288	2.49388e-12	3440-7	GZMA	P12544	Granzyme A	55102646	55110252	5	TRANS
cg19918116	12	DNAH10	124326760	+	-1.1821	0.168784	2.49391e-12	3440-7	GZMA	P12544	Granzyme A	55102646	55110252	5	TRANS
cg17865103	7	NA	106649408	-	-1.15499	0.164913	2.4941e-12	3324-51	LY9	Q9HBG7	T-lymphocyte surface antigen Ly-9	160796074	160828261	1	TRANS
cg05999753	12	MANSC1	12502816	-	0.818975	0.116936	2.49447e-12	9545-156	GZMK	P49863	Granzyme K	55024256	55034570	5	TRANS
cg09431095	20	MACROD2;MACROD2	15684421	-	-0.811573	0.115879	2.49467e-12	3440-7	GZMA	P12544	Granzyme A	55102646	55110252	5	TRANS
cg11976079	11	PVRL1	119526304	-	-1.20274	0.171731	2.49471e-12	9545-156	GZMK	P49863	Granzyme K	55024256	55034570	5	TRANS
cg02597092	15	LOC283710	31523177	+	-1.44205	0.205904	2.49567e-12	3195-50	GNLY	P22749	Granulysin	85685175	85698852	2	TRANS
cg07218820	8	PIWIL2;PIWIL2	22157333	+	-1.04124	0.148674	2.49595e-12	3195-50	GNLY	P22749	Granulysin	85685175	85698852	2	TRANS
cg05376617	2	ASB18	237145141	+	0.851236	0.121544	2.49596e-12	9545-156	GZMK	P49863	Granzyme K	55024256	55034570	5	TRANS
cg14211385	17	CDR2L	72995555	-	-1.10302	0.157494	2.49602e-12	3195-50	GNLY	P22749	Granulysin	85685175	85698852	2	TRANS
cg10017394	9	TMEM2;TMEM2	74334857	+	-0.627174	0.0895512	2.49607e-12	5339-49	S100A9	P06702	Protein S100-A9	153357854	153361023	1	TRANS
cg18438944	16	MT1A	56672525	-	0.642966	0.0918061	2.49617e-12	3195-50	GNLY	P22749	Granulysin	85685175	85698852	2	TRANS
cg16800477	1	NA	46896780	+	-1.18289	0.1689	2.49618e-12	3440-7	GZMA	P12544	Granzyme A	55102646	55110252	5	TRANS
cg03425812	15	B2M	45005363	-	-0.5321	0.0759762	2.49645e-12	3440-7	GZMA	P12544	Granzyme A	55102646	55110252	5	TRANS
cg18426664	16	CDH16;CDH16;CDH16;CDH16;CDH16;CDH16;CDH16;CDH16	66952840	+	-1.28264	0.183143	2.4965e-12	3324-51	LY9	Q9HBG7	T-lymphocyte surface antigen Ly-9	160796074	160828261	1	TRANS
cg26307725	6	NA	37583891	-	0.933821	0.133337	2.49658e-12	5339-49	S100A9	P06702	Protein S100-A9	153357854	153361023	1	TRANS
cg02228294	16	NA	83882901	+	-1.33435	0.190526	2.49679e-12	3195-50	GNLY	P22749	Granulysin	85685175	85698852	2	TRANS
cg24167776	12	NA	93043435	-	-0.753479	0.107586	2.49683e-12	5339-49	S100A9	P06702	Protein S100-A9	153357854	153361023	1	TRANS
cg06745740	7	HGF;HGF;HGF;HGF;HGF	81399587	+	0.708614	0.10118	2.49685e-12	3195-50	GNLY	P22749	Granulysin	85685175	85698852	2	TRANS
cg13644300	9	SARDH;SARDH	136577774	+	-1.0383	0.148255	2.49692e-12	3324-51	LY9	Q9HBG7	T-lymphocyte surface antigen Ly-9	160796074	160828261	1	TRANS
cg24313956	6	NA	122644096	-	0.631724	0.0902015	2.49694e-12	9545-156	GZMK	P49863	Granzyme K	55024256	55034570	5	TRANS
cg00843019	19	ZNF114	48785784	-	-1.17411	0.167648	2.49744e-12	3440-7	GZMA	P12544	Granzyme A	55102646	55110252	5	TRANS
cg22415594	13	ZC3H13;ZC3H13	46626866	+	-1.31412	0.187639	2.49757e-12	9545-156	GZMK	P49863	Granzyme K	55024256	55034570	5	TRANS
cg18525352	12	NUAK1	106533867	-	0.638077	0.0911092	2.49757e-12	3195-50	GNLY	P22749	Granulysin	85685175	85698852	2	TRANS
cg07838483	19	C19orf12;C19orf12	30202712	+	0.883112	0.126097	2.49798e-12	3440-7	GZMA	P12544	Granzyme A	55102646	55110252	5	TRANS
cg25838614	7	STEAP1B;STEAP1B	22478788	-	0.84797	0.12108	2.49811e-12	5339-49	S100A9	P06702	Protein S100-A9	153357854	153361023	1	TRANS
cg24976111	9	NA	36007203	+	-0.937882	0.133918	2.49814e-12	3195-50	GNLY	P22749	Granulysin	85685175	85698852	2	TRANS
cg00230967	2	COL4A4	228020341	-	-1.31326	0.187518	2.49822e-12	3440-7	GZMA	P12544	Granzyme A	55102646	55110252	5	TRANS
cg15805417	13	PCCA;PCCA;PCCA	101049602	+	-1.09921	0.156954	2.4984e-12	9545-156	GZMK	P49863	Granzyme K	55024256	55034570	5	TRANS
cg03035427	2	ORC2;ORC2	201787406	-	-0.795721	0.113619	2.49841e-12	9545-156	GZMK	P49863	Granzyme K	55024256	55034570	5	TRANS
cg16500423	9	GABBR2	101084059	+	-1.00824	0.143965	2.49845e-12	3440-7	GZMA	P12544	Granzyme A	55102646	55110252	5	TRANS
cg03437540	22	PRR5;PRR5-ARHGAP8;PRR5;PRR5;PRR5;PRR5	45097327	+	-1.20091	0.171476	2.49859e-12	5339-49	S100A9	P06702	Protein S100-A9	153357854	153361023	1	TRANS
cg00534837	8	NA	62739194	-	-0.940552	0.1343	2.49864e-12	3440-7	GZMA	P12544	Granzyme A	55102646	55110252	5	TRANS
cg06384763	19	ZNF788	12203198	-	0.635182	0.0906966	2.49879e-12	3324-51	LY9	Q9HBG7	T-lymphocyte surface antigen Ly-9	160796074	160828261	1	TRANS
cg20357862	11	DSCAML1	117649091	+	-1.29361	0.184714	2.49957e-12	3195-50	GNLY	P22749	Granulysin	85685175	85698852	2	TRANS
cg10901323	4	SHROOM3	77519000	+	-0.638658	0.0911936	2.49974e-12	5691-2	CRISPLD2	Q9H0B8	Cysteine-rich secretory protein LCCL domain-containing 2	84819985	84920768	16	TRANS
cg14717752	5	FAM105B	14686255	+	1.12613	0.1608	2.50015e-12	5339-49	S100A9	P06702	Protein S100-A9	153357854	153361023	1	TRANS
cg12497581	7	LFNG;LFNG	2557152	-	-2.11554	0.302079	2.50051e-12	3440-7	GZMA	P12544	Granzyme A	55102646	55110252	5	TRANS
cg14400169	6	NA	29417805	-	-1.09572	0.156458	2.50062e-12	3440-7	GZMA	P12544	Granzyme A	55102646	55110252	5	TRANS
cg14403852	14	SIPA1L1;SIPA1L1;SIPA1L1;SIPA1L1	72200854	+	-1.18625	0.169385	2.50063e-12	5339-49	S100A9	P06702	Protein S100-A9	153357854	153361023	1	TRANS
cg02784991	18	TCF4;TCF4;TCF4;TCF4;TCF4;TCF4;TCF4;TCF4;TCF4;TCF4;TCF4;TCF4;TCF4;TCF4	52970700	-	-1.08663	0.15516	2.50078e-12	9545-156	GZMK	P49863	Granzyme K	55024256	55034570	5	TRANS
cg16874579	2	BCL11A;BCL11A;BCL11A	60776713	-	0.907834	0.12963	2.50086e-12	9545-156	GZMK	P49863	Granzyme K	55024256	55034570	5	TRANS
cg02512697	6	RCAN2;RCAN2;RCAN2;RCAN2;LOC101926915	46293413	+	0.913905	0.130498	2.50117e-12	5339-49	S100A9	P06702	Protein S100-A9	153357854	153361023	1	TRANS
cg26709050	21	NA	47157461	-	-1.30471	0.186301	2.5012e-12	9545-156	GZMK	P49863	Granzyme K	55024256	55034570	5	TRANS
cg17758888	21	MAP3K7CL;MAP3K7CL;MAP3K7CL;MAP3K7CL;MAP3K7CL;MAP3K7CL;MAP3K7CL	30503475	-	-1.35918	0.19408	2.50136e-12	4148-49	PAPPA	Q13219	Pappalysin-1	116153791	116402321	9	TRANS
cg05094315	12	MGST1;MGST1;MGST1;MGST1;MGST1;MGST1;MGST1;MGST1;MGST1	16505825	+	-0.990753	0.141471	2.50137e-12	3324-51	LY9	Q9HBG7	T-lymphocyte surface antigen Ly-9	160796074	160828261	1	TRANS
cg08110950	13	NA	49109917	-	1.28912	0.184076	2.50164e-12	3440-7	GZMA	P12544	Granzyme A	55102646	55110252	5	TRANS
cg14930775	10	ACSL5;ACSL5	114133657	+	-1.06853	0.152577	2.50166e-12	4148-49	PAPPA	Q13219	Pappalysin-1	116153791	116402321	9	TRANS
cg20145079	10	NA	63564307	-	0.742993	0.106093	2.50173e-12	9545-156	GZMK	P49863	Granzyme K	55024256	55034570	5	TRANS
cg00387200	10	NA	123442326	-	-1.07255	0.153152	2.50186e-12	9545-156	GZMK	P49863	Granzyme K	55024256	55034570	5	TRANS
cg00812927	5	BASP1;BASP1	17261518	+	-0.697832	0.099645	2.50209e-12	5691-2	CRISPLD2	Q9H0B8	Cysteine-rich secretory protein LCCL domain-containing 2	84819985	84920768	16	TRANS
cg26284844	13	SPATA13-AS1;SPATA13;SPATA13;SPATA13	24829503	-	-1.07554	0.15358	2.50239e-12	9545-156	GZMK	P49863	Granzyme K	55024256	55034570	5	TRANS
cg14422392	7	NA	129629691	-	-1.08504	0.154936	2.50252e-12	3195-50	GNLY	P22749	Granulysin	85685175	85698852	2	TRANS
cg11285003	5	HCN1	45696592	+	0.882305	0.125987	2.50263e-12	9545-156	GZMK	P49863	Granzyme K	55024256	55034570	5	CIS
cg11934096	8	EXT1	118889301	-	-1.20442	0.171982	2.50291e-12	3440-7	GZMA	P12544	Granzyme A	55102646	55110252	5	TRANS
cg05046784	19	PKN1;PKN1	14570558	+	0.689518	0.0984588	2.50346e-12	3505-6	LTA|LTB	P01374|Q06643	Lymphotoxin-alpha|Lymphotoxin-beta	31554192	31650629	6	TRANS
cg22130509	2	NA	112417158	+	-0.689601	0.0984708	2.50349e-12	2579-17	MMP9	P14780	Matrix metalloproteinase-9	46008908	46016561	20	TRANS
cg05851333	4	SGMS2	108783286	+	-0.960086	0.137094	2.50368e-12	3440-7	GZMA	P12544	Granzyme A	55102646	55110252	5	TRANS
cg26823505	6	CLPS	35765589	+	-1.00313	0.143241	2.5039e-12	3195-50	GNLY	P22749	Granulysin	85685175	85698852	2	TRANS
cg10272110	17	NA	79800915	+	1.4064	0.200826	2.50398e-12	3195-50	GNLY	P22749	Granulysin	85685175	85698852	2	TRANS
cg08048106	1	RCSD1	167617938	+	-0.813778	0.116203	2.50414e-12	5691-2	CRISPLD2	Q9H0B8	Cysteine-rich secretory protein LCCL domain-containing 2	84819985	84920768	16	TRANS
cg18308240	5	NA	153963574	+	-1.35537	0.19354	2.50427e-12	5339-49	S100A9	P06702	Protein S100-A9	153357854	153361023	1	TRANS
cg06023161	6	SNORA38;BAT2	31590572	-	1.46054	0.208557	2.50441e-12	3440-7	GZMA	P12544	Granzyme A	55102646	55110252	5	TRANS
cg11877251	20	NTSR1	61339875	+	0.71603	0.102245	2.50444e-12	9545-156	GZMK	P49863	Granzyme K	55024256	55034570	5	TRANS
cg01956420	13	COL4A1;COL4A2;COL4A2	110959668	+	0.421307	0.0601605	2.50444e-12	3440-7	GZMA	P12544	Granzyme A	55102646	55110252	5	TRANS
cg18081940	1	TDRD10;TDRD10;TDRD10;TDRD10;SHE	154475173	+	0.645702	0.0922029	2.5045e-12	3440-7	GZMA	P12544	Granzyme A	55102646	55110252	5	TRANS
cg04989124	20	CTNNBL1;CTNNBL1	36404559	-	-0.993676	0.141892	2.50456e-12	17210-2	TCL1A	P56279	T-cell leukemia/lymphoma protein 1A	95714196	95709947	14	TRANS
cg26487586	8	NA	29230547	-	-0.876871	0.125213	2.50476e-12	5339-49	S100A9	P06702	Protein S100-A9	153357854	153361023	1	TRANS
cg26906644	3	PRICKLE2-AS1	64053389	+	-0.890957	0.127225	2.50493e-12	3195-50	GNLY	P22749	Granulysin	85685175	85698852	2	TRANS
cg27138949	3	CLDN18	137716750	-	-0.854751	0.122055	2.50554e-12	3440-7	GZMA	P12544	Granzyme A	55102646	55110252	5	TRANS
cg14634569	10	WDR11-AS1;MIR5694	122587057	-	-1.50638	0.215106	2.50588e-12	3195-50	GNLY	P22749	Granulysin	85685175	85698852	2	TRANS
cg11541120	7	SH2B2	101947946	+	-1.57946	0.225542	2.5062e-12	6485-59	IGLL1	P15814	Immunoglobulin lambda-like polypeptide 1	23580302	23573125	22	TRANS
cg12145550	20	ZNF335	44600942	+	-1.29616	0.185088	2.50679e-12	3440-7	GZMA	P12544	Granzyme A	55102646	55110252	5	TRANS
cg03174041	3	MCF2L2	182996509	-	-0.837606	0.119608	2.50695e-12	9545-156	GZMK	P49863	Granzyme K	55024256	55034570	5	TRANS
cg19517136	11	HRASLS5;HRASLS5;HRASLS5	63259705	-	-0.724534	0.103462	2.50711e-12	2579-17	MMP9	P14780	Matrix metalloproteinase-9	46008908	46016561	20	TRANS
cg27009703	7	HOXA9	27204894	+	0.424821	0.0606636	2.50712e-12	9545-156	GZMK	P49863	Granzyme K	55024256	55034570	5	TRANS
cg05269258	1	NA	68922035	+	-1.12889	0.161203	2.50714e-12	9545-156	GZMK	P49863	Granzyme K	55024256	55034570	5	TRANS
cg06464239	8	NA	74663619	-	-0.900074	0.128529	2.5074e-12	3195-50	GNLY	P22749	Granulysin	85685175	85698852	2	TRANS
cg18691720	18	NA	59619669	+	-0.668355	0.09544	2.50765e-12	3440-7	GZMA	P12544	Granzyme A	55102646	55110252	5	TRANS
cg01847541	21	KRTAP19-6;KRTAP19-6	31914499	-	-0.925319	0.132134	2.50769e-12	3195-50	GNLY	P22749	Granulysin	85685175	85698852	2	TRANS
cg22188703	5	NA	173046230	+	1.06225	0.151688	2.50786e-12	3440-7	GZMA	P12544	Granzyme A	55102646	55110252	5	TRANS
cg09730457	3	BBX;BBX;BBX	107363673	+	0.709215	0.101275	2.50789e-12	5339-49	S100A9	P06702	Protein S100-A9	153357854	153361023	1	TRANS
cg03875330	19	TMEM205;TMEM205;CCDC159;TMEM205	11455923	-	-0.910242	0.129982	2.50802e-12	5339-49	S100A9	P06702	Protein S100-A9	153357854	153361023	1	TRANS
cg18044663	10	GFRA1;GFRA1;GFRA1	118032081	-	0.544916	0.0778136	2.50822e-12	3195-50	GNLY	P22749	Granulysin	85685175	85698852	2	TRANS
cg26453456	12	CD9	6316657	+	-0.766001	0.109384	2.50824e-12	3324-51	LY9	Q9HBG7	T-lymphocyte surface antigen Ly-9	160796074	160828261	1	TRANS
cg06742678	4	NA	158478835	+	-1.49638	0.213683	2.50844e-12	9545-156	GZMK	P49863	Granzyme K	55024256	55034570	5	TRANS
cg10111084	6	NA	37001154	-	-1.10052	0.157154	2.50849e-12	9545-156	GZMK	P49863	Granzyme K	55024256	55034570	5	TRANS
cg04797323	12	SOCS2	93966978	-	-0.63636	0.0908718	2.50851e-12	5339-49	S100A9	P06702	Protein S100-A9	153357854	153361023	1	TRANS
cg19932887	10	RBM17;RBM17	6145771	+	-1.11273	0.158898	2.5087e-12	5339-49	S100A9	P06702	Protein S100-A9	153357854	153361023	1	TRANS
cg02120356	9	C9orf3;C9orf3;C9orf3	97545709	-	-0.612716	0.0874956	2.50872e-12	2579-17	MMP9	P14780	Matrix metalloproteinase-9	46008908	46016561	20	TRANS
cg15271396	15	LRRK1	101589957	+	-1.1891	0.169804	2.50877e-12	3440-7	GZMA	P12544	Granzyme A	55102646	55110252	5	TRANS
cg14982212	2	RAPGEF4-AS1	173591687	-	-1.22585	0.175052	2.50922e-12	9545-156	GZMK	P49863	Granzyme K	55024256	55034570	5	TRANS
cg19273826	20	PPP1R16B;PPP1R16B	37491253	-	-0.972035	0.138807	2.50932e-12	3195-50	GNLY	P22749	Granulysin	85685175	85698852	2	TRANS
cg19123095	4	SPRY1;SPRY1;SPRY1	124320837	-	0.897133	0.128111	2.50946e-12	3324-51	LY9	Q9HBG7	T-lymphocyte surface antigen Ly-9	160796074	160828261	1	TRANS
cg05763983	13	RBM26;RBM26;RBM26	79960346	-	-0.783368	0.111866	2.50969e-12	9545-156	GZMK	P49863	Granzyme K	55024256	55034570	5	TRANS
cg11283860	1	NA	8273352	-	-0.933203	0.133263	2.51016e-12	2579-17	MMP9	P14780	Matrix metalloproteinase-9	46008908	46016561	20	TRANS
cg26552886	2	NA	239552883	+	-1.00939	0.144142	2.51016e-12	3324-51	LY9	Q9HBG7	T-lymphocyte surface antigen Ly-9	160796074	160828261	1	TRANS
cg24301288	4	NA	8263007	-	-1.57612	0.225073	2.51036e-12	3440-7	GZMA	P12544	Granzyme A	55102646	55110252	5	TRANS
cg03659519	18	GALR1	74961966	-	0.56407	0.0805504	2.51086e-12	9545-156	GZMK	P49863	Granzyme K	55024256	55034570	5	TRANS
cg21417204	18	SMAD4	48609268	-	0.860604	0.122896	2.51092e-12	5339-49	S100A9	P06702	Protein S100-A9	153357854	153361023	1	TRANS
cg07274618	17	GALR2	74070698	-	1.01296	0.144653	2.51095e-12	3195-50	GNLY	P22749	Granulysin	85685175	85698852	2	TRANS
cg14987298	16	GTF3C1;GTF3C1	27475382	+	0.855297	0.122138	2.51102e-12	2579-17	MMP9	P14780	Matrix metalloproteinase-9	46008908	46016561	20	TRANS
cg21544988	3	NA	168744851	-	-0.974262	0.139127	2.51105e-12	3195-50	GNLY	P22749	Granulysin	85685175	85698852	2	TRANS
cg27058093	20	NA	1798766	-	-1.25446	0.17914	2.51116e-12	3195-50	GNLY	P22749	Granulysin	85685175	85698852	2	TRANS
cg15169934	11	CPT1A;CPT1A	68561347	-	-0.726708	0.103776	2.51121e-12	5339-49	S100A9	P06702	Protein S100-A9	153357854	153361023	1	TRANS
cg27468925	2	NA	191560881	-	0.755998	0.107959	2.51123e-12	5339-49	S100A9	P06702	Protein S100-A9	153357854	153361023	1	TRANS
cg02097152	13	SLC46A3;SLC46A3	29291701	+	-0.772186	0.11027	2.51137e-12	2579-17	MMP9	P14780	Matrix metalloproteinase-9	46008908	46016561	20	TRANS
cg02928278	6	GABBR1;GABBR1;GABBR1	29574918	+	-1.16908	0.166948	2.51179e-12	3195-50	GNLY	P22749	Granulysin	85685175	85698852	2	TRANS
cg19966245	3	IL12A-AS1	159902782	-	-0.749435	0.107022	2.51193e-12	5339-49	S100A9	P06702	Protein S100-A9	153357854	153361023	1	TRANS
cg18385371	19	NFIC;NFIC	3432415	+	-1.36476	0.194893	2.51215e-12	3195-50	GNLY	P22749	Granulysin	85685175	85698852	2	TRANS
cg04940329	17	KRT23	39093054	-	-0.728969	0.104099	2.5122e-12	5691-2	CRISPLD2	Q9H0B8	Cysteine-rich secretory protein LCCL domain-containing 2	84819985	84920768	16	TRANS
cg07800828	5	MEF2C;MEF2C;MEF2C;MEF2C;MEF2C;MEF2C;MEF2C	88068197	+	-1.05903	0.151233	2.51264e-12	3195-50	GNLY	P22749	Granulysin	85685175	85698852	2	TRANS
cg18714263	7	CDK6;CDK6	92377029	-	-0.758475	0.108314	2.51298e-12	2579-17	MMP9	P14780	Matrix metalloproteinase-9	46008908	46016561	20	TRANS
cg20598768	1	C1orf43;C1orf43;UBAP2L;UBAP2L;C1orf43;C1orf43;C1orf43;C1orf43	154193039	-	-1.45754	0.208144	2.51316e-12	9545-156	GZMK	P49863	Granzyme K	55024256	55034570	5	TRANS
cg14127793	14	NA	55276580	+	-1.04668	0.14947	2.51319e-12	3440-7	GZMA	P12544	Granzyme A	55102646	55110252	5	TRANS
cg17492404	1	H6PD;H6PD	9298955	-	-0.654547	0.0934728	2.51359e-12	5339-49	S100A9	P06702	Protein S100-A9	153357854	153361023	1	TRANS
cg02283487	14	KLHL33	20904020	+	-1.80222	0.257367	2.5137e-12	3195-50	GNLY	P22749	Granulysin	85685175	85698852	2	TRANS
cg25594356	8	LOC102724804;LOC102724804	97391560	-	-0.92122	0.131555	2.5138e-12	3195-50	GNLY	P22749	Granulysin	85685175	85698852	2	TRANS
cg13917151	1	NA	27730185	-	0.813918	0.116232	2.51387e-12	3195-50	GNLY	P22749	Granulysin	85685175	85698852	2	TRANS
cg01272058	19	NA	40926777	-	-1.25354	0.179013	2.51396e-12	3324-51	LY9	Q9HBG7	T-lymphocyte surface antigen Ly-9	160796074	160828261	1	TRANS
cg10755077	17	SEPT9;SEPT9;SEPT9	75318882	+	-1.56628	0.223675	2.51443e-12	4126-22	BPI	P17213	Bactericidal permeability-increasing protein	38304150	38337505	20	TRANS
cg08055508	13	NA	107519535	+	0.923208	0.13184	2.51451e-12	3440-7	GZMA	P12544	Granzyme A	55102646	55110252	5	TRANS
cg12946613	16	SNX29	12629407	-	-0.867201	0.123842	2.51461e-12	3195-50	GNLY	P22749	Granulysin	85685175	85698852	2	TRANS
cg19826274	16	NA	80617770	-	-0.808855	0.11551	2.51482e-12	9545-156	GZMK	P49863	Granzyme K	55024256	55034570	5	TRANS
cg13857922	3	TPRA1;TPRA1;TPRA1	127308074	-	-1.00248	0.143161	2.51496e-12	5339-49	S100A9	P06702	Protein S100-A9	153357854	153361023	1	TRANS
cg12975597	6	NA	22897079	+	-0.925647	0.132189	2.51505e-12	9545-156	GZMK	P49863	Granzyme K	55024256	55034570	5	TRANS
cg18430478	1	RAB13;RAB13;RAB13;RAB13	153958792	-	0.577737	0.0825049	2.51515e-12	3195-50	GNLY	P22749	Granulysin	85685175	85698852	2	TRANS
cg00886225	9	NTRK2;NTRK2;NTRK2;NTRK2;NTRK2;NTRK2	87374383	-	-0.774871	0.110657	2.5153e-12	3195-50	GNLY	P22749	Granulysin	85685175	85698852	2	TRANS
cg04745064	6	NA	29416095	+	-0.917118	0.130972	2.51567e-12	3195-50	GNLY	P22749	Granulysin	85685175	85698852	2	TRANS
cg16368552	2	KLHL29	23747374	+	-1.31289	0.187491	2.51582e-12	3195-50	GNLY	P22749	Granulysin	85685175	85698852	2	TRANS
cg14209244	9	SMC5	72877684	+	-0.851212	0.12156	2.51584e-12	3324-51	LY9	Q9HBG7	T-lymphocyte surface antigen Ly-9	160796074	160828261	1	TRANS
cg06179765	7	GPNMB;GPNMB	23287352	+	0.57988	0.0828114	2.51587e-12	9545-156	GZMK	P49863	Granzyme K	55024256	55034570	5	TRANS
cg20018086	10	C10orf71	50518670	+	-1.27852	0.182583	2.51609e-12	3440-7	GZMA	P12544	Granzyme A	55102646	55110252	5	TRANS
cg01874968	1	ACBD6	180472686	-	-0.775538	0.110753	2.51636e-12	5691-2	CRISPLD2	Q9H0B8	Cysteine-rich secretory protein LCCL domain-containing 2	84819985	84920768	16	TRANS
cg11307596	2	NGEF	233876154	-	-1.59556	0.22786	2.51703e-12	9545-156	GZMK	P49863	Granzyme K	55024256	55034570	5	TRANS
cg01671785	15	SMAD3	67409910	-	-0.660407	0.0943124	2.5173e-12	5339-49	S100A9	P06702	Protein S100-A9	153357854	153361023	1	TRANS
cg12922641	10	CHST15;CHST15;CHST15;CHST15	125808358	+	-0.789527	0.112752	2.51731e-12	3195-50	GNLY	P22749	Granulysin	85685175	85698852	2	TRANS
cg06566384	10	NA	134316400	+	-1.28852	0.184013	2.51758e-12	17210-2	TCL1A	P56279	T-cell leukemia/lymphoma protein 1A	95714196	95709947	14	TRANS
cg13035047	1	NA	221241337	-	-0.92365	0.131906	2.51773e-12	3440-7	GZMA	P12544	Granzyme A	55102646	55110252	5	TRANS
cg01562603	15	KLF13;KLF13	31657070	+	0.938852	0.134078	2.51824e-12	17210-2	TCL1A	P56279	T-cell leukemia/lymphoma protein 1A	95714196	95709947	14	TRANS
cg24659295	1	NA	51680516	-	0.881284	0.125857	2.5186e-12	3440-7	GZMA	P12544	Granzyme A	55102646	55110252	5	TRANS
cg11606570	7	CFTR	117126698	+	-1.28126	0.182978	2.51874e-12	3195-50	GNLY	P22749	Granulysin	85685175	85698852	2	TRANS
cg10304137	15	SEMA6D	47965941	+	-0.796252	0.113714	2.51874e-12	5339-49	S100A9	P06702	Protein S100-A9	153357854	153361023	1	TRANS
cg18980073	6	MDGA1	37601581	+	-1.04821	0.149696	2.51877e-12	3440-7	GZMA	P12544	Granzyme A	55102646	55110252	5	TRANS
cg19005968	11	NA	121909466	+	-1.07635	0.153715	2.51885e-12	9545-156	GZMK	P49863	Granzyme K	55024256	55034570	5	TRANS
cg19628771	3	SRGAP3;SRGAP3	9027576	+	-0.850017	0.121392	2.51889e-12	3440-7	GZMA	P12544	Granzyme A	55102646	55110252	5	TRANS
cg25621692	4	MAML3	141014217	+	0.611102	0.0872723	2.51895e-12	3195-50	GNLY	P22749	Granulysin	85685175	85698852	2	TRANS
cg20683035	10	NA	5632835	+	-1.5227	0.217459	2.51902e-12	9545-156	GZMK	P49863	Granzyme K	55024256	55034570	5	TRANS
cg17339910	21	RUNX1	36263625	-	0.742725	0.10607	2.51903e-12	9545-156	GZMK	P49863	Granzyme K	55024256	55034570	5	TRANS
cg19161124	7	DPP6	153583563	+	0.747984	0.106821	2.5195e-12	9545-156	GZMK	P49863	Granzyme K	55024256	55034570	5	TRANS
cg05884780	20	NA	56467016	-	-1.39734	0.199557	2.51968e-12	3440-7	GZMA	P12544	Granzyme A	55102646	55110252	5	TRANS
cg00943359	8	DLC1;DLC1	13222600	-	-0.963657	0.137622	2.51971e-12	3195-50	GNLY	P22749	Granulysin	85685175	85698852	2	TRANS
cg07677892	2	NA	69062067	-	0.571891	0.0816733	2.52006e-12	3195-50	GNLY	P22749	Granulysin	85685175	85698852	2	TRANS
cg05804388	2	LOC101929680;SCN9A	167096202	+	0.818099	0.116835	2.52025e-12	5339-49	S100A9	P06702	Protein S100-A9	153357854	153361023	1	TRANS
cg27008901	7	TRIP6;MIR6875;SLC12A9	100464578	-	0.737839	0.105373	2.52026e-12	3440-7	GZMA	P12544	Granzyme A	55102646	55110252	5	TRANS
cg06825448	2	NA	240884925	+	0.548521	0.0783359	2.52036e-12	3324-51	LY9	Q9HBG7	T-lymphocyte surface antigen Ly-9	160796074	160828261	1	TRANS
cg15711079	11	TUB	8078824	-	-0.999054	0.142678	2.52057e-12	5339-49	S100A9	P06702	Protein S100-A9	153357854	153361023	1	TRANS
cg25584474	14	FRMD6;FRMD6	52160138	+	-1.38533	0.197844	2.52063e-12	9545-156	GZMK	P49863	Granzyme K	55024256	55034570	5	TRANS
cg11874319	9	ST6GALNAC4;ST6GALNAC4	130680123	-	0.985272	0.14071	2.52063e-12	3195-50	GNLY	P22749	Granulysin	85685175	85698852	2	TRANS
cg24649337	9	GABBR2	101190644	+	1.19644	0.170868	2.52065e-12	5339-49	S100A9	P06702	Protein S100-A9	153357854	153361023	1	TRANS
cg04671932	7	MAGI2	79082898	-	0.986905	0.140943	2.5208e-12	3324-51	LY9	Q9HBG7	T-lymphocyte surface antigen Ly-9	160796074	160828261	1	TRANS
cg11109266	2	RETSAT;ELMOD3;ELMOD3;RETSAT;ELMOD3;ELMOD3	85581647	+	-1.16421	0.166265	2.5208e-12	3440-7	GZMA	P12544	Granzyme A	55102646	55110252	5	TRANS
cg00096536	4	NA	154711906	-	0.727832	0.103944	2.52082e-12	9545-156	GZMK	P49863	Granzyme K	55024256	55034570	5	TRANS
cg07455249	12	LGR5;LGR5;LGR5;LGR5	71975197	+	-1.03861	0.148328	2.52113e-12	3440-7	GZMA	P12544	Granzyme A	55102646	55110252	5	TRANS
cg26509462	2	LPIN1;LPIN1;LPIN1;LPIN1	11903161	-	0.704135	0.10056	2.5214e-12	3505-6	LTA|LTB	P01374|Q06643	Lymphotoxin-alpha|Lymphotoxin-beta	31554192	31650629	6	TRANS
cg02536253	11	SLC1A2;SLC1A2;SLC1A2	35387426	-	-1.00426	0.143423	2.52147e-12	3324-51	LY9	Q9HBG7	T-lymphocyte surface antigen Ly-9	160796074	160828261	1	TRANS
cg27211438	15	NA	71095215	+	-1.04719	0.149554	2.52181e-12	3195-50	GNLY	P22749	Granulysin	85685175	85698852	2	TRANS
cg02501158	5	LINC01340	96869431	+	-1.17818	0.168261	2.52191e-12	3195-50	GNLY	P22749	Granulysin	85685175	85698852	2	TRANS
cg21317441	13	UBAC2;UBAC2;UBAC2;MIR548AN	99984973	-	-0.762682	0.108922	2.52218e-12	2579-17	MMP9	P14780	Matrix metalloproteinase-9	46008908	46016561	20	TRANS
cg08382732	10	MALRD1	19948980	-	-1.08372	0.154771	2.52233e-12	3195-50	GNLY	P22749	Granulysin	85685175	85698852	2	TRANS
cg00865399	11	CDC42BPG	64600991	+	-1.55361	0.221879	2.52246e-12	9545-156	GZMK	P49863	Granzyme K	55024256	55034570	5	TRANS
cg07558394	10	NA	119218292	+	-1.21747	0.173874	2.52285e-12	9545-156	GZMK	P49863	Granzyme K	55024256	55034570	5	TRANS
cg25536696	5	NA	40033663	+	-0.912422	0.130309	2.52319e-12	6485-59	IGLL1	P15814	Immunoglobulin lambda-like polypeptide 1	23580302	23573125	22	TRANS
cg17455968	7	TBXAS1;TBXAS1;TBXAS1;TBXAS1;TBXAS1;TBXAS1	139711762	+	-1.16744	0.16673	2.52338e-12	9545-156	GZMK	P49863	Granzyme K	55024256	55034570	5	TRANS
cg14251777	7	GIMAP8	150147655	+	0.942325	0.13458	2.52349e-12	6485-59	IGLL1	P15814	Immunoglobulin lambda-like polypeptide 1	23580302	23573125	22	TRANS
cg11881963	1	EPHX4	92497576	+	-1.17897	0.168377	2.5236e-12	9545-156	GZMK	P49863	Granzyme K	55024256	55034570	5	TRANS
cg21552290	6	GABBR1;GABBR1;GABBR1	29578423	-	-0.951619	0.135907	2.52396e-12	3440-7	GZMA	P12544	Granzyme A	55102646	55110252	5	TRANS
cg20537531	15	NA	39689402	+	-0.585941	0.0836824	2.52405e-12	5691-2	CRISPLD2	Q9H0B8	Cysteine-rich secretory protein LCCL domain-containing 2	84819985	84920768	16	TRANS
cg08913333	10	NA	3936159	+	-0.66377	0.0947979	2.52431e-12	5339-49	S100A9	P06702	Protein S100-A9	153357854	153361023	1	TRANS
cg05431815	14	LTBP2	75014148	+	-1.44429	0.20627	2.52459e-12	3195-50	GNLY	P22749	Granulysin	85685175	85698852	2	TRANS
cg18140293	8	SDC2	97591347	+	-1.1001	0.157113	2.52461e-12	3195-50	GNLY	P22749	Granulysin	85685175	85698852	2	TRANS
cg19801646	13	NA	77042327	-	-0.942342	0.134583	2.52466e-12	9545-156	GZMK	P49863	Granzyme K	55024256	55034570	5	TRANS
cg02345321	8	TACC1	38597616	+	-1.33695	0.190941	2.52487e-12	3440-7	GZMA	P12544	Granzyme A	55102646	55110252	5	TRANS
cg00617455	6	NA	41383437	+	-1.18038	0.16858	2.52494e-12	3440-7	GZMA	P12544	Granzyme A	55102646	55110252	5	TRANS
cg18113566	7	NA	105985487	-	-0.585319	0.0835943	2.52502e-12	5691-2	CRISPLD2	Q9H0B8	Cysteine-rich secretory protein LCCL domain-containing 2	84819985	84920768	16	TRANS
cg04482788	6	EPB41L2;EPB41L2;EPB41L2;EPB41L2;EPB41L2	131300073	+	-1.46147	0.208725	2.52563e-12	3195-50	GNLY	P22749	Granulysin	85685175	85698852	2	TRANS
cg21101956	15	NA	60408025	-	0.873469	0.124748	2.52563e-12	5339-49	S100A9	P06702	Protein S100-A9	153357854	153361023	1	TRANS
cg07834069	17	CD300LB	72524918	-	-0.689554	0.0984815	2.52585e-12	5691-2	CRISPLD2	Q9H0B8	Cysteine-rich secretory protein LCCL domain-containing 2	84819985	84920768	16	TRANS
cg10161072	20	NELFCD	57562230	+	-1.28886	0.184074	2.52586e-12	3324-51	LY9	Q9HBG7	T-lymphocyte surface antigen Ly-9	160796074	160828261	1	TRANS
cg19609580	22	MAPK1;MAPK1	22139150	+	-0.644163	0.0919991	2.52618e-12	5691-2	CRISPLD2	Q9H0B8	Cysteine-rich secretory protein LCCL domain-containing 2	84819985	84920768	16	TRANS
cg12059732	8	NA	37818407	-	-1.03024	0.147139	2.52652e-12	3195-50	GNLY	P22749	Granulysin	85685175	85698852	2	TRANS
cg00597331	7	LINC01007	101206206	-	-1.71228	0.244547	2.52657e-12	3195-50	GNLY	P22749	Granulysin	85685175	85698852	2	TRANS
cg24692595	3	NA	134404668	+	-1.19984	0.171362	2.52683e-12	3195-50	GNLY	P22749	Granulysin	85685175	85698852	2	TRANS
cg21185662	12	ANO6;ANO6;ANO6	45662797	-	-0.776509	0.110901	2.52694e-12	5691-2	CRISPLD2	Q9H0B8	Cysteine-rich secretory protein LCCL domain-containing 2	84819985	84920768	16	TRANS
cg23510807	7	LFNG;LFNG;LFNG;LFNG	2567893	+	1.29033	0.184285	2.52717e-12	5339-49	S100A9	P06702	Protein S100-A9	153357854	153361023	1	TRANS
cg23598031	8	LINC00968	57472694	+	-0.783052	0.111836	2.52754e-12	5339-49	S100A9	P06702	Protein S100-A9	153357854	153361023	1	TRANS
cg06967390	9	RALGPS1;RALGPS1;RALGPS1;RALGPS1;RALGPS1	129972981	+	-1.47057	0.210029	2.52773e-12	9545-156	GZMK	P49863	Granzyme K	55024256	55034570	5	TRANS
cg11388699	10	ADARB2	1234124	+	-1.16686	0.166653	2.52775e-12	3195-50	GNLY	P22749	Granulysin	85685175	85698852	2	TRANS
cg00444181	6	ARMC2;ARMC2	109290079	+	-0.760803	0.108659	2.52795e-12	5339-49	S100A9	P06702	Protein S100-A9	153357854	153361023	1	TRANS
cg25065131	10	LOC100188947	93100919	-	-1.12265	0.160338	2.52811e-12	3440-7	GZMA	P12544	Granzyme A	55102646	55110252	5	TRANS
cg17492716	21	NA	33145332	-	-1.07991	0.154234	2.52815e-12	6485-59	IGLL1	P15814	Immunoglobulin lambda-like polypeptide 1	23580302	23573125	22	TRANS
cg13328114	6	NA	4162794	+	-0.996769	0.14236	2.52827e-12	9545-156	GZMK	P49863	Granzyme K	55024256	55034570	5	TRANS
cg13881341	19	FGF21;FUT1	49259215	+	-1.18966	0.16991	2.52835e-12	3195-50	GNLY	P22749	Granulysin	85685175	85698852	2	TRANS
cg14066298	6	TRIM39;TRIM39	30297565	+	-0.996643	0.142343	2.52844e-12	5691-2	CRISPLD2	Q9H0B8	Cysteine-rich secretory protein LCCL domain-containing 2	84819985	84920768	16	TRANS
cg21531038	5	TRIO	14286263	+	-1.68929	0.241268	2.52849e-12	9545-156	GZMK	P49863	Granzyme K	55024256	55034570	5	TRANS
cg15030849	19	COX6B2;COX6B2	55866094	-	0.588094	0.0839929	2.52864e-12	9545-156	GZMK	P49863	Granzyme K	55024256	55034570	5	TRANS
cg02496181	8	TG	133993505	-	0.665653	0.0950704	2.52913e-12	5339-49	S100A9	P06702	Protein S100-A9	153357854	153361023	1	TRANS
cg04914562	1	INADL	62207459	+	0.894216	0.127715	2.52933e-12	3440-7	GZMA	P12544	Granzyme A	55102646	55110252	5	TRANS
cg03296100	2	NA	65093307	+	-1.10889	0.158375	2.52933e-12	5339-49	S100A9	P06702	Protein S100-A9	153357854	153361023	1	TRANS
cg13959426	18	NA	28640403	-	-1.01809	0.145407	2.52945e-12	3195-50	GNLY	P22749	Granulysin	85685175	85698852	2	TRANS
cg09397653	15	ITGA11	68643403	+	-1.17365	0.167624	2.52953e-12	9545-156	GZMK	P49863	Granzyme K	55024256	55034570	5	TRANS
cg01578764	7	CYP2W1	1024749	-	-1.23323	0.176135	2.52958e-12	3195-50	GNLY	P22749	Granulysin	85685175	85698852	2	TRANS
cg21060420	5	PDE8B;PDE8B;PDE8B;PDE8B;PDE8B	76520875	+	-1.09481	0.156364	2.52966e-12	3195-50	GNLY	P22749	Granulysin	85685175	85698852	2	TRANS
cg16457662	11	NEU3	74701311	+	-0.591402	0.0844663	2.53003e-12	5691-2	CRISPLD2	Q9H0B8	Cysteine-rich secretory protein LCCL domain-containing 2	84819985	84920768	16	TRANS
cg07378939	3	TAGLN3;TAGLN3;TAGLN3	111724204	+	-0.811312	0.115875	2.53014e-12	3324-51	LY9	Q9HBG7	T-lymphocyte surface antigen Ly-9	160796074	160828261	1	TRANS
cg11594811	11	CADM1;CADM1	115088660	+	-0.791437	0.113036	2.53032e-12	9545-156	GZMK	P49863	Granzyme K	55024256	55034570	5	TRANS
cg04515268	17	NA	12516748	+	-0.957408	0.136741	2.53039e-12	3440-7	GZMA	P12544	Granzyme A	55102646	55110252	5	TRANS
cg22799499	1	COL9A2	40773045	+	-1.08323	0.154712	2.53053e-12	5691-2	CRISPLD2	Q9H0B8	Cysteine-rich secretory protein LCCL domain-containing 2	84819985	84920768	16	TRANS
cg15932554	10	OGDHL;OGDHL;OGDHL;OGDHL;OGDHL;OGDHL	50946320	+	-1.11513	0.159268	2.53073e-12	9545-156	GZMK	P49863	Granzyme K	55024256	55034570	5	TRANS
cg16361313	5	PSD2	139202593	+	-1.2807	0.182916	2.53129e-12	3440-7	GZMA	P12544	Granzyme A	55102646	55110252	5	TRANS
cg10706230	1	MAN1C1	25944514	-	0.666463	0.0951879	2.53147e-12	9545-156	GZMK	P49863	Granzyme K	55024256	55034570	5	TRANS
cg17000593	17	RASL10B	34060895	-	-1.35135	0.193007	2.53148e-12	9545-156	GZMK	P49863	Granzyme K	55024256	55034570	5	TRANS
cg12746627	19	SIPA1L3	38450289	+	-1.10991	0.158523	2.5315e-12	17210-2	TCL1A	P56279	T-cell leukemia/lymphoma protein 1A	95714196	95709947	14	TRANS
cg19073625	5	NA	172895274	+	-1.22742	0.175307	2.53166e-12	3324-51	LY9	Q9HBG7	T-lymphocyte surface antigen Ly-9	160796074	160828261	1	TRANS
cg08124879	9	RCL1;RCL1;RCL1;RCL1	4850684	+	-0.748272	0.106873	2.53169e-12	2579-17	MMP9	P14780	Matrix metalloproteinase-9	46008908	46016561	20	TRANS
cg01776373	11	DGKZ	46353961	+	1.48547	0.212163	2.53188e-12	3195-50	GNLY	P22749	Granulysin	85685175	85698852	2	TRANS
cg21931728	15	RAB8B	63536216	-	-0.830761	0.118655	2.53237e-12	3195-50	GNLY	P22749	Granulysin	85685175	85698852	2	TRANS
cg18909924	16	MT1M	56666424	-	0.688478	0.098333	2.53238e-12	9545-156	GZMK	P49863	Granzyme K	55024256	55034570	5	TRANS
cg05339037	19	NA	13951168	-	1.59487	0.227789	2.5324e-12	3505-6	LTA|LTB	P01374|Q06643	Lymphotoxin-alpha|Lymphotoxin-beta	31554192	31650629	6	TRANS
cg08217545	19	NFIC;NFIC	3388013	+	-1.03509	0.147839	2.53243e-12	5339-49	S100A9	P06702	Protein S100-A9	153357854	153361023	1	TRANS
cg08491544	14	DPF3;DPF3;DPF3;DPF3	73191250	-	-0.818992	0.116974	2.5327e-12	5339-49	S100A9	P06702	Protein S100-A9	153357854	153361023	1	TRANS
cg16862738	7	KIAA1324L;KIAA1324L;KIAA1324L	86643327	-	-0.931114	0.132988	2.53297e-12	9545-156	GZMK	P49863	Granzyme K	55024256	55034570	5	TRANS
cg16926818	5	NA	82116323	+	-0.697833	0.0996696	2.53312e-12	9545-156	GZMK	P49863	Granzyme K	55024256	55034570	5	TRANS
cg10258107	7	DYNC1I1;DYNC1I1;DYNC1I1;DYNC1I1;DYNC1I1	95722949	+	-0.958512	0.136902	2.5332e-12	9545-156	GZMK	P49863	Granzyme K	55024256	55034570	5	TRANS
cg25939742	19	NA	47746369	+	0.551577	0.078781	2.53421e-12	3324-51	LY9	Q9HBG7	T-lymphocyte surface antigen Ly-9	160796074	160828261	1	TRANS
cg22685705	7	NA	24184996	-	-1.30931	0.187008	2.53437e-12	3440-7	GZMA	P12544	Granzyme A	55102646	55110252	5	TRANS
cg14596108	22	FAM19A5;FAM19A5	49146584	+	-0.911481	0.130186	2.53445e-12	9545-156	GZMK	P49863	Granzyme K	55024256	55034570	5	TRANS
cg08109681	6	RPS6KA2;RPS6KA2	166825084	+	0.825204	0.117863	2.53457e-12	5691-2	CRISPLD2	Q9H0B8	Cysteine-rich secretory protein LCCL domain-containing 2	84819985	84920768	16	TRANS
cg03867465	4	MGC45800	183062301	+	0.573904	0.0819702	2.53469e-12	3440-7	GZMA	P12544	Granzyme A	55102646	55110252	5	TRANS
cg11514417	7	CFTR	117176361	-	-1.05443	0.150603	2.53473e-12	3440-7	GZMA	P12544	Granzyme A	55102646	55110252	5	TRANS
cg08799868	7	SND1	127553291	-	0.801491	0.114476	2.5348e-12	3195-50	GNLY	P22749	Granulysin	85685175	85698852	2	TRANS
cg26786174	7	NA	55660627	-	-1.15255	0.164618	2.53497e-12	3195-50	GNLY	P22749	Granulysin	85685175	85698852	2	TRANS
cg24363955	5	C5orf23	32788467	+	-1.28958	0.18419	2.53505e-12	3324-51	LY9	Q9HBG7	T-lymphocyte surface antigen Ly-9	160796074	160828261	1	TRANS
cg08931835	3	NA	121899556	+	-0.936715	0.133791	2.53547e-12	9545-156	GZMK	P49863	Granzyme K	55024256	55034570	5	TRANS
cg11372422	4	UGT8;UGT8	115519985	-	0.745388	0.106464	2.53594e-12	3195-50	GNLY	P22749	Granulysin	85685175	85698852	2	TRANS
cg19213703	3	NA	177554561	-	-0.821714	0.117366	2.53596e-12	5339-49	S100A9	P06702	Protein S100-A9	153357854	153361023	1	TRANS
cg16237191	12	OR6C4	55945613	-	-0.917493	0.131046	2.53609e-12	3440-7	GZMA	P12544	Granzyme A	55102646	55110252	5	TRANS
cg04953354	4	NA	110254286	+	-1.50877	0.2155	2.53634e-12	9545-156	GZMK	P49863	Granzyme K	55024256	55034570	5	TRANS
cg16783744	8	DPYS	105478855	-	0.716389	0.102323	2.53643e-12	3440-7	GZMA	P12544	Granzyme A	55102646	55110252	5	TRANS
cg04008237	19	LIPE-AS1;LIPE-AS1	42976313	-	-1.10779	0.158227	2.53654e-12	3440-7	GZMA	P12544	Granzyme A	55102646	55110252	5	TRANS
cg09531751	10	ADAM12;ADAM12;ADAM12;ADAM12;ADAM12	127916635	+	-1.00829	0.144015	2.53665e-12	3195-50	GNLY	P22749	Granulysin	85685175	85698852	2	TRANS
cg23922743	11	NA	45064157	-	-1.08515	0.154993	2.53683e-12	3440-7	GZMA	P12544	Granzyme A	55102646	55110252	5	TRANS
cg07698523	16	NA	9233139	+	1.02391	0.146246	2.53694e-12	3195-50	GNLY	P22749	Granulysin	85685175	85698852	2	TRANS
cg00779989	22	MGAT3	39862809	+	-1.19505	0.170691	2.53697e-12	3324-51	LY9	Q9HBG7	T-lymphocyte surface antigen Ly-9	160796074	160828261	1	TRANS
cg22378492	19	LDLR;LDLR;LDLR;LDLR;LDLR	11202486	-	0.938053	0.133984	2.53727e-12	6485-59	IGLL1	P15814	Immunoglobulin lambda-like polypeptide 1	23580302	23573125	22	TRANS
cg04797846	6	BTNL2	32362707	+	-1.19913	0.171275	2.53733e-12	9545-156	GZMK	P49863	Granzyme K	55024256	55034570	5	TRANS
cg19989498	10	NA	87336967	+	-1.34831	0.192583	2.5376e-12	3195-50	GNLY	P22749	Granulysin	85685175	85698852	2	TRANS
cg14583203	12	GPR182	57387157	-	-0.783444	0.111901	2.53778e-12	5339-49	S100A9	P06702	Protein S100-A9	153357854	153361023	1	TRANS
cg09855693	12	NA	97417407	-	-0.976096	0.139418	2.53786e-12	3440-7	GZMA	P12544	Granzyme A	55102646	55110252	5	TRANS
cg10470840	9	CRB2;CRB2	126129890	+	-1.02847	0.146899	2.5379e-12	3440-7	GZMA	P12544	Granzyme A	55102646	55110252	5	TRANS
cg23934604	1	CDC42BPA;CDC42BPA	227315632	-	-1.27912	0.182701	2.53828e-12	9545-156	GZMK	P49863	Granzyme K	55024256	55034570	5	TRANS
cg24494102	4	CNGA1	48015981	+	-0.88749	0.126763	2.5384e-12	9545-156	GZMK	P49863	Granzyme K	55024256	55034570	5	TRANS
cg10197332	6	NA	17268629	-	-1.17103	0.167263	2.5384e-12	3440-7	GZMA	P12544	Granzyme A	55102646	55110252	5	TRANS
cg14654876	2	DNER	230272799	-	-0.932379	0.133175	2.53846e-12	9545-156	GZMK	P49863	Granzyme K	55024256	55034570	5	TRANS
cg09940936	3	RNF13;RNF13	149589902	-	-0.719539	0.102774	2.53859e-12	3195-50	GNLY	P22749	Granulysin	85685175	85698852	2	TRANS
cg20109939	1	NA	211913031	-	0.9996	0.142776	2.53864e-12	5339-49	S100A9	P06702	Protein S100-A9	153357854	153361023	1	TRANS
cg02030454	1	GJB3;GJB3	35250489	-	-0.641826	0.0916747	2.53909e-12	9015-1	PRG3	Q9Y2Y8	Proteoglycan 3	57381150	57376769	11	TRANS
cg05954120	1	TMEM79;TMEM79	156254757	+	-0.855143	0.122144	2.53946e-12	2579-17	MMP9	P14780	Matrix metalloproteinase-9	46008908	46016561	20	TRANS
cg05177685	6	ABCF1;ABCF1	30558470	-	-1.15297	0.164684	2.53952e-12	3440-7	GZMA	P12544	Granzyme A	55102646	55110252	5	TRANS
cg19759093	21	NA	40410304	-	-1.45151	0.207326	2.53958e-12	3324-51	LY9	Q9HBG7	T-lymphocyte surface antigen Ly-9	160796074	160828261	1	TRANS
cg04784315	9	GPR21;RABGAP1	125797284	-	-0.757238	0.10816	2.53961e-12	2579-17	MMP9	P14780	Matrix metalloproteinase-9	46008908	46016561	20	TRANS
cg08794544	11	SLC35C1;SLC35C1;SLC35C1	45825518	+	-1.03299	0.147548	2.54031e-12	5339-49	S100A9	P06702	Protein S100-A9	153357854	153361023	1	TRANS
cg10138494	2	FAM84A	14772562	-	0.726075	0.103709	2.54039e-12	3195-50	GNLY	P22749	Granulysin	85685175	85698852	2	TRANS
cg03005293	1	RORC	151805241	+	-0.790758	0.112948	2.54048e-12	5691-2	CRISPLD2	Q9H0B8	Cysteine-rich secretory protein LCCL domain-containing 2	84819985	84920768	16	TRANS
cg11637084	10	SGMS1	52170429	+	0.757154	0.108149	2.54066e-12	5339-49	S100A9	P06702	Protein S100-A9	153357854	153361023	1	TRANS
cg09042678	20	PET117	18117663	-	-0.675239	0.0964486	2.54091e-12	5339-49	S100A9	P06702	Protein S100-A9	153357854	153361023	1	TRANS
cg02851425	18	NA	75272747	+	-0.841259	0.120162	2.54107e-12	9545-156	GZMK	P49863	Granzyme K	55024256	55034570	5	TRANS
cg07139162	16	ST3GAL2	70465351	+	0.74492	0.106402	2.54118e-12	3195-50	GNLY	P22749	Granulysin	85685175	85698852	2	TRANS
cg20023788	2	NA	221851321	-	-1.0922	0.156007	2.54135e-12	3324-51	LY9	Q9HBG7	T-lymphocyte surface antigen Ly-9	160796074	160828261	1	TRANS
cg15882566	15	EPB42;EPB42	43503034	+	-1.19967	0.171358	2.54225e-12	3195-50	GNLY	P22749	Granulysin	85685175	85698852	2	TRANS
cg12375158	1	FOXJ3;FOXJ3;FOXJ3;FOXJ3	42801728	-	0.92461	0.132069	2.54228e-12	9545-156	GZMK	P49863	Granzyme K	55024256	55034570	5	TRANS
cg01478155	20	CENPB;CENPB	3764694	+	1.21337	0.173315	2.54242e-12	3440-7	GZMA	P12544	Granzyme A	55102646	55110252	5	TRANS
cg26487852	15	NA	90369040	+	-1.02569	0.146508	2.54328e-12	2579-17	MMP9	P14780	Matrix metalloproteinase-9	46008908	46016561	20	TRANS
cg27328882	2	PNKD;TMBIM1	219152657	-	0.758414	0.108331	2.54331e-12	3195-50	GNLY	P22749	Granulysin	85685175	85698852	2	TRANS
cg07007943	2	IKZF2;IKZF2	213951354	-	-1.21541	0.173608	2.54361e-12	3195-50	GNLY	P22749	Granulysin	85685175	85698852	2	TRANS
cg15808453	20	RALGAPA2	20478179	+	-0.833514	0.119059	2.54377e-12	3440-7	GZMA	P12544	Granzyme A	55102646	55110252	5	TRANS
cg10307212	4	TEC	48240183	+	0.724193	0.103443	2.54385e-12	9545-156	GZMK	P49863	Granzyme K	55024256	55034570	5	TRANS
cg25050026	3	MFSD1;MFSD1	158519410	+	-0.802048	0.114564	2.54414e-12	5339-49	S100A9	P06702	Protein S100-A9	153357854	153361023	1	TRANS
cg25116708	11	ARHGEF17	73038615	+	-0.743183	0.106156	2.54439e-12	5339-49	S100A9	P06702	Protein S100-A9	153357854	153361023	1	TRANS
cg21917089	7	ELMO1;ELMO1;ELMO1	37394560	+	0.711892	0.101687	2.54477e-12	3195-50	GNLY	P22749	Granulysin	85685175	85698852	2	TRANS
cg07601312	16	NA	90163073	-	-1.09063	0.155786	2.54498e-12	3195-50	GNLY	P22749	Granulysin	85685175	85698852	2	TRANS
cg08443851	16	KIAA0182;KIAA0182	85646773	-	-1.36755	0.195342	2.54519e-12	3440-7	GZMA	P12544	Granzyme A	55102646	55110252	5	TRANS
cg06590319	12	NA	5096808	+	-0.974452	0.139192	2.54549e-12	9545-156	GZMK	P49863	Granzyme K	55024256	55034570	5	TRANS
cg27552410	16	MAFTRR	79762853	-	-0.871329	0.124462	2.54568e-12	3195-50	GNLY	P22749	Granulysin	85685175	85698852	2	TRANS
cg19706446	10	NA	3440313	+	-0.774833	0.110679	2.54599e-12	9545-156	GZMK	P49863	Granzyme K	55024256	55034570	5	TRANS
cg06383163	8	FAM135B	139509073	-	0.558756	0.0798138	2.54607e-12	3324-51	LY9	Q9HBG7	T-lymphocyte surface antigen Ly-9	160796074	160828261	1	TRANS
cg10001942	3	EPHA6;EPHA6	96533413	+	0.584404	0.0834775	2.54609e-12	3324-51	LY9	Q9HBG7	T-lymphocyte surface antigen Ly-9	160796074	160828261	1	TRANS
cg09060241	2	NA	25598865	+	1.2688	0.181239	2.54622e-12	3440-7	GZMA	P12544	Granzyme A	55102646	55110252	5	TRANS
cg04232850	5	EMB	49726985	+	0.613824	0.08768	2.54626e-12	3440-7	GZMA	P12544	Granzyme A	55102646	55110252	5	CIS
cg06300694	1	NA	211900241	+	-1.42088	0.202961	2.54644e-12	3195-50	GNLY	P22749	Granulysin	85685175	85698852	2	TRANS
cg01802444	20	DLGAP4	34981244	+	-1.30714	0.186716	2.54666e-12	3195-50	GNLY	P22749	Granulysin	85685175	85698852	2	TRANS
cg19657875	5	ZBED3;LOC728723	76382381	+	0.976928	0.139547	2.54667e-12	3440-7	GZMA	P12544	Granzyme A	55102646	55110252	5	TRANS
cg06502279	16	RAB11FIP3	474467	+	-0.655142	0.0935823	2.5468e-12	5691-2	CRISPLD2	Q9H0B8	Cysteine-rich secretory protein LCCL domain-containing 2	84819985	84920768	16	TRANS
cg20179939	11	KIRREL3;KIRREL3;KIRREL3	126363802	-	-1.13275	0.161805	2.54682e-12	3324-51	LY9	Q9HBG7	T-lymphocyte surface antigen Ly-9	160796074	160828261	1	TRANS
cg21421634	1	PLEKHA6	204249677	+	-1.50605	0.215128	2.5469e-12	9545-156	GZMK	P49863	Granzyme K	55024256	55034570	5	TRANS
cg13349987	20	NA	56475613	-	-1.41857	0.202633	2.54721e-12	3440-7	GZMA	P12544	Granzyme A	55102646	55110252	5	TRANS
cg17075483	11	LOC338694	68923332	+	-0.863875	0.123399	2.5473e-12	3324-51	LY9	Q9HBG7	T-lymphocyte surface antigen Ly-9	160796074	160828261	1	TRANS
cg07053641	4	EVC2;EVC2	5661997	+	1.08263	0.154647	2.54752e-12	5339-49	S100A9	P06702	Protein S100-A9	153357854	153361023	1	TRANS
cg03111079	11	TEAD1	12900975	+	-1.14384	0.16339	2.54779e-12	3440-7	GZMA	P12544	Granzyme A	55102646	55110252	5	TRANS
cg00514723	20	CHD6	40244770	-	0.724364	0.103471	2.54792e-12	9545-156	GZMK	P49863	Granzyme K	55024256	55034570	5	TRANS
cg16314013	5	NA	126184892	+	-0.608165	0.0868728	2.54793e-12	2579-17	MMP9	P14780	Matrix metalloproteinase-9	46008908	46016561	20	TRANS
cg20336632	14	RIN3	93122393	-	1.04194	0.148834	2.54797e-12	3440-7	GZMA	P12544	Granzyme A	55102646	55110252	5	TRANS
cg04539574	5	MYO10	16936819	-	0.996863	0.142397	2.54841e-12	9545-156	GZMK	P49863	Granzyme K	55024256	55034570	5	TRANS
cg15712559	20	PHACTR3	58180616	+	0.720657	0.102942	2.54846e-12	3195-50	GNLY	P22749	Granulysin	85685175	85698852	2	TRANS
cg09390594	14	NA	62028791	+	-0.89538	0.1279	2.54858e-12	5691-2	CRISPLD2	Q9H0B8	Cysteine-rich secretory protein LCCL domain-containing 2	84819985	84920768	16	TRANS
cg25094569	11	WT1;WT1;WT1;WT1	32448769	+	0.783691	0.111946	2.54889e-12	3195-50	GNLY	P22749	Granulysin	85685175	85698852	2	TRANS
cg08545593	20	CTSZ	57582856	+	0.686045	0.0979981	2.54889e-12	3195-50	GNLY	P22749	Granulysin	85685175	85698852	2	TRANS
cg11091415	4	SHROOM3	77650853	+	-0.973195	0.139016	2.54891e-12	9545-156	GZMK	P49863	Granzyme K	55024256	55034570	5	TRANS
cg18471664	3	NA	5028143	-	-0.784864	0.112114	2.54892e-12	5339-49	S100A9	P06702	Protein S100-A9	153357854	153361023	1	TRANS
cg06592667	2	NA	236267874	-	-1.35379	0.193383	2.5494e-12	3195-50	GNLY	P22749	Granulysin	85685175	85698852	2	TRANS
cg00257800	2	NA	57938135	-	-0.882491	0.12606	2.54941e-12	9545-156	GZMK	P49863	Granzyme K	55024256	55034570	5	TRANS
cg04608300	15	STRA6;STRA6;STRA6;STRA6;STRA6;STRA6;STRA6	74476536	+	-1.02731	0.146747	2.54948e-12	3440-7	GZMA	P12544	Granzyme A	55102646	55110252	5	TRANS
cg21223520	6	UST	149354166	+	-0.925397	0.132189	2.54952e-12	9545-156	GZMK	P49863	Granzyme K	55024256	55034570	5	TRANS
cg07483709	10	NA	29439573	-	-1.2091	0.172715	2.54956e-12	3324-51	LY9	Q9HBG7	T-lymphocyte surface antigen Ly-9	160796074	160828261	1	TRANS
cg13510418	9	PTPN3;PTPN3;PTPN3;PTPN3;PTPN3;PTPN3;PTPN3;PTPN3	112191008	+	-1.07778	0.153958	2.55047e-12	3440-7	GZMA	P12544	Granzyme A	55102646	55110252	5	TRANS
cg27598629	2	NA	161951227	+	-1.02305	0.146139	2.55051e-12	5728-60	FCRL1	Q96LA6	Fc receptor-like protein 1	157820120	157794403	1	TRANS
cg22736513	11	SBF2	10089331	-	-0.913013	0.130421	2.55075e-12	3324-51	LY9	Q9HBG7	T-lymphocyte surface antigen Ly-9	160796074	160828261	1	TRANS
cg15338449	15	HOMER2;HOMER2;HOMER2;HOMER2	83620910	+	0.865309	0.123607	2.55084e-12	3440-7	GZMA	P12544	Granzyme A	55102646	55110252	5	TRANS
cg01353960	2	NA	237617190	-	-1.1858	0.169388	2.5511e-12	3195-50	GNLY	P22749	Granulysin	85685175	85698852	2	TRANS
cg13131329	4	FGFR3;FGFR3;FGFR3	1801148	-	-1.30234	0.186036	2.55111e-12	9545-156	GZMK	P49863	Granzyme K	55024256	55034570	5	TRANS
cg11248361	18	NA	24322790	+	-0.901217	0.128737	2.55157e-12	3195-50	GNLY	P22749	Granulysin	85685175	85698852	2	TRANS
cg06046580	2	MIR1471	232757414	-	-1.06954	0.152782	2.55164e-12	3324-51	LY9	Q9HBG7	T-lymphocyte surface antigen Ly-9	160796074	160828261	1	TRANS
cg05490745	4	APBB2;APBB2;APBB2;APBB2;APBB2;APBB2;APBB2	40814571	+	-0.721133	0.103013	2.5517e-12	5691-2	CRISPLD2	Q9H0B8	Cysteine-rich secretory protein LCCL domain-containing 2	84819985	84920768	16	TRANS
cg26586719	16	NA	54555550	-	-0.912102	0.130292	2.55173e-12	3440-7	GZMA	P12544	Granzyme A	55102646	55110252	5	TRANS
cg08977866	8	NA	103803399	+	-0.767088	0.109578	2.55202e-12	2579-17	MMP9	P14780	Matrix metalloproteinase-9	46008908	46016561	20	TRANS
cg19818890	11	NA	76033391	+	0.832717	0.118953	2.55206e-12	3440-7	GZMA	P12544	Granzyme A	55102646	55110252	5	TRANS
cg12719649	7	SND1	127624078	-	-0.90918	0.129876	2.55239e-12	3440-7	GZMA	P12544	Granzyme A	55102646	55110252	5	TRANS
cg27334376	7	TNS3	47335209	-	-1.08338	0.15476	2.5524e-12	3324-51	LY9	Q9HBG7	T-lymphocyte surface antigen Ly-9	160796074	160828261	1	TRANS
cg26959689	1	CSF3R;CSF3R;CSF3R	36949065	+	-0.604888	0.086408	2.55303e-12	5691-2	CRISPLD2	Q9H0B8	Cysteine-rich secretory protein LCCL domain-containing 2	84819985	84920768	16	TRANS
cg20659303	5	SV2C;SV2C	75629430	+	-1.01867	0.145517	2.55304e-12	5339-49	S100A9	P06702	Protein S100-A9	153357854	153361023	1	TRANS
cg10762626	15	OCA2	28344715	+	0.839485	0.11992	2.55309e-12	9545-156	GZMK	P49863	Granzyme K	55024256	55034570	5	TRANS
cg11189237	11	KIAA1549L	33576058	-	-0.912698	0.130379	2.55311e-12	5339-49	S100A9	P06702	Protein S100-A9	153357854	153361023	1	TRANS
cg24421668	5	SQSTM1;SQSTM1	179244452	+	0.925988	0.132277	2.55323e-12	3440-7	GZMA	P12544	Granzyme A	55102646	55110252	5	TRANS
cg11955166	15	NA	41234801	-	0.735445	0.105058	2.55349e-12	3440-7	GZMA	P12544	Granzyme A	55102646	55110252	5	TRANS
cg24382063	15	RHCG	90026333	+	-1.00465	0.143515	2.55368e-12	3440-7	GZMA	P12544	Granzyme A	55102646	55110252	5	TRANS
cg24548728	17	GLP2R	9727813	+	-0.992818	0.141825	2.55373e-12	9545-156	GZMK	P49863	Granzyme K	55024256	55034570	5	TRANS
cg00688803	17	NA	29902829	-	-1.10409	0.15772	2.55381e-12	3195-50	GNLY	P22749	Granulysin	85685175	85698852	2	TRANS
cg11532810	3	PLCL2	16939295	-	-0.945197	0.135022	2.55382e-12	5728-60	FCRL1	Q96LA6	Fc receptor-like protein 1	157820120	157794403	1	TRANS
cg04084260	1	NA	150577322	-	0.888766	0.126961	2.55403e-12	5728-60	FCRL1	Q96LA6	Fc receptor-like protein 1	157820120	157794403	1	CIS
cg14898177	12	CACNA1C;CACNA1C;CACNA1C;CACNA1C;CACNA1C;CACNA1C;CACNA1C;CACNA1C;CACNA1C;CACNA1C;CACNA1C;CACNA1C;CACNA1C;CACNA1C;CACNA1C;CACNA1C;CACNA1C;CACNA1C;CACNA1C;CACNA1C;CACNA1C;CACNA1C;CACNA1C	2486634	+	0.938722	0.134097	2.55404e-12	5339-49	S100A9	P06702	Protein S100-A9	153357854	153361023	1	TRANS
cg17419553	2	NA	19513318	-	-1.1953	0.170749	2.55408e-12	3440-7	GZMA	P12544	Granzyme A	55102646	55110252	5	TRANS
cg10291951	5	NA	33205501	+	-1.38746	0.1982	2.55416e-12	4148-49	PAPPA	Q13219	Pappalysin-1	116153791	116402321	9	TRANS
cg02287007	6	RPS6KA2;RPS6KA2	166877038	+	0.684627	0.0977999	2.55438e-12	3440-7	GZMA	P12544	Granzyme A	55102646	55110252	5	TRANS
cg02859837	1	PTGFR;PTGFR	78957515	+	0.906277	0.129463	2.55472e-12	3195-50	GNLY	P22749	Granulysin	85685175	85698852	2	TRANS
cg04958055	14	ACTN1;ACTN1;ACTN1	69404437	-	-0.825659	0.117947	2.55538e-12	5339-49	S100A9	P06702	Protein S100-A9	153357854	153361023	1	TRANS
cg05199078	6	TNFRSF21	47217441	+	-0.739077	0.105579	2.5555e-12	3440-7	GZMA	P12544	Granzyme A	55102646	55110252	5	TRANS
cg23752696	2	SNED1	241949400	+	0.98685	0.140974	2.55561e-12	3440-7	GZMA	P12544	Granzyme A	55102646	55110252	5	TRANS
cg22428027	1	TNFRSF8	12128827	+	-1.11892	0.159841	2.55565e-12	3195-50	GNLY	P22749	Granulysin	85685175	85698852	2	TRANS
cg17961273	6	BTNL2	32370637	+	-1.18721	0.169596	2.55574e-12	3440-7	GZMA	P12544	Granzyme A	55102646	55110252	5	TRANS
cg04020309	1	ZNF496	247496094	+	0.874264	0.124891	2.55579e-12	9545-156	GZMK	P49863	Granzyme K	55024256	55034570	5	TRANS
cg16046561	2	NA	175193478	+	0.863954	0.123419	2.55607e-12	3195-50	GNLY	P22749	Granulysin	85685175	85698852	2	TRANS
cg09345868	6	SAMD3;SAMD3	130537970	-	0.663183	0.0947381	2.55659e-12	5339-49	S100A9	P06702	Protein S100-A9	153357854	153361023	1	TRANS
cg07912789	12	PRMT8	3600273	+	0.824437	0.117774	2.55674e-12	3195-50	GNLY	P22749	Granulysin	85685175	85698852	2	TRANS
cg00129132	1	TESK2	45955847	-	1.3943	0.199181	2.55683e-12	9545-156	GZMK	P49863	Granzyme K	55024256	55034570	5	TRANS
cg07006301	5	NA	116100226	+	-1.32001	0.188569	2.55688e-12	3195-50	GNLY	P22749	Granulysin	85685175	85698852	2	TRANS
cg12173284	15	CIB2;CIB2;CIB2;CIB2;CIB2	78418237	-	-1.10559	0.157938	2.55695e-12	9545-156	GZMK	P49863	Granzyme K	55024256	55034570	5	TRANS
cg04576864	2	GTDC1;GTDC1;GTDC1;GTDC1	145081764	-	0.828588	0.118367	2.55697e-12	5339-49	S100A9	P06702	Protein S100-A9	153357854	153361023	1	TRANS
cg05904901	2	FBXO41	73499376	+	-1.50687	0.215262	2.5572e-12	3195-50	GNLY	P22749	Granulysin	85685175	85698852	2	TRANS
cg10718267	2	NA	9783004	+	-1.00669	0.14381	2.55729e-12	3324-51	LY9	Q9HBG7	T-lymphocyte surface antigen Ly-9	160796074	160828261	1	TRANS
cg12562132	11	NA	120386165	+	-1.53263	0.218944	2.5573e-12	9545-156	GZMK	P49863	Granzyme K	55024256	55034570	5	TRANS
cg12945470	1	BCAR3	94161277	+	1.02594	0.146561	2.5574e-12	3440-7	GZMA	P12544	Granzyme A	55102646	55110252	5	TRANS
cg17107289	4	BOD1L1;BOD1L1	13582766	-	0.667156	0.0953064	2.55749e-12	3440-7	GZMA	P12544	Granzyme A	55102646	55110252	5	TRANS
cg24746726	4	SULT1E1	70726093	-	-0.668261	0.0954643	2.55757e-12	5691-2	CRISPLD2	Q9H0B8	Cysteine-rich secretory protein LCCL domain-containing 2	84819985	84920768	16	TRANS
cg26645580	2	MAPRE3;MAPRE3	27238398	-	-1.6063	0.229468	2.55759e-12	3195-50	GNLY	P22749	Granulysin	85685175	85698852	2	TRANS
cg24246483	19	PLEKHA4;PLEKHA4	49357164	+	-1.18408	0.169153	2.55801e-12	3440-7	GZMA	P12544	Granzyme A	55102646	55110252	5	TRANS
cg18215692	7	FAM188B;INMT-FAM188B	30890848	+	1.16428	0.166324	2.55811e-12	5339-49	S100A9	P06702	Protein S100-A9	153357854	153361023	1	TRANS
cg12114366	18	NA	25784278	-	0.817693	0.116812	2.55823e-12	3440-7	GZMA	P12544	Granzyme A	55102646	55110252	5	TRANS
cg10083417	16	NA	17818508	+	-1.00447	0.143495	2.55827e-12	3195-50	GNLY	P22749	Granulysin	85685175	85698852	2	TRANS
cg15509704	20	CTNNBL1;CTNNBL1	36363187	+	-0.869604	0.124228	2.55834e-12	3324-51	LY9	Q9HBG7	T-lymphocyte surface antigen Ly-9	160796074	160828261	1	TRANS
cg04482825	15	MEIS2;MEIS2;MEIS2;MEIS2;MEIS2;MEIS2;MEIS2	37190548	-	-1.10899	0.158426	2.55857e-12	9545-156	GZMK	P49863	Granzyme K	55024256	55034570	5	TRANS
cg03720617	16	PHKB;PHKB	47527034	+	-0.721974	0.103138	2.55867e-12	5339-49	S100A9	P06702	Protein S100-A9	153357854	153361023	1	TRANS
cg15410418	5	PDE4D	59559180	-	-0.889525	0.127074	2.55881e-12	2579-17	MMP9	P14780	Matrix metalloproteinase-9	46008908	46016561	20	TRANS
cg04857257	8	OSGIN2;OSGIN2	90913896	+	0.771658	0.110236	2.55886e-12	9545-156	GZMK	P49863	Granzyme K	55024256	55034570	5	TRANS
cg18525914	19	NA	18128428	+	0.885086	0.12644	2.5591e-12	9545-156	GZMK	P49863	Granzyme K	55024256	55034570	5	TRANS
cg11147278	10	NA	34062234	-	0.664856	0.0949792	2.55943e-12	9545-156	GZMK	P49863	Granzyme K	55024256	55034570	5	TRANS
cg00127528	20	CDH4	59853894	+	-1.57884	0.225548	2.55972e-12	9545-156	GZMK	P49863	Granzyme K	55024256	55034570	5	TRANS
cg00475034	16	NA	68501448	-	1.36349	0.194784	2.55973e-12	5852-6	S100A12	P80511	Protein S100-A12	153375621	153373711	1	TRANS
cg12741256	18	B4GALT6	29232383	-	0.829855	0.118551	2.56019e-12	9545-156	GZMK	P49863	Granzyme K	55024256	55034570	5	TRANS
cg26542091	19	UPF1	18974273	+	-1.61595	0.230851	2.56031e-12	5339-49	S100A9	P06702	Protein S100-A9	153357854	153361023	1	TRANS
cg10919344	11	OR5A1	59210634	+	-0.838925	0.119848	2.5609e-12	9545-156	GZMK	P49863	Granzyme K	55024256	55034570	5	TRANS
cg13399478	5	NA	137959023	+	-0.693832	0.0991198	2.56095e-12	9545-156	GZMK	P49863	Granzyme K	55024256	55034570	5	TRANS
cg02355442	7	NA	137693519	+	-1.73727	0.248185	2.5611e-12	5339-49	S100A9	P06702	Protein S100-A9	153357854	153361023	1	TRANS
cg20211629	18	MRO	48352490	-	-0.847383	0.121056	2.56113e-12	5691-2	CRISPLD2	Q9H0B8	Cysteine-rich secretory protein LCCL domain-containing 2	84819985	84920768	16	TRANS
cg25061755	2	STON1-GTF2A1L;STON1	48808114	-	-1.24341	0.177633	2.56115e-12	3195-50	GNLY	P22749	Granulysin	85685175	85698852	2	TRANS
cg21425926	8	NA	25543017	+	-1.35553	0.19365	2.56124e-12	3440-7	GZMA	P12544	Granzyme A	55102646	55110252	5	TRANS
cg12368503	2	NA	196428888	-	-0.771954	0.110281	2.56155e-12	3440-7	GZMA	P12544	Granzyme A	55102646	55110252	5	TRANS
cg03719397	16	ZNF423;ZNF423	49771728	+	-1.38888	0.198415	2.56158e-12	3195-50	GNLY	P22749	Granulysin	85685175	85698852	2	TRANS
cg13725885	20	NA	24679131	+	1.03338	0.147629	2.56193e-12	5691-2	CRISPLD2	Q9H0B8	Cysteine-rich secretory protein LCCL domain-containing 2	84819985	84920768	16	TRANS
cg16743323	2	BCL11A;BCL11A;BCL11A	60758083	-	-1.0728	0.15326	2.56213e-12	2579-17	MMP9	P14780	Matrix metalloproteinase-9	46008908	46016561	20	TRANS
cg07462448	10	CASP7;CASP7;CASP7;CASP7	115441840	-	-0.717459	0.102496	2.56235e-12	3324-51	LY9	Q9HBG7	T-lymphocyte surface antigen Ly-9	160796074	160828261	1	TRANS
cg06231121	8	NA	16479459	-	-0.806082	0.115158	2.56291e-12	5339-49	S100A9	P06702	Protein S100-A9	153357854	153361023	1	TRANS
cg05858607	10	DOCK1	128593624	+	0.67525	0.0964669	2.56299e-12	3324-51	LY9	Q9HBG7	T-lymphocyte surface antigen Ly-9	160796074	160828261	1	TRANS
cg13984040	12	NA	125258948	-	0.632124	0.0903059	2.5631e-12	6485-59	IGLL1	P15814	Immunoglobulin lambda-like polypeptide 1	23580302	23573125	22	TRANS
cg14404727	4	SH3RF1	170146550	+	-0.88515	0.126453	2.5631e-12	3324-51	LY9	Q9HBG7	T-lymphocyte surface antigen Ly-9	160796074	160828261	1	TRANS
cg11300208	3	KCNMB2;KCNMB2	178422610	-	-0.971043	0.138725	2.56352e-12	9545-156	GZMK	P49863	Granzyme K	55024256	55034570	5	TRANS
cg16008386	4	LINC01088	80224872	+	-0.800358	0.11434	2.56372e-12	3195-50	GNLY	P22749	Granulysin	85685175	85698852	2	TRANS
cg05057534	2	BRE;BRE;BRE;BRE;BRE	28497669	-	-0.685289	0.0979017	2.56393e-12	2579-17	MMP9	P14780	Matrix metalloproteinase-9	46008908	46016561	20	TRANS
cg16849099	4	NA	38277059	-	0.803334	0.114766	2.56422e-12	3440-7	GZMA	P12544	Granzyme A	55102646	55110252	5	TRANS
cg17472832	2	PROM2;PROM2;PROM2	95944339	+	-1.17306	0.167586	2.56429e-12	9545-156	GZMK	P49863	Granzyme K	55024256	55034570	5	TRANS
cg04837494	4	GC	72608149	+	-1.19475	0.170685	2.56433e-12	3195-50	GNLY	P22749	Granulysin	85685175	85698852	2	TRANS
cg13160251	15	NEDD4	56286575	+	-0.664933	0.0949941	2.56444e-12	2579-17	MMP9	P14780	Matrix metalloproteinase-9	46008908	46016561	20	TRANS
cg01328806	2	HS1BP3	20851404	+	0.893046	0.127583	2.56447e-12	3195-50	GNLY	P22749	Granulysin	85685175	85698852	2	TRANS
cg15910981	10	NA	44072236	-	-0.916541	0.13094	2.56467e-12	3324-51	LY9	Q9HBG7	T-lymphocyte surface antigen Ly-9	160796074	160828261	1	TRANS
cg23529896	2	NA	182247492	-	0.888458	0.126928	2.56477e-12	3195-50	GNLY	P22749	Granulysin	85685175	85698852	2	TRANS
cg17569496	9	LINC01507	82483946	+	0.613527	0.0876504	2.56497e-12	9545-156	GZMK	P49863	Granzyme K	55024256	55034570	5	TRANS
cg09317371	16	CPNE2	57180175	-	-1.18767	0.169675	2.56572e-12	5691-2	CRISPLD2	Q9H0B8	Cysteine-rich secretory protein LCCL domain-containing 2	84819985	84920768	16	TRANS
cg21556598	5	NA	149702925	-	-0.632043	0.0902963	2.56585e-12	5691-2	CRISPLD2	Q9H0B8	Cysteine-rich secretory protein LCCL domain-containing 2	84819985	84920768	16	TRANS
cg00446046	3	NA	187686918	+	0.611758	0.0873984	2.56603e-12	3440-7	GZMA	P12544	Granzyme A	55102646	55110252	5	TRANS
cg23974120	5	TRIO	14366002	+	1.16543	0.166498	2.56607e-12	5339-49	S100A9	P06702	Protein S100-A9	153357854	153361023	1	TRANS
cg26823930	16	CMIP;CMIP	81582954	-	-0.630626	0.090094	2.56623e-12	2579-17	MMP9	P14780	Matrix metalloproteinase-9	46008908	46016561	20	TRANS
cg04000281	11	NA	63949212	-	0.843639	0.120526	2.56633e-12	9545-156	GZMK	P49863	Granzyme K	55024256	55034570	5	TRANS
cg02261047	16	NA	85962182	-	-0.906426	0.129497	2.56703e-12	5339-49	S100A9	P06702	Protein S100-A9	153357854	153361023	1	TRANS
cg07198332	6	NA	139854940	-	-0.705862	0.100843	2.56712e-12	5691-2	CRISPLD2	Q9H0B8	Cysteine-rich secretory protein LCCL domain-containing 2	84819985	84920768	16	TRANS
cg01549551	1	LOC730102	178008385	+	-1.00134	0.143057	2.56738e-12	9545-156	GZMK	P49863	Granzyme K	55024256	55034570	5	TRANS
cg05652126	15	MEGF11	66195071	+	-0.750413	0.107208	2.56752e-12	2579-17	MMP9	P14780	Matrix metalloproteinase-9	46008908	46016561	20	TRANS
cg10244390	16	NA	575700	-	0.970197	0.138608	2.56763e-12	5339-49	S100A9	P06702	Protein S100-A9	153357854	153361023	1	TRANS
cg20309970	13	SACS-AS1;SACS	24002215	+	-0.95799	0.136865	2.56813e-12	9545-156	GZMK	P49863	Granzyme K	55024256	55034570	5	TRANS
cg23805357	10	LOC100128811;GPR158	25464139	+	0.77595	0.110857	2.56815e-12	3440-7	GZMA	P12544	Granzyme A	55102646	55110252	5	TRANS
cg07668613	13	SPATA13;SPATA13	24579473	+	-1.3584	0.19407	2.56827e-12	9545-156	GZMK	P49863	Granzyme K	55024256	55034570	5	TRANS
cg03998264	12	ATF7;ATF7;ATF7	53932355	+	-0.600672	0.0858166	2.56911e-12	5691-2	CRISPLD2	Q9H0B8	Cysteine-rich secretory protein LCCL domain-containing 2	84819985	84920768	16	TRANS
cg23392390	17	ALDH3A1;ALDH3A1;ALDH3A1	19649191	-	-1.10133	0.157344	2.56912e-12	5339-49	S100A9	P06702	Protein S100-A9	153357854	153361023	1	TRANS
cg22598192	6	NA	36608549	-	-0.977661	0.139676	2.56916e-12	3324-51	LY9	Q9HBG7	T-lymphocyte surface antigen Ly-9	160796074	160828261	1	TRANS
cg09703363	2	SCN1A;LOC101929680	166982931	+	-0.706169	0.100889	2.56939e-12	2579-17	MMP9	P14780	Matrix metalloproteinase-9	46008908	46016561	20	TRANS
cg19700232	12	NA	52953079	+	-0.916632	0.130958	2.56954e-12	9545-156	GZMK	P49863	Granzyme K	55024256	55034570	5	TRANS
cg24365837	1	APITD1;CORT	10509935	+	1.02895	0.147004	2.56961e-12	3195-50	GNLY	P22749	Granulysin	85685175	85698852	2	TRANS
cg18503031	3	MITF;MITF;MITF	69915406	-	-1.35967	0.194253	2.56962e-12	3195-50	GNLY	P22749	Granulysin	85685175	85698852	2	TRANS
cg24945231	6	NA	41339246	+	0.739367	0.105632	2.56971e-12	3440-7	GZMA	P12544	Granzyme A	55102646	55110252	5	TRANS
cg11312408	13	PCDH17	58207013	+	0.857309	0.122483	2.56989e-12	9545-156	GZMK	P49863	Granzyme K	55024256	55034570	5	TRANS
cg04355708	2	DIRC3	218252963	+	-0.702443	0.100357	2.57027e-12	5691-2	CRISPLD2	Q9H0B8	Cysteine-rich secretory protein LCCL domain-containing 2	84819985	84920768	16	TRANS
cg23334398	2	NA	129819146	+	-1.36866	0.195539	2.57049e-12	3324-51	LY9	Q9HBG7	T-lymphocyte surface antigen Ly-9	160796074	160828261	1	TRANS
cg04878685	12	PIK3C2G	18584312	+	1.01799	0.14544	2.57055e-12	5339-49	S100A9	P06702	Protein S100-A9	153357854	153361023	1	TRANS
cg03833465	3	NA	133217985	+	1.13634	0.162349	2.57081e-12	5339-49	S100A9	P06702	Protein S100-A9	153357854	153361023	1	TRANS
cg13233968	1	FAM129A	184809778	+	-0.743477	0.10622	2.57102e-12	9545-156	GZMK	P49863	Granzyme K	55024256	55034570	5	TRANS
cg12714852	8	EXTL3;EXTL3;EXTL3	28566266	-	-0.97374	0.139119	2.57154e-12	5339-49	S100A9	P06702	Protein S100-A9	153357854	153361023	1	TRANS
cg20171246	5	NA	55646313	+	-1.53835	0.219785	2.57158e-12	3440-7	GZMA	P12544	Granzyme A	55102646	55110252	5	CIS
cg22038931	2	NLRC4;NLRC4;NLRC4;NLRC4;NLRC4;NLRC4	32490772	-	-1.0001	0.142885	2.57162e-12	5852-6	S100A12	P80511	Protein S100-A12	153375621	153373711	1	TRANS
cg11538439	2	NA	207800470	-	-1.38886	0.198427	2.57169e-12	3195-50	GNLY	P22749	Granulysin	85685175	85698852	2	TRANS
cg23750391	10	IPMK;CISD1	60028503	-	0.999421	0.142788	2.5718e-12	3440-7	GZMA	P12544	Granzyme A	55102646	55110252	5	TRANS
cg21237418	17	RAB34;RAB34;RAB34;RAB34;RAB34;RAB34;RAB34	27045043	+	0.754876	0.10785	2.57189e-12	3195-50	GNLY	P22749	Granulysin	85685175	85698852	2	TRANS
cg00208153	13	PCDH17;PCDH17	58206058	+	0.882245	0.126048	2.5725e-12	3195-50	GNLY	P22749	Granulysin	85685175	85698852	2	TRANS
cg04181892	2	NA	54936027	-	0.692371	0.0989202	2.57253e-12	3195-50	GNLY	P22749	Granulysin	85685175	85698852	2	TRANS
cg25853564	14	NA	88929797	-	-1.14527	0.163626	2.57263e-12	9545-156	GZMK	P49863	Granzyme K	55024256	55034570	5	TRANS
cg22932427	1	NA	155615664	+	-1.31523	0.18791	2.57283e-12	5339-49	S100A9	P06702	Protein S100-A9	153357854	153361023	1	CIS
cg14570838	11	FLI1;FLI1	128562353	+	0.744769	0.106407	2.57304e-12	9545-156	GZMK	P49863	Granzyme K	55024256	55034570	5	TRANS
cg00907020	17	MRPL38	73901968	+	0.754659	0.10782	2.57316e-12	9545-156	GZMK	P49863	Granzyme K	55024256	55034570	5	TRANS
cg07903939	21	NA	41048417	+	-0.783726	0.111973	2.57321e-12	3324-51	LY9	Q9HBG7	T-lymphocyte surface antigen Ly-9	160796074	160828261	1	TRANS
cg18705773	5	NA	170743564	-	0.669612	0.095669	2.57321e-12	3440-7	GZMA	P12544	Granzyme A	55102646	55110252	5	TRANS
cg03977056	2	LOC100506457	12595966	+	-0.602316	0.0860544	2.57338e-12	5339-49	S100A9	P06702	Protein S100-A9	153357854	153361023	1	TRANS
cg23582054	3	IL5RA;IL5RA;IL5RA;IL5RA;IL5RA;IL5RA;IL5RA	3152201	-	-0.966692	0.138114	2.57349e-12	9545-156	GZMK	P49863	Granzyme K	55024256	55034570	5	TRANS
cg13618472	10	UNC5B;UNC5B	73042210	-	-1.33115	0.190184	2.57363e-12	3195-50	GNLY	P22749	Granulysin	85685175	85698852	2	TRANS
cg19913861	11	SORL1	121449141	+	0.581867	0.083133	2.57369e-12	3440-7	GZMA	P12544	Granzyme A	55102646	55110252	5	TRANS
cg02429648	5	LOC102467225	117930843	-	-1.31962	0.188538	2.57395e-12	3440-7	GZMA	P12544	Granzyme A	55102646	55110252	5	TRANS
cg20563738	2	NA	40972626	-	-1.02451	0.146375	2.57405e-12	3195-50	GNLY	P22749	Granulysin	85685175	85698852	2	TRANS
cg23333833	21	KCNJ15;KCNJ15;KCNJ15;KCNJ15;KCNJ15;KCNJ15;KCNJ15;KCNJ15	39649500	+	-0.635476	0.0907927	2.57428e-12	5339-49	S100A9	P06702	Protein S100-A9	153357854	153361023	1	TRANS
cg26264032	17	NA	46045115	-	-1.57885	0.225576	2.57437e-12	3195-50	GNLY	P22749	Granulysin	85685175	85698852	2	TRANS
cg19042459	18	DCC	49866371	+	0.850385	0.121498	2.57438e-12	3440-7	GZMA	P12544	Granzyme A	55102646	55110252	5	TRANS
cg09004573	1	NA	158779805	+	0.581228	0.0830421	2.57449e-12	9545-156	GZMK	P49863	Granzyme K	55024256	55034570	5	TRANS
cg01671341	12	NA	109568238	-	-1.13459	0.162103	2.5746e-12	4148-49	PAPPA	Q13219	Pappalysin-1	116153791	116402321	9	TRANS
cg04016269	17	RCVRN	9803389	+	-0.689901	0.0985693	2.57513e-12	5691-2	CRISPLD2	Q9H0B8	Cysteine-rich secretory protein LCCL domain-containing 2	84819985	84920768	16	TRANS
cg08931525	22	NA	31433351	+	-1.27172	0.181696	2.57532e-12	3324-51	LY9	Q9HBG7	T-lymphocyte surface antigen Ly-9	160796074	160828261	1	TRANS
cg01617211	16	AFG3L1;CENPBD1;AFG3L1;AFG3L1	90040387	+	-1.29992	0.185726	2.57539e-12	3324-51	LY9	Q9HBG7	T-lymphocyte surface antigen Ly-9	160796074	160828261	1	TRANS
cg27599848	4	C4orf32	113073967	-	-0.620911	0.0887126	2.57549e-12	5691-2	CRISPLD2	Q9H0B8	Cysteine-rich secretory protein LCCL domain-containing 2	84819985	84920768	16	TRANS
cg20156164	21	UMODL1;UMODL1	43486900	+	-1.05875	0.151269	2.57563e-12	17210-2	TCL1A	P56279	T-cell leukemia/lymphoma protein 1A	95714196	95709947	14	TRANS
cg07326602	11	MTL5	68495403	+	-0.914904	0.130717	2.57568e-12	3195-50	GNLY	P22749	Granulysin	85685175	85698852	2	TRANS
cg03929031	6	CYB5R4	84668020	-	-0.800192	0.114328	2.57575e-12	9545-156	GZMK	P49863	Granzyme K	55024256	55034570	5	TRANS
cg26895804	8	NA	145917243	-	0.822529	0.117519	2.57633e-12	3195-50	GNLY	P22749	Granulysin	85685175	85698852	2	TRANS
cg01964045	1	NA	110357186	+	-1.58595	0.226593	2.5764e-12	9015-1	PRG3	Q9Y2Y8	Proteoglycan 3	57381150	57376769	11	TRANS
cg07592258	16	NA	57910413	+	-0.94443	0.134936	2.57656e-12	9545-156	GZMK	P49863	Granzyme K	55024256	55034570	5	TRANS
cg12162100	8	CPNE3	87529647	-	-0.585844	0.0837032	2.57666e-12	5339-49	S100A9	P06702	Protein S100-A9	153357854	153361023	1	TRANS
cg04015186	3	MCF2L2	182930505	+	0.662304	0.0946274	2.57667e-12	3440-7	GZMA	P12544	Granzyme A	55102646	55110252	5	TRANS
cg04747060	2	NA	208049155	+	-1.03252	0.147522	2.57669e-12	3440-7	GZMA	P12544	Granzyme A	55102646	55110252	5	TRANS
cg03682712	15	LOXL1	74219307	-	0.697496	0.0996555	2.5767e-12	3195-50	GNLY	P22749	Granulysin	85685175	85698852	2	TRANS
cg24254842	1	HIVEP3;HIVEP3	42193353	-	0.726114	0.103745	2.57685e-12	3505-6	LTA|LTB	P01374|Q06643	Lymphotoxin-alpha|Lymphotoxin-beta	31554192	31650629	6	TRANS
cg27060295	7	ICA1;ICA1;ICA1;ICA1	8171773	-	0.853403	0.121931	2.57708e-12	2579-17	MMP9	P14780	Matrix metalloproteinase-9	46008908	46016561	20	TRANS
cg03129821	7	NA	95969424	-	-1.19395	0.170587	2.57735e-12	3440-7	GZMA	P12544	Granzyme A	55102646	55110252	5	TRANS
cg07227049	2	VRK2;VRK2;VRK2;VRK2;VRK2;VRK2	58335008	+	-0.601473	0.0859369	2.57789e-12	5691-2	CRISPLD2	Q9H0B8	Cysteine-rich secretory protein LCCL domain-containing 2	84819985	84920768	16	TRANS
cg15123795	20	NA	24782453	-	-1.32495	0.189305	2.57807e-12	3324-51	LY9	Q9HBG7	T-lymphocyte surface antigen Ly-9	160796074	160828261	1	TRANS
cg07072189	18	ENOSF1;ENOSF1;ENOSF1	688474	-	-0.83854	0.119809	2.57809e-12	2579-17	MMP9	P14780	Matrix metalloproteinase-9	46008908	46016561	20	TRANS
cg27425237	16	NA	81804777	-	0.837086	0.119601	2.57843e-12	5339-49	S100A9	P06702	Protein S100-A9	153357854	153361023	1	TRANS
cg08955067	17	NA	75249731	+	-1.34543	0.192232	2.57856e-12	9545-156	GZMK	P49863	Granzyme K	55024256	55034570	5	TRANS
cg22559643	5	NA	79127647	-	1.15865	0.165546	2.57907e-12	5339-49	S100A9	P06702	Protein S100-A9	153357854	153361023	1	TRANS
cg15505203	12	NA	122501235	+	0.758375	0.108356	2.57911e-12	9545-156	GZMK	P49863	Granzyme K	55024256	55034570	5	TRANS
cg13698049	21	TMPRSS2;TMPRSS2	42870391	+	-1.24884	0.178433	2.57911e-12	9545-156	GZMK	P49863	Granzyme K	55024256	55034570	5	TRANS
cg08036703	10	NA	118974916	-	-0.771837	0.110279	2.57926e-12	5691-2	CRISPLD2	Q9H0B8	Cysteine-rich secretory protein LCCL domain-containing 2	84819985	84920768	16	TRANS
cg24984506	3	NA	135086818	+	-0.869191	0.124189	2.5793e-12	3324-51	LY9	Q9HBG7	T-lymphocyte surface antigen Ly-9	160796074	160828261	1	TRANS
cg18415576	5	RANBP3L;RANBP3L	36274190	-	-0.694518	0.0992325	2.5798e-12	5339-49	S100A9	P06702	Protein S100-A9	153357854	153361023	1	TRANS
cg22316418	11	LSP1;LSP1;LSP1;LSP1;LSP1;LSP1	1912178	-	0.848209	0.121192	2.57992e-12	3440-7	GZMA	P12544	Granzyme A	55102646	55110252	5	TRANS
cg13304638	17	TBCD	80834089	-	-0.562919	0.0804297	2.57993e-12	5339-49	S100A9	P06702	Protein S100-A9	153357854	153361023	1	TRANS
cg02469978	12	GEFT;GEFT	58007622	-	-1.36273	0.194706	2.58e-12	3195-50	GNLY	P22749	Granulysin	85685175	85698852	2	TRANS
cg14675218	4	SORCS2	7201356	-	-1.4964	0.213806	2.58035e-12	3440-7	GZMA	P12544	Granzyme A	55102646	55110252	5	TRANS
cg01040786	5	NA	78043895	+	-1.2853	0.183644	2.5804e-12	3324-51	LY9	Q9HBG7	T-lymphocyte surface antigen Ly-9	160796074	160828261	1	TRANS
cg07489381	8	NA	29326884	-	-0.681803	0.0974164	2.58062e-12	3440-7	GZMA	P12544	Granzyme A	55102646	55110252	5	TRANS
cg25581822	3	ADAMTS9	64534657	-	-1.19314	0.170477	2.58068e-12	3195-50	GNLY	P22749	Granulysin	85685175	85698852	2	TRANS
cg18890248	13	RFC3	34440333	+	-1.31023	0.187207	2.58085e-12	3291-30	FCER2	P06734	Low affinity immunoglobulin epsilon Fc receptor	7702146	7688758	19	TRANS
cg13779868	10	NET1;NET1	5488436	+	0.891733	0.127412	2.58092e-12	9545-156	GZMK	P49863	Granzyme K	55024256	55034570	5	TRANS
cg25700699	17	ASIC2	32185775	-	-1.32916	0.189913	2.58119e-12	9545-156	GZMK	P49863	Granzyme K	55024256	55034570	5	TRANS
cg18721145	18	MIB1	19344185	-	-0.744613	0.106391	2.58159e-12	5339-49	S100A9	P06702	Protein S100-A9	153357854	153361023	1	TRANS
cg25046156	13	LINC01055	46256900	-	-0.693542	0.0990944	2.58162e-12	3440-7	GZMA	P12544	Granzyme A	55102646	55110252	5	TRANS
cg03805566	3	KLHL6	183245952	+	-1.30306	0.186184	2.58176e-12	5728-60	FCRL1	Q96LA6	Fc receptor-like protein 1	157820120	157794403	1	TRANS
cg08812555	10	DKK1	54074788	+	0.456044	0.0651605	2.58198e-12	3324-51	LY9	Q9HBG7	T-lymphocyte surface antigen Ly-9	160796074	160828261	1	TRANS
cg06147355	17	NA	68069760	-	-1.10052	0.157245	2.58199e-12	9545-156	GZMK	P49863	Granzyme K	55024256	55034570	5	TRANS
cg01656259	9	NA	86548746	+	-1.11397	0.159166	2.58204e-12	5691-2	CRISPLD2	Q9H0B8	Cysteine-rich secretory protein LCCL domain-containing 2	84819985	84920768	16	TRANS
cg04808494	12	NA	52643063	-	-1.6788	0.23987	2.58209e-12	3324-51	LY9	Q9HBG7	T-lymphocyte surface antigen Ly-9	160796074	160828261	1	TRANS
cg08496387	11	USP47	11862730	+	0.813729	0.116267	2.58211e-12	9545-156	GZMK	P49863	Granzyme K	55024256	55034570	5	TRANS
cg02137956	7	NA	157092982	+	-1.10011	0.157187	2.58263e-12	4126-22	BPI	P17213	Bactericidal permeability-increasing protein	38304150	38337505	20	TRANS
cg11398452	10	VAX1;VAX1	118896755	+	0.476947	0.0681478	2.58324e-12	9545-156	GZMK	P49863	Granzyme K	55024256	55034570	5	TRANS
cg20427144	7	FBXL18	5518918	+	-1.06969	0.152841	2.58372e-12	5691-2	CRISPLD2	Q9H0B8	Cysteine-rich secretory protein LCCL domain-containing 2	84819985	84920768	16	TRANS
cg08701078	5	POLK	74855040	+	0.73772	0.105409	2.58454e-12	3324-51	LY9	Q9HBG7	T-lymphocyte surface antigen Ly-9	160796074	160828261	1	TRANS
cg13583770	18	PHLPP1	60548981	+	-0.879336	0.125644	2.58468e-12	3324-51	LY9	Q9HBG7	T-lymphocyte surface antigen Ly-9	160796074	160828261	1	TRANS
cg07709903	5	WWC1;WWC1;WWC1	167774352	-	-1.53059	0.218699	2.58474e-12	3440-7	GZMA	P12544	Granzyme A	55102646	55110252	5	TRANS
cg21276056	19	OLFM2	9965368	+	-1.13594	0.162309	2.58491e-12	9545-156	GZMK	P49863	Granzyme K	55024256	55034570	5	TRANS
cg09756014	16	NA	89152366	+	-1.13028	0.161501	2.58506e-12	3440-7	GZMA	P12544	Granzyme A	55102646	55110252	5	TRANS
cg12856870	1	NA	37915672	-	0.827947	0.118302	2.58528e-12	3440-7	GZMA	P12544	Granzyme A	55102646	55110252	5	TRANS
cg14226182	3	RARRES1;RARRES1;RARRES1;RARRES1	158450251	-	0.413588	0.0590959	2.58541e-12	3195-50	GNLY	P22749	Granulysin	85685175	85698852	2	TRANS
cg27633509	9	NA	111059457	+	-0.600654	0.085825	2.5855e-12	5691-2	CRISPLD2	Q9H0B8	Cysteine-rich secretory protein LCCL domain-containing 2	84819985	84920768	16	TRANS
cg15951930	16	IQCK;IQCK;IQCK;IQCK;IQCK	19819871	-	-1.14183	0.163152	2.58563e-12	3324-51	LY9	Q9HBG7	T-lymphocyte surface antigen Ly-9	160796074	160828261	1	TRANS
cg20018545	17	CAMKK1;CAMKK1;CAMKK1	3795419	+	0.857852	0.122575	2.58564e-12	3195-50	GNLY	P22749	Granulysin	85685175	85698852	2	TRANS
cg02017282	17	WNT3	44896923	-	0.812929	0.116156	2.58578e-12	9545-156	GZMK	P49863	Granzyme K	55024256	55034570	5	TRANS
cg13928613	12	NA	27614991	+	-0.62948	0.0899442	2.58596e-12	5691-2	CRISPLD2	Q9H0B8	Cysteine-rich secretory protein LCCL domain-containing 2	84819985	84920768	16	TRANS
cg25803614	10	NT5C2;NT5C2	104944558	-	0.586559	0.0838115	2.5863e-12	9545-156	GZMK	P49863	Granzyme K	55024256	55034570	5	TRANS
cg15111699	6	NA	169350747	-	-1.09334	0.156224	2.58652e-12	9545-156	GZMK	P49863	Granzyme K	55024256	55034570	5	TRANS
cg25453850	14	NA	34534509	+	-1.10615	0.158056	2.58693e-12	3440-7	GZMA	P12544	Granzyme A	55102646	55110252	5	TRANS
cg21517258	1	MIR181A1HG	198899411	+	0.925902	0.1323	2.58753e-12	9545-156	GZMK	P49863	Granzyme K	55024256	55034570	5	TRANS
cg16102900	15	NA	85212333	-	-0.799483	0.114237	2.58788e-12	3324-51	LY9	Q9HBG7	T-lymphocyte surface antigen Ly-9	160796074	160828261	1	TRANS
cg13647033	2	NA	38645840	+	-1.02197	0.146028	2.5879e-12	3440-7	GZMA	P12544	Granzyme A	55102646	55110252	5	TRANS
cg26666580	16	SNX29	12183835	+	0.83084	0.118718	2.58803e-12	3195-50	GNLY	P22749	Granulysin	85685175	85698852	2	TRANS
cg14570166	2	TCF7L1	85440215	+	-1.6769	0.239611	2.58838e-12	3195-50	GNLY	P22749	Granulysin	85685175	85698852	2	CIS
cg07276358	13	TFDP1;TFDP1	114263342	+	-0.783359	0.111934	2.5888e-12	5339-49	S100A9	P06702	Protein S100-A9	153357854	153361023	1	TRANS
cg18578405	16	SHISA9;SHISA9	12996057	-	0.80188	0.11458	2.58883e-12	3195-50	GNLY	P22749	Granulysin	85685175	85698852	2	TRANS
cg22615330	7	PRKAG2;PRKAG2	151502322	+	-0.96008	0.137186	2.58897e-12	5339-49	S100A9	P06702	Protein S100-A9	153357854	153361023	1	TRANS
cg20856464	8	HR;HR	21977520	-	-1.58325	0.226231	2.58898e-12	9545-156	GZMK	P49863	Granzyme K	55024256	55034570	5	TRANS
cg08492090	8	RSPO2	109094581	+	0.919391	0.131372	2.58911e-12	9545-156	GZMK	P49863	Granzyme K	55024256	55034570	5	TRANS
cg26057482	5	HMGXB3	149429924	+	-1.2495	0.178542	2.58967e-12	4148-49	PAPPA	Q13219	Pappalysin-1	116153791	116402321	9	TRANS
cg03330490	10	HHEX	94452236	+	0.497479	0.0710852	2.59002e-12	3440-7	GZMA	P12544	Granzyme A	55102646	55110252	5	TRANS
cg08403891	20	CDK5RAP1;CDK5RAP1;CDK5RAP1;CDK5RAP1;CDK5RAP1	31957417	-	-0.860381	0.122941	2.59066e-12	3324-51	LY9	Q9HBG7	T-lymphocyte surface antigen Ly-9	160796074	160828261	1	TRANS
cg13063967	12	LRP6	12418943	-	0.950431	0.135809	2.5908e-12	3195-50	GNLY	P22749	Granulysin	85685175	85698852	2	TRANS
cg03954794	1	NA	215035489	-	-1.07627	0.153791	2.59104e-12	9545-156	GZMK	P49863	Granzyme K	55024256	55034570	5	TRANS
cg26665444	15	NA	63791209	+	0.782035	0.111747	2.59105e-12	17210-2	TCL1A	P56279	T-cell leukemia/lymphoma protein 1A	95714196	95709947	14	TRANS
cg12066477	9	SLC46A2	115653285	-	0.846379	0.120941	2.59108e-12	3440-7	GZMA	P12544	Granzyme A	55102646	55110252	5	TRANS
cg25174412	12	NA	105803653	-	0.698802	0.0998534	2.59112e-12	3195-50	GNLY	P22749	Granulysin	85685175	85698852	2	TRANS
cg13587880	19	GATAD2A;GATAD2A	19599531	+	-1.33758	0.19113	2.59112e-12	4148-49	PAPPA	Q13219	Pappalysin-1	116153791	116402321	9	TRANS
cg21780393	17	NA	46618919	-	0.748946	0.107019	2.59209e-12	3195-50	GNLY	P22749	Granulysin	85685175	85698852	2	TRANS
cg02091562	5	BRD8;BRD8;BRD8;BRD8;BRD8;BRD8	137506775	-	-1.03526	0.147932	2.59223e-12	4148-49	PAPPA	Q13219	Pappalysin-1	116153791	116402321	9	TRANS
cg17246910	1	KIAA1522	33219158	+	-0.895387	0.127945	2.59257e-12	5339-49	S100A9	P06702	Protein S100-A9	153357854	153361023	1	TRANS
cg22078702	2	NLRC4;NLRC4;NLRC4;NLRC4;NLRC4	32489886	+	-0.872	0.124603	2.59265e-12	5339-49	S100A9	P06702	Protein S100-A9	153357854	153361023	1	TRANS
cg20726616	18	ELAC1	48493911	+	-1.08394	0.154889	2.5929e-12	2579-17	MMP9	P14780	Matrix metalloproteinase-9	46008908	46016561	20	TRANS
cg10024876	3	NA	69592049	+	0.888087	0.126903	2.59338e-12	9545-156	GZMK	P49863	Granzyme K	55024256	55034570	5	TRANS
cg00961325	7	NA	41547329	-	-0.900556	0.128685	2.59342e-12	3195-50	GNLY	P22749	Granulysin	85685175	85698852	2	TRANS
cg13131110	14	NA	87332368	+	-1.38039	0.197251	2.5935e-12	3195-50	GNLY	P22749	Granulysin	85685175	85698852	2	TRANS
cg20147755	5	ZNF366	71764003	+	-0.618691	0.088408	2.5939e-12	2579-17	MMP9	P14780	Matrix metalloproteinase-9	46008908	46016561	20	TRANS
cg14247375	7	CALN1;CALN1	71534225	-	-0.933773	0.133432	2.59401e-12	3324-51	LY9	Q9HBG7	T-lymphocyte surface antigen Ly-9	160796074	160828261	1	TRANS
cg15813528	11	PTPRJ;PTPRJ	48028299	-	-1.03772	0.148285	2.59406e-12	3324-51	LY9	Q9HBG7	T-lymphocyte surface antigen Ly-9	160796074	160828261	1	TRANS
cg13946980	11	NA	75523951	-	-1.13666	0.162424	2.59434e-12	9545-156	GZMK	P49863	Granzyme K	55024256	55034570	5	TRANS
cg16018533	16	NME4;NME4;NME4;NME4;NME4;NME4;NME4	446442	-	-0.849649	0.121411	2.59435e-12	5691-2	CRISPLD2	Q9H0B8	Cysteine-rich secretory protein LCCL domain-containing 2	84819985	84920768	16	TRANS
cg24197567	7	MET;MET	116346853	-	-1.52112	0.217362	2.59453e-12	9545-156	GZMK	P49863	Granzyme K	55024256	55034570	5	TRANS
cg00412337	6	CLIC5;CLIC5	45982653	+	0.749003	0.10703	2.59469e-12	3440-7	GZMA	P12544	Granzyme A	55102646	55110252	5	TRANS
cg10184041	3	NA	110996232	+	0.747745	0.10685	2.59476e-12	3440-7	GZMA	P12544	Granzyme A	55102646	55110252	5	TRANS
cg05171937	12	STK38L	27396765	-	-0.633899	0.0905818	2.59481e-12	2579-17	MMP9	P14780	Matrix metalloproteinase-9	46008908	46016561	20	TRANS
cg15710574	19	LYPD4;LYPD4	42342974	-	-0.804129	0.114907	2.59488e-12	2579-17	MMP9	P14780	Matrix metalloproteinase-9	46008908	46016561	20	TRANS
cg18553276	18	MRO;MRO;MRO;MRO	48328118	-	-1.64757	0.235432	2.59516e-12	3195-50	GNLY	P22749	Granulysin	85685175	85698852	2	TRANS
cg05522554	8	ANK1;ANK1;ANK1;ANK1;ANK1	41625190	-	0.991256	0.141647	2.59527e-12	3440-7	GZMA	P12544	Granzyme A	55102646	55110252	5	TRANS
cg13404054	19	NOTCH3	15311666	-	0.4624	0.0660754	2.59534e-12	9545-156	GZMK	P49863	Granzyme K	55024256	55034570	5	TRANS
cg02794984	17	KCNH4	40332140	+	0.992601	0.14184	2.59555e-12	9545-156	GZMK	P49863	Granzyme K	55024256	55034570	5	TRANS
cg22588275	3	C3orf50	167990777	+	-1.27247	0.181833	2.59568e-12	3440-7	GZMA	P12544	Granzyme A	55102646	55110252	5	TRANS
cg09825327	1	TRAF5;TRAF5	211503219	+	1.05132	0.150231	2.59611e-12	5339-49	S100A9	P06702	Protein S100-A9	153357854	153361023	1	TRANS
cg15175599	20	LINC00687	11833806	+	-0.836902	0.119592	2.59679e-12	3440-7	GZMA	P12544	Granzyme A	55102646	55110252	5	TRANS
cg21077774	19	LIPE-AS1;LIPE-AS1	42985826	-	-0.790125	0.112908	2.59682e-12	2579-17	MMP9	P14780	Matrix metalloproteinase-9	46008908	46016561	20	TRANS
cg12129480	1	OR10X1	158549410	-	-0.926483	0.132393	2.59686e-12	9545-156	GZMK	P49863	Granzyme K	55024256	55034570	5	TRANS
cg06269702	12	RIC8B	107251157	+	1.00926	0.144222	2.59699e-12	5339-49	S100A9	P06702	Protein S100-A9	153357854	153361023	1	TRANS
cg10444281	14	JDP2;JDP2;JDP2	75895468	+	0.973642	0.139132	2.597e-12	3195-50	GNLY	P22749	Granulysin	85685175	85698852	2	TRANS
cg02578692	7	LOC101927668	20022994	+	-1.57162	0.224582	2.59713e-12	3440-7	GZMA	P12544	Granzyme A	55102646	55110252	5	TRANS
cg25267128	14	KHNYN;KHNYN;KHNYN	24900811	+	-1.61513	0.230802	2.59767e-12	3195-50	GNLY	P22749	Granulysin	85685175	85698852	2	TRANS
cg05305327	20	CBFA2T2;CBFA2T2;CBFA2T2	32156436	-	-0.984312	0.140658	2.59775e-12	6485-59	IGLL1	P15814	Immunoglobulin lambda-like polypeptide 1	23580302	23573125	22	TRANS
cg10989261	1	CAMTA1	6844145	+	0.912309	0.130369	2.59795e-12	3440-7	GZMA	P12544	Granzyme A	55102646	55110252	5	TRANS
cg09998165	16	NA	11453357	+	-0.909532	0.129972	2.59809e-12	5339-49	S100A9	P06702	Protein S100-A9	153357854	153361023	1	TRANS
cg02011351	1	ALX3	110612375	+	0.863593	0.123407	2.59819e-12	9545-156	GZMK	P49863	Granzyme K	55024256	55034570	5	TRANS
cg10547025	7	C7orf50;C7orf50;GPR146;C7orf50	1095701	+	0.682153	0.0974797	2.59822e-12	9545-156	GZMK	P49863	Granzyme K	55024256	55034570	5	TRANS
cg07472708	20	SMOX;SMOX;SMOX;SMOX	4157173	-	-1.00582	0.143732	2.59827e-12	3195-50	GNLY	P22749	Granulysin	85685175	85698852	2	TRANS
cg16663369	1	OLFML2B;OLFML2B	161976337	+	-0.940878	0.134452	2.59837e-12	3195-50	GNLY	P22749	Granulysin	85685175	85698852	2	TRANS
cg25634666	11	FOLR3;FOLR3	71846788	-	-0.837108	0.119623	2.59853e-12	2579-17	MMP9	P14780	Matrix metalloproteinase-9	46008908	46016561	20	TRANS
cg03929615	5	NIPAL4;NIPAL4	156891763	+	0.693736	0.0991353	2.59891e-12	5728-60	FCRL1	Q96LA6	Fc receptor-like protein 1	157820120	157794403	1	TRANS
cg01680961	1	SPRR4;SPRR4	152943163	-	-0.87292	0.124741	2.59892e-12	3440-7	GZMA	P12544	Granzyme A	55102646	55110252	5	TRANS
cg08868213	12	ZNF385A;ZNF385A;ZNF385A	54771744	+	-1.14795	0.164043	2.599e-12	3440-7	GZMA	P12544	Granzyme A	55102646	55110252	5	TRANS
cg06833552	1	NA	169072072	-	-1.42131	0.203107	2.59915e-12	3440-7	GZMA	P12544	Granzyme A	55102646	55110252	5	TRANS
cg12377139	10	SPAG6;SPAG6	22634218	-	0.886264	0.126648	2.59926e-12	3195-50	GNLY	P22749	Granulysin	85685175	85698852	2	TRANS
cg08470588	6	NA	14758733	-	-0.742965	0.106171	2.59982e-12	2579-17	MMP9	P14780	Matrix metalloproteinase-9	46008908	46016561	20	TRANS
cg04113315	11	NA	64301328	+	-1.02761	0.146847	2.59999e-12	9545-156	GZMK	P49863	Granzyme K	55024256	55034570	5	TRANS
cg05206884	22	SYN3;SYN3	33454324	+	0.59897	0.0855941	2.60014e-12	3440-7	GZMA	P12544	Granzyme A	55102646	55110252	5	TRANS
cg23212577	16	NA	57855392	+	-1.37436	0.196398	2.60023e-12	5339-49	S100A9	P06702	Protein S100-A9	153357854	153361023	1	TRANS
cg18596031	8	SFRP1	41155147	+	-0.974274	0.139226	2.60035e-12	3440-7	GZMA	P12544	Granzyme A	55102646	55110252	5	TRANS
cg09146459	6	HLA-DMA	32921200	-	-0.769029	0.109896	2.60044e-12	5691-2	CRISPLD2	Q9H0B8	Cysteine-rich secretory protein LCCL domain-containing 2	84819985	84920768	16	TRANS
cg12642932	1	INADL	62317121	+	-0.964699	0.137858	2.60047e-12	5339-49	S100A9	P06702	Protein S100-A9	153357854	153361023	1	TRANS
cg02997962	20	C20orf26;CRNKL1;C20orf26	20036779	-	0.592912	0.0847286	2.60059e-12	3440-7	GZMA	P12544	Granzyme A	55102646	55110252	5	TRANS
cg05161305	10	NA	16158824	-	-0.96775	0.138294	2.60064e-12	3195-50	GNLY	P22749	Granulysin	85685175	85698852	2	TRANS
cg11095048	2	TMEM131	98466839	+	-0.658346	0.0940794	2.60074e-12	3195-50	GNLY	P22749	Granulysin	85685175	85698852	2	TRANS
cg20589567	1	NA	209570901	+	-0.873316	0.124799	2.60093e-12	5339-49	S100A9	P06702	Protein S100-A9	153357854	153361023	1	TRANS
cg07393523	1	NOS1AP;NOS1AP	162287733	+	-0.647944	0.0925932	2.60096e-12	5691-2	CRISPLD2	Q9H0B8	Cysteine-rich secretory protein LCCL domain-containing 2	84819985	84920768	16	TRANS
cg01878580	16	NA	23745610	-	-1.57729	0.225399	2.60105e-12	9545-156	GZMK	P49863	Granzyme K	55024256	55034570	5	TRANS
cg04666263	7	ELMO1;ELMO1;ELMO1	37324800	-	-1.14169	0.163151	2.60119e-12	5691-2	CRISPLD2	Q9H0B8	Cysteine-rich secretory protein LCCL domain-containing 2	84819985	84920768	16	TRANS
cg18827787	18	C18orf20	61817320	-	-1.20867	0.172723	2.60135e-12	3195-50	GNLY	P22749	Granulysin	85685175	85698852	2	TRANS
cg24614974	2	NA	16706962	+	-1.25747	0.179696	2.60147e-12	3195-50	GNLY	P22749	Granulysin	85685175	85698852	2	TRANS
cg00030432	7	MEPCE	100028974	+	-0.786465	0.112389	2.60147e-12	5852-6	S100A12	P80511	Protein S100-A12	153375621	153373711	1	TRANS
cg13382694	17	ZNF652;ZNF652	47440203	-	0.979848	0.140024	2.60165e-12	9545-156	GZMK	P49863	Granzyme K	55024256	55034570	5	TRANS
cg13910020	1	NA	235184122	+	-0.967893	0.138316	2.60186e-12	9545-156	GZMK	P49863	Granzyme K	55024256	55034570	5	TRANS
cg16495683	17	RARA	38464162	+	-1.1747	0.16787	2.60189e-12	5339-49	S100A9	P06702	Protein S100-A9	153357854	153361023	1	TRANS
cg13843891	1	IPO13	44423424	-	-0.870009	0.124328	2.60189e-12	5691-2	CRISPLD2	Q9H0B8	Cysteine-rich secretory protein LCCL domain-containing 2	84819985	84920768	16	TRANS
cg02462562	8	NA	60873124	+	-1.02173	0.14601	2.6023e-12	17210-2	TCL1A	P56279	T-cell leukemia/lymphoma protein 1A	95714196	95709947	14	TRANS
cg12938127	13	NA	114908785	-	0.733192	0.104777	2.60261e-12	5339-49	S100A9	P06702	Protein S100-A9	153357854	153361023	1	TRANS
cg23893346	6	NOTCH4	32169878	-	-1.40034	0.200115	2.60271e-12	3440-7	GZMA	P12544	Granzyme A	55102646	55110252	5	TRANS
cg25158396	3	USP13	179370122	-	1.03404	0.14777	2.60276e-12	9545-156	GZMK	P49863	Granzyme K	55024256	55034570	5	TRANS
cg01425249	1	KIAA0319L	35915735	+	-0.608834	0.0870055	2.60279e-12	5691-2	CRISPLD2	Q9H0B8	Cysteine-rich secretory protein LCCL domain-containing 2	84819985	84920768	16	TRANS
cg20751048	17	MIR548W	61072698	+	-0.849501	0.121398	2.60289e-12	5691-2	CRISPLD2	Q9H0B8	Cysteine-rich secretory protein LCCL domain-containing 2	84819985	84920768	16	TRANS
cg27147000	4	SCD5;SCD5	83720626	-	0.678072	0.0969001	2.60324e-12	3440-7	GZMA	P12544	Granzyme A	55102646	55110252	5	TRANS
cg00136547	6	DST;DST;DST;DST;DST;DST;DST	56507796	-	-1.16168	0.166011	2.6035e-12	9545-156	GZMK	P49863	Granzyme K	55024256	55034570	5	TRANS
cg05444742	4	NA	15923011	-	-1.36104	0.194501	2.60362e-12	3440-7	GZMA	P12544	Granzyme A	55102646	55110252	5	TRANS
cg02341590	21	NA	16780692	-	-1.34697	0.192489	2.60368e-12	9545-156	GZMK	P49863	Granzyme K	55024256	55034570	5	TRANS
cg21549401	11	NA	117881734	-	-0.814919	0.116457	2.60398e-12	2579-17	MMP9	P14780	Matrix metalloproteinase-9	46008908	46016561	20	TRANS
cg20299313	20	SLC13A3;SLC13A3	45299865	-	-1.38755	0.19829	2.60439e-12	3195-50	GNLY	P22749	Granulysin	85685175	85698852	2	TRANS
cg07993088	14	NIN;NIN;NIN;NIN	51258334	-	-0.828489	0.118397	2.60451e-12	9545-156	GZMK	P49863	Granzyme K	55024256	55034570	5	TRANS
cg04051212	7	PNPLA8;PNPLA8;PNPLA8;PNPLA8;PNPLA8;PNPLA8	108144017	-	-0.605737	0.0865639	2.60451e-12	2579-17	MMP9	P14780	Matrix metalloproteinase-9	46008908	46016561	20	TRANS
cg22813992	11	CCDC88B	64114682	-	-0.833127	0.11906	2.60461e-12	2579-17	MMP9	P14780	Matrix metalloproteinase-9	46008908	46016561	20	TRANS
cg23368299	15	RORA	61339062	+	-1.08227	0.154664	2.60463e-12	3440-7	GZMA	P12544	Granzyme A	55102646	55110252	5	TRANS
cg25388162	7	IQCE;IQCE	2648372	+	0.68354	0.0976826	2.60469e-12	3440-7	GZMA	P12544	Granzyme A	55102646	55110252	5	TRANS
cg10377921	19	BRD4;BRD4	15391946	-	-1.18746	0.169697	2.60481e-12	5691-2	CRISPLD2	Q9H0B8	Cysteine-rich secretory protein LCCL domain-containing 2	84819985	84920768	16	TRANS
cg07658438	7	NA	95958645	+	-0.854545	0.122121	2.60498e-12	3440-7	GZMA	P12544	Granzyme A	55102646	55110252	5	TRANS
cg13867915	1	ARID1A;ARID1A	27050039	+	1.09999	0.157197	2.60515e-12	3195-50	GNLY	P22749	Granulysin	85685175	85698852	2	TRANS
cg02038273	10	BNIP3	133794593	-	1.20657	0.172428	2.60521e-12	3195-50	GNLY	P22749	Granulysin	85685175	85698852	2	TRANS
cg00061575	2	RTKN;RTKN;RTKN	74667455	+	0.728917	0.104168	2.6053e-12	3195-50	GNLY	P22749	Granulysin	85685175	85698852	2	TRANS
cg01289959	17	SPECC1	19976149	-	-0.753763	0.107719	2.60535e-12	5339-49	S100A9	P06702	Protein S100-A9	153357854	153361023	1	TRANS
cg13654588	10	PRLHR	120354081	-	0.927446	0.132539	2.60546e-12	3195-50	GNLY	P22749	Granulysin	85685175	85698852	2	TRANS
cg07387038	12	HMGA2;HMGA2;HMGA2;HMGA2	66233746	+	-0.862425	0.123247	2.60549e-12	3324-51	LY9	Q9HBG7	T-lymphocyte surface antigen Ly-9	160796074	160828261	1	TRANS
cg23925201	2	NA	130001008	+	-1.37152	0.196002	2.60563e-12	3195-50	GNLY	P22749	Granulysin	85685175	85698852	2	TRANS
cg07743805	10	NA	116528581	-	1.07223	0.153231	2.60585e-12	9545-156	GZMK	P49863	Granzyme K	55024256	55034570	5	TRANS
cg02758236	11	FLI1	128562003	-	0.696957	0.0996011	2.60604e-12	3440-7	GZMA	P12544	Granzyme A	55102646	55110252	5	TRANS
cg14773106	2	PARD3B;PARD3B;PARD3B;PARD3B	206212523	+	-1.40507	0.200797	2.6062e-12	3440-7	GZMA	P12544	Granzyme A	55102646	55110252	5	TRANS
cg02648847	1	CD247;CD247	167408735	+	0.742119	0.106056	2.60642e-12	3195-50	GNLY	P22749	Granulysin	85685175	85698852	2	TRANS
cg18383690	11	NA	77012783	+	-1.14853	0.164135	2.60674e-12	3440-7	GZMA	P12544	Granzyme A	55102646	55110252	5	TRANS
cg26838015	4	NA	78072602	+	0.714191	0.102065	2.60701e-12	5339-49	S100A9	P06702	Protein S100-A9	153357854	153361023	1	TRANS
cg17752901	20	NA	42101035	+	-0.845316	0.120804	2.60712e-12	5339-49	S100A9	P06702	Protein S100-A9	153357854	153361023	1	TRANS
cg04933135	6	AGER;AGER	32150063	-	-1.48017	0.211531	2.60728e-12	4148-49	PAPPA	Q13219	Pappalysin-1	116153791	116402321	9	TRANS
cg11932029	10	LOC102723377;CDH23;CDH23;CDH23;CDH23;CDH23	73273015	+	-1.28252	0.183285	2.6074e-12	3195-50	GNLY	P22749	Granulysin	85685175	85698852	2	TRANS
cg17464820	11	SIK3	116838417	-	0.878607	0.125562	2.6074e-12	3195-50	GNLY	P22749	Granulysin	85685175	85698852	2	TRANS
cg01569875	16	SYT17	19194340	+	-1.3538	0.193472	2.60771e-12	3440-7	GZMA	P12544	Granzyme A	55102646	55110252	5	TRANS
cg14594833	3	CMTM7;CMTM7	32463113	-	1.03241	0.147543	2.60778e-12	3440-7	GZMA	P12544	Granzyme A	55102646	55110252	5	TRANS
cg15730253	11	NA	11253076	+	-1.32793	0.189776	2.60789e-12	3195-50	GNLY	P22749	Granulysin	85685175	85698852	2	TRANS
cg05432959	13	RAP2A	98088254	+	-0.663844	0.0948707	2.60842e-12	3440-7	GZMA	P12544	Granzyme A	55102646	55110252	5	TRANS
cg03884675	2	LOC105616981;B3GALT1	168725275	+	-1.08508	0.15507	2.60853e-12	3195-50	GNLY	P22749	Granulysin	85685175	85698852	2	TRANS
cg26213458	12	ANO2	5918191	-	-1.26888	0.181338	2.609e-12	9545-156	GZMK	P49863	Granzyme K	55024256	55034570	5	TRANS
cg20368294	16	WWOX;WWOX	79203277	+	0.922221	0.131796	2.60915e-12	3195-50	GNLY	P22749	Granulysin	85685175	85698852	2	TRANS
cg24547910	4	NA	100632951	+	-1.32805	0.189795	2.60938e-12	3324-51	LY9	Q9HBG7	T-lymphocyte surface antigen Ly-9	160796074	160828261	1	TRANS
cg17046415	15	ABHD2;ABHD2	89743073	+	-0.656938	0.0938846	2.60944e-12	5339-49	S100A9	P06702	Protein S100-A9	153357854	153361023	1	TRANS
cg26401541	6	NA	91078974	+	-0.69581	0.0994398	2.60945e-12	3440-7	GZMA	P12544	Granzyme A	55102646	55110252	5	TRANS
cg08904709	13	NA	110368227	-	-0.743252	0.10622	2.60964e-12	5339-49	S100A9	P06702	Protein S100-A9	153357854	153361023	1	TRANS
cg05507566	2	CRIM1	36757828	-	-0.650535	0.0929696	2.60969e-12	2579-17	MMP9	P14780	Matrix metalloproteinase-9	46008908	46016561	20	TRANS
cg20029881	12	LRP1	57545877	-	-1.45835	0.208417	2.60977e-12	3195-50	GNLY	P22749	Granulysin	85685175	85698852	2	TRANS
cg05827700	2	NA	21491858	-	-1.09956	0.157141	2.60995e-12	3440-7	GZMA	P12544	Granzyme A	55102646	55110252	5	TRANS
cg17491368	1	NA	211779938	-	-0.756919	0.108174	2.6101e-12	5339-49	S100A9	P06702	Protein S100-A9	153357854	153361023	1	TRANS
cg10627428	3	DIRC2	122514814	+	0.706504	0.100969	2.61028e-12	3195-50	GNLY	P22749	Granulysin	85685175	85698852	2	TRANS
cg23563958	18	SIGLEC15	43407719	-	0.839614	0.119992	2.61034e-12	9545-156	GZMK	P49863	Granzyme K	55024256	55034570	5	TRANS
cg21489565	5	NA	39723183	-	0.934884	0.133607	2.61043e-12	2579-17	MMP9	P14780	Matrix metalloproteinase-9	46008908	46016561	20	TRANS
cg16493584	6	SAMD3	130544832	-	0.740019	0.105759	2.61051e-12	5339-49	S100A9	P06702	Protein S100-A9	153357854	153361023	1	TRANS
cg05557110	7	NA	46218895	-	-1.39763	0.19974	2.61065e-12	3324-51	LY9	Q9HBG7	T-lymphocyte surface antigen Ly-9	160796074	160828261	1	TRANS
cg20169506	1	ATF3;ATF3;ATF3	212783154	+	0.858538	0.122697	2.6107e-12	9545-156	GZMK	P49863	Granzyme K	55024256	55034570	5	TRANS
cg03278072	22	BCR;BCR	23648762	+	-0.851643	0.121711	2.61073e-12	5691-2	CRISPLD2	Q9H0B8	Cysteine-rich secretory protein LCCL domain-containing 2	84819985	84920768	16	TRANS
cg26487852	15	NA	90369040	+	-1.02185	0.146036	2.61095e-12	5339-49	S100A9	P06702	Protein S100-A9	153357854	153361023	1	TRANS
cg18112953	20	NA	47448545	+	0.748476	0.106968	2.61108e-12	9545-156	GZMK	P49863	Granzyme K	55024256	55034570	5	TRANS
cg24404318	11	PTPRJ;PTPRJ	48053509	+	0.828538	0.11841	2.61125e-12	3195-50	GNLY	P22749	Granulysin	85685175	85698852	2	TRANS
cg00604768	12	NA	102251130	+	-0.688637	0.0984161	2.61136e-12	5339-49	S100A9	P06702	Protein S100-A9	153357854	153361023	1	TRANS
cg14398691	17	GRB7;GRB7	37895771	+	-0.775535	0.110835	2.61139e-12	5339-49	S100A9	P06702	Protein S100-A9	153357854	153361023	1	TRANS
cg25767629	14	NA	99623599	-	-1.18721	0.16967	2.61151e-12	3195-50	GNLY	P22749	Granulysin	85685175	85698852	2	TRANS
cg26666580	16	SNX29	12183835	+	0.843895	0.120605	2.61156e-12	9545-156	GZMK	P49863	Granzyme K	55024256	55034570	5	TRANS
cg19980850	9	NA	84947928	+	-0.846886	0.121033	2.61185e-12	9545-156	GZMK	P49863	Granzyme K	55024256	55034570	5	TRANS
cg03026483	17	STAT5B	40404781	-	-0.708316	0.101229	2.61192e-12	9545-156	GZMK	P49863	Granzyme K	55024256	55034570	5	TRANS
cg09021952	1	NA	172852813	-	-1.46736	0.209708	2.61194e-12	9545-156	GZMK	P49863	Granzyme K	55024256	55034570	5	TRANS
cg12958892	2	LOC101927285	59444755	+	-0.802243	0.114653	2.61214e-12	9545-156	GZMK	P49863	Granzyme K	55024256	55034570	5	TRANS
cg03526920	14	C14orf166B	77291706	-	-1.11222	0.158953	2.61222e-12	3195-50	GNLY	P22749	Granulysin	85685175	85698852	2	TRANS
cg03688134	12	PLXNC1	94566062	+	-0.672364	0.0960913	2.61257e-12	5691-2	CRISPLD2	Q9H0B8	Cysteine-rich secretory protein LCCL domain-containing 2	84819985	84920768	16	TRANS
cg23806751	3	CCDC12;CCDC12;CCDC12	46989655	+	0.697339	0.099661	2.61287e-12	17210-2	TCL1A	P56279	T-cell leukemia/lymphoma protein 1A	95714196	95709947	14	TRANS
cg05211768	15	FES;FES;FES;FES	91427848	-	0.669361	0.0956626	2.61312e-12	3324-51	LY9	Q9HBG7	T-lymphocyte surface antigen Ly-9	160796074	160828261	1	TRANS
cg26472910	13	FLT3	28673762	+	0.80202	0.114622	2.61321e-12	3440-7	GZMA	P12544	Granzyme A	55102646	55110252	5	TRANS
cg02295992	1	NA	205255619	-	1.07221	0.153237	2.61327e-12	5339-49	S100A9	P06702	Protein S100-A9	153357854	153361023	1	TRANS
cg21601845	17	GFAP;GFAP	42992976	-	-1.16531	0.166542	2.61335e-12	3440-7	GZMA	P12544	Granzyme A	55102646	55110252	5	TRANS
cg02717595	2	NA	68944746	-	-0.72427	0.103511	2.61398e-12	3440-7	GZMA	P12544	Granzyme A	55102646	55110252	5	TRANS
cg12973994	10	LRIT1	85995194	-	-0.919102	0.131356	2.61423e-12	3195-50	GNLY	P22749	Granulysin	85685175	85698852	2	TRANS
cg18266075	1	NA	43733159	+	-1.51548	0.216588	2.61424e-12	9545-156	GZMK	P49863	Granzyme K	55024256	55034570	5	TRANS
cg03533058	12	NA	52437571	-	-1.17668	0.168168	2.61431e-12	3324-51	LY9	Q9HBG7	T-lymphocyte surface antigen Ly-9	160796074	160828261	1	TRANS
cg07458761	13	NA	43061293	+	-0.687233	0.0982178	2.61435e-12	5691-2	CRISPLD2	Q9H0B8	Cysteine-rich secretory protein LCCL domain-containing 2	84819985	84920768	16	TRANS
cg20924302	14	TTC7B;TTC7B	91156070	-	-0.992393	0.141831	2.61437e-12	9545-156	GZMK	P49863	Granzyme K	55024256	55034570	5	TRANS
cg18472045	12	NA	33073651	+	-0.807664	0.115429	2.61439e-12	5339-49	S100A9	P06702	Protein S100-A9	153357854	153361023	1	TRANS
cg14538529	4	NA	23040711	+	-0.830602	0.118708	2.6146e-12	3324-51	LY9	Q9HBG7	T-lymphocyte surface antigen Ly-9	160796074	160828261	1	TRANS
cg07489433	8	LOC286114	20836100	-	-1.24281	0.17762	2.61466e-12	3324-51	LY9	Q9HBG7	T-lymphocyte surface antigen Ly-9	160796074	160828261	1	TRANS
cg16481360	6	LINC01276	41476645	-	-1.50564	0.215184	2.61525e-12	3440-7	GZMA	P12544	Granzyme A	55102646	55110252	5	TRANS
cg04901718	2	NA	16380415	+	-1.09631	0.156684	2.61565e-12	3440-7	GZMA	P12544	Granzyme A	55102646	55110252	5	TRANS
cg04225356	9	TRPM6;TRPM6;TRPM6;TRPM6	77502854	-	-0.810097	0.115778	2.61572e-12	2579-17	MMP9	P14780	Matrix metalloproteinase-9	46008908	46016561	20	TRANS
cg04913913	6	CCHCR1;CCHCR1;TCF19;TCF19;CCHCR1	31126599	-	-1.31274	0.187616	2.61612e-12	9545-156	GZMK	P49863	Granzyme K	55024256	55034570	5	TRANS
cg07593434	15	PLA2G4E	42311336	-	-1.07797	0.154063	2.61613e-12	3440-7	GZMA	P12544	Granzyme A	55102646	55110252	5	TRANS
cg08695652	5	PIK3R1	67520858	-	0.855263	0.122234	2.61636e-12	3195-50	GNLY	P22749	Granulysin	85685175	85698852	2	TRANS
cg16437202	16	SNX29	12630008	+	-0.743842	0.10631	2.6164e-12	3440-7	GZMA	P12544	Granzyme A	55102646	55110252	5	TRANS
cg02727150	12	NA	116774745	+	-0.737342	0.105381	2.61645e-12	2579-17	MMP9	P14780	Matrix metalloproteinase-9	46008908	46016561	20	TRANS
cg25405787	17	LASP1	37056278	+	-1.18784	0.169766	2.61671e-12	3440-7	GZMA	P12544	Granzyme A	55102646	55110252	5	TRANS
cg04010123	9	GAPVD1;GAPVD1;GAPVD1	128023785	+	1.04322	0.149097	2.61711e-12	9545-156	GZMK	P49863	Granzyme K	55024256	55034570	5	TRANS
cg08259950	16	KIFC3;KIFC3;KIFC3	57800930	+	-1.14592	0.163776	2.61727e-12	9545-156	GZMK	P49863	Granzyme K	55024256	55034570	5	TRANS
cg07151596	6	NA	208610	-	0.735215	0.105078	2.61771e-12	3195-50	GNLY	P22749	Granulysin	85685175	85698852	2	TRANS
cg20387329	20	NA	55710975	+	-1.34837	0.192712	2.61843e-12	3440-7	GZMA	P12544	Granzyme A	55102646	55110252	5	TRANS
cg26558625	1	NA	59397699	-	-2.09602	0.299568	2.61844e-12	5339-49	S100A9	P06702	Protein S100-A9	153357854	153361023	1	TRANS
cg16202564	8	MATN2;MATN2	98881927	+	0.868453	0.124121	2.61869e-12	3195-50	GNLY	P22749	Granulysin	85685175	85698852	2	TRANS
cg18017926	5	NKX2-5;NKX2-5;NKX2-5	172661487	-	0.945537	0.135138	2.6187e-12	3195-50	GNLY	P22749	Granulysin	85685175	85698852	2	TRANS
cg20186588	3	NA	193545238	-	-1.49743	0.214016	2.61882e-12	3195-50	GNLY	P22749	Granulysin	85685175	85698852	2	TRANS
cg00441725	11	EHF;EHF	34641527	+	1.10804	0.158364	2.61882e-12	3440-7	GZMA	P12544	Granzyme A	55102646	55110252	5	TRANS
cg03654646	2	NA	8635255	+	1.30534	0.186563	2.61884e-12	3440-7	GZMA	P12544	Granzyme A	55102646	55110252	5	TRANS
cg11664375	1	NA	203713227	+	0.792286	0.113236	2.61887e-12	9545-156	GZMK	P49863	Granzyme K	55024256	55034570	5	TRANS
cg06821460	12	ARF3	49332783	-	-1.39949	0.200019	2.61895e-12	5728-60	FCRL1	Q96LA6	Fc receptor-like protein 1	157820120	157794403	1	TRANS
cg02988984	1	NA	180579844	-	-1.77476	0.253653	2.61901e-12	9545-156	GZMK	P49863	Granzyme K	55024256	55034570	5	TRANS
cg15478184	1	OR2L3;OR2L13;OR2L13	248222871	+	-0.958286	0.136961	2.61905e-12	3324-51	LY9	Q9HBG7	T-lymphocyte surface antigen Ly-9	160796074	160828261	1	TRANS
cg17009294	2	ZEB2;ZEB2	145170417	+	-0.596586	0.085266	2.61932e-12	5691-2	CRISPLD2	Q9H0B8	Cysteine-rich secretory protein LCCL domain-containing 2	84819985	84920768	16	TRANS
cg10750619	1	NA	192757598	-	-0.853154	0.121936	2.61945e-12	5339-49	S100A9	P06702	Protein S100-A9	153357854	153361023	1	TRANS
cg25298958	6	NA	14373262	+	0.799167	0.11422	2.61969e-12	5339-49	S100A9	P06702	Protein S100-A9	153357854	153361023	1	TRANS
cg07759814	7	NA	140017659	+	1.21629	0.173836	2.61971e-12	3195-50	GNLY	P22749	Granulysin	85685175	85698852	2	TRANS
cg05305521	8	NA	126604454	+	1.22352	0.17487	2.62021e-12	5691-2	CRISPLD2	Q9H0B8	Cysteine-rich secretory protein LCCL domain-containing 2	84819985	84920768	16	TRANS
cg03294327	1	NA	150457148	-	-1.13383	0.162052	2.62032e-12	5691-2	CRISPLD2	Q9H0B8	Cysteine-rich secretory protein LCCL domain-containing 2	84819985	84920768	16	TRANS
cg01283625	10	NA	13568099	+	-0.664169	0.094926	2.62055e-12	2579-17	MMP9	P14780	Matrix metalloproteinase-9	46008908	46016561	20	TRANS
cg17510849	10	NA	112116398	-	-0.681015	0.0973339	2.62071e-12	3324-51	LY9	Q9HBG7	T-lymphocyte surface antigen Ly-9	160796074	160828261	1	TRANS
cg18022029	9	NA	137389056	-	-0.795156	0.113647	2.62077e-12	5339-49	S100A9	P06702	Protein S100-A9	153357854	153361023	1	TRANS
cg19999521	5	NA	158717864	-	0.83645	0.119549	2.62086e-12	3195-50	GNLY	P22749	Granulysin	85685175	85698852	2	TRANS
cg13255629	4	MEPE	88752660	-	-1.2313	0.175984	2.62087e-12	3195-50	GNLY	P22749	Granulysin	85685175	85698852	2	TRANS
cg17161718	6	COL11A2;COL11A2;COL11A2;COL11A2;COL11A2;COL11A2;COL11A2;COL11A2	33160156	-	0.840936	0.120191	2.62097e-12	3195-50	GNLY	P22749	Granulysin	85685175	85698852	2	TRANS
cg10902514	2	CALCRL	188211981	+	-1.06975	0.152895	2.62151e-12	3195-50	GNLY	P22749	Granulysin	85685175	85698852	2	TRANS
cg22000552	1	NA	185335631	+	-1.3642	0.19498	2.62245e-12	9545-156	GZMK	P49863	Granzyme K	55024256	55034570	5	TRANS
cg08363001	10	NA	10945277	-	-1.15203	0.164656	2.62263e-12	3324-51	LY9	Q9HBG7	T-lymphocyte surface antigen Ly-9	160796074	160828261	1	TRANS
cg21498648	1	NA	28453832	-	0.781756	0.111734	2.62298e-12	3324-51	LY9	Q9HBG7	T-lymphocyte surface antigen Ly-9	160796074	160828261	1	TRANS
cg17786042	8	NA	19125368	-	1.09764	0.156882	2.6231e-12	3195-50	GNLY	P22749	Granulysin	85685175	85698852	2	TRANS
cg24780236	7	TAS2R40	142918565	-	-1.14594	0.163786	2.62331e-12	9545-156	GZMK	P49863	Granzyme K	55024256	55034570	5	TRANS
cg06822102	14	NA	23348291	+	-0.921438	0.131699	2.6234e-12	5339-49	S100A9	P06702	Protein S100-A9	153357854	153361023	1	TRANS
cg12424298	21	PDE9A;PDE9A;PDE9A;PDE9A;PDE9A;PDE9A;PDE9A;PDE9A;PDE9A;PDE9A;PDE9A;PDE9A;PDE9A;PDE9A;PDE9A;PDE9A;PDE9A;PDE9A;PDE9A;PDE9A	44176857	+	-1.74132	0.248883	2.62353e-12	3195-50	GNLY	P22749	Granulysin	85685175	85698852	2	TRANS
cg10913077	3	ARHGEF3	57080664	-	-1.00727	0.143967	2.6236e-12	3324-51	LY9	Q9HBG7	T-lymphocyte surface antigen Ly-9	160796074	160828261	1	TRANS
cg17847724	20	PLCB1;PLCB1	8638883	+	-0.637687	0.0911432	2.62372e-12	2579-17	MMP9	P14780	Matrix metalloproteinase-9	46008908	46016561	20	TRANS
cg08916862	16	NA	22626199	-	-1.03016	0.147239	2.62384e-12	9545-156	GZMK	P49863	Granzyme K	55024256	55034570	5	TRANS
cg07304013	5	NDST1;NDST1	149925171	-	-1.5647	0.22364	2.62392e-12	3195-50	GNLY	P22749	Granulysin	85685175	85698852	2	TRANS
cg18090646	2	NA	7575450	-	-1.04523	0.149392	2.62403e-12	5339-49	S100A9	P06702	Protein S100-A9	153357854	153361023	1	TRANS
cg25955692	8	DLGAP2	1462903	+	-1.27359	0.182032	2.62411e-12	3440-7	GZMA	P12544	Granzyme A	55102646	55110252	5	TRANS
cg04560229	20	NFATC2;NFATC2;NFATC2;NFATC2;NFATC2;NFATC2;NFATC2;NFATC2	50098437	-	-0.81151	0.115988	2.62424e-12	3324-51	LY9	Q9HBG7	T-lymphocyte surface antigen Ly-9	160796074	160828261	1	TRANS
cg27545052	5	SLIT3;SLIT3	168228650	-	-1.1293	0.161409	2.62449e-12	3440-7	GZMA	P12544	Granzyme A	55102646	55110252	5	TRANS
cg04849382	15	NA	74508376	+	-1.56001	0.222971	2.62468e-12	9545-156	GZMK	P49863	Granzyme K	55024256	55034570	5	TRANS
cg12707553	9	RAB14	123947702	-	-0.684708	0.0978648	2.62503e-12	5691-2	CRISPLD2	Q9H0B8	Cysteine-rich secretory protein LCCL domain-containing 2	84819985	84920768	16	TRANS
cg22062741	8	ARHGEF10	1897075	+	-0.728746	0.104159	2.62526e-12	5691-2	CRISPLD2	Q9H0B8	Cysteine-rich secretory protein LCCL domain-containing 2	84819985	84920768	16	TRANS
cg16131944	10	NA	48441101	-	-1.72521	0.246585	2.62548e-12	3195-50	GNLY	P22749	Granulysin	85685175	85698852	2	TRANS
cg16851385	2	NA	38760707	-	-1.12737	0.161135	2.6258e-12	17210-2	TCL1A	P56279	T-cell leukemia/lymphoma protein 1A	95714196	95709947	14	TRANS
cg14552186	16	PGP	2263061	-	-0.774885	0.110754	2.62581e-12	5339-49	S100A9	P06702	Protein S100-A9	153357854	153361023	1	TRANS
cg13176235	14	TTC7B	91163190	+	-0.613506	0.0876885	2.62588e-12	5691-2	CRISPLD2	Q9H0B8	Cysteine-rich secretory protein LCCL domain-containing 2	84819985	84920768	16	TRANS
cg25724842	6	PACRG;PACRG;PACRG	163574564	+	-0.908555	0.12986	2.62605e-12	3440-7	GZMA	P12544	Granzyme A	55102646	55110252	5	TRANS
cg18124377	10	FAM107B;FAM107B;FAM107B;FAM107B;FAM107B;FAM107B;FAM107B;FAM107B;FAM107B;FAM107B	14592515	-	-1.051	0.15022	2.62626e-12	5339-49	S100A9	P06702	Protein S100-A9	153357854	153361023	1	TRANS
cg08415762	20	ATP9A	50224747	-	-1.04496	0.149357	2.62636e-12	9545-156	GZMK	P49863	Granzyme K	55024256	55034570	5	TRANS
cg23974606	6	NA	43811321	-	1.01472	0.145035	2.62637e-12	5339-49	S100A9	P06702	Protein S100-A9	153357854	153361023	1	TRANS
cg11299459	4	MTHFD2L	75023219	+	0.806661	0.115297	2.62677e-12	9545-156	GZMK	P49863	Granzyme K	55024256	55034570	5	TRANS
cg15683292	8	BLK	11350515	-	-1.0104	0.144418	2.62748e-12	6485-59	IGLL1	P15814	Immunoglobulin lambda-like polypeptide 1	23580302	23573125	22	TRANS
cg19267163	6	NKAIN2	125004984	+	-1.08511	0.155097	2.62751e-12	9545-156	GZMK	P49863	Granzyme K	55024256	55034570	5	TRANS
cg06339629	4	AADAT;AADAT	171011497	+	0.68108	0.0973483	2.62775e-12	3324-51	LY9	Q9HBG7	T-lymphocyte surface antigen Ly-9	160796074	160828261	1	TRANS
cg07394019	11	NA	61146265	+	-0.543885	0.0777389	2.62789e-12	5691-2	CRISPLD2	Q9H0B8	Cysteine-rich secretory protein LCCL domain-containing 2	84819985	84920768	16	TRANS
cg23976263	5	C5orf42	37121681	-	-0.662456	0.0946866	2.62811e-12	5339-49	S100A9	P06702	Protein S100-A9	153357854	153361023	1	TRANS
cg07816159	2	TRIP12;TRIP12;TRIP12;TRIP12	230745848	-	-0.914686	0.130739	2.62811e-12	5691-2	CRISPLD2	Q9H0B8	Cysteine-rich secretory protein LCCL domain-containing 2	84819985	84920768	16	TRANS
cg25695232	2	ALS2CR11;ALS2CR11;ALS2CR11	202397506	+	0.831716	0.118879	2.62816e-12	5339-49	S100A9	P06702	Protein S100-A9	153357854	153361023	1	TRANS
cg12705693	5	TRIP13	912860	+	-1.19273	0.170481	2.62821e-12	3195-50	GNLY	P22749	Granulysin	85685175	85698852	2	TRANS
cg14175779	3	COL6A5;COL6A5;COL6A5	130088859	+	1.05996	0.151503	2.62822e-12	5339-49	S100A9	P06702	Protein S100-A9	153357854	153361023	1	TRANS
cg10129769	1	SLC6A17	110702933	-	-1.14029	0.162985	2.62844e-12	9545-156	GZMK	P49863	Granzyme K	55024256	55034570	5	TRANS
cg17858845	4	SH3TC1	8200261	-	-0.895808	0.128041	2.62864e-12	5691-2	CRISPLD2	Q9H0B8	Cysteine-rich secretory protein LCCL domain-containing 2	84819985	84920768	16	TRANS
cg06016811	15	FBN1	48732523	-	-1.17161	0.167462	2.62874e-12	3195-50	GNLY	P22749	Granulysin	85685175	85698852	2	TRANS
cg03328369	15	NA	65487838	-	-1.04154	0.148871	2.62886e-12	3324-51	LY9	Q9HBG7	T-lymphocyte surface antigen Ly-9	160796074	160828261	1	TRANS
cg16274894	1	ALPL;ALPL;ALPL	21900848	+	0.962083	0.137514	2.62904e-12	9545-156	GZMK	P49863	Granzyme K	55024256	55034570	5	TRANS
cg20216961	22	PACSIN2;PACSIN2	43355938	+	0.759128	0.108505	2.6291e-12	9545-156	GZMK	P49863	Granzyme K	55024256	55034570	5	TRANS
cg15959052	13	NA	72866043	-	-1.79867	0.25709	2.62917e-12	9545-156	GZMK	P49863	Granzyme K	55024256	55034570	5	TRANS
cg14683125	8	TRIB1	126441383	+	0.910563	0.13015	2.62934e-12	9545-156	GZMK	P49863	Granzyme K	55024256	55034570	5	TRANS
cg00205651	10	NA	80654873	+	-1.17052	0.167307	2.6296e-12	3440-7	GZMA	P12544	Granzyme A	55102646	55110252	5	TRANS
cg05080154	18	SALL3	76739409	+	0.451097	0.0644773	2.62964e-12	9545-156	GZMK	P49863	Granzyme K	55024256	55034570	5	TRANS
cg04215638	11	GRIK4;GRIK4;GRIK4	120801810	+	-1.24156	0.177462	2.62991e-12	3440-7	GZMA	P12544	Granzyme A	55102646	55110252	5	TRANS
cg16663025	19	LOC100128675;HPN;HPN	35551663	-	-1.16922	0.167123	2.63008e-12	3440-7	GZMA	P12544	Granzyme A	55102646	55110252	5	TRANS
cg12798245	12	RAPGEF3;RAPGEF3;RAPGEF3;RAPGEF3	48152046	+	-0.635103	0.0907784	2.6302e-12	5339-49	S100A9	P06702	Protein S100-A9	153357854	153361023	1	TRANS
cg20601128	19	NA	33678249	+	-0.713007	0.101914	2.63028e-12	2579-17	MMP9	P14780	Matrix metalloproteinase-9	46008908	46016561	20	TRANS
cg06061966	11	DGKZ;DGKZ	46366643	+	1.26586	0.180936	2.6306e-12	3324-51	LY9	Q9HBG7	T-lymphocyte surface antigen Ly-9	160796074	160828261	1	TRANS
cg22992279	4	RBPJ;RBPJ;RBPJ;RBPJ	26414901	-	-0.867334	0.123973	2.63091e-12	5339-49	S100A9	P06702	Protein S100-A9	153357854	153361023	1	TRANS
cg12416878	3	UBE2E2;MIR548AC	23431400	+	-0.905664	0.129452	2.63133e-12	3324-51	LY9	Q9HBG7	T-lymphocyte surface antigen Ly-9	160796074	160828261	1	TRANS
cg22343174	12	ZNF664-FAM101A	124581576	-	-1.26693	0.18109	2.63147e-12	9545-156	GZMK	P49863	Granzyme K	55024256	55034570	5	TRANS
cg07484808	15	NA	42349336	+	0.677126	0.0967859	2.6315e-12	3440-7	GZMA	P12544	Granzyme A	55102646	55110252	5	TRANS
cg02577745	14	MIR493	101334582	+	-1.41411	0.202127	2.63155e-12	3440-7	GZMA	P12544	Granzyme A	55102646	55110252	5	TRANS
cg21218758	19	ELAVL3;ELAVL3	11591970	+	1.03052	0.147299	2.63177e-12	3440-7	GZMA	P12544	Granzyme A	55102646	55110252	5	TRANS
cg10956093	15	TRPM1;TRPM1;TRPM1	31341548	-	-0.629889	0.0900347	2.63247e-12	5339-49	S100A9	P06702	Protein S100-A9	153357854	153361023	1	TRANS
cg26980729	6	NA	105379117	-	-0.794966	0.113631	2.63251e-12	3440-7	GZMA	P12544	Granzyme A	55102646	55110252	5	TRANS
cg07883600	3	CACNA1D;CACNA1D;CACNA1D	53528162	-	0.855123	0.122229	2.63279e-12	3440-7	GZMA	P12544	Granzyme A	55102646	55110252	5	TRANS
cg13772596	10	NA	11429476	-	-1.38293	0.197673	2.63286e-12	3440-7	GZMA	P12544	Granzyme A	55102646	55110252	5	TRANS
cg04202198	11	NPAT	108032585	+	1.07423	0.153548	2.63326e-12	3195-50	GNLY	P22749	Granulysin	85685175	85698852	2	TRANS
cg13926377	4	ADD1;ADD1;ADD1;ADD1;ADD1	2899954	-	-0.670668	0.0958645	2.63368e-12	2579-17	MMP9	P14780	Matrix metalloproteinase-9	46008908	46016561	20	TRANS
cg14581803	21	FTCD;FTCD	47576844	-	-1.04001	0.148658	2.63372e-12	9545-156	GZMK	P49863	Granzyme K	55024256	55034570	5	TRANS
cg26993334	2	ANTXR1;ANTXR1;ANTXR1	69281647	+	0.838358	0.119834	2.63383e-12	5339-49	S100A9	P06702	Protein S100-A9	153357854	153361023	1	TRANS
cg04172171	3	DGKG;DGKG;DGKG	185980066	-	-1.66516	0.238016	2.63394e-12	9545-156	GZMK	P49863	Granzyme K	55024256	55034570	5	TRANS
cg19306357	8	SGK3;SGK3;C8orf44-SGK3;SGK3	67696597	-	-0.69305	0.0990644	2.63459e-12	5339-49	S100A9	P06702	Protein S100-A9	153357854	153361023	1	TRANS
cg20253556	10	NA	30712431	-	-0.842132	0.120374	2.63471e-12	5339-49	S100A9	P06702	Protein S100-A9	153357854	153361023	1	TRANS
cg11621632	10	C10orf25	45491549	+	-0.79318	0.113377	2.63476e-12	5691-2	CRISPLD2	Q9H0B8	Cysteine-rich secretory protein LCCL domain-containing 2	84819985	84920768	16	TRANS
cg24525223	7	REPIN1;REPIN1;REPIN1;REPIN1	150066887	+	1.25887	0.179944	2.63523e-12	3195-50	GNLY	P22749	Granulysin	85685175	85698852	2	TRANS
cg26289525	11	RNF121;RNF121;RNF121;RNF121	71702782	+	0.722372	0.103257	2.63617e-12	9545-156	GZMK	P49863	Granzyme K	55024256	55034570	5	TRANS
cg04534765	18	GALR1;GALR1	74962369	+	0.562209	0.080363	2.63622e-12	3195-50	GNLY	P22749	Granulysin	85685175	85698852	2	TRANS
cg24422858	5	ADAM19	156907333	-	-1.11848	0.159877	2.63625e-12	3440-7	GZMA	P12544	Granzyme A	55102646	55110252	5	TRANS
cg04857231	15	NA	42782520	+	0.771545	0.110286	2.63636e-12	3440-7	GZMA	P12544	Granzyme A	55102646	55110252	5	TRANS
cg17722002	7	NA	121940381	+	1.03752	0.148304	2.63656e-12	9545-156	GZMK	P49863	Granzyme K	55024256	55034570	5	TRANS
cg20103758	5	SLC27A6;SLC27A6	128300696	-	1.09869	0.15705	2.63671e-12	3440-7	GZMA	P12544	Granzyme A	55102646	55110252	5	TRANS
cg26704759	19	CD209;CD209;CD209;CD209;CD209;CD209;CD209;CD209	7807617	+	-0.984356	0.140706	2.63672e-12	3440-7	GZMA	P12544	Granzyme A	55102646	55110252	5	TRANS
cg06048309	21	FAM3B;FAM3B	42694459	+	-1.26637	0.181017	2.63676e-12	3440-7	GZMA	P12544	Granzyme A	55102646	55110252	5	TRANS
cg16242708	19	ZNF780A;ZNF780A;ZNF780A;ZNF780A;ZNF780A	40596726	+	-1.32428	0.189296	2.63688e-12	3440-7	GZMA	P12544	Granzyme A	55102646	55110252	5	TRANS
cg25990647	8	OPRK1;OPRK1	54164081	+	0.648619	0.0927152	2.637e-12	9545-156	GZMK	P49863	Granzyme K	55024256	55034570	5	TRANS
cg06398054	1	NA	53092881	-	-0.603212	0.0862246	2.63707e-12	2579-17	MMP9	P14780	Matrix metalloproteinase-9	46008908	46016561	20	TRANS
cg00913949	1	ESRRG	217311511	+	1.00715	0.143964	2.63709e-12	3195-50	GNLY	P22749	Granulysin	85685175	85698852	2	TRANS
cg03992611	15	SLCO3A1;SLCO3A1	92397873	-	0.987981	0.141225	2.6372e-12	9545-156	GZMK	P49863	Granzyme K	55024256	55034570	5	TRANS
cg17009807	2	LOC101927156	182003823	+	-0.83816	0.119809	2.63724e-12	9545-156	GZMK	P49863	Granzyme K	55024256	55034570	5	TRANS
cg17847724	20	PLCB1;PLCB1	8638883	+	-0.637746	0.0911612	2.63745e-12	5691-2	CRISPLD2	Q9H0B8	Cysteine-rich secretory protein LCCL domain-containing 2	84819985	84920768	16	TRANS
cg08516542	15	C2CD4B	62458215	-	-0.812689	0.116168	2.63757e-12	5339-49	S100A9	P06702	Protein S100-A9	153357854	153361023	1	TRANS
cg07525077	14	RNASE3	21359943	+	-0.665439	0.0951201	2.63792e-12	5339-49	S100A9	P06702	Protein S100-A9	153357854	153361023	1	TRANS
cg26000554	1	MOSC2	220921614	+	0.537848	0.0768819	2.63804e-12	3195-50	GNLY	P22749	Granulysin	85685175	85698852	2	TRANS
cg03957124	6	NA	37016869	+	1.01658	0.145313	2.63804e-12	5339-49	S100A9	P06702	Protein S100-A9	153357854	153361023	1	TRANS
cg21776213	3	MYLK;MYLK;MYLK;MYLK	123468966	-	-1.33608	0.190984	2.63849e-12	3440-7	GZMA	P12544	Granzyme A	55102646	55110252	5	TRANS
cg21646437	14	NA	22970571	+	0.790228	0.112958	2.63852e-12	5339-49	S100A9	P06702	Protein S100-A9	153357854	153361023	1	TRANS
cg25587069	5	SPARC;SPARC	151066484	-	0.778085	0.111223	2.63869e-12	3440-7	GZMA	P12544	Granzyme A	55102646	55110252	5	TRANS
cg01536474	3	LOC101927854;THRB;THRB;THRB;THRB	24208364	-	-0.862272	0.123257	2.6387e-12	3324-51	LY9	Q9HBG7	T-lymphocyte surface antigen Ly-9	160796074	160828261	1	TRANS
cg26868663	12	NA	90313213	-	-0.96459	0.137883	2.63878e-12	5728-60	FCRL1	Q96LA6	Fc receptor-like protein 1	157820120	157794403	1	TRANS
cg09163720	10	INPP5A	134400506	-	-0.645391	0.092255	2.63884e-12	5691-2	CRISPLD2	Q9H0B8	Cysteine-rich secretory protein LCCL domain-containing 2	84819985	84920768	16	TRANS
cg19844173	20	NA	55154779	+	-1.43592	0.205257	2.6389e-12	9545-156	GZMK	P49863	Granzyme K	55024256	55034570	5	TRANS
cg13647033	2	NA	38645840	+	-1.02158	0.146029	2.63903e-12	9545-156	GZMK	P49863	Granzyme K	55024256	55034570	5	TRANS
cg15661925	21	SAMSN1;SAMSN1;SAMSN1	15919643	-	-0.69986	0.100041	2.63926e-12	9545-156	GZMK	P49863	Granzyme K	55024256	55034570	5	TRANS
cg04639747	3	ATXN7;ATXN7	63937019	+	-0.889495	0.127149	2.6395e-12	3195-50	GNLY	P22749	Granulysin	85685175	85698852	2	TRANS
cg14007559	14	NA	50506110	+	-0.86431	0.123549	2.6396e-12	3195-50	GNLY	P22749	Granulysin	85685175	85698852	2	TRANS
cg10726449	11	SHANK2	70915830	-	-1.55447	0.222205	2.63998e-12	9545-156	GZMK	P49863	Granzyme K	55024256	55034570	5	TRANS
cg08252532	19	KLK14	51588010	-	-1.23672	0.176784	2.64006e-12	9545-156	GZMK	P49863	Granzyme K	55024256	55034570	5	TRANS
cg23671410	6	NA	52119978	-	-0.831992	0.11893	2.64036e-12	3440-7	GZMA	P12544	Granzyme A	55102646	55110252	5	TRANS
cg19798224	14	C14orf68	100789509	-	-1.10376	0.157778	2.6404e-12	3440-7	GZMA	P12544	Granzyme A	55102646	55110252	5	TRANS
cg00901982	2	NA	70257298	-	-0.676077	0.0966428	2.64065e-12	5691-2	CRISPLD2	Q9H0B8	Cysteine-rich secretory protein LCCL domain-containing 2	84819985	84920768	16	TRANS
cg19305681	10	CYP26C1	94821657	-	0.740124	0.105798	2.64077e-12	3195-50	GNLY	P22749	Granulysin	85685175	85698852	2	TRANS
cg09782912	6	NA	32116029	-	0.848417	0.121278	2.64094e-12	9545-156	GZMK	P49863	Granzyme K	55024256	55034570	5	TRANS
cg10506573	5	ANXA6;ANXA6	150521698	+	-1.04838	0.149863	2.64098e-12	9545-156	GZMK	P49863	Granzyme K	55024256	55034570	5	TRANS
cg19549830	1	SDCCAG8	243476824	-	-0.947283	0.135411	2.64144e-12	5728-60	FCRL1	Q96LA6	Fc receptor-like protein 1	157820120	157794403	1	TRANS
cg14279650	2	TCF7L1	85507363	+	-0.885755	0.126616	2.64163e-12	3195-50	GNLY	P22749	Granulysin	85685175	85698852	2	CIS
cg17703438	7	RAPGEF5;RAPGEF5	22186517	-	-0.98088	0.140214	2.64182e-12	9545-156	GZMK	P49863	Granzyme K	55024256	55034570	5	TRANS
cg22265539	20	XRN2	21342171	-	-0.609059	0.0870637	2.64208e-12	5691-2	CRISPLD2	Q9H0B8	Cysteine-rich secretory protein LCCL domain-containing 2	84819985	84920768	16	TRANS
cg19736179	14	NA	50364197	+	0.762105	0.108941	2.64226e-12	5339-49	S100A9	P06702	Protein S100-A9	153357854	153361023	1	TRANS
cg26958260	11	NA	128483332	-	-0.822846	0.117625	2.64251e-12	2579-17	MMP9	P14780	Matrix metalloproteinase-9	46008908	46016561	20	TRANS
cg10171960	2	WIPF1	175548256	-	0.969037	0.138522	2.64266e-12	3195-50	GNLY	P22749	Granulysin	85685175	85698852	2	TRANS
cg00247963	16	NA	20863151	-	-1.10611	0.158117	2.6427e-12	5691-2	CRISPLD2	Q9H0B8	Cysteine-rich secretory protein LCCL domain-containing 2	84819985	84920768	16	TRANS
cg08708227	4	MFAP3L	170953810	-	-1.0284	0.147009	2.64302e-12	9545-156	GZMK	P49863	Granzyme K	55024256	55034570	5	TRANS
cg00812557	4	TBC1D1	38073835	+	-0.774331	0.11069	2.6431e-12	2579-17	MMP9	P14780	Matrix metalloproteinase-9	46008908	46016561	20	TRANS
cg04779083	9	COL5A1;COL5A1	137617035	-	-1.13735	0.162584	2.64323e-12	3324-51	LY9	Q9HBG7	T-lymphocyte surface antigen Ly-9	160796074	160828261	1	TRANS
cg04828493	13	CARS2	111328783	-	-0.752819	0.107615	2.64331e-12	3291-30	FCER2	P06734	Low affinity immunoglobulin epsilon Fc receptor	7702146	7688758	19	TRANS
cg22080211	10	NA	31423673	+	0.782977	0.111926	2.64378e-12	3440-7	GZMA	P12544	Granzyme A	55102646	55110252	5	TRANS
cg13949073	12	LOC101927292	50317310	+	-1.08094	0.15452	2.64392e-12	3324-51	LY9	Q9HBG7	T-lymphocyte surface antigen Ly-9	160796074	160828261	1	TRANS
cg21793553	1	SPOCD1;SPOCD1;SPOCD1	32263216	-	-1.26037	0.18017	2.64407e-12	3440-7	GZMA	P12544	Granzyme A	55102646	55110252	5	TRANS
cg01712742	16	MAF;MAF;MAF	79629493	+	-0.960969	0.137371	2.64412e-12	3440-7	GZMA	P12544	Granzyme A	55102646	55110252	5	TRANS
cg24392939	3	NA	97591258	+	0.891582	0.127452	2.64424e-12	5339-49	S100A9	P06702	Protein S100-A9	153357854	153361023	1	TRANS
cg23403980	17	SMG6;SMG6	2060623	-	-0.871539	0.124588	2.6454e-12	5691-2	CRISPLD2	Q9H0B8	Cysteine-rich secretory protein LCCL domain-containing 2	84819985	84920768	16	TRANS
cg04347196	11	NA	130082226	+	-1.04925	0.149992	2.64576e-12	3440-7	GZMA	P12544	Granzyme A	55102646	55110252	5	TRANS
cg16561878	6	HCP5	31430954	+	-1.27638	0.182461	2.64592e-12	3440-7	GZMA	P12544	Granzyme A	55102646	55110252	5	TRANS
cg27147356	5	NA	71688510	+	-1.05308	0.150541	2.64606e-12	3440-7	GZMA	P12544	Granzyme A	55102646	55110252	5	TRANS
cg09726279	17	MYBBP1A;MYBBP1A	4457835	-	-1.72478	0.246561	2.64628e-12	9545-156	GZMK	P49863	Granzyme K	55024256	55034570	5	TRANS
cg20238328	14	NA	22984699	-	0.960388	0.13729	2.64654e-12	5339-49	S100A9	P06702	Protein S100-A9	153357854	153361023	1	TRANS
cg21992694	11	SLC39A13;SLC39A13	47428611	+	-0.814942	0.116498	2.64656e-12	5691-2	CRISPLD2	Q9H0B8	Cysteine-rich secretory protein LCCL domain-containing 2	84819985	84920768	16	TRANS
cg20256779	8	FSBP;RAD54B;RAD54B;RAD54B	95449369	+	0.691346	0.0988298	2.64659e-12	7968-15	CRTAM	O95727	Cytotoxic and regulatory T-cell molecule	122838500	122872643	11	TRANS
cg18558489	8	PEBP4	22604893	+	-1.65008	0.235884	2.64672e-12	9545-156	GZMK	P49863	Granzyme K	55024256	55034570	5	TRANS
cg04896632	1	SRSF4	29504270	-	-0.754909	0.107916	2.64682e-12	2579-17	MMP9	P14780	Matrix metalloproteinase-9	46008908	46016561	20	TRANS
cg16249416	5	NA	148783952	-	-0.859887	0.122924	2.64695e-12	3324-51	LY9	Q9HBG7	T-lymphocyte surface antigen Ly-9	160796074	160828261	1	TRANS
cg04777091	4	JAKMIP1	6050440	-	0.538196	0.0769368	2.64699e-12	3440-7	GZMA	P12544	Granzyme A	55102646	55110252	5	TRANS
cg05378233	2	NRXN1;NRXN1;NRXN1;NRXN1	51259239	-	0.983796	0.140637	2.64716e-12	9545-156	GZMK	P49863	Granzyme K	55024256	55034570	5	TRANS
cg22530767	14	PRKCH	61787418	-	-1.04292	0.14909	2.64754e-12	6485-59	IGLL1	P15814	Immunoglobulin lambda-like polypeptide 1	23580302	23573125	22	TRANS
cg08077942	2	USP34	61596228	-	-0.898309	0.128417	2.64781e-12	9545-156	GZMK	P49863	Granzyme K	55024256	55034570	5	TRANS
cg01649869	3	CACNA1D;CACNA1D;CACNA1D	53589239	+	-0.741476	0.105997	2.64783e-12	3195-50	GNLY	P22749	Granulysin	85685175	85698852	2	TRANS
cg25649312	2	LOC101927043;LOC101927043	47511120	+	-1.39474	0.199384	2.64803e-12	9545-156	GZMK	P49863	Granzyme K	55024256	55034570	5	TRANS
cg03193166	17	RGS9;RGS9;RGS9	63167937	+	0.932094	0.133247	2.64828e-12	9545-156	GZMK	P49863	Granzyme K	55024256	55034570	5	TRANS
cg00974809	3	NA	32635611	+	-0.807676	0.115462	2.64951e-12	2579-17	MMP9	P14780	Matrix metalloproteinase-9	46008908	46016561	20	TRANS
cg19240637	2	RNF144A	7172297	-	-1.09912	0.157126	2.64984e-12	5339-49	S100A9	P06702	Protein S100-A9	153357854	153361023	1	TRANS
cg11417788	1	OPN3	241772015	+	-0.886563	0.12674	2.64991e-12	3195-50	GNLY	P22749	Granulysin	85685175	85698852	2	TRANS
cg09417011	1	SSBP3;SSBP3;SSBP3	54842404	+	0.707821	0.101188	2.65009e-12	5339-49	S100A9	P06702	Protein S100-A9	153357854	153361023	1	TRANS
cg00251678	1	PRDM16;PRDM16	3305629	-	-1.28499	0.183698	2.65031e-12	3440-7	GZMA	P12544	Granzyme A	55102646	55110252	5	TRANS
cg24022532	11	MAML2	95745282	-	0.8326	0.119026	2.65063e-12	3195-50	GNLY	P22749	Granulysin	85685175	85698852	2	TRANS
cg05422796	18	ZFP161;ZFP161	5297381	+	-0.650805	0.0930372	2.65071e-12	5339-49	S100A9	P06702	Protein S100-A9	153357854	153361023	1	TRANS
cg19729719	1	ARHGEF11;ARHGEF11;ARHGEF11;ARHGEF11	157015052	+	0.936451	0.133873	2.65168e-12	3440-7	GZMA	P12544	Granzyme A	55102646	55110252	5	TRANS
cg19094050	5	NA	71256127	+	-1.07956	0.154331	2.65176e-12	3324-51	LY9	Q9HBG7	T-lymphocyte surface antigen Ly-9	160796074	160828261	1	TRANS
cg19365176	12	NA	116963394	+	-1.32272	0.189095	2.65239e-12	9545-156	GZMK	P49863	Granzyme K	55024256	55034570	5	TRANS
cg27298291	2	NA	17986054	-	-0.936442	0.133873	2.65245e-12	9545-156	GZMK	P49863	Granzyme K	55024256	55034570	5	TRANS
cg00186464	5	FGF1;FGF1;FGF1;FGF1;FGF1;FGF1;FGF1;FGF1;FGF1;FGF1;FGF1	142024615	+	-1.1059	0.158098	2.65256e-12	3440-7	GZMA	P12544	Granzyme A	55102646	55110252	5	TRANS
cg13977192	17	CUEDC1	55982935	+	-0.648334	0.0926854	2.65262e-12	2579-17	MMP9	P14780	Matrix metalloproteinase-9	46008908	46016561	20	TRANS
cg08926477	3	FNDC3B;FNDC3B	171918983	+	-0.849643	0.121465	2.65281e-12	2836-68	LCN2	P80188	Neutrophil gelatinase-associated lipocalin	128149071	128153453	9	TRANS
cg08360820	10	USP6NL	11652640	+	-0.626212	0.0895229	2.65281e-12	5339-49	S100A9	P06702	Protein S100-A9	153357854	153361023	1	TRANS
cg01405767	17	SMIM6;SMIM6;RECQL5	73642700	-	-1.18112	0.168853	2.65297e-12	5339-49	S100A9	P06702	Protein S100-A9	153357854	153361023	1	TRANS
cg06960700	6	RPS6KA2	167167603	-	0.913617	0.130611	2.65323e-12	5339-49	S100A9	P06702	Protein S100-A9	153357854	153361023	1	TRANS
cg26983371	15	NA	57657039	+	0.667887	0.0954816	2.65392e-12	3195-50	GNLY	P22749	Granulysin	85685175	85698852	2	TRANS
cg16637243	5	NA	10537510	-	0.875053	0.125098	2.65394e-12	3440-7	GZMA	P12544	Granzyme A	55102646	55110252	5	TRANS
cg25780687	2	BAZ2B	160563271	+	-0.591459	0.0845554	2.65401e-12	2579-17	MMP9	P14780	Matrix metalloproteinase-9	46008908	46016561	20	TRANS
cg04450973	22	NA	32739951	-	-0.914728	0.130771	2.65431e-12	3440-7	GZMA	P12544	Granzyme A	55102646	55110252	5	TRANS
cg10641714	5	MGC42105	43193681	+	0.910935	0.130228	2.65453e-12	9545-156	GZMK	P49863	Granzyme K	55024256	55034570	5	TRANS
cg03998348	15	TMCO5A	38227285	+	-1.29105	0.184571	2.65453e-12	9545-156	GZMK	P49863	Granzyme K	55024256	55034570	5	TRANS
cg09444379	3	NXPE3;NXPE3	101503735	+	0.960589	0.137327	2.65462e-12	9545-156	GZMK	P49863	Granzyme K	55024256	55034570	5	TRANS
cg26108329	1	DHDDS;HMGN2;DHDDS	26797585	+	-1.2283	0.1756	2.65466e-12	5339-49	S100A9	P06702	Protein S100-A9	153357854	153361023	1	TRANS
cg08969825	10	NA	71426878	+	-1.55725	0.222627	2.65474e-12	9545-156	GZMK	P49863	Granzyme K	55024256	55034570	5	TRANS
cg23967554	10	PSD	104170222	+	0.825947	0.118079	2.65477e-12	3195-50	GNLY	P22749	Granulysin	85685175	85698852	2	TRANS
cg00070771	1	C1orf127	11007936	-	-1.03223	0.147569	2.65494e-12	3324-51	LY9	Q9HBG7	T-lymphocyte surface antigen Ly-9	160796074	160828261	1	TRANS
cg25985583	7	SNX10	26404716	-	0.869787	0.124346	2.65502e-12	3195-50	GNLY	P22749	Granulysin	85685175	85698852	2	TRANS
cg01790320	3	LINC00620	13731250	-	-1.07053	0.153045	2.65525e-12	3324-51	LY9	Q9HBG7	T-lymphocyte surface antigen Ly-9	160796074	160828261	1	TRANS
cg03446460	19	C19orf44;C19orf44	16625705	-	-1.45585	0.208132	2.65543e-12	3195-50	GNLY	P22749	Granulysin	85685175	85698852	2	TRANS
cg12720670	7	CUX1;CUX1;CUX1;CUX1;CUX1;CUX1;CUX1	101688863	+	0.656279	0.0938237	2.65616e-12	9545-156	GZMK	P49863	Granzyme K	55024256	55034570	5	TRANS
cg08575699	14	EVL	100546923	+	0.998805	0.142792	2.65625e-12	5339-49	S100A9	P06702	Protein S100-A9	153357854	153361023	1	TRANS
cg11679014	22	TRIOBP	38092719	-	0.603606	0.0862935	2.65634e-12	9545-156	GZMK	P49863	Granzyme K	55024256	55034570	5	TRANS
cg16160450	17	NA	2680317	-	0.948217	0.135561	2.65686e-12	3195-50	GNLY	P22749	Granulysin	85685175	85698852	2	TRANS
cg12976582	3	HYAL2;HYAL2	50359583	-	-1.03924	0.148574	2.65695e-12	5339-49	S100A9	P06702	Protein S100-A9	153357854	153361023	1	TRANS
cg14531564	1	SDF4;SDF4	1154853	-	-0.643066	0.0919354	2.6571e-12	3195-50	GNLY	P22749	Granulysin	85685175	85698852	2	TRANS
cg03648155	10	PPIF	81106771	-	-1.42474	0.203689	2.65849e-12	3440-7	GZMA	P12544	Granzyme A	55102646	55110252	5	TRANS
cg02937656	5	NA	173116435	-	-0.730475	0.104433	2.65868e-12	5691-2	CRISPLD2	Q9H0B8	Cysteine-rich secretory protein LCCL domain-containing 2	84819985	84920768	16	TRANS
cg17421833	12	VPS37B	123365606	+	0.697053	0.0996548	2.65873e-12	9545-156	GZMK	P49863	Granzyme K	55024256	55034570	5	TRANS
cg13667932	2	HECW2	197395659	-	-0.925414	0.132303	2.65883e-12	3195-50	GNLY	P22749	Granulysin	85685175	85698852	2	TRANS
cg13843891	1	IPO13	44423424	-	-0.869552	0.124316	2.65884e-12	2579-17	MMP9	P14780	Matrix metalloproteinase-9	46008908	46016561	20	TRANS
cg00771685	22	MICAL3;MICAL3	18314866	+	-0.81595	0.116653	2.65885e-12	2579-17	MMP9	P14780	Matrix metalloproteinase-9	46008908	46016561	20	TRANS
cg09077126	10	NPFFR1	72015695	+	0.539242	0.0770932	2.6589e-12	3324-51	LY9	Q9HBG7	T-lymphocyte surface antigen Ly-9	160796074	160828261	1	TRANS
cg21321611	4	UGDH;UGDH;UGDH;MIR1273H;UGDH-AS1	39530047	-	0.732602	0.104738	2.65918e-12	3440-7	GZMA	P12544	Granzyme A	55102646	55110252	5	TRANS
cg23809464	9	NA	108439115	-	-1.49047	0.213088	2.65941e-12	9545-156	GZMK	P49863	Granzyme K	55024256	55034570	5	TRANS
cg03094121	2	NA	7906757	-	-1.38104	0.197443	2.65941e-12	3440-7	GZMA	P12544	Granzyme A	55102646	55110252	5	TRANS
cg01673185	9	NAIF1	130823837	+	0.962509	0.137608	2.66021e-12	3440-7	GZMA	P12544	Granzyme A	55102646	55110252	5	TRANS
cg07637915	8	MTMR7	17207035	-	-1.3612	0.194607	2.6603e-12	3324-51	LY9	Q9HBG7	T-lymphocyte surface antigen Ly-9	160796074	160828261	1	TRANS
cg13810485	5	PDE4D;PDE4D;PDE4D;PDE4D;PDE4D;PDE4D	58440035	+	-0.872373	0.124721	2.6605e-12	3324-51	LY9	Q9HBG7	T-lymphocyte surface antigen Ly-9	160796074	160828261	1	TRANS
cg04546473	10	CCSER2;CCSER2;CCSER2	86096789	+	-1.51498	0.216594	2.66052e-12	4148-49	PAPPA	Q13219	Pappalysin-1	116153791	116402321	9	TRANS
cg12155963	7	GIMAP8	150147553	+	0.959773	0.137217	2.66062e-12	17210-2	TCL1A	P56279	T-cell leukemia/lymphoma protein 1A	95714196	95709947	14	TRANS
cg08946644	6	TRAF3IP2-AS1;TRAF3IP2-AS1;TRAF3IP2-AS1	111855700	+	-0.58048	0.0829903	2.66094e-12	5691-2	CRISPLD2	Q9H0B8	Cysteine-rich secretory protein LCCL domain-containing 2	84819985	84920768	16	TRANS
cg27518170	12	RASSF3;RASSF3	65049106	+	-0.788017	0.112661	2.6611e-12	5339-49	S100A9	P06702	Protein S100-A9	153357854	153361023	1	TRANS
cg18802773	2	TSSC1	3360115	+	-0.889372	0.127152	2.66114e-12	5691-2	CRISPLD2	Q9H0B8	Cysteine-rich secretory protein LCCL domain-containing 2	84819985	84920768	16	TRANS
cg06506094	7	KMT2E;KMT2E	104661757	-	-0.578798	0.08275	2.66143e-12	2579-17	MMP9	P14780	Matrix metalloproteinase-9	46008908	46016561	20	TRANS
cg26554902	13	TEX30;TEX30;TEX30;TEX30	103423896	-	-0.592462	0.0847037	2.66158e-12	5339-49	S100A9	P06702	Protein S100-A9	153357854	153361023	1	TRANS
cg17207806	7	CLDN15;CLDN15;CLDN15;CLDN15	100881098	-	1.00892	0.144245	2.66167e-12	3324-51	LY9	Q9HBG7	T-lymphocyte surface antigen Ly-9	160796074	160828261	1	TRANS
cg25330005	4	MMRN1	90819638	+	-0.722391	0.10328	2.66181e-12	5339-49	S100A9	P06702	Protein S100-A9	153357854	153361023	1	TRANS
cg26735135	7	CDK14	90224886	-	-1.51867	0.217123	2.66181e-12	5339-49	S100A9	P06702	Protein S100-A9	153357854	153361023	1	TRANS
cg03064592	6	COL21A1	56112415	-	0.93173	0.133209	2.66185e-12	3440-7	GZMA	P12544	Granzyme A	55102646	55110252	5	TRANS
cg22820233	19	FCAR;FCAR;FCAR;FCAR;FCAR;FCAR;FCAR;FCAR;FCAR;FCAR;FCAR;FCAR;FCAR;FCAR;FCAR;FCAR;FCAR;FCAR	55385581	+	-0.60184	0.0860445	2.66185e-12	5691-2	CRISPLD2	Q9H0B8	Cysteine-rich secretory protein LCCL domain-containing 2	84819985	84920768	16	TRANS
cg09589182	14	L2HGDH	50770648	+	-0.6004	0.0858387	2.66186e-12	2579-17	MMP9	P14780	Matrix metalloproteinase-9	46008908	46016561	20	TRANS
cg10732134	11	NA	85925607	-	-1.14653	0.163919	2.66196e-12	3324-51	LY9	Q9HBG7	T-lymphocyte surface antigen Ly-9	160796074	160828261	1	TRANS
cg05108031	11	NA	17743840	+	0.916449	0.131024	2.66205e-12	9545-156	GZMK	P49863	Granzyme K	55024256	55034570	5	TRANS
cg26106365	19	SIPA1L3	38530902	+	-0.814877	0.116503	2.66222e-12	9545-156	GZMK	P49863	Granzyme K	55024256	55034570	5	TRANS
cg09760210	2	MYO1B;MYO1B;MYO1B	192289158	+	-0.86867	0.124194	2.66229e-12	3440-7	GZMA	P12544	Granzyme A	55102646	55110252	5	TRANS
cg13815970	5	RAI14;RAI14;RAI14;RAI14;RAI14;RAI14	34719208	-	-1.02303	0.146263	2.66243e-12	3440-7	GZMA	P12544	Granzyme A	55102646	55110252	5	TRANS
cg21877714	3	IMPDH2	49062914	+	-1.94677	0.278329	2.66259e-12	9545-156	GZMK	P49863	Granzyme K	55024256	55034570	5	TRANS
cg14014799	10	COMMD3	22606053	-	-0.828431	0.118441	2.66272e-12	5339-49	S100A9	P06702	Protein S100-A9	153357854	153361023	1	TRANS
cg24838764	3	SEMA5B	122720612	+	-0.892864	0.127653	2.663e-12	3440-7	GZMA	P12544	Granzyme A	55102646	55110252	5	TRANS
cg14133604	6	NA	138699088	-	-1.28364	0.183523	2.66313e-12	9545-156	GZMK	P49863	Granzyme K	55024256	55034570	5	TRANS
cg03857198	3	NA	152927597	+	-0.676238	0.0966821	2.66317e-12	5691-2	CRISPLD2	Q9H0B8	Cysteine-rich secretory protein LCCL domain-containing 2	84819985	84920768	16	TRANS
cg02509009	4	NA	78226903	+	-0.826397	0.11815	2.6632e-12	3324-51	LY9	Q9HBG7	T-lymphocyte surface antigen Ly-9	160796074	160828261	1	TRANS
cg25757115	1	NA	46913787	+	0.5914	0.084553	2.6633e-12	9545-156	GZMK	P49863	Granzyme K	55024256	55034570	5	TRANS
cg24044501	10	NA	72056549	-	-0.817378	0.116862	2.66378e-12	5339-49	S100A9	P06702	Protein S100-A9	153357854	153361023	1	TRANS
cg15790018	5	SLC36A3;SLC36A3	150674946	-	-0.676216	0.0966796	2.66391e-12	5691-2	CRISPLD2	Q9H0B8	Cysteine-rich secretory protein LCCL domain-containing 2	84819985	84920768	16	TRANS
cg07013421	4	NA	40365485	-	-0.903755	0.129211	2.66395e-12	9545-156	GZMK	P49863	Granzyme K	55024256	55034570	5	TRANS
cg22535089	13	TMCO3	114184462	-	-0.615751	0.0880349	2.66401e-12	2579-17	MMP9	P14780	Matrix metalloproteinase-9	46008908	46016561	20	TRANS
cg25010677	17	DHRS7B	21044489	+	-0.641397	0.0917016	2.66404e-12	13671-40	ELANE	P08246	Neutrophil elastase	851006	856290	19	TRANS
cg10253929	19	LTBP4;LTBP4;LTBP4	41106155	+	0.748622	0.107032	2.66406e-12	3440-7	GZMA	P12544	Granzyme A	55102646	55110252	5	TRANS
cg20171999	8	NA	67343066	-	-0.823095	0.117679	2.66422e-12	3440-7	GZMA	P12544	Granzyme A	55102646	55110252	5	TRANS
cg24735038	11	NR1H3;NR1H3;NR1H3	47276071	+	-1.32239	0.189064	2.66427e-12	5339-49	S100A9	P06702	Protein S100-A9	153357854	153361023	1	TRANS
cg04680283	4	GLRA3;GLRA3	175603184	+	-1.06174	0.1518	2.66439e-12	3440-7	GZMA	P12544	Granzyme A	55102646	55110252	5	TRANS
cg08515470	9	NA	35001415	+	-1.35513	0.193746	2.66479e-12	3440-7	GZMA	P12544	Granzyme A	55102646	55110252	5	TRANS
cg22300839	1	COL16A1	32169770	-	0.506913	0.0724747	2.66491e-12	3324-51	LY9	Q9HBG7	T-lymphocyte surface antigen Ly-9	160796074	160828261	1	TRANS
cg01468452	17	KIF18B;KIF18B	43024214	-	-0.946666	0.135347	2.66506e-12	9545-156	GZMK	P49863	Granzyme K	55024256	55034570	5	TRANS
cg27458033	14	SIPA1L1;SIPA1L1	72021237	-	0.722847	0.103347	2.6651e-12	6485-59	IGLL1	P15814	Immunoglobulin lambda-like polypeptide 1	23580302	23573125	22	TRANS
cg15690542	1	PIP5K1A;PIP5K1A;PIP5K1A;PIP5K1A	151172905	+	-1.11838	0.159898	2.66521e-12	3440-7	GZMA	P12544	Granzyme A	55102646	55110252	5	TRANS
cg25717919	1	ESPNP	17043422	+	-1.1693	0.167178	2.66525e-12	3195-50	GNLY	P22749	Granulysin	85685175	85698852	2	TRANS
cg01491871	6	STK38;STK38	36483082	-	-1.05584	0.150957	2.6653e-12	9545-156	GZMK	P49863	Granzyme K	55024256	55034570	5	TRANS
cg05761278	1	NA	93493981	-	-0.830538	0.118745	2.66539e-12	9545-156	GZMK	P49863	Granzyme K	55024256	55034570	5	TRANS
cg01663016	5	SLIT3;SLIT3	168727752	-	0.759073	0.108527	2.66571e-12	3195-50	GNLY	P22749	Granulysin	85685175	85698852	2	TRANS
cg24837355	2	NA	128146474	-	-0.683015	0.0976531	2.66578e-12	5339-49	S100A9	P06702	Protein S100-A9	153357854	153361023	1	TRANS
cg00496377	1	NA	221245083	+	-1.06932	0.152884	2.66587e-12	3440-7	GZMA	P12544	Granzyme A	55102646	55110252	5	TRANS
cg12624850	19	RAB8A	16231013	-	-1.49358	0.213543	2.6659e-12	3440-7	GZMA	P12544	Granzyme A	55102646	55110252	5	TRANS
cg03263618	7	CALN1;CALN1	71802574	-	0.767955	0.109797	2.66602e-12	3195-50	GNLY	P22749	Granulysin	85685175	85698852	2	TRANS
cg21072040	6	NA	135035558	-	-0.670979	0.0959326	2.66637e-12	5691-2	CRISPLD2	Q9H0B8	Cysteine-rich secretory protein LCCL domain-containing 2	84819985	84920768	16	TRANS
cg17571559	3	HRH1;HRH1;HRH1	11267525	+	-0.706463	0.101006	2.66672e-12	2579-17	MMP9	P14780	Matrix metalloproteinase-9	46008908	46016561	20	TRANS
cg08538976	1	ALDH4A1;ALDH4A1	19229774	-	1.01991	0.145821	2.66685e-12	9545-156	GZMK	P49863	Granzyme K	55024256	55034570	5	TRANS
cg02528630	8	NA	101512608	-	-0.797752	0.114058	2.66698e-12	3440-7	GZMA	P12544	Granzyme A	55102646	55110252	5	TRANS
cg12249234	17	KSR1	25867613	-	-0.684834	0.097914	2.66708e-12	5691-2	CRISPLD2	Q9H0B8	Cysteine-rich secretory protein LCCL domain-containing 2	84819985	84920768	16	TRANS
cg14613594	20	SIRPA;SIRPA;SIRPA	1878646	-	-0.944963	0.135106	2.66736e-12	2579-17	MMP9	P14780	Matrix metalloproteinase-9	46008908	46016561	20	TRANS
cg00576097	3	NA	187165413	-	-1.35309	0.193458	2.6674e-12	3195-50	GNLY	P22749	Granulysin	85685175	85698852	2	TRANS
cg11763337	17	TMEM104	72833123	-	-1.11553	0.159493	2.66746e-12	3195-50	GNLY	P22749	Granulysin	85685175	85698852	2	TRANS
cg22101304	22	NA	23763821	+	-0.598077	0.0855102	2.66755e-12	2579-17	MMP9	P14780	Matrix metalloproteinase-9	46008908	46016561	20	TRANS
cg18236862	12	LOC116437	131651239	+	-1.19654	0.171077	2.66797e-12	3440-7	GZMA	P12544	Granzyme A	55102646	55110252	5	TRANS
cg17408087	5	BHMT2	78369355	-	-1.0519	0.150397	2.6683e-12	9545-156	GZMK	P49863	Granzyme K	55024256	55034570	5	TRANS
cg10278552	16	LOC283867	65406965	-	-0.818794	0.117068	2.66836e-12	5339-49	S100A9	P06702	Protein S100-A9	153357854	153361023	1	TRANS
cg24047057	17	NA	29891563	+	-0.986048	0.140982	2.66842e-12	3195-50	GNLY	P22749	Granulysin	85685175	85698852	2	TRANS
cg12566890	5	ADCY2	7494531	-	-1.45223	0.207635	2.66845e-12	9545-156	GZMK	P49863	Granzyme K	55024256	55034570	5	TRANS
cg23539114	21	MIR99AHG;MIR99AHG;MIR99AHG;MIR99AHG	17566730	+	0.965525	0.138047	2.66862e-12	9545-156	GZMK	P49863	Granzyme K	55024256	55034570	5	TRANS
cg10849368	14	NA	54719142	-	-1.01921	0.145724	2.66904e-12	3195-50	GNLY	P22749	Granulysin	85685175	85698852	2	TRANS
cg07124650	5	LINC01340	96891229	+	-0.851054	0.121681	2.66913e-12	3324-51	LY9	Q9HBG7	T-lymphocyte surface antigen Ly-9	160796074	160828261	1	TRANS
cg15635485	14	NA	106331018	+	0.86214	0.123267	2.66952e-12	9545-156	GZMK	P49863	Granzyme K	55024256	55034570	5	TRANS
cg14071202	8	ZNF704	81680143	-	-1.07691	0.153974	2.66973e-12	3195-50	GNLY	P22749	Granulysin	85685175	85698852	2	TRANS
cg02913714	8	KAT6A;KAT6A	41862894	+	0.790013	0.112954	2.66982e-12	3195-50	GNLY	P22749	Granulysin	85685175	85698852	2	TRANS
cg10047041	12	NA	3446781	+	-1.03948	0.148623	2.66989e-12	3440-7	GZMA	P12544	Granzyme A	55102646	55110252	5	TRANS
cg07340707	1	NTNG1;NTNG1;NTNG1	107682574	-	0.747068	0.106814	2.66998e-12	3195-50	GNLY	P22749	Granulysin	85685175	85698852	2	TRANS
cg10251622	12	PDZRN4	41686881	+	-1.04547	0.14948	2.67005e-12	3324-51	LY9	Q9HBG7	T-lymphocyte surface antigen Ly-9	160796074	160828261	1	TRANS
cg16573636	11	NAV2;NAV2;NAV2;NAV2	19917499	-	-1.37261	0.196253	2.67017e-12	9545-156	GZMK	P49863	Granzyme K	55024256	55034570	5	TRANS
cg03603866	13	NA	107027625	+	-1.26977	0.18155	2.67023e-12	3440-7	GZMA	P12544	Granzyme A	55102646	55110252	5	TRANS
cg25935014	12	C12orf42;C12orf42	103889042	+	0.775948	0.110944	2.67024e-12	3195-50	GNLY	P22749	Granulysin	85685175	85698852	2	TRANS
cg02275530	17	BCAS3;BCAS3	59328313	+	-0.821597	0.117471	2.67054e-12	2579-17	MMP9	P14780	Matrix metalloproteinase-9	46008908	46016561	20	TRANS
cg12358814	1	KANK4	62731770	+	-0.661347	0.0945586	2.67068e-12	5339-49	S100A9	P06702	Protein S100-A9	153357854	153361023	1	TRANS
cg06809544	7	MAGI2	79081666	-	0.51301	0.0733496	2.6708e-12	3324-51	LY9	Q9HBG7	T-lymphocyte surface antigen Ly-9	160796074	160828261	1	TRANS
cg27487931	16	C16orf89;C16orf89	5115713	+	-1.06029	0.151599	2.67091e-12	3195-50	GNLY	P22749	Granulysin	85685175	85698852	2	TRANS
cg24134392	3	WWTR1;WWTR1;WWTR1	149241941	+	-0.803694	0.114911	2.67101e-12	2579-17	MMP9	P14780	Matrix metalloproteinase-9	46008908	46016561	20	TRANS
cg01618851	19	CD209;CD209;CD209;CD209;CD209;CD209;CD209;CD209	7812265	-	-1.85188	0.26478	2.67103e-12	3440-7	GZMA	P12544	Granzyme A	55102646	55110252	5	TRANS
cg08734241	17	DNAH17	76560794	+	-1.13935	0.162904	2.67103e-12	3440-7	GZMA	P12544	Granzyme A	55102646	55110252	5	TRANS
cg03564543	17	NA	71170480	-	-0.921287	0.131725	2.67112e-12	3440-7	GZMA	P12544	Granzyme A	55102646	55110252	5	TRANS
cg04857231	15	NA	42782520	+	0.76417	0.10926	2.67116e-12	3195-50	GNLY	P22749	Granulysin	85685175	85698852	2	TRANS
cg08006727	9	RNF183	116061614	-	-0.929415	0.132887	2.67116e-12	3440-7	GZMA	P12544	Granzyme A	55102646	55110252	5	TRANS
cg23173258	9	NA	83650002	-	-1.00025	0.143015	2.67127e-12	9545-156	GZMK	P49863	Granzyme K	55024256	55034570	5	TRANS
cg10245967	1	NA	46966189	-	-1.41414	0.202193	2.6714e-12	9545-156	GZMK	P49863	Granzyme K	55024256	55034570	5	TRANS
cg08403778	10	MYOF;MYOF	95076544	-	-1.22697	0.175432	2.67188e-12	9545-156	GZMK	P49863	Granzyme K	55024256	55034570	5	TRANS
cg25850808	6	CD109;CD109;CD109	74405048	+	0.979864	0.140101	2.67196e-12	3195-50	GNLY	P22749	Granulysin	85685175	85698852	2	TRANS
cg19420817	11	LDLRAD3;LDLRAD3;LDLRAD3	35992808	+	-1.04572	0.149517	2.67228e-12	3324-51	LY9	Q9HBG7	T-lymphocyte surface antigen Ly-9	160796074	160828261	1	TRANS
cg06376161	17	NA	42299852	+	0.844505	0.120748	2.67231e-12	9545-156	GZMK	P49863	Granzyme K	55024256	55034570	5	TRANS
cg11763337	17	TMEM104	72833123	-	-1.13421	0.16217	2.67235e-12	9545-156	GZMK	P49863	Granzyme K	55024256	55034570	5	TRANS
cg17062829	4	NA	147558089	+	0.951727	0.136079	2.67246e-12	9545-156	GZMK	P49863	Granzyme K	55024256	55034570	5	TRANS
cg24508861	2	NA	202791506	+	-1.023	0.146269	2.67247e-12	3195-50	GNLY	P22749	Granulysin	85685175	85698852	2	TRANS
cg11600227	2	SP110;SP110;SP110;SP110	231069895	+	-0.766539	0.1096	2.67271e-12	2579-17	MMP9	P14780	Matrix metalloproteinase-9	46008908	46016561	20	TRANS
cg09022808	22	GAL3ST1;GAL3ST1	30960857	+	-1.2882	0.184189	2.67295e-12	3195-50	GNLY	P22749	Granulysin	85685175	85698852	2	TRANS
cg03998348	15	TMCO5A	38227285	+	-1.28451	0.183661	2.67312e-12	3195-50	GNLY	P22749	Granulysin	85685175	85698852	2	TRANS
cg02091275	1	CD247;CD247	167469123	+	0.64546	0.0922887	2.67318e-12	2579-17	MMP9	P14780	Matrix metalloproteinase-9	46008908	46016561	20	TRANS
cg06485774	1	FAM129A	184859325	-	0.738414	0.10558	2.67325e-12	5339-49	S100A9	P06702	Protein S100-A9	153357854	153361023	1	TRANS
cg23179119	13	NA	30962973	+	-0.625741	0.0894697	2.67383e-12	2579-17	MMP9	P14780	Matrix metalloproteinase-9	46008908	46016561	20	TRANS
cg10824489	11	PLEKHA7	16878398	+	-0.821714	0.117491	2.67394e-12	3195-50	GNLY	P22749	Granulysin	85685175	85698852	2	TRANS
cg23939846	6	NA	3585854	-	-0.899626	0.128631	2.67438e-12	3324-51	LY9	Q9HBG7	T-lymphocyte surface antigen Ly-9	160796074	160828261	1	TRANS
cg03622758	3	ZDHHC3;ZDHHC3	44961861	+	-1.30138	0.186075	2.67452e-12	5339-49	S100A9	P06702	Protein S100-A9	153357854	153361023	1	TRANS
cg07001359	19	ARRDC5	4895854	-	-0.910058	0.130123	2.67453e-12	2579-17	MMP9	P14780	Matrix metalloproteinase-9	46008908	46016561	20	TRANS
cg06034255	10	CHST15	125806958	-	-1.03842	0.148476	2.67454e-12	3440-7	GZMA	P12544	Granzyme A	55102646	55110252	5	TRANS
cg12064913	5	EBF1;EBF1;EBF1	158208089	-	-0.725555	0.103742	2.67469e-12	3440-7	GZMA	P12544	Granzyme A	55102646	55110252	5	TRANS
cg00764582	12	EP400	132464955	+	-1.5667	0.224013	2.67488e-12	4148-49	PAPPA	Q13219	Pappalysin-1	116153791	116402321	9	TRANS
cg25211289	9	ABCA1	107613530	-	-1.16716	0.166884	2.67529e-12	3195-50	GNLY	P22749	Granulysin	85685175	85698852	2	TRANS
cg04918175	1	PODN	53527424	+	0.71858	0.102745	2.6756e-12	3195-50	GNLY	P22749	Granulysin	85685175	85698852	2	TRANS
cg07436074	6	PARK2;PARK2;PARK2	162071140	-	-1.17115	0.167457	2.67666e-12	9545-156	GZMK	P49863	Granzyme K	55024256	55034570	5	TRANS
cg07323399	4	SOD3	24800823	+	-1.10942	0.158631	2.67698e-12	3195-50	GNLY	P22749	Granulysin	85685175	85698852	2	TRANS
cg09350341	16	MMP2;MMP2	55514378	-	0.98949	0.141483	2.67721e-12	9545-156	GZMK	P49863	Granzyme K	55024256	55034570	5	TRANS
cg19279313	6	DAAM2;DAAM2	39760077	-	0.797876	0.114085	2.67725e-12	9545-156	GZMK	P49863	Granzyme K	55024256	55034570	5	TRANS
cg19714737	11	NA	94880976	+	-0.885783	0.126654	2.67737e-12	5339-49	S100A9	P06702	Protein S100-A9	153357854	153361023	1	TRANS
cg18748972	2	NA	45490451	-	1.07268	0.153379	2.67763e-12	3195-50	GNLY	P22749	Granulysin	85685175	85698852	2	TRANS
cg05460647	10	NA	121464085	+	-1.02663	0.146794	2.67766e-12	3324-51	LY9	Q9HBG7	T-lymphocyte surface antigen Ly-9	160796074	160828261	1	TRANS
cg25646701	2	NA	121443256	+	1.06623	0.152456	2.67771e-12	5339-49	S100A9	P06702	Protein S100-A9	153357854	153361023	1	TRANS
cg03180819	2	SCN3A;SCN3A;SCN3A	166061599	-	-1.10322	0.157745	2.67783e-12	3440-7	GZMA	P12544	Granzyme A	55102646	55110252	5	TRANS
cg20024250	1	FNBP1L;FNBP1L;FNBP1L	93984783	-	-0.639069	0.0913782	2.67787e-12	3195-50	GNLY	P22749	Granulysin	85685175	85698852	2	TRANS
cg10113951	5	MAML1	179200573	+	-1.33731	0.191217	2.67787e-12	4148-49	PAPPA	Q13219	Pappalysin-1	116153791	116402321	9	TRANS
cg15865690	17	SDK2	71494083	-	-1.26984	0.18157	2.67808e-12	3195-50	GNLY	P22749	Granulysin	85685175	85698852	2	TRANS
cg00310940	1	SLC2A5;SLC2A5;SLC2A5;SLC2A5;SLC2A5	9129648	+	0.829252	0.118572	2.67826e-12	3440-7	GZMA	P12544	Granzyme A	55102646	55110252	5	TRANS
cg19279313	6	DAAM2;DAAM2	39760077	-	0.784425	0.112163	2.67853e-12	3195-50	GNLY	P22749	Granulysin	85685175	85698852	2	TRANS
cg26732268	20	LINC00261	22558495	+	0.919049	0.131412	2.67861e-12	3195-50	GNLY	P22749	Granulysin	85685175	85698852	2	TRANS
cg19689368	7	FAM180A	135433610	-	-1.00703	0.143992	2.67861e-12	3324-51	LY9	Q9HBG7	T-lymphocyte surface antigen Ly-9	160796074	160828261	1	TRANS
cg22530278	8	NA	37391824	-	-1.31281	0.187716	2.6793e-12	3440-7	GZMA	P12544	Granzyme A	55102646	55110252	5	TRANS
cg07217954	7	C7orf50;C7orf50;C7orf50	1067459	+	0.706687	0.101049	2.68064e-12	9545-156	GZMK	P49863	Granzyme K	55024256	55034570	5	TRANS
cg05671501	3	PPARG;PPARG;PPARG;PPARG	12395554	+	-0.578724	0.0827515	2.68084e-12	5691-2	CRISPLD2	Q9H0B8	Cysteine-rich secretory protein LCCL domain-containing 2	84819985	84920768	16	TRANS
cg01973264	16	NA	26174911	+	-1.21305	0.173453	2.68087e-12	3324-51	LY9	Q9HBG7	T-lymphocyte surface antigen Ly-9	160796074	160828261	1	TRANS
cg27111472	19	IGFL3	46628464	-	-1.13182	0.161839	2.68117e-12	3195-50	GNLY	P22749	Granulysin	85685175	85698852	2	TRANS
cg16006415	7	PTPRN2;PTPRN2;PTPRN2	157586294	-	-1.56871	0.224309	2.68119e-12	9545-156	GZMK	P49863	Granzyme K	55024256	55034570	5	TRANS
cg02900599	5	NA	95054191	+	0.843667	0.120636	2.68132e-12	3440-7	GZMA	P12544	Granzyme A	55102646	55110252	5	TRANS
cg20832020	3	TIGIT	114012912	-	-0.924382	0.132178	2.68203e-12	9545-156	GZMK	P49863	Granzyme K	55024256	55034570	5	TRANS
cg20637223	8	PTK2;PTK2	141735573	+	-1.25901	0.180028	2.68223e-12	3195-50	GNLY	P22749	Granulysin	85685175	85698852	2	TRANS
cg13118714	8	NA	101828744	+	-1.28363	0.183548	2.68261e-12	3440-7	GZMA	P12544	Granzyme A	55102646	55110252	5	TRANS
cg21461811	10	NA	30821806	+	-0.983761	0.14067	2.68291e-12	5691-2	CRISPLD2	Q9H0B8	Cysteine-rich secretory protein LCCL domain-containing 2	84819985	84920768	16	TRANS
cg14666404	3	MCF2L2	183016948	+	-0.951719	0.136088	2.68308e-12	5339-49	S100A9	P06702	Protein S100-A9	153357854	153361023	1	TRANS
cg14166053	2	ACCN4;ACCN4	220379755	+	-1.29884	0.185726	2.68412e-12	9545-156	GZMK	P49863	Granzyme K	55024256	55034570	5	TRANS
cg25259754	1	FCRL3	157670220	-	-0.95235	0.13618	2.6845e-12	9545-156	GZMK	P49863	Granzyme K	55024256	55034570	5	TRANS
cg17982054	8	TRPS1;TRPS1;TRPS1	116432158	+	-0.913583	0.130637	2.68462e-12	9545-156	GZMK	P49863	Granzyme K	55024256	55034570	5	TRANS
cg08714840	19	NA	56683259	-	0.763077	0.109115	2.68494e-12	3505-6	LTA|LTB	P01374|Q06643	Lymphotoxin-alpha|Lymphotoxin-beta	31554192	31650629	6	TRANS
cg00155129	13	ERICH6B	46129692	-	-1.48262	0.212006	2.68498e-12	3440-7	GZMA	P12544	Granzyme A	55102646	55110252	5	TRANS
cg16602871	18	LDLRAD4;LDLRAD4;LDLRAD4;LDLRAD4;LDLRAD4	13613748	-	-0.848092	0.121272	2.6853e-12	17210-2	TCL1A	P56279	T-cell leukemia/lymphoma protein 1A	95714196	95709947	14	TRANS
cg26676376	1	CAMTA1	7530055	-	-1.05331	0.150618	2.68532e-12	3440-7	GZMA	P12544	Granzyme A	55102646	55110252	5	TRANS
cg00598013	2	CTLA4;CTLA4	204734331	+	-0.84221	0.120431	2.68549e-12	3440-7	GZMA	P12544	Granzyme A	55102646	55110252	5	TRANS
cg03646889	1	LPPR4;LPPR4	99729807	-	0.78569	0.112349	2.68562e-12	3440-7	GZMA	P12544	Granzyme A	55102646	55110252	5	TRANS
cg15342642	2	NA	95665436	-	-1.52265	0.217731	2.68581e-12	3195-50	GNLY	P22749	Granulysin	85685175	85698852	2	CIS
cg14375529	17	SEPT4;SEPT4;C17orf47;SEPT4-AS1	56619303	+	-1.05388	0.150699	2.68613e-12	3324-51	LY9	Q9HBG7	T-lymphocyte surface antigen Ly-9	160796074	160828261	1	TRANS
cg25308508	5	NA	3592638	+	0.801079	0.114551	2.68628e-12	3440-7	GZMA	P12544	Granzyme A	55102646	55110252	5	TRANS
cg12703081	16	ZFHX3;ZFHX3	73018646	-	-1.05671	0.151105	2.68637e-12	9545-156	GZMK	P49863	Granzyme K	55024256	55034570	5	TRANS
cg06435029	20	NA	36924894	+	-0.931638	0.13322	2.68642e-12	2579-17	MMP9	P14780	Matrix metalloproteinase-9	46008908	46016561	20	CIS
cg22115022	11	SHANK2	70715006	+	-1.30673	0.186856	2.6865e-12	9545-156	GZMK	P49863	Granzyme K	55024256	55034570	5	TRANS
cg03257179	15	LTK;LTK;LTK;LTK;LTK;LTK	41805946	+	0.919951	0.131549	2.6866e-12	3195-50	GNLY	P22749	Granulysin	85685175	85698852	2	TRANS
cg17473656	4	NA	190286944	-	-1.38632	0.198238	2.68672e-12	9545-156	GZMK	P49863	Granzyme K	55024256	55034570	5	TRANS
cg11761200	2	REG1A	79349970	-	-1.46947	0.210129	2.68697e-12	3440-7	GZMA	P12544	Granzyme A	55102646	55110252	5	TRANS
cg21911930	6	EPM2A;EPM2A	146009877	+	-0.894156	0.127861	2.68742e-12	3440-7	GZMA	P12544	Granzyme A	55102646	55110252	5	TRANS
cg22484530	6	MAP7;MAP7;MAP7;MAP7;MAP7;MAP7;MAP7;MAP7;MAP7;MAP7	136847755	-	0.814078	0.116411	2.68754e-12	3440-7	GZMA	P12544	Granzyme A	55102646	55110252	5	TRANS
cg23012934	6	PKIB;PKIB;PKIB;PKIB;PKIB;PKIB	123017968	-	-1.04742	0.149777	2.68776e-12	3324-51	LY9	Q9HBG7	T-lymphocyte surface antigen Ly-9	160796074	160828261	1	TRANS
cg12824705	3	NA	36833392	+	-1.15645	0.165369	2.68778e-12	3440-7	GZMA	P12544	Granzyme A	55102646	55110252	5	TRANS
cg00673191	21	DOPEY2	37536923	+	-1.05886	0.151415	2.68877e-12	2579-17	MMP9	P14780	Matrix metalloproteinase-9	46008908	46016561	20	TRANS
cg06282613	4	C4orf32	113074637	-	0.910919	0.13026	2.68888e-12	9545-156	GZMK	P49863	Granzyme K	55024256	55034570	5	TRANS
cg18026235	1	NA	38549430	+	-1.1219	0.16043	2.68904e-12	3195-50	GNLY	P22749	Granulysin	85685175	85698852	2	TRANS
cg20269359	21	C21orf88;C21orf88	40984610	-	0.834989	0.119402	2.68907e-12	3195-50	GNLY	P22749	Granulysin	85685175	85698852	2	TRANS
cg07470597	17	SMG6;SMG6;SMG6;SMG6	1974029	-	-0.902492	0.129055	2.68912e-12	9545-156	GZMK	P49863	Granzyme K	55024256	55034570	5	TRANS
cg20718169	20	NA	23012907	+	-0.966778	0.138248	2.68916e-12	3324-51	LY9	Q9HBG7	T-lymphocyte surface antigen Ly-9	160796074	160828261	1	TRANS
cg04864877	2	PLEKHM3	208735200	+	-0.579093	0.0828097	2.6896e-12	5691-2	CRISPLD2	Q9H0B8	Cysteine-rich secretory protein LCCL domain-containing 2	84819985	84920768	16	TRANS
cg10453246	12	SH2B3;SH2B3	111881385	+	-0.889036	0.127131	2.68983e-12	2579-17	MMP9	P14780	Matrix metalloproteinase-9	46008908	46016561	20	TRANS
cg12597389	7	NXPH1	8482235	-	0.76277	0.109076	2.68984e-12	3195-50	GNLY	P22749	Granulysin	85685175	85698852	2	TRANS
cg26722534	12	NA	125169653	+	0.921332	0.13175	2.68988e-12	5339-49	S100A9	P06702	Protein S100-A9	153357854	153361023	1	TRANS
cg12829141	7	PRRT4	128000780	-	0.848062	0.121272	2.68994e-12	3195-50	GNLY	P22749	Granulysin	85685175	85698852	2	TRANS
cg06529085	6	LOC100505530	37489576	+	-1.2574	0.179807	2.69002e-12	9545-156	GZMK	P49863	Granzyme K	55024256	55034570	5	TRANS
cg13459458	21	CLDN14;CLDN14;CLDN14;CLDN14;CLDN14	37833432	-	-1.25074	0.178855	2.6901e-12	9545-156	GZMK	P49863	Granzyme K	55024256	55034570	5	TRANS
cg08746671	1	AKIRIN1;AKIRIN1	39468957	+	-0.727631	0.104051	2.69011e-12	3195-50	GNLY	P22749	Granulysin	85685175	85698852	2	TRANS
cg13427827	9	C9orf71	71152191	+	-1.26088	0.180305	2.69013e-12	9545-156	GZMK	P49863	Granzyme K	55024256	55034570	5	TRANS
cg07425326	18	NA	19716756	+	-1.4283	0.204246	2.69013e-12	3440-7	GZMA	P12544	Granzyme A	55102646	55110252	5	TRANS
cg03657435	6	STXBP5-AS1	147478247	+	-0.909486	0.130057	2.69062e-12	3324-51	LY9	Q9HBG7	T-lymphocyte surface antigen Ly-9	160796074	160828261	1	TRANS
cg16848023	2	NA	63969693	-	-0.800656	0.114494	2.69075e-12	3195-50	GNLY	P22749	Granulysin	85685175	85698852	2	TRANS
cg26605259	21	PFKL;PFKL	45719215	-	0.751229	0.107426	2.69109e-12	3440-7	GZMA	P12544	Granzyme A	55102646	55110252	5	TRANS
cg11679458	4	NA	154001197	+	-0.699951	0.100093	2.69114e-12	5339-49	S100A9	P06702	Protein S100-A9	153357854	153361023	1	TRANS
cg01441699	1	NA	2848427	+	-1.4284	0.204262	2.69117e-12	9545-156	GZMK	P49863	Granzyme K	55024256	55034570	5	TRANS
cg21441748	5	LOC100505841	121517083	-	-0.646887	0.0925054	2.69139e-12	9545-156	GZMK	P49863	Granzyme K	55024256	55034570	5	TRANS
cg04268240	7	NA	132443545	+	-1.45671	0.20831	2.69139e-12	3195-50	GNLY	P22749	Granulysin	85685175	85698852	2	TRANS
cg08075384	15	NA	77779509	-	-1.12368	0.160687	2.69139e-12	3324-51	LY9	Q9HBG7	T-lymphocyte surface antigen Ly-9	160796074	160828261	1	TRANS
cg10169364	11	OMP;CAPN5	76814148	+	-1.12202	0.160451	2.69145e-12	3195-50	GNLY	P22749	Granulysin	85685175	85698852	2	TRANS
cg01612883	12	NA	125023115	+	-0.945352	0.135186	2.69151e-12	2579-17	MMP9	P14780	Matrix metalloproteinase-9	46008908	46016561	20	TRANS
cg24743468	14	CCDC88C	91777938	-	-1.09892	0.157147	2.69179e-12	3440-7	GZMA	P12544	Granzyme A	55102646	55110252	5	TRANS
cg02566312	3	LRRC31;LRRC31;LRRC31	169589175	+	-1.0729	0.153426	2.69195e-12	5728-60	FCRL1	Q96LA6	Fc receptor-like protein 1	157820120	157794403	1	TRANS
cg25726847	10	MAT1A	82034749	-	-1.16485	0.166576	2.69209e-12	3440-7	GZMA	P12544	Granzyme A	55102646	55110252	5	TRANS
cg13985485	1	NA	239550283	+	0.395255	0.0565223	2.69245e-12	9545-156	GZMK	P49863	Granzyme K	55024256	55034570	5	TRANS
cg09768093	1	ZBTB8B	32930511	+	0.723923	0.103523	2.69261e-12	9545-156	GZMK	P49863	Granzyme K	55024256	55034570	5	TRANS
cg09403165	15	C15orf42	90118814	+	-1.32066	0.188858	2.69295e-12	3440-7	GZMA	P12544	Granzyme A	55102646	55110252	5	TRANS
cg08217852	3	FBLN2;FBLN2	13606902	-	-1.71088	0.244661	2.69303e-12	9545-156	GZMK	P49863	Granzyme K	55024256	55034570	5	TRANS
cg18342914	5	NA	135157097	+	-1.22176	0.174715	2.69323e-12	3440-7	GZMA	P12544	Granzyme A	55102646	55110252	5	TRANS
cg05555852	1	TTLL10;TTLL10;TTLL10	1115054	+	-1.43617	0.205378	2.69425e-12	6485-59	IGLL1	P15814	Immunoglobulin lambda-like polypeptide 1	23580302	23573125	22	TRANS
cg14889349	2	LTBP1;LTBP1;LTBP1;LTBP1;LTBP1	33516791	-	-1.22889	0.175737	2.69444e-12	9545-156	GZMK	P49863	Granzyme K	55024256	55034570	5	TRANS
cg21724329	1	NA	228086368	+	-1.43717	0.205522	2.69453e-12	3195-50	GNLY	P22749	Granulysin	85685175	85698852	2	TRANS
cg22509261	7	ZNF815P	5864255	+	0.926529	0.132498	2.69481e-12	5339-49	S100A9	P06702	Protein S100-A9	153357854	153361023	1	TRANS
cg09328024	1	DYRK3;DYRK3	206808174	+	0.778184	0.111284	2.69496e-12	3195-50	GNLY	P22749	Granulysin	85685175	85698852	2	TRANS
cg12778204	8	NA	102149991	+	-0.721357	0.103157	2.69505e-12	2579-17	MMP9	P14780	Matrix metalloproteinase-9	46008908	46016561	20	TRANS
cg02456126	10	NA	126042196	+	-1.02247	0.146218	2.69509e-12	9545-156	GZMK	P49863	Granzyme K	55024256	55034570	5	TRANS
cg08543454	3	LINC00870	72204879	-	-1.34925	0.192949	2.69536e-12	3195-50	GNLY	P22749	Granulysin	85685175	85698852	2	TRANS
cg02925615	1	NA	70970229	-	0.773307	0.110587	2.69542e-12	5339-49	S100A9	P06702	Protein S100-A9	153357854	153361023	1	TRANS
cg18478667	4	SEL1L3;SEL1L3;SEL1L3	25862690	+	0.769459	0.110037	2.69543e-12	3440-7	GZMA	P12544	Granzyme A	55102646	55110252	5	TRANS
cg21190228	2	HDAC4	240132342	-	-0.677625	0.0969041	2.69566e-12	5691-2	CRISPLD2	Q9H0B8	Cysteine-rich secretory protein LCCL domain-containing 2	84819985	84920768	16	TRANS
cg15339359	4	LOC101927237	68287267	+	-1.00726	0.144044	2.69572e-12	9545-156	GZMK	P49863	Granzyme K	55024256	55034570	5	TRANS
cg01744607	15	NA	62868070	+	-1.23994	0.177318	2.69583e-12	3195-50	GNLY	P22749	Granulysin	85685175	85698852	2	TRANS
cg01948527	17	WDR81;WDR81	1621310	-	-1.27645	0.182539	2.69584e-12	5339-49	S100A9	P06702	Protein S100-A9	153357854	153361023	1	TRANS
cg05038498	1	NA	214726680	+	-1.53259	0.219169	2.69592e-12	3195-50	GNLY	P22749	Granulysin	85685175	85698852	2	TRANS
cg08571500	10	PRKG1;PRKG1	53061736	-	-0.986275	0.141043	2.69593e-12	3440-7	GZMA	P12544	Granzyme A	55102646	55110252	5	TRANS
cg14384158	9	NELF;NELF;NELF;NELF	140348828	+	0.430509	0.0615653	2.696e-12	3324-51	LY9	Q9HBG7	T-lymphocyte surface antigen Ly-9	160796074	160828261	1	TRANS
cg08064161	1	ZBTB17;ZBTB17;ZBTB17;ZBTB17	16284457	+	-0.765734	0.109505	2.69614e-12	5691-2	CRISPLD2	Q9H0B8	Cysteine-rich secretory protein LCCL domain-containing 2	84819985	84920768	16	TRANS
cg03043127	5	F2R	76010658	-	0.670825	0.0959322	2.69631e-12	3195-50	GNLY	P22749	Granulysin	85685175	85698852	2	TRANS
cg08943494	11	PRR5L;PRR5L;PRR5L;PRR5L;PRR5L	36422615	+	0.908642	0.129941	2.69632e-12	3440-7	GZMA	P12544	Granzyme A	55102646	55110252	5	TRANS
cg21094152	7	AHR	17345221	+	-0.880651	0.125939	2.69642e-12	3440-7	GZMA	P12544	Granzyme A	55102646	55110252	5	TRANS
cg26851796	19	ZFP30	38147134	-	0.882866	0.126255	2.69644e-12	3195-50	GNLY	P22749	Granulysin	85685175	85698852	2	TRANS
cg23171055	6	LOC101928231;LINC01010;LINC01010;LINC01010;LINC01010	134786314	-	-0.851904	0.121828	2.69649e-12	3324-51	LY9	Q9HBG7	T-lymphocyte surface antigen Ly-9	160796074	160828261	1	TRANS
cg25402228	15	NA	47474134	-	-1.26392	0.180748	2.69655e-12	9545-156	GZMK	P49863	Granzyme K	55024256	55034570	5	TRANS
cg22615158	3	WNT5A	55521351	+	0.634465	0.0907329	2.69709e-12	3195-50	GNLY	P22749	Granulysin	85685175	85698852	2	TRANS
cg14154406	18	LOC101927229	52792171	-	-0.899035	0.128569	2.69737e-12	3440-7	GZMA	P12544	Granzyme A	55102646	55110252	5	TRANS
cg17812212	8	LINC00968;LOC101929415	57453049	+	-1.24469	0.178	2.69743e-12	9545-156	GZMK	P49863	Granzyme K	55024256	55034570	5	TRANS
cg10340048	8	NA	74258684	+	-0.749664	0.107207	2.69745e-12	3440-7	GZMA	P12544	Granzyme A	55102646	55110252	5	TRANS
cg04467618	6	TCF21;TCF21	134210946	+	0.848694	0.121369	2.69747e-12	9545-156	GZMK	P49863	Granzyme K	55024256	55034570	5	TRANS
cg12620322	10	C10orf11;C10orf11;C10orf11	77969251	+	-0.975756	0.13954	2.69747e-12	3324-51	LY9	Q9HBG7	T-lymphocyte surface antigen Ly-9	160796074	160828261	1	TRANS
cg14509403	22	HORMAD2	30476281	+	0.755549	0.108049	2.69762e-12	3440-7	GZMA	P12544	Granzyme A	55102646	55110252	5	TRANS
cg14240440	8	ASPH;ASPH;ASPH;ASPH;ASPH;ASPH;ASPH;ASPH;ASPH	62570021	-	-0.617254	0.0882722	2.69786e-12	2579-17	MMP9	P14780	Matrix metalloproteinase-9	46008908	46016561	20	TRANS
cg26213131	2	AFF3;AFF3	100494615	+	-0.605275	0.086559	2.69787e-12	2579-17	MMP9	P14780	Matrix metalloproteinase-9	46008908	46016561	20	TRANS
cg16473797	20	NA	61755045	-	-1.10324	0.157772	2.6979e-12	9545-156	GZMK	P49863	Granzyme K	55024256	55034570	5	TRANS
cg20882194	22	HPS4;HPS4;HPS4;HPS4;HPS4	26875404	+	0.788027	0.112694	2.69812e-12	9545-156	GZMK	P49863	Granzyme K	55024256	55034570	5	TRANS
cg05627083	18	APCDD1;APCDD1	10454684	-	0.524368	0.0749888	2.69815e-12	3195-50	GNLY	P22749	Granulysin	85685175	85698852	2	TRANS
cg01767711	6	NA	141179708	+	-0.803377	0.114889	2.69818e-12	3324-51	LY9	Q9HBG7	T-lymphocyte surface antigen Ly-9	160796074	160828261	1	TRANS
cg09621189	17	NA	38527722	+	-1.52242	0.217718	2.69827e-12	9545-156	GZMK	P49863	Granzyme K	55024256	55034570	5	TRANS
cg10523672	7	NA	137839494	-	-1.35676	0.194028	2.69858e-12	9545-156	GZMK	P49863	Granzyme K	55024256	55034570	5	TRANS
cg06883267	5	NA	71813961	+	0.89107	0.127431	2.69861e-12	3195-50	GNLY	P22749	Granulysin	85685175	85698852	2	TRANS
cg26043460	17	KRT38	39593631	-	-0.860555	0.123067	2.69919e-12	3440-7	GZMA	P12544	Granzyme A	55102646	55110252	5	TRANS
cg08298852	4	TBC1D9	141646116	+	-0.540042	0.077231	2.69935e-12	5339-49	S100A9	P06702	Protein S100-A9	153357854	153361023	1	TRANS
cg26802494	11	SMCO4	93263353	-	1.06506	0.152313	2.69945e-12	2579-17	MMP9	P14780	Matrix metalloproteinase-9	46008908	46016561	20	TRANS
cg14452932	17	CA10;CA10;CA10	49785422	+	-1.31056	0.187422	2.69969e-12	3195-50	GNLY	P22749	Granulysin	85685175	85698852	2	TRANS
cg11515222	8	MATN2;MATN2	98957094	-	-1.02184	0.146133	2.70017e-12	3324-51	LY9	Q9HBG7	T-lymphocyte surface antigen Ly-9	160796074	160828261	1	TRANS
cg13236271	2	MIR1246	177466710	-	-1.16618	0.166776	2.70051e-12	3440-7	GZMA	P12544	Granzyme A	55102646	55110252	5	TRANS
cg21511758	4	NA	74129609	+	-1.01091	0.144571	2.70087e-12	5339-49	S100A9	P06702	Protein S100-A9	153357854	153361023	1	TRANS
cg04223832	14	MIR655	101515855	+	-1.28095	0.18319	2.70103e-12	9545-156	GZMK	P49863	Granzyme K	55024256	55034570	5	TRANS
cg15528292	9	NA	124009784	-	-0.685258	0.0979999	2.7014e-12	5691-2	CRISPLD2	Q9H0B8	Cysteine-rich secretory protein LCCL domain-containing 2	84819985	84920768	16	TRANS
cg02120356	9	C9orf3;C9orf3;C9orf3	97545709	-	-0.611957	0.0875169	2.70144e-12	5691-2	CRISPLD2	Q9H0B8	Cysteine-rich secretory protein LCCL domain-containing 2	84819985	84920768	16	TRANS
cg26684354	8	NA	145077761	-	-0.742935	0.106248	2.70145e-12	5339-49	S100A9	P06702	Protein S100-A9	153357854	153361023	1	TRANS
cg13908607	11	NAV2;NAV2;NAV2;NAV2	19835518	+	-1.08296	0.154876	2.70147e-12	3324-51	LY9	Q9HBG7	T-lymphocyte surface antigen Ly-9	160796074	160828261	1	TRANS
cg09282316	12	PXMP2	133266560	-	-0.991928	0.141857	2.70153e-12	5339-49	S100A9	P06702	Protein S100-A9	153357854	153361023	1	TRANS
cg25696050	16	C16orf47	73179490	-	-1.04862	0.149964	2.70154e-12	9545-156	GZMK	P49863	Granzyme K	55024256	55034570	5	TRANS
cg24592513	4	NA	89099589	+	0.791458	0.113188	2.70181e-12	9545-156	GZMK	P49863	Granzyme K	55024256	55034570	5	TRANS
cg06778435	2	SH3RF3	110055524	-	-1.40043	0.200278	2.70221e-12	3195-50	GNLY	P22749	Granulysin	85685175	85698852	2	TRANS
cg24526441	2	NA	231528350	+	-0.933394	0.133487	2.7024e-12	3440-7	GZMA	P12544	Granzyme A	55102646	55110252	5	TRANS
cg27408541	2	TANC1;TANC1	159948615	-	0.707987	0.101251	2.70276e-12	3195-50	GNLY	P22749	Granulysin	85685175	85698852	2	TRANS
cg14564816	4	NA	70689006	-	-1.11461	0.159404	2.70283e-12	3440-7	GZMA	P12544	Granzyme A	55102646	55110252	5	TRANS
cg01304890	4	PRDM8	81106772	+	0.791697	0.113223	2.70302e-12	3195-50	GNLY	P22749	Granulysin	85685175	85698852	2	TRANS
cg24621437	10	SORCS1;SORCS1	108924560	-	0.463145	0.0662361	2.70344e-12	3324-51	LY9	Q9HBG7	T-lymphocyte surface antigen Ly-9	160796074	160828261	1	TRANS
cg16651416	15	NA	101653904	+	-1.63129	0.233297	2.70352e-12	4148-49	PAPPA	Q13219	Pappalysin-1	116153791	116402321	9	TRANS
cg06585639	2	NA	207932382	-	-0.749116	0.107134	2.70376e-12	5339-49	S100A9	P06702	Protein S100-A9	153357854	153361023	1	TRANS
cg06945399	7	LRRC4;SND1	127671195	+	0.779267	0.111446	2.70388e-12	9545-156	GZMK	P49863	Granzyme K	55024256	55034570	5	TRANS
cg17661686	8	C8orf84	73986912	+	-0.788893	0.112823	2.70394e-12	3195-50	GNLY	P22749	Granulysin	85685175	85698852	2	TRANS
cg05277169	6	GCLC;GCLC	53371893	+	0.817115	0.116859	2.70414e-12	5728-60	FCRL1	Q96LA6	Fc receptor-like protein 1	157820120	157794403	1	TRANS
cg08620154	8	NA	69244553	-	0.696944	0.0996732	2.70428e-12	3440-7	GZMA	P12544	Granzyme A	55102646	55110252	5	TRANS
cg11179905	11	CD82;CD82	44627620	-	-0.768984	0.109976	2.70451e-12	2579-17	MMP9	P14780	Matrix metalloproteinase-9	46008908	46016561	20	TRANS
cg18347497	8	NA	60442729	-	0.756435	0.108182	2.70541e-12	9545-156	GZMK	P49863	Granzyme K	55024256	55034570	5	TRANS
cg10520887	4	UNC5C;UNC5C	96470094	-	0.600698	0.0859093	2.70542e-12	3440-7	GZMA	P12544	Granzyme A	55102646	55110252	5	TRANS
cg26335865	10	FRMPD2	49410039	-	0.875061	0.125148	2.70602e-12	2579-17	MMP9	P14780	Matrix metalloproteinase-9	46008908	46016561	20	TRANS
cg05008898	5	COL23A1	177953742	+	-1.14643	0.163958	2.70608e-12	9545-156	GZMK	P49863	Granzyme K	55024256	55034570	5	TRANS
cg01573635	16	TEKT5;TEKT5	10788751	+	-1.01021	0.144477	2.70615e-12	3195-50	GNLY	P22749	Granulysin	85685175	85698852	2	TRANS
cg22589609	4	NA	19833758	-	-1.4333	0.204986	2.70659e-12	3440-7	GZMA	P12544	Granzyme A	55102646	55110252	5	TRANS
cg13602358	3	FGD5	14885560	+	-0.867968	0.124134	2.70668e-12	3195-50	GNLY	P22749	Granulysin	85685175	85698852	2	TRANS
cg01459162	1	PADI3	17574330	-	-1.491	0.213239	2.70697e-12	9545-156	GZMK	P49863	Granzyme K	55024256	55034570	5	TRANS
cg04500819	1	NA	170376975	+	-0.839718	0.120094	2.70704e-12	3440-7	GZMA	P12544	Granzyme A	55102646	55110252	5	TRANS
cg15311201	14	MAX;MAX;MAX;MAX;MAX;MAX	65546647	+	-0.62599	0.0895281	2.70787e-12	5339-49	S100A9	P06702	Protein S100-A9	153357854	153361023	1	TRANS
cg07807562	7	HOXA-AS3;HOXA-AS3	27190235	+	0.870826	0.124544	2.70801e-12	9545-156	GZMK	P49863	Granzyme K	55024256	55034570	5	TRANS
cg09078226	1	NA	159209348	-	-0.969241	0.13862	2.70809e-12	3324-51	LY9	Q9HBG7	T-lymphocyte surface antigen Ly-9	160796074	160828261	1	CIS
cg15048463	19	NA	49048232	+	-1.66259	0.237781	2.70815e-12	3195-50	GNLY	P22749	Granulysin	85685175	85698852	2	TRANS
cg08008854	1	PRKAB2	146643751	-	-1.30854	0.187147	2.70829e-12	3440-7	GZMA	P12544	Granzyme A	55102646	55110252	5	TRANS
cg12058064	15	KLHL25;MIR1276	86315201	-	-0.969239	0.13862	2.70838e-12	5691-2	CRISPLD2	Q9H0B8	Cysteine-rich secretory protein LCCL domain-containing 2	84819985	84920768	16	TRANS
cg08092930	11	PPFIA1;PPFIA1	70117714	-	-0.674945	0.0965302	2.70875e-12	5339-49	S100A9	P06702	Protein S100-A9	153357854	153361023	1	TRANS
cg12790869	1	PLEKHM2	16024575	-	1.20362	0.172141	2.70878e-12	5339-49	S100A9	P06702	Protein S100-A9	153357854	153361023	1	TRANS
cg23752152	17	DNAH17	76454652	+	-1.3757	0.196751	2.70881e-12	9545-156	GZMK	P49863	Granzyme K	55024256	55034570	5	TRANS
cg23933458	13	NA	97846783	-	-0.872544	0.124791	2.70894e-12	5339-49	S100A9	P06702	Protein S100-A9	153357854	153361023	1	TRANS
cg25538881	2	NA	129294825	-	1.16069	0.166001	2.70899e-12	5339-49	S100A9	P06702	Protein S100-A9	153357854	153361023	1	TRANS
cg18119407	2	CFLAR;CFLAR	201980504	-	-1.30634	0.186833	2.70941e-12	3195-50	GNLY	P22749	Granulysin	85685175	85698852	2	TRANS
cg04655784	20	C20orf203	31222409	+	-1.36235	0.194843	2.70943e-12	9545-156	GZMK	P49863	Granzyme K	55024256	55034570	5	TRANS
cg10548102	12	MGST1;MGST1;MGST1	16499963	-	-0.63871	0.0913484	2.70953e-12	2579-17	MMP9	P14780	Matrix metalloproteinase-9	46008908	46016561	20	TRANS
cg19847965	2	NA	241887012	+	-1.34559	0.192446	2.70955e-12	9545-156	GZMK	P49863	Granzyme K	55024256	55034570	5	TRANS
cg19877064	3	NA	30435467	-	-1.13066	0.161707	2.70974e-12	3195-50	GNLY	P22749	Granulysin	85685175	85698852	2	TRANS
cg05405550	11	NA	67898821	+	-0.766679	0.109651	2.71036e-12	3440-7	GZMA	P12544	Granzyme A	55102646	55110252	5	TRANS
cg06613953	22	NA	37365400	-	-1.05699	0.151171	2.7104e-12	3195-50	GNLY	P22749	Granulysin	85685175	85698852	2	TRANS
cg25151529	10	NA	44529280	-	-1.05329	0.150643	2.71052e-12	9545-156	GZMK	P49863	Granzyme K	55024256	55034570	5	TRANS
cg25595021	4	KIAA0922;KIAA0922	154537269	-	-0.738108	0.105565	2.71063e-12	9545-156	GZMK	P49863	Granzyme K	55024256	55034570	5	TRANS
cg07170183	11	TRAF6;TRAF6	36532282	+	0.796941	0.11398	2.71075e-12	3195-50	GNLY	P22749	Granulysin	85685175	85698852	2	TRANS
cg05177308	12	NA	106674076	-	-0.577698	0.0826234	2.7109e-12	5691-2	CRISPLD2	Q9H0B8	Cysteine-rich secretory protein LCCL domain-containing 2	84819985	84920768	16	TRANS
cg10357682	20	C20orf27	3745817	+	-0.676647	0.0967753	2.71107e-12	5691-2	CRISPLD2	Q9H0B8	Cysteine-rich secretory protein LCCL domain-containing 2	84819985	84920768	16	TRANS
cg05277146	2	NA	59212893	-	-1.16659	0.166848	2.71112e-12	3195-50	GNLY	P22749	Granulysin	85685175	85698852	2	TRANS
cg10790747	19	HSPB6;C19orf55	36248020	+	0.841685	0.120379	2.71115e-12	3440-7	GZMA	P12544	Granzyme A	55102646	55110252	5	TRANS
cg16571360	4	NA	41305420	+	-1.05463	0.150836	2.71139e-12	9545-156	GZMK	P49863	Granzyme K	55024256	55034570	5	TRANS
cg21656706	5	FAM53C;FAM53C;CDC25C	137674808	-	0.818537	0.117069	2.71149e-12	9545-156	GZMK	P49863	Granzyme K	55024256	55034570	5	TRANS
cg23628232	11	AMOTL1	94502388	-	0.866551	0.123936	2.71149e-12	3440-7	GZMA	P12544	Granzyme A	55102646	55110252	5	TRANS
cg00120215	20	NA	10677160	+	-1.09522	0.156641	2.71162e-12	3195-50	GNLY	P22749	Granulysin	85685175	85698852	2	TRANS
cg05736435	5	NA	66530497	+	-0.731226	0.104582	2.71164e-12	5339-49	S100A9	P06702	Protein S100-A9	153357854	153361023	1	TRANS
cg12945572	1	PTGER3;PTGER3;PTGER3;PTGER3;PTGER3;PTGER3	71412546	-	-1.20795	0.172764	2.71184e-12	3440-7	GZMA	P12544	Granzyme A	55102646	55110252	5	TRANS
cg01271812	2	MEIS1	66671478	-	0.912748	0.130544	2.71195e-12	3195-50	GNLY	P22749	Granulysin	85685175	85698852	2	TRANS
cg14842480	11	CBL	119131504	-	-0.709899	0.101532	2.71216e-12	3324-51	LY9	Q9HBG7	T-lymphocyte surface antigen Ly-9	160796074	160828261	1	TRANS
cg00662782	1	NA	16542981	-	0.858546	0.122792	2.71219e-12	3440-7	GZMA	P12544	Granzyme A	55102646	55110252	5	TRANS
cg00400733	5	NA	176170704	-	0.849586	0.121511	2.71269e-12	3440-7	GZMA	P12544	Granzyme A	55102646	55110252	5	TRANS
cg14883291	11	ME3;ME3;ME3	86383761	+	0.850381	0.121625	2.71282e-12	3195-50	GNLY	P22749	Granulysin	85685175	85698852	2	TRANS
cg23363971	12	IKZF4;IKZF4	56415271	+	0.531657	0.0760396	2.71292e-12	7968-15	CRTAM	O95727	Cytotoxic and regulatory T-cell molecule	122838500	122872643	11	TRANS
cg20786422	6	SYTL3;SYTL3;SYTL3;SYTL3	159070491	-	0.741948	0.106117	2.71345e-12	5339-49	S100A9	P06702	Protein S100-A9	153357854	153361023	1	TRANS
cg17050011	1	WLS;WLS;WLS	68699381	-	-0.886029	0.126724	2.71357e-12	3324-51	LY9	Q9HBG7	T-lymphocyte surface antigen Ly-9	160796074	160828261	1	TRANS
cg16771652	16	NOD2	50730385	+	0.80807	0.115574	2.71399e-12	3195-50	GNLY	P22749	Granulysin	85685175	85698852	2	TRANS
cg03485674	16	ADCY7	50347895	+	1.18882	0.170031	2.71424e-12	3440-7	GZMA	P12544	Granzyme A	55102646	55110252	5	TRANS
cg01339810	22	AIFM3;AIFM3;AIFM3;AIFM3;AIFM3;AIFM3;AIFM3;AIFM3	21330683	+	-1.2671	0.181228	2.71439e-12	3195-50	GNLY	P22749	Granulysin	85685175	85698852	2	TRANS
cg13412283	7	NA	65280	-	-1.07061	0.153124	2.71441e-12	3195-50	GNLY	P22749	Granulysin	85685175	85698852	2	TRANS
cg03979714	1	FAM78B	166050278	-	0.922282	0.13191	2.71459e-12	9545-156	GZMK	P49863	Granzyme K	55024256	55034570	5	TRANS
cg23635275	20	FAM83D	37561562	-	-0.874398	0.125061	2.71461e-12	5339-49	S100A9	P06702	Protein S100-A9	153357854	153361023	1	TRANS
cg05141142	1	SIPA1L2	232538577	-	-0.757207	0.1083	2.71462e-12	3440-7	GZMA	P12544	Granzyme A	55102646	55110252	5	TRANS
cg24727480	12	KCTD10	109901083	-	0.654623	0.0936279	2.71471e-12	3324-51	LY9	Q9HBG7	T-lymphocyte surface antigen Ly-9	160796074	160828261	1	TRANS
cg16872071	9	RALGDS;RALGDS	135997155	+	-0.79471	0.113664	2.71501e-12	5339-49	S100A9	P06702	Protein S100-A9	153357854	153361023	1	TRANS
cg17210801	3	SPSB4	140808151	+	-0.989687	0.141551	2.7151e-12	3324-51	LY9	Q9HBG7	T-lymphocyte surface antigen Ly-9	160796074	160828261	1	TRANS
cg04931656	16	IL32;IL32;IL32;IL32;IL32;IL32;IL32;IL32;IL32	3118215	+	0.830764	0.118821	2.71518e-12	5339-49	S100A9	P06702	Protein S100-A9	153357854	153361023	1	TRANS
cg22257008	6	NA	113754264	-	-0.724324	0.103597	2.71521e-12	5691-2	CRISPLD2	Q9H0B8	Cysteine-rich secretory protein LCCL domain-containing 2	84819985	84920768	16	TRANS
cg10591924	9	C9orf135;C9orf135;C9orf135;C9orf135;C9orf135;C9orf135	72449304	-	-1.10123	0.157505	2.71533e-12	3440-7	GZMA	P12544	Granzyme A	55102646	55110252	5	TRANS
cg17953136	2	LAPTM4A	20232577	-	-0.830594	0.118797	2.71549e-12	5691-2	CRISPLD2	Q9H0B8	Cysteine-rich secretory protein LCCL domain-containing 2	84819985	84920768	16	TRANS
cg11638496	9	AK8	135673971	-	-1.09515	0.156636	2.71554e-12	9015-1	PRG3	Q9Y2Y8	Proteoglycan 3	57381150	57376769	11	TRANS
cg17561445	9	NA	34163463	-	-0.710748	0.101656	2.71557e-12	5691-2	CRISPLD2	Q9H0B8	Cysteine-rich secretory protein LCCL domain-containing 2	84819985	84920768	16	TRANS
cg26736952	11	EHF;EHF	34645679	-	-0.660373	0.0944509	2.71565e-12	3324-51	LY9	Q9HBG7	T-lymphocyte surface antigen Ly-9	160796074	160828261	1	TRANS
cg19661645	4	ADD1;ADD1;ADD1;ADD1;ADD1	2863990	+	-1.16856	0.167136	2.7161e-12	5728-60	FCRL1	Q96LA6	Fc receptor-like protein 1	157820120	157794403	1	TRANS
cg01591037	12	PDE6H	15134481	-	-0.589062	0.084252	2.71645e-12	2579-17	MMP9	P14780	Matrix metalloproteinase-9	46008908	46016561	20	TRANS
cg01316909	8	RNF19A;RNF19A;RNF19A	101315526	-	-0.767823	0.10982	2.71649e-12	2579-17	MMP9	P14780	Matrix metalloproteinase-9	46008908	46016561	20	TRANS
cg08047376	2	CTNNA2;CTNNA2	79739940	+	0.716664	0.102503	2.71652e-12	3195-50	GNLY	P22749	Granulysin	85685175	85698852	2	CIS
cg17645652	2	MYO1B;MYO1B;MYO1B	192247679	+	-0.753117	0.107717	2.7177e-12	2579-17	MMP9	P14780	Matrix metalloproteinase-9	46008908	46016561	20	TRANS
cg13638427	6	NA	29617320	-	0.737755	0.10552	2.71797e-12	9545-156	GZMK	P49863	Granzyme K	55024256	55034570	5	TRANS
cg03052161	19	RFX2;RFX2	6057203	-	-1.08514	0.155206	2.718e-12	5691-2	CRISPLD2	Q9H0B8	Cysteine-rich secretory protein LCCL domain-containing 2	84819985	84920768	16	TRANS
cg07122529	17	TBC1D16	77914580	-	-0.767777	0.109815	2.71806e-12	3195-50	GNLY	P22749	Granulysin	85685175	85698852	2	TRANS
cg02025583	17	TMEM220	10632861	+	-0.76864	0.109938	2.71836e-12	5339-49	S100A9	P06702	Protein S100-A9	153357854	153361023	1	TRANS
cg01183623	3	NA	72027851	-	-0.699242	0.100012	2.71844e-12	9545-156	GZMK	P49863	Granzyme K	55024256	55034570	5	TRANS
cg06969287	22	TTC28	28838631	+	0.877066	0.125446	2.71846e-12	3440-7	GZMA	P12544	Granzyme A	55102646	55110252	5	TRANS
cg14759557	12	NA	43405167	+	-1.72199	0.246296	2.71852e-12	3440-7	GZMA	P12544	Granzyme A	55102646	55110252	5	TRANS
cg17162127	6	UST	149370548	+	-1.21614	0.173944	2.7186e-12	3440-7	GZMA	P12544	Granzyme A	55102646	55110252	5	TRANS
cg16908824	19	MIR1283-2	54260952	-	-0.819639	0.117233	2.71883e-12	9545-156	GZMK	P49863	Granzyme K	55024256	55034570	5	TRANS
cg00700128	9	DOLPP1;DOLPP1;DOLPP1	131850913	-	-1.5618	0.223385	2.71898e-12	3324-51	LY9	Q9HBG7	T-lymphocyte surface antigen Ly-9	160796074	160828261	1	TRANS
cg17173896	4	CCDC149	24975754	+	-1.05615	0.151062	2.7191e-12	2579-17	MMP9	P14780	Matrix metalloproteinase-9	46008908	46016561	20	TRANS
cg15234527	10	TCF7L2;TCF7L2;TCF7L2;TCF7L2;TCF7L2;TCF7L2;TCF7L2;TCF7L2;TCF7L2;TCF7L2;TCF7L2;TCF7L2;TCF7L2	114905796	-	-1.32278	0.189198	2.7191e-12	3440-7	GZMA	P12544	Granzyme A	55102646	55110252	5	TRANS
cg19064200	8	PTK2B;PTK2B;PTK2B;PTK2B	27192272	+	0.706159	0.101002	2.71966e-12	9545-156	GZMK	P49863	Granzyme K	55024256	55034570	5	TRANS
cg07019745	11	NAV2	19613434	-	-0.948975	0.135733	2.72011e-12	3324-51	LY9	Q9HBG7	T-lymphocyte surface antigen Ly-9	160796074	160828261	1	TRANS
cg07493197	17	NA	53573969	-	-0.653136	0.093419	2.72037e-12	5691-2	CRISPLD2	Q9H0B8	Cysteine-rich secretory protein LCCL domain-containing 2	84819985	84920768	16	TRANS
cg15869743	16	NA	58418628	-	-0.621088	0.0888354	2.72074e-12	2579-17	MMP9	P14780	Matrix metalloproteinase-9	46008908	46016561	20	TRANS
cg23353374	4	NA	15693171	-	0.6122	0.0875642	2.72078e-12	9545-156	GZMK	P49863	Granzyme K	55024256	55034570	5	TRANS
cg16270018	4	HTN1	70923371	-	-1.4882	0.212861	2.72109e-12	3440-7	GZMA	P12544	Granzyme A	55102646	55110252	5	TRANS
cg09661417	12	RBM19;RBM19;RBM19	114298934	-	-0.636915	0.0910995	2.72123e-12	2579-17	MMP9	P14780	Matrix metalloproteinase-9	46008908	46016561	20	TRANS
cg12757046	12	NA	31156215	+	-1.29519	0.185254	2.72125e-12	9545-156	GZMK	P49863	Granzyme K	55024256	55034570	5	TRANS
cg03219159	8	NA	103670106	-	-1.59213	0.227726	2.72141e-12	5691-2	CRISPLD2	Q9H0B8	Cysteine-rich secretory protein LCCL domain-containing 2	84819985	84920768	16	TRANS
cg12178185	20	PPP4R1L	56820733	-	-0.648063	0.0926944	2.72179e-12	5339-49	S100A9	P06702	Protein S100-A9	153357854	153361023	1	TRANS
cg15779738	11	NA	12561320	-	-1.59986	0.228832	2.72182e-12	3440-7	GZMA	P12544	Granzyme A	55102646	55110252	5	TRANS
cg21025494	7	IGF2BP3	23502744	-	0.839099	0.120019	2.72184e-12	9545-156	GZMK	P49863	Granzyme K	55024256	55034570	5	TRANS
cg23100668	17	TBX21	45809805	+	-1.56556	0.223927	2.72209e-12	3440-7	GZMA	P12544	Granzyme A	55102646	55110252	5	TRANS
cg17906105	7	NCAPG2	158488980	+	0.6539	0.0935301	2.72293e-12	3324-51	LY9	Q9HBG7	T-lymphocyte surface antigen Ly-9	160796074	160828261	1	TRANS
cg07241717	22	PACSIN2	43409559	+	0.71652	0.102487	2.723e-12	9545-156	GZMK	P49863	Granzyme K	55024256	55034570	5	TRANS
cg19079845	20	PAX1;PAX1	21686308	-	0.855785	0.122407	2.72326e-12	3440-7	GZMA	P12544	Granzyme A	55102646	55110252	5	TRANS
cg04655241	15	CEMIP;CEMIP;CEMIP	81080321	-	-1.44809	0.207128	2.72335e-12	3195-50	GNLY	P22749	Granulysin	85685175	85698852	2	TRANS
cg17252677	1	BTNL10;BTNL10	228699886	+	-1.25329	0.179265	2.72357e-12	9545-156	GZMK	P49863	Granzyme K	55024256	55034570	5	TRANS
cg08196758	22	NA	25796782	+	0.968738	0.138564	2.72378e-12	9545-156	GZMK	P49863	Granzyme K	55024256	55034570	5	TRANS
cg20639948	8	CHMP4C	82645116	+	0.690525	0.0987696	2.72402e-12	3440-7	GZMA	P12544	Granzyme A	55102646	55110252	5	TRANS
cg03050884	1	CSDE1;CSDE1;CSDE1;CSDE1;CSDE1;CSDE1	115293662	+	0.602072	0.086118	2.72449e-12	3195-50	GNLY	P22749	Granulysin	85685175	85698852	2	TRANS
cg21439129	7	NA	72844212	+	-1.30864	0.187182	2.72452e-12	3440-7	GZMA	P12544	Granzyme A	55102646	55110252	5	TRANS
cg04113367	7	NA	7985601	-	-0.997267	0.142645	2.72488e-12	3195-50	GNLY	P22749	Granulysin	85685175	85698852	2	TRANS
cg19360907	22	LGALS2	37977445	-	0.698119	0.0998564	2.7249e-12	3324-51	LY9	Q9HBG7	T-lymphocyte surface antigen Ly-9	160796074	160828261	1	TRANS
cg22227772	10	LOXL4	100010869	+	-1.19248	0.170569	2.72513e-12	9545-156	GZMK	P49863	Granzyme K	55024256	55034570	5	TRANS
cg24715776	4	SHROOM3	77437377	-	-0.638175	0.0912824	2.72513e-12	5339-49	S100A9	P06702	Protein S100-A9	153357854	153361023	1	TRANS
cg02296472	8	AZIN1-AS1;AZIN1-AS1	103942297	-	-0.831702	0.118964	2.72579e-12	9545-156	GZMK	P49863	Granzyme K	55024256	55034570	5	TRANS
cg04881296	22	BCR;BCR	23526057	+	-0.976339	0.139653	2.72583e-12	5339-49	S100A9	P06702	Protein S100-A9	153357854	153361023	1	TRANS
cg06500161	21	ABCG1;ABCG1;ABCG1;ABCG1;ABCG1;ABCG1	43656587	+	1.56524	0.223888	2.726e-12	3220-40	RET	P07949	Proto-oncogene tyrosine-protein kinase receptor Ret	43077064	43130351	10	TRANS
cg00183927	13	NA	49524963	+	-1.02079	0.146012	2.72601e-12	9545-156	GZMK	P49863	Granzyme K	55024256	55034570	5	TRANS
cg09036860	19	NA	12361643	+	-0.897099	0.128319	2.72618e-12	9545-156	GZMK	P49863	Granzyme K	55024256	55034570	5	TRANS
cg07195224	1	AIM2	159047034	+	0.855297	0.12234	2.72661e-12	5728-60	FCRL1	Q96LA6	Fc receptor-like protein 1	157820120	157794403	1	CIS
cg22278294	5	NA	39470228	+	-0.568137	0.0812656	2.72706e-12	5691-2	CRISPLD2	Q9H0B8	Cysteine-rich secretory protein LCCL domain-containing 2	84819985	84920768	16	TRANS
cg25870970	20	ATP9A	50294927	+	-1.09727	0.156952	2.7271e-12	3324-51	LY9	Q9HBG7	T-lymphocyte surface antigen Ly-9	160796074	160828261	1	TRANS
cg24121905	6	NA	2794679	-	-0.580033	0.0829673	2.72739e-12	5691-2	CRISPLD2	Q9H0B8	Cysteine-rich secretory protein LCCL domain-containing 2	84819985	84920768	16	TRANS
cg14062468	22	SYN3	33453893	-	0.709282	0.101455	2.72751e-12	9545-156	GZMK	P49863	Granzyme K	55024256	55034570	5	TRANS
cg20129210	13	CLYBL	100547192	-	0.937326	0.134074	2.72753e-12	3440-7	GZMA	P12544	Granzyme A	55102646	55110252	5	TRANS
cg16762439	7	LOC101928700;CNTNAP2	146795245	-	-1.25451	0.179445	2.72756e-12	9545-156	GZMK	P49863	Granzyme K	55024256	55034570	5	TRANS
cg20109867	6	NA	2818375	+	-0.609719	0.0872138	2.72778e-12	2579-17	MMP9	P14780	Matrix metalloproteinase-9	46008908	46016561	20	TRANS
cg10647829	20	NA	48406735	-	-0.813371	0.116344	2.72781e-12	5691-2	CRISPLD2	Q9H0B8	Cysteine-rich secretory protein LCCL domain-containing 2	84819985	84920768	16	TRANS
cg15590692	19	RHPN2	33542269	-	-1.25807	0.179954	2.72782e-12	9545-156	GZMK	P49863	Granzyme K	55024256	55034570	5	TRANS
cg13344169	17	SSTR2;SSTR2	71161178	+	0.657804	0.0940919	2.72785e-12	3440-7	GZMA	P12544	Granzyme A	55102646	55110252	5	TRANS
cg05172464	2	EDAR	109523066	-	-1.30656	0.18689	2.72803e-12	3440-7	GZMA	P12544	Granzyme A	55102646	55110252	5	TRANS
cg13580419	8	PSD3;PSD3	18542074	-	-1.43206	0.204841	2.72807e-12	3440-7	GZMA	P12544	Granzyme A	55102646	55110252	5	TRANS
cg02952121	2	DNER	230330508	+	-0.876093	0.125316	2.72817e-12	3440-7	GZMA	P12544	Granzyme A	55102646	55110252	5	TRANS
cg01527666	15	NA	90880152	+	0.730101	0.104434	2.72818e-12	3324-51	LY9	Q9HBG7	T-lymphocyte surface antigen Ly-9	160796074	160828261	1	TRANS
cg03565189	11	ANO1	69924724	+	0.386313	0.0552581	2.72818e-12	3440-7	GZMA	P12544	Granzyme A	55102646	55110252	5	TRANS
cg16552769	8	NA	38566947	-	-1.11458	0.15943	2.72863e-12	3440-7	GZMA	P12544	Granzyme A	55102646	55110252	5	TRANS
cg11700897	7	NA	155009703	-	-0.990928	0.141743	2.72874e-12	3440-7	GZMA	P12544	Granzyme A	55102646	55110252	5	TRANS
cg04675844	8	SLC20A2;SLC20A2	42377477	-	-0.565188	0.0808449	2.72892e-12	2579-17	MMP9	P14780	Matrix metalloproteinase-9	46008908	46016561	20	TRANS
cg07443748	22	CCT8L2;CCT8L2	17073594	+	-1.07032	0.153099	2.72899e-12	3440-7	GZMA	P12544	Granzyme A	55102646	55110252	5	TRANS
cg15154002	22	ADRBK2	25961523	-	0.808924	0.115709	2.72908e-12	3440-7	GZMA	P12544	Granzyme A	55102646	55110252	5	TRANS
cg18414019	13	STK24;STK24;STK24	99156719	+	-1.00458	0.143696	2.72916e-12	9545-156	GZMK	P49863	Granzyme K	55024256	55034570	5	TRANS
cg06422467	6	NA	30720484	+	-0.764824	0.109402	2.72965e-12	2579-17	MMP9	P14780	Matrix metalloproteinase-9	46008908	46016561	20	TRANS
cg15967692	14	SNHG24	101444834	+	-0.876654	0.125398	2.72973e-12	3440-7	GZMA	P12544	Granzyme A	55102646	55110252	5	TRANS
cg19824396	1	PPFIA4	203018871	-	-1.08935	0.155823	2.73031e-12	9545-156	GZMK	P49863	Granzyme K	55024256	55034570	5	TRANS
cg25838080	6	NR2E1;NR2E1	108489026	+	0.868366	0.124213	2.73037e-12	3440-7	GZMA	P12544	Granzyme A	55102646	55110252	5	TRANS
cg10369125	4	NA	53706166	-	-1.06376	0.152163	2.73047e-12	3324-51	LY9	Q9HBG7	T-lymphocyte surface antigen Ly-9	160796074	160828261	1	TRANS
cg11766599	2	NA	129293738	-	-0.989797	0.141583	2.73101e-12	3440-7	GZMA	P12544	Granzyme A	55102646	55110252	5	TRANS
cg05106778	8	SDC2	97598420	-	-0.839004	0.120013	2.73102e-12	9545-156	GZMK	P49863	Granzyme K	55024256	55034570	5	TRANS
cg13605024	16	NA	54404567	+	0.754579	0.107937	2.73122e-12	3195-50	GNLY	P22749	Granulysin	85685175	85698852	2	TRANS
cg06948222	16	CA5A	87958493	-	-1.09957	0.157285	2.73149e-12	3195-50	GNLY	P22749	Granulysin	85685175	85698852	2	TRANS
cg17767245	18	CDH20	59209315	-	-1.21233	0.173416	2.73154e-12	3195-50	GNLY	P22749	Granulysin	85685175	85698852	2	TRANS
cg11221509	1	NA	220684912	+	-1.22859	0.175741	2.73158e-12	3440-7	GZMA	P12544	Granzyme A	55102646	55110252	5	TRANS
cg00476317	8	DLC1;DLC1	12990213	+	0.813439	0.116357	2.73174e-12	3195-50	GNLY	P22749	Granulysin	85685175	85698852	2	TRANS
cg01613414	10	CTBP2;CTBP2;CTBP2;CTBP2;CTBP2	126693304	+	-0.99916	0.142924	2.73204e-12	3324-51	LY9	Q9HBG7	T-lymphocyte surface antigen Ly-9	160796074	160828261	1	TRANS
cg14148227	14	NA	56976999	-	-0.923596	0.132115	2.73215e-12	3195-50	GNLY	P22749	Granulysin	85685175	85698852	2	TRANS
cg03757043	9	MIR3134	114957571	-	-1.20749	0.172724	2.73221e-12	9015-1	PRG3	Q9Y2Y8	Proteoglycan 3	57381150	57376769	11	TRANS
cg12941644	7	NA	148237425	-	-1.43501	0.20527	2.73237e-12	9545-156	GZMK	P49863	Granzyme K	55024256	55034570	5	TRANS
cg25539555	1	NA	8285172	-	-0.723696	0.103521	2.73255e-12	5691-2	CRISPLD2	Q9H0B8	Cysteine-rich secretory protein LCCL domain-containing 2	84819985	84920768	16	TRANS
cg02266029	5	COL23A1	177896237	-	-1.26557	0.181033	2.73263e-12	9545-156	GZMK	P49863	Granzyme K	55024256	55034570	5	TRANS
cg18708504	6	IP6K3;IP6K3	33715942	+	-0.903949	0.129305	2.73272e-12	3440-7	GZMA	P12544	Granzyme A	55102646	55110252	5	TRANS
cg11553560	6	REV3L;REV3L;REV3L	111763265	+	0.81694	0.116859	2.73297e-12	3440-7	GZMA	P12544	Granzyme A	55102646	55110252	5	TRANS
cg05176958	8	NA	142316435	-	0.864553	0.12367	2.73318e-12	3195-50	GNLY	P22749	Granulysin	85685175	85698852	2	TRANS
cg26926919	3	ERC2	55709664	-	-0.91088	0.130297	2.73322e-12	3324-51	LY9	Q9HBG7	T-lymphocyte surface antigen Ly-9	160796074	160828261	1	TRANS
cg05104574	8	NA	123629859	+	-0.624455	0.0893253	2.73339e-12	5691-2	CRISPLD2	Q9H0B8	Cysteine-rich secretory protein LCCL domain-containing 2	84819985	84920768	16	TRANS
cg14125604	14	FLRT2	85998439	-	0.672607	0.0962136	2.73399e-12	3324-51	LY9	Q9HBG7	T-lymphocyte surface antigen Ly-9	160796074	160828261	1	TRANS
cg06651878	2	NA	66660793	+	1.10901	0.158639	2.73401e-12	9545-156	GZMK	P49863	Granzyme K	55024256	55034570	5	TRANS
cg07929203	14	NA	106047915	-	-0.850048	0.121596	2.73401e-12	3324-51	LY9	Q9HBG7	T-lymphocyte surface antigen Ly-9	160796074	160828261	1	TRANS
cg23152227	9	HABP4	99239015	+	-0.92221	0.131918	2.73406e-12	3324-51	LY9	Q9HBG7	T-lymphocyte surface antigen Ly-9	160796074	160828261	1	TRANS
cg07725303	5	NA	82730775	+	-0.73588	0.105265	2.73406e-12	3440-7	GZMA	P12544	Granzyme A	55102646	55110252	5	TRANS
cg22697420	6	NA	30749611	-	0.756103	0.108158	2.73409e-12	3440-7	GZMA	P12544	Granzyme A	55102646	55110252	5	TRANS
cg08152698	10	SH3PXD2A	105525220	-	-1.3818	0.197662	2.73425e-12	3195-50	GNLY	P22749	Granulysin	85685175	85698852	2	TRANS
cg00871207	14	NA	89080250	+	1.23592	0.176793	2.73425e-12	3440-7	GZMA	P12544	Granzyme A	55102646	55110252	5	TRANS
cg11994674	17	NA	47547767	-	0.936983	0.134032	2.73433e-12	3440-7	GZMA	P12544	Granzyme A	55102646	55110252	5	TRANS
cg13566648	6	PHACTR1	12750030	-	0.767235	0.109751	2.73495e-12	9545-156	GZMK	P49863	Granzyme K	55024256	55034570	5	TRANS
cg05828408	1	NA	19832306	+	0.735699	0.105239	2.73497e-12	3440-7	GZMA	P12544	Granzyme A	55102646	55110252	5	TRANS
cg01436998	19	NA	38308263	-	0.722237	0.103314	2.73521e-12	3195-50	GNLY	P22749	Granulysin	85685175	85698852	2	TRANS
cg21868779	14	AHNAK2	105444910	+	0.847208	0.121191	2.73537e-12	3195-50	GNLY	P22749	Granulysin	85685175	85698852	2	TRANS
cg05582954	4	LOC101928306	4971235	+	-1.10216	0.157661	2.7355e-12	3195-50	GNLY	P22749	Granulysin	85685175	85698852	2	TRANS
cg20991131	6	TAGAP;TAGAP;TAGAP	159458961	+	-1.11324	0.159246	2.73551e-12	5339-49	S100A9	P06702	Protein S100-A9	153357854	153361023	1	TRANS
cg20665250	11	MS4A1;MS4A1	60228827	-	-1.00791	0.14418	2.73567e-12	9545-156	GZMK	P49863	Granzyme K	55024256	55034570	5	TRANS
cg10638075	10	WDFY4	50046178	+	-1.0908	0.156036	2.73588e-12	9545-156	GZMK	P49863	Granzyme K	55024256	55034570	5	TRANS
cg01734180	20	MANBAL;MANBAL	35922996	-	-0.917072	0.131185	2.73599e-12	5339-49	S100A9	P06702	Protein S100-A9	153357854	153361023	1	TRANS
cg12680205	10	NA	80303482	+	-1.23648	0.176877	2.73611e-12	3324-51	LY9	Q9HBG7	T-lymphocyte surface antigen Ly-9	160796074	160828261	1	TRANS
cg16032803	12	ETV6;RNU6-19P	12009167	-	0.716862	0.102546	2.73621e-12	9545-156	GZMK	P49863	Granzyme K	55024256	55034570	5	TRANS
cg15469732	12	TESC;TESC;TESC	117491896	-	1.24418	0.177978	2.73622e-12	12831-21	TESC	Q96BS2	Calcineurin B homologous protein 3	117099479	117038923	12	CIS
cg15197609	13	KLHL1;KLHL1;KLHL1;KLHL1;ATXN8OS	70681838	-	0.878515	0.12567	2.73648e-12	3440-7	GZMA	P12544	Granzyme A	55102646	55110252	5	TRANS
cg05062333	6	EYA4;EYA4;EYA4	133562269	+	0.75797	0.108427	2.73664e-12	9545-156	GZMK	P49863	Granzyme K	55024256	55034570	5	TRANS
cg16205534	10	ANK3	62366669	-	-0.659047	0.0942758	2.73672e-12	5339-49	S100A9	P06702	Protein S100-A9	153357854	153361023	1	TRANS
cg15044760	2	NA	45177243	-	0.832471	0.119084	2.73677e-12	3440-7	GZMA	P12544	Granzyme A	55102646	55110252	5	TRANS
cg02656222	10	NA	103861183	+	-0.771331	0.110338	2.73704e-12	5691-2	CRISPLD2	Q9H0B8	Cysteine-rich secretory protein LCCL domain-containing 2	84819985	84920768	16	TRANS
cg06847600	9	C9orf91	117392106	+	-1.27438	0.1823	2.7372e-12	5691-2	CRISPLD2	Q9H0B8	Cysteine-rich secretory protein LCCL domain-containing 2	84819985	84920768	16	TRANS
cg10362800	17	NA	60283010	+	-0.673616	0.0963604	2.73727e-12	5339-49	S100A9	P06702	Protein S100-A9	153357854	153361023	1	TRANS
cg14675063	7	CLCN1;CLCN1	143047388	-	-1.2064	0.172575	2.73745e-12	3195-50	GNLY	P22749	Granulysin	85685175	85698852	2	TRANS
cg24923694	8	NA	25905747	-	0.958344	0.137091	2.73753e-12	3195-50	GNLY	P22749	Granulysin	85685175	85698852	2	TRANS
cg01568519	9	TRPM3;TRPM3;TRPM3;TRPM3;TRPM3;TRPM3;TRPM3	73283911	+	-1.01107	0.144633	2.73755e-12	3195-50	GNLY	P22749	Granulysin	85685175	85698852	2	TRANS
cg04476695	11	HPX	6455466	-	-1.44226	0.206316	2.73759e-12	9015-1	PRG3	Q9Y2Y8	Proteoglycan 3	57381150	57376769	11	TRANS
cg10155780	1	TNFSF4;TNFSF4	173174860	-	0.721255	0.103175	2.73782e-12	3324-51	LY9	Q9HBG7	T-lymphocyte surface antigen Ly-9	160796074	160828261	1	TRANS
cg14479136	9	GPSM1;GPSM1;LOC26102	139222701	-	0.943518	0.13497	2.73812e-12	3440-7	GZMA	P12544	Granzyme A	55102646	55110252	5	TRANS
cg25795270	2	NA	127739255	+	-1.16023	0.165971	2.7383e-12	9545-156	GZMK	P49863	Granzyme K	55024256	55034570	5	TRANS
cg04831327	12	RBM19;RBM19;RBM19	114299076	+	-0.622112	0.0889935	2.73835e-12	2579-17	MMP9	P14780	Matrix metalloproteinase-9	46008908	46016561	20	TRANS
cg14729679	3	NA	150586294	+	-1.07097	0.153203	2.73838e-12	3440-7	GZMA	P12544	Granzyme A	55102646	55110252	5	TRANS
cg23223330	8	NA	29630611	+	-1.12321	0.160676	2.73838e-12	5691-2	CRISPLD2	Q9H0B8	Cysteine-rich secretory protein LCCL domain-containing 2	84819985	84920768	16	TRANS
cg24727320	17	RGS9;RGS9;RGS9	63203811	-	-1.03649	0.148271	2.73849e-12	3195-50	GNLY	P22749	Granulysin	85685175	85698852	2	TRANS
cg07932930	9	NA	132090064	-	-0.875389	0.125226	2.73947e-12	5691-2	CRISPLD2	Q9H0B8	Cysteine-rich secretory protein LCCL domain-containing 2	84819985	84920768	16	TRANS
cg13281762	2	CREG2	101978577	+	-1.27886	0.182943	2.73974e-12	3195-50	GNLY	P22749	Granulysin	85685175	85698852	2	TRANS
cg03056374	11	WEE1;WEE1	9599103	+	0.739728	0.10582	2.74012e-12	5339-49	S100A9	P06702	Protein S100-A9	153357854	153361023	1	TRANS
cg22216627	3	NA	13687398	+	-1.24439	0.178013	2.74044e-12	3324-51	LY9	Q9HBG7	T-lymphocyte surface antigen Ly-9	160796074	160828261	1	TRANS
cg14505792	7	LFNG	2551606	+	0.962776	0.137728	2.74055e-12	3440-7	GZMA	P12544	Granzyme A	55102646	55110252	5	TRANS
cg16492304	3	FOXP1;FOXP1;FOXP1;FOXP1;FOXP1;FOXP1;FOXP1	71116058	-	0.658378	0.0941832	2.74099e-12	3324-51	LY9	Q9HBG7	T-lymphocyte surface antigen Ly-9	160796074	160828261	1	TRANS
cg24094122	2	DPP4	162915893	-	-0.72729	0.104041	2.74106e-12	9545-156	GZMK	P49863	Granzyme K	55024256	55034570	5	TRANS
cg02774789	12	NA	48676007	+	-0.993165	0.142076	2.74126e-12	3195-50	GNLY	P22749	Granulysin	85685175	85698852	2	TRANS
cg26352846	4	NA	53689989	-	-1.09262	0.156304	2.74138e-12	3324-51	LY9	Q9HBG7	T-lymphocyte surface antigen Ly-9	160796074	160828261	1	TRANS
cg02587597	10	NA	28964186	-	-1.10206	0.157654	2.74149e-12	3440-7	GZMA	P12544	Granzyme A	55102646	55110252	5	TRANS
cg16950212	4	SLC10A7;SLC10A7;SLC10A7	147432669	-	-0.661511	0.0946316	2.74151e-12	5691-2	CRISPLD2	Q9H0B8	Cysteine-rich secretory protein LCCL domain-containing 2	84819985	84920768	16	TRANS
cg05895451	15	SEMA7A;SEMA7A;SEMA7A	74721464	+	-0.90917	0.130061	2.74219e-12	5339-49	S100A9	P06702	Protein S100-A9	153357854	153361023	1	TRANS
cg14247287	2	NEURL3	97171218	-	-1.28567	0.183922	2.74261e-12	3440-7	GZMA	P12544	Granzyme A	55102646	55110252	5	TRANS
cg24366261	3	CD96;CD96	111327532	-	-0.653359	0.0934664	2.74286e-12	9545-156	GZMK	P49863	Granzyme K	55024256	55034570	5	TRANS
cg09219499	6	NA	169688977	-	-1.40421	0.20088	2.74315e-12	3440-7	GZMA	P12544	Granzyme A	55102646	55110252	5	TRANS
cg07633435	5	GRIA1;GRIA1	152869009	+	-1.12932	0.161556	2.74324e-12	9545-156	GZMK	P49863	Granzyme K	55024256	55034570	5	TRANS
cg10662390	1	NA	24046776	-	0.628488	0.0899087	2.74329e-12	5339-49	S100A9	P06702	Protein S100-A9	153357854	153361023	1	TRANS
cg18660064	1	NA	23504632	+	-0.654162	0.0935816	2.74333e-12	5339-49	S100A9	P06702	Protein S100-A9	153357854	153361023	1	TRANS
cg08764162	10	ZNF438;ZNF438;ZNF438;ZNF438;ZNF438;ZNF438;ZNF438;ZNF438	31147088	+	-0.575507	0.0823296	2.74341e-12	5691-2	CRISPLD2	Q9H0B8	Cysteine-rich secretory protein LCCL domain-containing 2	84819985	84920768	16	TRANS
cg03836553	21	DYRK1A	38757338	+	0.807078	0.115457	2.74353e-12	17210-2	TCL1A	P56279	T-cell leukemia/lymphoma protein 1A	95714196	95709947	14	TRANS
cg01431455	14	SERPINA1;SERPINA1;SERPINA1;SERPINA1;SERPINA1;SERPINA1;SERPINA1;SERPINA1;SERPINA1;SERPINA1	94858182	-	-1.17598	0.168231	2.74365e-12	5339-49	S100A9	P06702	Protein S100-A9	153357854	153361023	1	TRANS
cg23254031	14	MDGA2	48144765	+	0.71687	0.102553	2.74383e-12	3440-7	GZMA	P12544	Granzyme A	55102646	55110252	5	TRANS
cg02045161	16	NA	18948267	-	1.35855	0.194349	2.74402e-12	3440-7	GZMA	P12544	Granzyme A	55102646	55110252	5	TRANS
cg06246469	10	NA	134336223	+	-0.932623	0.133418	2.74418e-12	3195-50	GNLY	P22749	Granulysin	85685175	85698852	2	TRANS
cg24235882	4	CHIC2	54928822	-	0.710166	0.101594	2.74421e-12	3440-7	GZMA	P12544	Granzyme A	55102646	55110252	5	TRANS
cg01612883	12	NA	125023115	+	-0.945028	0.135193	2.74424e-12	5691-2	CRISPLD2	Q9H0B8	Cysteine-rich secretory protein LCCL domain-containing 2	84819985	84920768	16	TRANS
cg08151571	6	NA	114085378	-	0.803118	0.114891	2.7443e-12	6485-59	IGLL1	P15814	Immunoglobulin lambda-like polypeptide 1	23580302	23573125	22	TRANS
cg03999836	3	LINC00578	177460366	+	-0.958336	0.137096	2.74431e-12	3195-50	GNLY	P22749	Granulysin	85685175	85698852	2	TRANS
cg13753460	14	MIR134;MIR668;MIR485	101520989	+	-1.4573	0.208476	2.74439e-12	3440-7	GZMA	P12544	Granzyme A	55102646	55110252	5	TRANS
cg12108234	7	NA	23334791	+	-0.568201	0.0812853	2.74471e-12	2579-17	MMP9	P14780	Matrix metalloproteinase-9	46008908	46016561	20	TRANS
cg07921950	12	GRIN2B	14107199	+	-0.897326	0.128369	2.74524e-12	3195-50	GNLY	P22749	Granulysin	85685175	85698852	2	TRANS
cg02157120	13	SPG20;SPG20-AS1;SPG20-AS1	36930448	+	-1.1263	0.161126	2.74527e-12	3440-7	GZMA	P12544	Granzyme A	55102646	55110252	5	TRANS
cg17545875	7	CUX1;CUX1;CUX1;CUX1;CUX1;CUX1;CUX1	101466812	-	-0.650634	0.0930782	2.74527e-12	5691-2	CRISPLD2	Q9H0B8	Cysteine-rich secretory protein LCCL domain-containing 2	84819985	84920768	16	TRANS
cg25643889	2	MAPRE3	27230152	+	-1.20268	0.172054	2.74558e-12	3440-7	GZMA	P12544	Granzyme A	55102646	55110252	5	TRANS
cg14874133	16	RBFOX1;RBFOX1;RBFOX1	6533383	+	1.35614	0.194007	2.74563e-12	9545-156	GZMK	P49863	Granzyme K	55024256	55034570	5	TRANS
cg00946388	7	NA	47313494	+	-1.53448	0.21952	2.74567e-12	3440-7	GZMA	P12544	Granzyme A	55102646	55110252	5	TRANS
cg16158027	2	SLC39A10;SLC39A10	196520930	+	-0.813272	0.116346	2.74638e-12	2579-17	MMP9	P14780	Matrix metalloproteinase-9	46008908	46016561	20	TRANS
cg10403386	9	NA	118431504	-	-1.01187	0.144758	2.74661e-12	3440-7	GZMA	P12544	Granzyme A	55102646	55110252	5	TRANS
cg01239502	9	KLF9	73004959	-	-1.21271	0.17349	2.74662e-12	3440-7	GZMA	P12544	Granzyme A	55102646	55110252	5	TRANS
cg01325314	3	NA	187725762	+	-0.701508	0.100357	2.7469e-12	5691-2	CRISPLD2	Q9H0B8	Cysteine-rich secretory protein LCCL domain-containing 2	84819985	84920768	16	TRANS
cg24835320	7	C7orf72	50185961	+	-1.04927	0.150107	2.74693e-12	3324-51	LY9	Q9HBG7	T-lymphocyte surface antigen Ly-9	160796074	160828261	1	TRANS
cg26927545	3	HHATL;HHATL	42737176	+	-0.952063	0.136202	2.7473e-12	9545-156	GZMK	P49863	Granzyme K	55024256	55034570	5	TRANS
cg11056384	10	ARHGAP22;ARHGAP22;ARHGAP22;ARHGAP22;ARHGAP22	49660810	+	-1.20847	0.172883	2.74756e-12	3440-7	GZMA	P12544	Granzyme A	55102646	55110252	5	TRANS
cg11616262	2	NA	149315547	+	-0.756528	0.108229	2.74762e-12	3324-51	LY9	Q9HBG7	T-lymphocyte surface antigen Ly-9	160796074	160828261	1	TRANS
cg13412283	7	NA	65280	-	-1.07203	0.153365	2.74822e-12	9545-156	GZMK	P49863	Granzyme K	55024256	55034570	5	TRANS
cg13038281	4	C1QTNF7;C1QTNF7;LOC101929095	15422797	-	-1.05784	0.151336	2.74855e-12	3440-7	GZMA	P12544	Granzyme A	55102646	55110252	5	TRANS
cg16375358	17	CACNG5;CACNG5	64873337	-	-1.14638	0.164002	2.74857e-12	3195-50	GNLY	P22749	Granulysin	85685175	85698852	2	TRANS
cg21948676	5	COL23A1	177679652	-	-0.968599	0.138569	2.74863e-12	6485-59	IGLL1	P15814	Immunoglobulin lambda-like polypeptide 1	23580302	23573125	22	TRANS
cg01410923	2	MYO1B;MYO1B;MYO1B	192198841	-	-0.764029	0.109303	2.7489e-12	3440-7	GZMA	P12544	Granzyme A	55102646	55110252	5	TRANS
cg11496268	14	RAD51B;RAD51B;RAD51B	68681391	+	-0.788111	0.112749	2.74907e-12	3440-7	GZMA	P12544	Granzyme A	55102646	55110252	5	TRANS
cg05798664	1	STK40	36825645	+	0.668998	0.0957082	2.74937e-12	3440-7	GZMA	P12544	Granzyme A	55102646	55110252	5	TRANS
cg21341487	20	GTPBP5	60760919	+	-0.786435	0.112509	2.7496e-12	5691-2	CRISPLD2	Q9H0B8	Cysteine-rich secretory protein LCCL domain-containing 2	84819985	84920768	16	TRANS
cg05980719	16	NA	75788403	-	-0.963188	0.137796	2.7499e-12	9545-156	GZMK	P49863	Granzyme K	55024256	55034570	5	TRANS
cg12379766	12	TFCP2;TFCP2;TFCP2	51568049	+	1.29078	0.184663	2.74996e-12	3440-7	GZMA	P12544	Granzyme A	55102646	55110252	5	TRANS
cg12623536	10	SPOCK2;SPOCK2	73848817	-	0.585953	0.083828	2.75014e-12	3324-51	LY9	Q9HBG7	T-lymphocyte surface antigen Ly-9	160796074	160828261	1	TRANS
cg06279281	2	NA	121359218	-	-1.32205	0.189137	2.7503e-12	9545-156	GZMK	P49863	Granzyme K	55024256	55034570	5	TRANS
cg14153437	5	TNFAIP8;TNFAIP8;TNFAIP8;TNFAIP8;TNFAIP8	118689974	-	-0.658986	0.0942766	2.75032e-12	3324-51	LY9	Q9HBG7	T-lymphocyte surface antigen Ly-9	160796074	160828261	1	TRANS
cg07104652	1	LPHN2	82267165	+	-0.679913	0.0972705	2.75051e-12	9343-16	IL2RB	P14784	Interleukin-2 receptor subunit beta	37175054	37125843	22	TRANS
cg26431823	1	NA	22565268	-	-1.09232	0.156271	2.75053e-12	3324-51	LY9	Q9HBG7	T-lymphocyte surface antigen Ly-9	160796074	160828261	1	TRANS
cg07608867	10	NA	49879854	+	-1.17033	0.167431	2.75057e-12	6485-59	IGLL1	P15814	Immunoglobulin lambda-like polypeptide 1	23580302	23573125	22	TRANS
cg23600059	3	CAMK2N2;ECE2	183980563	+	0.82193	0.117588	2.75062e-12	9545-156	GZMK	P49863	Granzyme K	55024256	55034570	5	TRANS
cg13119609	19	APOC2;APOC2	45449297	-	0.634969	0.090841	2.75098e-12	4840-73	CSF3	P09919	Granulocyte colony-stimulating factor	40015361	40017813	17	TRANS
cg11354101	17	KSR1	25798880	+	-0.908532	0.129978	2.75102e-12	9545-156	GZMK	P49863	Granzyme K	55024256	55034570	5	TRANS
cg18134845	8	ENPP2;ENPP2;ENPP2	120614881	+	-0.986126	0.141079	2.75107e-12	3440-7	GZMA	P12544	Granzyme A	55102646	55110252	5	TRANS
cg03228193	19	MUM1;MUM1	1363478	-	0.878537	0.125687	2.75129e-12	3440-7	GZMA	P12544	Granzyme A	55102646	55110252	5	TRANS
cg26171870	5	NA	121493070	+	-1.02819	0.147097	2.75152e-12	3324-51	LY9	Q9HBG7	T-lymphocyte surface antigen Ly-9	160796074	160828261	1	TRANS
cg21540437	4	GABRA2;GABRA2	46391737	+	0.612272	0.0875944	2.75166e-12	3440-7	GZMA	P12544	Granzyme A	55102646	55110252	5	TRANS
cg18778254	17	STAC2	37369508	+	-1.30567	0.186796	2.75172e-12	3440-7	GZMA	P12544	Granzyme A	55102646	55110252	5	TRANS
cg16095148	2	SFXN5	73197100	+	-1.11814	0.159967	2.75178e-12	3324-51	LY9	Q9HBG7	T-lymphocyte surface antigen Ly-9	160796074	160828261	1	TRANS
cg18190776	5	MIR579;ZFR	32395364	-	-0.653416	0.0934807	2.75181e-12	5691-2	CRISPLD2	Q9H0B8	Cysteine-rich secretory protein LCCL domain-containing 2	84819985	84920768	16	TRANS
cg08692006	19	TNFAIP8L1;TNFAIP8L1	4639992	+	0.948721	0.135728	2.75185e-12	3195-50	GNLY	P22749	Granulysin	85685175	85698852	2	TRANS
cg02550722	6	TNXB	32048679	+	-1.33512	0.191009	2.75191e-12	3440-7	GZMA	P12544	Granzyme A	55102646	55110252	5	TRANS
cg06360232	21	HUNK	33251408	+	-0.933125	0.133497	2.75197e-12	3324-51	LY9	Q9HBG7	T-lymphocyte surface antigen Ly-9	160796074	160828261	1	TRANS
cg02238057	8	FER1L6;FER1L6-AS2	125122184	-	-0.80635	0.11536	2.75207e-12	5339-49	S100A9	P06702	Protein S100-A9	153357854	153361023	1	TRANS
cg19785826	12	NA	106621388	-	0.914262	0.130799	2.75209e-12	5728-60	FCRL1	Q96LA6	Fc receptor-like protein 1	157820120	157794403	1	TRANS
cg01566584	22	TRMU	46732778	+	-1.39782	0.19998	2.75224e-12	3440-7	GZMA	P12544	Granzyme A	55102646	55110252	5	TRANS
cg08791159	20	NA	56354129	+	-1.30211	0.186286	2.75245e-12	3440-7	GZMA	P12544	Granzyme A	55102646	55110252	5	TRANS
cg11081729	19	ZNF347	53662467	+	0.944831	0.135172	2.75246e-12	3195-50	GNLY	P22749	Granulysin	85685175	85698852	2	TRANS
cg11875995	8	NA	123587744	+	-0.961382	0.137541	2.75265e-12	3440-7	GZMA	P12544	Granzyme A	55102646	55110252	5	TRANS
cg05990735	15	PAK6;PAK6;PAK6;PAK6;PAK6	40560043	-	-1.59242	0.22782	2.75274e-12	3440-7	GZMA	P12544	Granzyme A	55102646	55110252	5	TRANS
cg21859628	19	NA	55985272	+	-1.40612	0.201168	2.75276e-12	3195-50	GNLY	P22749	Granulysin	85685175	85698852	2	TRANS
cg01864535	11	NA	76271391	+	-1.10759	0.158458	2.75279e-12	3440-7	GZMA	P12544	Granzyme A	55102646	55110252	5	TRANS
cg02186748	17	COL1A1	48280370	-	-1.68003	0.240355	2.75284e-12	3440-7	GZMA	P12544	Granzyme A	55102646	55110252	5	TRANS
cg27626037	1	NA	68096297	-	-1.11551	0.159591	2.75289e-12	3195-50	GNLY	P22749	Granulysin	85685175	85698852	2	TRANS
cg22123554	19	NA	35485471	-	-0.956728	0.136875	2.75313e-12	5339-49	S100A9	P06702	Protein S100-A9	153357854	153361023	1	TRANS
cg20838362	1	ADAMTS4;NDUFS2	161168931	-	1.76122	0.251971	2.75349e-12	3440-7	GZMA	P12544	Granzyme A	55102646	55110252	5	TRANS
cg11518570	2	NA	20060804	-	-1.5097	0.215988	2.75368e-12	3195-50	GNLY	P22749	Granulysin	85685175	85698852	2	TRANS
cg23322489	10	PRTFDC1;PRTFDC1	25236516	-	-0.910979	0.130331	2.75369e-12	3195-50	GNLY	P22749	Granulysin	85685175	85698852	2	TRANS
cg07692466	16	NA	83839902	-	0.86313	0.123485	2.75393e-12	3195-50	GNLY	P22749	Granulysin	85685175	85698852	2	TRANS
cg09144062	4	NA	6027127	-	-1.48747	0.212807	2.75399e-12	3195-50	GNLY	P22749	Granulysin	85685175	85698852	2	TRANS
cg23632813	1	NA	185606396	+	-1.11269	0.159189	2.75451e-12	3195-50	GNLY	P22749	Granulysin	85685175	85698852	2	TRANS
cg06233202	2	NA	64501134	-	0.754664	0.107968	2.75456e-12	3195-50	GNLY	P22749	Granulysin	85685175	85698852	2	TRANS
cg05356183	9	RAD23B;RAD23B;RAD23B	110048435	+	-0.740047	0.105877	2.75458e-12	5691-2	CRISPLD2	Q9H0B8	Cysteine-rich secretory protein LCCL domain-containing 2	84819985	84920768	16	TRANS
cg22629591	6	NA	16837449	-	-0.904723	0.129436	2.75462e-12	9545-156	GZMK	P49863	Granzyme K	55024256	55034570	5	TRANS
cg17568996	22	NFAM1	42828125	+	0.786733	0.112556	2.75468e-12	9545-156	GZMK	P49863	Granzyme K	55024256	55034570	5	TRANS
cg05965535	9	ODF2;ODF2;ODF2;ODF2;ODF2;ODF2;ODF2;ODF2;ODF2;ODF2;ODF2;ODF2;ODF2;ODF2;ODF2;ODF2;MIR1268A	131256792	+	0.843827	0.120725	2.75519e-12	3440-7	GZMA	P12544	Granzyme A	55102646	55110252	5	TRANS
cg15142116	17	FOXK2	80550648	-	1.18226	0.169144	2.75542e-12	3440-7	GZMA	P12544	Granzyme A	55102646	55110252	5	TRANS
cg25970832	18	DSC3;DSC3	28621651	-	0.56296	0.0805419	2.75572e-12	3324-51	LY9	Q9HBG7	T-lymphocyte surface antigen Ly-9	160796074	160828261	1	TRANS
cg06221827	11	NA	69212869	-	-1.32045	0.188916	2.756e-12	3195-50	GNLY	P22749	Granulysin	85685175	85698852	2	TRANS
cg18365765	3	GXYLT2	73000527	+	-0.542149	0.0775647	2.75604e-12	3440-7	GZMA	P12544	Granzyme A	55102646	55110252	5	TRANS
cg12932306	11	AMOTL1	94564754	+	-0.911057	0.130344	2.7562e-12	3195-50	GNLY	P22749	Granulysin	85685175	85698852	2	TRANS
cg26113278	1	LDLRAD1	54484669	-	-0.984986	0.140921	2.75626e-12	3440-7	GZMA	P12544	Granzyme A	55102646	55110252	5	TRANS
cg26621780	12	RASAL1	113547430	+	-1.04069	0.148892	2.75677e-12	9545-156	GZMK	P49863	Granzyme K	55024256	55034570	5	TRANS
cg05987644	1	LCK	32729770	-	0.988325	0.1414	2.75692e-12	5339-49	S100A9	P06702	Protein S100-A9	153357854	153361023	1	TRANS
cg21918145	3	FOXP1-AS1;FOXP1;FOXP1;FOXP1;FOXP1;FOXP1;FOXP1	71350480	+	0.681244	0.0974656	2.75701e-12	5339-49	S100A9	P06702	Protein S100-A9	153357854	153361023	1	TRANS
cg11811510	19	CEACAM1;CEACAM1	43032683	-	0.848016	0.121326	2.75716e-12	9545-156	GZMK	P49863	Granzyme K	55024256	55034570	5	TRANS
cg17313552	5	KCTD16	143748724	-	-1.09911	0.157251	2.75753e-12	3324-51	LY9	Q9HBG7	T-lymphocyte surface antigen Ly-9	160796074	160828261	1	TRANS
cg07139162	16	ST3GAL2	70465351	+	0.752021	0.107592	2.75754e-12	3440-7	GZMA	P12544	Granzyme A	55102646	55110252	5	TRANS
cg02188939	17	SLC43A2	1509883	-	-1.23299	0.176405	2.75762e-12	9545-156	GZMK	P49863	Granzyme K	55024256	55034570	5	TRANS
cg07970325	6	NA	106497542	-	-1.26476	0.18095	2.7577e-12	5339-49	S100A9	P06702	Protein S100-A9	153357854	153361023	1	TRANS
cg09314155	7	RAMP3	45196501	-	-1.7671	0.252821	2.75784e-12	9545-156	GZMK	P49863	Granzyme K	55024256	55034570	5	TRANS
cg18401376	6	NA	35141132	-	-1.69986	0.243201	2.75791e-12	3195-50	GNLY	P22749	Granulysin	85685175	85698852	2	TRANS
cg18934050	11	EHF;EHF	34645726	-	-0.674936	0.0965638	2.75791e-12	3324-51	LY9	Q9HBG7	T-lymphocyte surface antigen Ly-9	160796074	160828261	1	TRANS
cg10213211	2	DNAJC10;DNAJC10;DNAJC10;DNAJC10;DNAJC10	183626823	+	-0.965588	0.138148	2.75792e-12	2579-17	MMP9	P14780	Matrix metalloproteinase-9	46008908	46016561	20	TRANS
cg08218437	6	PHACTR1;PHACTR1	13272454	+	-1.20481	0.172373	2.75806e-12	5339-49	S100A9	P06702	Protein S100-A9	153357854	153361023	1	TRANS
cg20106459	19	COX6B2;COX6B2	55866087	-	0.557692	0.0797896	2.75808e-12	9545-156	GZMK	P49863	Granzyme K	55024256	55034570	5	TRANS
cg14599380	4	NA	17310680	-	-1.36755	0.195657	2.7583e-12	3440-7	GZMA	P12544	Granzyme A	55102646	55110252	5	TRANS
cg10375110	4	CHRNA9	40337443	+	-1.38913	0.198744	2.75841e-12	3440-7	GZMA	P12544	Granzyme A	55102646	55110252	5	TRANS
cg08781015	10	NA	30095273	+	-0.840867	0.120304	2.75844e-12	3324-51	LY9	Q9HBG7	T-lymphocyte surface antigen Ly-9	160796074	160828261	1	TRANS
cg14158558	2	NRP2;NRP2;NRP2;NRP2;NRP2;NRP2	206585563	+	-1.37814	0.197173	2.75852e-12	3195-50	GNLY	P22749	Granulysin	85685175	85698852	2	TRANS
cg14024063	7	NA	115957394	-	0.851612	0.121842	2.75855e-12	5339-49	S100A9	P06702	Protein S100-A9	153357854	153361023	1	TRANS
cg20704848	21	MRAP;MRAP;MRAP	33670510	+	-1.11308	0.159251	2.7587e-12	5691-2	CRISPLD2	Q9H0B8	Cysteine-rich secretory protein LCCL domain-containing 2	84819985	84920768	16	TRANS
cg23113022	8	RAB11FIP1;RAB11FIP1	37757546	-	-0.786132	0.112474	2.75905e-12	5691-2	CRISPLD2	Q9H0B8	Cysteine-rich secretory protein LCCL domain-containing 2	84819985	84920768	16	TRANS
cg04867484	4	NR3C2;NR3C2	149297469	+	0.795888	0.113869	2.75911e-12	3324-51	LY9	Q9HBG7	T-lymphocyte surface antigen Ly-9	160796074	160828261	1	TRANS
cg24661126	2	PRKCE	46295385	+	-0.963403	0.137836	2.75917e-12	3324-51	LY9	Q9HBG7	T-lymphocyte surface antigen Ly-9	160796074	160828261	1	TRANS
cg06026160	21	NA	34766787	-	0.634989	0.0908494	2.75929e-12	3505-6	LTA|LTB	P01374|Q06643	Lymphotoxin-alpha|Lymphotoxin-beta	31554192	31650629	6	TRANS
cg13400214	1	NA	191584492	+	-0.951519	0.136137	2.76007e-12	9545-156	GZMK	P49863	Granzyme K	55024256	55034570	5	TRANS
cg05329692	10	TLX1NB;TLX1;TLX1	102891280	+	0.78091	0.111727	2.76018e-12	9545-156	GZMK	P49863	Granzyme K	55024256	55034570	5	TRANS
cg06337363	1	NA	55458012	-	-1.27457	0.182357	2.76049e-12	3195-50	GNLY	P22749	Granulysin	85685175	85698852	2	TRANS
cg24790674	11	FDX1	110324793	+	-0.846215	0.121071	2.76082e-12	3195-50	GNLY	P22749	Granulysin	85685175	85698852	2	TRANS
cg26377274	1	FAM129A	184839912	-	-1.13734	0.162724	2.76086e-12	9545-156	GZMK	P49863	Granzyme K	55024256	55034570	5	TRANS
cg17305275	11	KCNQ1;KCNQ1	2746675	-	-1.18448	0.169469	2.76145e-12	3440-7	GZMA	P12544	Granzyme A	55102646	55110252	5	TRANS
cg18266530	22	NA	42671409	+	-1.71556	0.245453	2.76155e-12	3195-50	GNLY	P22749	Granulysin	85685175	85698852	2	TRANS
cg08282882	18	LDLRAD4;LDLRAD4	13452705	-	-1.12339	0.160729	2.76189e-12	9545-156	GZMK	P49863	Granzyme K	55024256	55034570	5	TRANS
cg25581285	5	NA	34571322	-	-1.25345	0.179338	2.76198e-12	9545-156	GZMK	P49863	Granzyme K	55024256	55034570	5	TRANS
cg26265624	20	C20orf197;C20orf197;C20orf197;C20orf197	58629939	-	-0.576205	0.0824407	2.76202e-12	5339-49	S100A9	P06702	Protein S100-A9	153357854	153361023	1	TRANS
cg27582124	2	GALNT5	158114185	+	-1.06886	0.152928	2.76212e-12	5339-49	S100A9	P06702	Protein S100-A9	153357854	153361023	1	TRANS
cg04274199	21	PCBP3;PCBP3	47334057	+	-1.08304	0.154957	2.76217e-12	3195-50	GNLY	P22749	Granulysin	85685175	85698852	2	TRANS
cg23018092	5	MEGF10	126626364	+	0.66737	0.0954845	2.76265e-12	3324-51	LY9	Q9HBG7	T-lymphocyte surface antigen Ly-9	160796074	160828261	1	TRANS
cg01265640	7	ADCY1;ADCY1	45631333	-	-1.50397	0.215183	2.76301e-12	3195-50	GNLY	P22749	Granulysin	85685175	85698852	2	TRANS
cg03923460	19	BRD4;BRD4	15363971	+	-1.8751	0.268282	2.76308e-12	5728-60	FCRL1	Q96LA6	Fc receptor-like protein 1	157820120	157794403	1	TRANS
cg23004985	15	PDE8A;PDE8A	85681173	-	-1.35331	0.193627	2.76322e-12	9545-156	GZMK	P49863	Granzyme K	55024256	55034570	5	TRANS
cg07110949	4	MAEA;MAEA	1309878	+	-0.593943	0.0849793	2.7633e-12	3505-6	LTA|LTB	P01374|Q06643	Lymphotoxin-alpha|Lymphotoxin-beta	31554192	31650629	6	TRANS
cg01297921	2	ALK	30144940	+	0.983067	0.140654	2.76345e-12	9545-156	GZMK	P49863	Granzyme K	55024256	55034570	5	TRANS
cg00339726	13	MIR548F5	36293991	+	-0.914027	0.130776	2.76382e-12	3324-51	LY9	Q9HBG7	T-lymphocyte surface antigen Ly-9	160796074	160828261	1	TRANS
cg08090835	6	RPS18	33243391	+	-1.24297	0.17784	2.76403e-12	9545-156	GZMK	P49863	Granzyme K	55024256	55034570	5	TRANS
cg06299644	2	SPTBN1	54686203	+	-0.720964	0.103154	2.76422e-12	5339-49	S100A9	P06702	Protein S100-A9	153357854	153361023	1	TRANS
cg19147990	10	CDK1;CDC2;CDK1;CDK1;CDK1	62537802	-	0.927351	0.132683	2.76423e-12	9545-156	GZMK	P49863	Granzyme K	55024256	55034570	5	TRANS
cg02979487	4	AFF1;AFF1	88014081	-	-0.736288	0.105346	2.76436e-12	5691-2	CRISPLD2	Q9H0B8	Cysteine-rich secretory protein LCCL domain-containing 2	84819985	84920768	16	TRANS
cg13583770	18	PHLPP1	60548981	+	0.877475	0.125547	2.7647e-12	5339-49	S100A9	P06702	Protein S100-A9	153357854	153361023	1	TRANS
cg14111928	10	MYST4	76602391	-	-0.69969	0.10011	2.76474e-12	5339-49	S100A9	P06702	Protein S100-A9	153357854	153361023	1	TRANS
cg12376916	5	CCNJL	159699732	+	-0.950709	0.136026	2.76501e-12	9545-156	GZMK	P49863	Granzyme K	55024256	55034570	5	TRANS
cg15183838	10	PIP4K2A	22894360	-	-0.695291	0.0994812	2.76521e-12	5339-49	S100A9	P06702	Protein S100-A9	153357854	153361023	1	TRANS
cg25793521	4	UCP1	141489963	+	0.687413	0.0983542	2.76542e-12	3440-7	GZMA	P12544	Granzyme A	55102646	55110252	5	TRANS
cg16962045	12	GPR162;GPR162;GPR162;GPR162	6931058	+	0.888877	0.12718	2.76551e-12	3440-7	GZMA	P12544	Granzyme A	55102646	55110252	5	TRANS
cg16944411	8	RUNX1T1;RUNX1T1;RUNX1T1;RUNX1T1;RUNX1T1;RUNX1T1;RUNX1T1;RUNX1T1;RUNX1T1;RUNX1T1;RUNX1T1;RUNX1T1;RUNX1T1;RUNX1T1;RUNX1T1;RUNX1T1;RUNX1T1	93107615	+	0.708204	0.101329	2.76562e-12	3324-51	LY9	Q9HBG7	T-lymphocyte surface antigen Ly-9	160796074	160828261	1	TRANS
cg21335376	7	CHCHD3	132649930	-	-0.716071	0.102455	2.76599e-12	5339-49	S100A9	P06702	Protein S100-A9	153357854	153361023	1	TRANS
cg15331705	8	NA	129180010	-	-0.771348	0.110364	2.7663e-12	5339-49	S100A9	P06702	Protein S100-A9	153357854	153361023	1	TRANS
cg07270947	6	CCND3;CCND3;CCND3	42007707	+	0.791731	0.113281	2.76674e-12	2579-17	MMP9	P14780	Matrix metalloproteinase-9	46008908	46016561	20	TRANS
cg01551441	5	EBF1	158477707	-	-1.18317	0.169288	2.76676e-12	17210-2	TCL1A	P56279	T-cell leukemia/lymphoma protein 1A	95714196	95709947	14	TRANS
cg04598420	11	UVRAG	75527994	+	0.731849	0.104713	2.76689e-12	3440-7	GZMA	P12544	Granzyme A	55102646	55110252	5	TRANS
cg07018629	5	ADGRV1;ADGRV1	90446250	-	0.952205	0.136242	2.76707e-12	3440-7	GZMA	P12544	Granzyme A	55102646	55110252	5	TRANS
cg02940693	13	LINC00545	31455732	-	-1.78553	0.255476	2.76733e-12	3195-50	GNLY	P22749	Granulysin	85685175	85698852	2	TRANS
cg20449327	14	C14orf149;JKAMP;JKAMP;JKAMP;JKAMP	59951241	+	-1.37801	0.197166	2.7674e-12	3195-50	GNLY	P22749	Granulysin	85685175	85698852	2	TRANS
cg01910486	12	CHPT1	102090546	+	-0.781157	0.111769	2.76757e-12	5691-2	CRISPLD2	Q9H0B8	Cysteine-rich secretory protein LCCL domain-containing 2	84819985	84920768	16	TRANS
cg06813706	2	INO80D	206928908	-	-0.622985	0.0891374	2.76773e-12	2579-17	MMP9	P14780	Matrix metalloproteinase-9	46008908	46016561	20	TRANS
cg19444422	16	NA	58417843	+	-1.16598	0.166829	2.76776e-12	3195-50	GNLY	P22749	Granulysin	85685175	85698852	2	TRANS
cg17417789	6	NA	11813021	+	-1.22358	0.175072	2.76776e-12	3195-50	GNLY	P22749	Granulysin	85685175	85698852	2	TRANS
cg25858347	11	NA	45579126	-	-0.788162	0.112771	2.76786e-12	5691-2	CRISPLD2	Q9H0B8	Cysteine-rich secretory protein LCCL domain-containing 2	84819985	84920768	16	TRANS
cg21360186	1	HHAT;HHAT;HHAT;HHAT;HHAT;HHAT	210710620	-	-1.11768	0.15992	2.7687e-12	3440-7	GZMA	P12544	Granzyme A	55102646	55110252	5	TRANS
cg18351889	11	TP53I11;TP53I11;TP53I11;TP53I11;TP53I11;TP53I11	44966554	-	-1.33916	0.19161	2.76877e-12	2579-17	MMP9	P14780	Matrix metalloproteinase-9	46008908	46016561	20	TRANS
cg10266490	1	ACOT11;ACOT11	55013709	-	-0.7557	0.108127	2.76905e-12	5339-49	S100A9	P06702	Protein S100-A9	153357854	153361023	1	TRANS
cg01437221	7	MAD1L1;MAD1L1;MAD1L1	1864451	+	0.848835	0.121454	2.76907e-12	5339-49	S100A9	P06702	Protein S100-A9	153357854	153361023	1	TRANS
cg13729073	21	SAMSN1;SAMSN1;SAMSN1	15906614	+	0.649729	0.0929649	2.7691e-12	2579-17	MMP9	P14780	Matrix metalloproteinase-9	46008908	46016561	20	TRANS
cg16329896	7	TNS3	47515060	+	0.764224	0.109347	2.76931e-12	3440-7	GZMA	P12544	Granzyme A	55102646	55110252	5	TRANS
cg12457288	12	SFSWAP;SFSWAP	132280409	-	1.10829	0.158577	2.76934e-12	3195-50	GNLY	P22749	Granulysin	85685175	85698852	2	TRANS
cg14571552	5	NA	927002	-	0.744584	0.106537	2.76954e-12	3440-7	GZMA	P12544	Granzyme A	55102646	55110252	5	TRANS
cg22688030	10	GRID1	88097006	+	-1.22043	0.174623	2.76971e-12	9545-156	GZMK	P49863	Granzyme K	55024256	55034570	5	TRANS
cg04218962	18	ALPK2	56246837	-	-1.25821	0.180029	2.76978e-12	3440-7	GZMA	P12544	Granzyme A	55102646	55110252	5	TRANS
cg06490558	3	MFSD1;MFSD1;MFSD1;MFSD1;MFSD1	158527481	-	0.592947	0.0848408	2.7698e-12	3440-7	GZMA	P12544	Granzyme A	55102646	55110252	5	TRANS
cg11391608	10	NA	134283130	-	-1.21266	0.173512	2.76995e-12	5728-60	FCRL1	Q96LA6	Fc receptor-like protein 1	157820120	157794403	1	TRANS
cg15288802	1	NTNG1;NTNG1;NTNG1	107682555	-	0.750434	0.107375	2.76996e-12	3195-50	GNLY	P22749	Granulysin	85685175	85698852	2	TRANS
cg07251887	17	LOC100130933;RECQL5	73641809	-	1.13242	0.162032	2.77053e-12	3440-7	GZMA	P12544	Granzyme A	55102646	55110252	5	TRANS
cg11029746	15	PPCDC	75315874	-	-1.30228	0.186336	2.77062e-12	9545-156	GZMK	P49863	Granzyme K	55024256	55034570	5	TRANS
cg24994633	8	NA	101487092	-	-0.82929	0.118659	2.77087e-12	5691-2	CRISPLD2	Q9H0B8	Cysteine-rich secretory protein LCCL domain-containing 2	84819985	84920768	16	TRANS
cg01374870	6	HLA-DMB	32905127	+	-0.714654	0.102256	2.77096e-12	2579-17	MMP9	P14780	Matrix metalloproteinase-9	46008908	46016561	20	TRANS
cg21614073	22	AP1B1;AP1B1;AP1B1	29778692	+	1.36939	0.195939	2.771e-12	3440-7	GZMA	P12544	Granzyme A	55102646	55110252	5	TRANS
cg26968942	19	PPP1R37	45621107	-	2.06157	0.294979	2.77108e-12	3195-50	GNLY	P22749	Granulysin	85685175	85698852	2	TRANS
cg24725263	12	ITGA7;ITGA7;ITGA7	56101328	+	0.696523	0.0996619	2.77121e-12	9545-156	GZMK	P49863	Granzyme K	55024256	55034570	5	TRANS
cg09683413	2	NA	16400723	+	-1.41973	0.203141	2.7713e-12	3440-7	GZMA	P12544	Granzyme A	55102646	55110252	5	TRANS
cg04657044	13	ITM2B	48806707	+	0.905642	0.129584	2.77162e-12	9545-156	GZMK	P49863	Granzyme K	55024256	55034570	5	TRANS
cg27541178	18	CABLES1;CABLES1;CABLES1;CABLES1	20783679	+	0.863851	0.123604	2.77165e-12	3440-7	GZMA	P12544	Granzyme A	55102646	55110252	5	TRANS
cg22914595	8	RHPN1	144462127	+	-1.33885	0.191571	2.77224e-12	3195-50	GNLY	P22749	Granulysin	85685175	85698852	2	TRANS
cg06007114	1	NA	37036339	+	-1.28794	0.184286	2.77229e-12	3195-50	GNLY	P22749	Granulysin	85685175	85698852	2	TRANS
cg12247477	1	NA	157258329	+	-1.59368	0.228034	2.77254e-12	3195-50	GNLY	P22749	Granulysin	85685175	85698852	2	TRANS
cg13526476	3	NA	39497727	-	-1.23675	0.176962	2.77286e-12	3440-7	GZMA	P12544	Granzyme A	55102646	55110252	5	TRANS
cg00676660	3	ADAMTS9	64672609	+	0.814284	0.116513	2.77317e-12	3195-50	GNLY	P22749	Granulysin	85685175	85698852	2	TRANS
cg02157894	12	ATF7;ATF7;ATF7	53995504	+	0.71596	0.102444	2.77325e-12	3195-50	GNLY	P22749	Granulysin	85685175	85698852	2	TRANS
cg05328482	8	EBAG9;EBAG9;EBAG9	110552207	+	-1.22181	0.174826	2.77344e-12	3440-7	GZMA	P12544	Granzyme A	55102646	55110252	5	TRANS
cg14265321	11	AMICA1;AMICA1;AMICA1;AMICA1;AMICA1	118076885	-	-1.25261	0.179232	2.77349e-12	3195-50	GNLY	P22749	Granulysin	85685175	85698852	2	TRANS
cg06220739	5	NA	157889036	+	-0.738789	0.105711	2.77368e-12	3440-7	GZMA	P12544	Granzyme A	55102646	55110252	5	TRANS
cg17102495	17	BAHCC1	79421644	+	-1.06283	0.152078	2.77406e-12	5691-2	CRISPLD2	Q9H0B8	Cysteine-rich secretory protein LCCL domain-containing 2	84819985	84920768	16	TRANS
cg22976224	21	SIM2;SIM2	38070639	+	0.717534	0.10267	2.77407e-12	9545-156	GZMK	P49863	Granzyme K	55024256	55034570	5	TRANS
cg13972584	11	SORL1	121330401	+	0.658962	0.0942894	2.77418e-12	3324-51	LY9	Q9HBG7	T-lymphocyte surface antigen Ly-9	160796074	160828261	1	TRANS
cg10627724	1	NA	224733576	-	-0.859656	0.123006	2.77429e-12	3440-7	GZMA	P12544	Granzyme A	55102646	55110252	5	TRANS
cg18696495	13	CLYBL	100444705	-	-1.55427	0.222398	2.77462e-12	3440-7	GZMA	P12544	Granzyme A	55102646	55110252	5	TRANS
cg20061347	16	LOC101927348	14115127	-	-0.798213	0.114215	2.7747e-12	3440-7	GZMA	P12544	Granzyme A	55102646	55110252	5	TRANS
cg01578324	6	CLIC1	31704774	+	1.03184	0.147645	2.77483e-12	9545-156	GZMK	P49863	Granzyme K	55024256	55034570	5	TRANS
cg12884495	17	WBP2;UNC13D	73842017	+	1.19631	0.171179	2.77497e-12	3440-7	GZMA	P12544	Granzyme A	55102646	55110252	5	TRANS
cg06765217	14	NA	38091644	+	0.559173	0.0800113	2.77502e-12	3324-51	LY9	Q9HBG7	T-lymphocyte surface antigen Ly-9	160796074	160828261	1	TRANS
cg18300804	10	CCDC186	115891064	-	0.629855	0.0901254	2.77531e-12	9545-156	GZMK	P49863	Granzyme K	55024256	55034570	5	TRANS
cg13216331	1	ROBLD3;ROBLD3	156025757	+	-0.72633	0.10393	2.77539e-12	5339-49	S100A9	P06702	Protein S100-A9	153357854	153361023	1	CIS
cg01453814	19	SLC6A16	49828641	+	-0.679211	0.097188	2.77572e-12	5728-60	FCRL1	Q96LA6	Fc receptor-like protein 1	157820120	157794403	1	TRANS
cg13067816	22	GSTTP2	24402088	+	-1.23496	0.17671	2.77573e-12	3324-51	LY9	Q9HBG7	T-lymphocyte surface antigen Ly-9	160796074	160828261	1	TRANS
cg02238943	11	SLC1A2;SLC1A2;SLC1A2	35367036	-	-0.723737	0.10356	2.77619e-12	5691-2	CRISPLD2	Q9H0B8	Cysteine-rich secretory protein LCCL domain-containing 2	84819985	84920768	16	TRANS
cg11939346	3	KALRN;KALRN;KALRN	123813454	+	-1.38086	0.197587	2.77653e-12	3195-50	GNLY	P22749	Granulysin	85685175	85698852	2	TRANS
cg04611203	20	CPXM1	2781438	-	0.812183	0.116216	2.7766e-12	9545-156	GZMK	P49863	Granzyme K	55024256	55034570	5	TRANS
cg23711059	20	NA	60513733	-	-1.3698	0.196006	2.77665e-12	3195-50	GNLY	P22749	Granulysin	85685175	85698852	2	TRANS
cg16895165	2	CAPG;CAPG;CAPG	85629337	+	-0.705975	0.101018	2.77688e-12	2579-17	MMP9	P14780	Matrix metalloproteinase-9	46008908	46016561	20	TRANS
cg06788267	1	NA	95258162	-	-0.786575	0.112552	2.77743e-12	5339-49	S100A9	P06702	Protein S100-A9	153357854	153361023	1	TRANS
cg01977891	10	NA	44730201	-	-1.03662	0.148332	2.77766e-12	9545-156	GZMK	P49863	Granzyme K	55024256	55034570	5	TRANS
cg17031697	12	PLXNC1	94602306	+	-0.933034	0.13351	2.77839e-12	9545-156	GZMK	P49863	Granzyme K	55024256	55034570	5	TRANS
cg22054362	19	ZFP28;ZFP28	57050367	-	0.569261	0.0814568	2.77843e-12	3324-51	LY9	Q9HBG7	T-lymphocyte surface antigen Ly-9	160796074	160828261	1	TRANS
cg18148780	6	NA	79315848	-	-1.15501	0.165274	2.77862e-12	3195-50	GNLY	P22749	Granulysin	85685175	85698852	2	TRANS
cg27436029	8	LAPTM4B	98859997	+	-1.00944	0.144443	2.77864e-12	3195-50	GNLY	P22749	Granulysin	85685175	85698852	2	TRANS
cg22432010	1	RFWD2;RFWD2;RFWD2	175985497	+	-1.3292	0.190199	2.77872e-12	9545-156	GZMK	P49863	Granzyme K	55024256	55034570	5	TRANS
cg13892375	11	DCPS	126175684	+	-1.21227	0.173467	2.77893e-12	3440-7	GZMA	P12544	Granzyme A	55102646	55110252	5	TRANS
cg16007488	15	NA	101398346	-	-1.4782	0.21152	2.7791e-12	3440-7	GZMA	P12544	Granzyme A	55102646	55110252	5	TRANS
cg27376872	8	NA	899171	+	-2.17043	0.310575	2.77954e-12	9545-156	GZMK	P49863	Granzyme K	55024256	55034570	5	TRANS
cg11547696	8	NA	142288508	-	-1.57382	0.225203	2.77962e-12	5339-49	S100A9	P06702	Protein S100-A9	153357854	153361023	1	TRANS
cg21913301	12	PDE3A	20677257	-	0.884303	0.126538	2.77965e-12	5339-49	S100A9	P06702	Protein S100-A9	153357854	153361023	1	TRANS
cg14057562	2	NA	17305179	+	-0.986866	0.141214	2.77988e-12	3440-7	GZMA	P12544	Granzyme A	55102646	55110252	5	TRANS
cg19378389	1	ABCA4	94471306	+	-0.856344	0.122538	2.77997e-12	3440-7	GZMA	P12544	Granzyme A	55102646	55110252	5	TRANS
cg08957767	1	SEMA4A	156119439	-	-0.821558	0.11756	2.78008e-12	2579-17	MMP9	P14780	Matrix metalloproteinase-9	46008908	46016561	20	TRANS
cg16943460	1	NA	157137654	+	-1.07433	0.153729	2.78012e-12	3440-7	GZMA	P12544	Granzyme A	55102646	55110252	5	TRANS
cg21567109	3	NA	101772395	+	-0.784708	0.112287	2.78017e-12	3195-50	GNLY	P22749	Granulysin	85685175	85698852	2	TRANS
cg18399451	6	ATXN1;ATXN1	16421273	+	0.787159	0.112638	2.78043e-12	5339-49	S100A9	P06702	Protein S100-A9	153357854	153361023	1	TRANS
cg21546668	11	NA	15815167	-	-1.00544	0.143872	2.78046e-12	3440-7	GZMA	P12544	Granzyme A	55102646	55110252	5	TRANS
cg04633308	5	LOC101928093	172183820	+	-1.11435	0.159457	2.78063e-12	3440-7	GZMA	P12544	Granzyme A	55102646	55110252	5	TRANS
cg00391247	12	NA	31378024	-	-1.28051	0.183234	2.78129e-12	9545-156	GZMK	P49863	Granzyme K	55024256	55034570	5	TRANS
cg00608435	17	WSCD1	5981069	-	-1.27376	0.182269	2.78181e-12	9545-156	GZMK	P49863	Granzyme K	55024256	55034570	5	TRANS
cg06665827	5	DHX29	54599343	-	-0.563777	0.0806745	2.78238e-12	5691-2	CRISPLD2	Q9H0B8	Cysteine-rich secretory protein LCCL domain-containing 2	84819985	84920768	16	TRANS
cg12937883	20	LOC100289473	1761383	-	-0.920728	0.131753	2.78247e-12	3324-51	LY9	Q9HBG7	T-lymphocyte surface antigen Ly-9	160796074	160828261	1	TRANS
cg01230158	17	NA	26848279	-	-1.39565	0.199713	2.78265e-12	3195-50	GNLY	P22749	Granulysin	85685175	85698852	2	TRANS
cg16273497	15	RYR3;RYR3	33993871	+	-1.35138	0.193377	2.78268e-12	3195-50	GNLY	P22749	Granulysin	85685175	85698852	2	TRANS
cg20718655	11	LOC100130987	67148917	-	-0.732071	0.104757	2.78272e-12	5339-49	S100A9	P06702	Protein S100-A9	153357854	153361023	1	TRANS
cg08800670	6	NA	436684	-	-1.35263	0.193557	2.78276e-12	3195-50	GNLY	P22749	Granulysin	85685175	85698852	2	TRANS
cg11028738	7	NA	56077446	-	-0.757255	0.108361	2.78288e-12	2579-17	MMP9	P14780	Matrix metalloproteinase-9	46008908	46016561	20	TRANS
cg21197271	5	SNHG4;SNHG4;MATR3;MATR3;MATR3	138611361	-	-0.737459	0.105528	2.78299e-12	3195-50	GNLY	P22749	Granulysin	85685175	85698852	2	TRANS
cg19851416	8	NA	102095578	-	-1.0787	0.154359	2.78324e-12	3324-51	LY9	Q9HBG7	T-lymphocyte surface antigen Ly-9	160796074	160828261	1	TRANS
cg21567279	22	PACSIN2;PACSIN2;PACSIN2	43288566	+	-1.28148	0.183377	2.78335e-12	5339-49	S100A9	P06702	Protein S100-A9	153357854	153361023	1	TRANS
cg07201717	1	NA	25031947	-	0.757503	0.108397	2.784e-12	9545-156	GZMK	P49863	Granzyme K	55024256	55034570	5	TRANS
cg22816703	3	NA	93694864	+	-1.29902	0.185887	2.78414e-12	9545-156	GZMK	P49863	Granzyme K	55024256	55034570	5	TRANS
cg17439584	8	RDH10	74208341	+	0.776939	0.111179	2.78424e-12	3440-7	GZMA	P12544	Granzyme A	55102646	55110252	5	TRANS
cg00919013	8	LONRF1	12613847	+	0.961664	0.137612	2.78427e-12	3195-50	GNLY	P22749	Granulysin	85685175	85698852	2	TRANS
cg25668093	15	NA	95399279	+	-1.33264	0.190699	2.78447e-12	3195-50	GNLY	P22749	Granulysin	85685175	85698852	2	TRANS
cg16891726	2	NA	235542666	-	-1.26985	0.181713	2.78475e-12	3440-7	GZMA	P12544	Granzyme A	55102646	55110252	5	TRANS
cg05778535	2	AFF3;AFF3	100495871	-	-0.985472	0.14102	2.785e-12	3195-50	GNLY	P22749	Granulysin	85685175	85698852	2	TRANS
cg08122899	3	NA	49499574	-	-1.39262	0.199283	2.78539e-12	3195-50	GNLY	P22749	Granulysin	85685175	85698852	2	TRANS
cg04902968	1	NA	5771047	-	-0.882812	0.12633	2.78597e-12	9545-156	GZMK	P49863	Granzyme K	55024256	55034570	5	TRANS
cg14287039	11	PTPRJ;PTPRJ	48128164	+	-1.33733	0.191372	2.78617e-12	5728-60	FCRL1	Q96LA6	Fc receptor-like protein 1	157820120	157794403	1	TRANS
cg17754100	10	NA	4237485	+	-1.516	0.21694	2.78652e-12	9545-156	GZMK	P49863	Granzyme K	55024256	55034570	5	TRANS
cg27350193	11	ANO1;ANO1	69975355	-	-0.882221	0.126247	2.78673e-12	5339-49	S100A9	P06702	Protein S100-A9	153357854	153361023	1	TRANS
cg20835412	19	NA	12460129	-	-1.02277	0.146359	2.78681e-12	9545-156	GZMK	P49863	Granzyme K	55024256	55034570	5	TRANS
cg18396668	5	NA	139968396	-	-0.637443	0.0912188	2.78717e-12	5339-49	S100A9	P06702	Protein S100-A9	153357854	153361023	1	TRANS
cg22176130	10	NA	33442301	+	-1.01321	0.144991	2.78727e-12	3195-50	GNLY	P22749	Granulysin	85685175	85698852	2	TRANS
cg15225920	7	TNS3	47621824	+	0.699181	0.100054	2.78731e-12	3440-7	GZMA	P12544	Granzyme A	55102646	55110252	5	TRANS
cg10689504	8	KAT6A;KAT6A	41863031	+	0.690235	0.0987739	2.78771e-12	3195-50	GNLY	P22749	Granulysin	85685175	85698852	2	TRANS
cg18198975	7	RAPGEF5	22234734	-	-1.2179	0.174284	2.7878e-12	3440-7	GZMA	P12544	Granzyme A	55102646	55110252	5	TRANS
cg21802096	3	ERC2	56254785	-	-1.26472	0.180984	2.7879e-12	9545-156	GZMK	P49863	Granzyme K	55024256	55034570	5	TRANS
cg14311250	4	NA	55510632	-	-0.876596	0.125443	2.78793e-12	3440-7	GZMA	P12544	Granzyme A	55102646	55110252	5	TRANS
cg16158863	13	FRY	32605218	-	1.11262	0.159218	2.78808e-12	9545-156	GZMK	P49863	Granzyme K	55024256	55034570	5	TRANS
cg17001067	12	NA	92750485	+	-0.869563	0.124437	2.78838e-12	5339-49	S100A9	P06702	Protein S100-A9	153357854	153361023	1	TRANS
cg05472398	17	KSR1	25886248	-	-0.704045	0.100751	2.78856e-12	5691-2	CRISPLD2	Q9H0B8	Cysteine-rich secretory protein LCCL domain-containing 2	84819985	84920768	16	TRANS
cg02010481	7	JAZF1	28218524	-	-0.666314	0.0953513	2.78858e-12	5339-49	S100A9	P06702	Protein S100-A9	153357854	153361023	1	TRANS
cg26580313	20	NA	17909144	-	-1.26569	0.181124	2.78894e-12	6485-59	IGLL1	P15814	Immunoglobulin lambda-like polypeptide 1	23580302	23573125	22	TRANS
cg16196350	7	NA	137711540	-	-1.06267	0.152071	2.78906e-12	3195-50	GNLY	P22749	Granulysin	85685175	85698852	2	TRANS
cg26024530	10	NA	130281732	+	-1.20848	0.172938	2.78911e-12	3195-50	GNLY	P22749	Granulysin	85685175	85698852	2	TRANS
cg01565037	10	PLA2G12B	74715059	+	-1.38754	0.198562	2.7893e-12	3195-50	GNLY	P22749	Granulysin	85685175	85698852	2	TRANS
cg08722865	3	NA	42109139	+	1.03508	0.148124	2.78948e-12	3195-50	GNLY	P22749	Granulysin	85685175	85698852	2	TRANS
cg24119251	3	NA	193627593	-	-1.22198	0.17487	2.78952e-12	9545-156	GZMK	P49863	Granzyme K	55024256	55034570	5	TRANS
cg02379348	10	TCF7L2;TCF7L2;TCF7L2;TCF7L2;TCF7L2;TCF7L2;TCF7L2;TCF7L2;TCF7L2;TCF7L2;TCF7L2;TCF7L2;TCF7L2	114781270	+	-0.5864	0.0839161	2.78974e-12	2579-17	MMP9	P14780	Matrix metalloproteinase-9	46008908	46016561	20	TRANS
cg08001340	18	ZBTB7C	45560436	+	-1.43811	0.205799	2.78979e-12	3440-7	GZMA	P12544	Granzyme A	55102646	55110252	5	TRANS
cg26379258	6	TRAF3IP2;TRAF3IP2;TRAF3IP2;TRAF3IP2;TRAF3IP2;TRAF3IP2	111888446	-	0.517108	0.0740002	2.78986e-12	3324-51	LY9	Q9HBG7	T-lymphocyte surface antigen Ly-9	160796074	160828261	1	TRANS
cg08505172	2	NPAS2	101587973	-	-1.34273	0.19215	2.78995e-12	9545-156	GZMK	P49863	Granzyme K	55024256	55034570	5	TRANS
cg02730990	6	NA	168122688	-	-0.988915	0.141518	2.79024e-12	3440-7	GZMA	P12544	Granzyme A	55102646	55110252	5	TRANS
cg10451565	19	GPR77	47840131	+	0.742688	0.106282	2.79044e-12	3440-7	GZMA	P12544	Granzyme A	55102646	55110252	5	TRANS
cg01862897	14	SLC8A3;SLC8A3;SLC8A3;SLC8A3;SLC8A3;SLC8A3	70548168	+	-0.962135	0.137686	2.79046e-12	9545-156	GZMK	P49863	Granzyme K	55024256	55034570	5	TRANS
cg13254690	8	ERICH1-AS1	986660	-	-1.17734	0.168482	2.79049e-12	9545-156	GZMK	P49863	Granzyme K	55024256	55034570	5	TRANS
cg09019636	2	EHBP1;EHBP1;EHBP1;EHBP1	62964766	+	-0.853956	0.122205	2.79063e-12	5691-2	CRISPLD2	Q9H0B8	Cysteine-rich secretory protein LCCL domain-containing 2	84819985	84920768	16	TRANS
cg26258846	20	ANGPT4	895513	+	0.795806	0.113884	2.79084e-12	9545-156	GZMK	P49863	Granzyme K	55024256	55034570	5	TRANS
cg08253808	14	WDR20	102676957	+	-0.667742	0.0955573	2.79092e-12	2579-17	MMP9	P14780	Matrix metalloproteinase-9	46008908	46016561	20	TRANS
cg03086893	7	NPC1L1;NPC1L1	44578792	+	-1.15513	0.165305	2.79146e-12	9545-156	GZMK	P49863	Granzyme K	55024256	55034570	5	TRANS
cg04956511	12	PTPN6	7056008	-	0.546387	0.0781915	2.79226e-12	3195-50	GNLY	P22749	Granulysin	85685175	85698852	2	TRANS
cg13338124	4	NA	74710337	-	-0.598195	0.0856056	2.79229e-12	5691-2	CRISPLD2	Q9H0B8	Cysteine-rich secretory protein LCCL domain-containing 2	84819985	84920768	16	TRANS
cg01426713	6	NA	106517533	+	-0.740954	0.106035	2.79237e-12	2579-17	MMP9	P14780	Matrix metalloproteinase-9	46008908	46016561	20	TRANS
cg01161087	6	ARMC2;ARMC2	109280598	+	0.832507	0.119137	2.79241e-12	9545-156	GZMK	P49863	Granzyme K	55024256	55034570	5	TRANS
cg21298056	5	NA	21616881	+	-1.18971	0.170256	2.79246e-12	3440-7	GZMA	P12544	Granzyme A	55102646	55110252	5	TRANS
cg08417834	16	NA	28236458	-	-1.04391	0.149391	2.79247e-12	3440-7	GZMA	P12544	Granzyme A	55102646	55110252	5	TRANS
cg22001630	3	MME;MME;MME;MME	154797689	+	0.50895	0.0728342	2.79249e-12	3324-51	LY9	Q9HBG7	T-lymphocyte surface antigen Ly-9	160796074	160828261	1	TRANS
cg01297020	13	DAOA;DAOA;DAOA	106117425	-	-1.02227	0.146293	2.79266e-12	9545-156	GZMK	P49863	Granzyme K	55024256	55034570	5	TRANS
cg21898299	15	CORO2B	68924220	+	-1.11382	0.159396	2.79285e-12	3440-7	GZMA	P12544	Granzyme A	55102646	55110252	5	TRANS
cg14353539	1	ALPL;ALPL;ALPL	21895562	-	-1.07144	0.153332	2.79341e-12	3195-50	GNLY	P22749	Granulysin	85685175	85698852	2	TRANS
cg15471503	17	DLG4;DLG4	7097501	+	-1.15975	0.165969	2.79342e-12	3324-51	LY9	Q9HBG7	T-lymphocyte surface antigen Ly-9	160796074	160828261	1	TRANS
cg03645186	2	NA	15985554	-	-1.60846	0.230183	2.79361e-12	3195-50	GNLY	P22749	Granulysin	85685175	85698852	2	TRANS
cg08324424	15	NA	100016836	+	-0.952062	0.136248	2.79375e-12	5339-49	S100A9	P06702	Protein S100-A9	153357854	153361023	1	TRANS
cg14781190	1	SERINC2	31885823	-	0.975659	0.139625	2.79378e-12	3195-50	GNLY	P22749	Granulysin	85685175	85698852	2	TRANS
cg16983456	1	PCNXL2	233218769	+	0.600012	0.0858668	2.79414e-12	9545-156	GZMK	P49863	Granzyme K	55024256	55034570	5	TRANS
cg24208568	8	CCDC26	130640063	+	-1.11931	0.160183	2.79414e-12	3195-50	GNLY	P22749	Granulysin	85685175	85698852	2	TRANS
cg13456056	20	PLCB4	9129940	-	-1.09167	0.156227	2.79429e-12	3195-50	GNLY	P22749	Granulysin	85685175	85698852	2	TRANS
cg22208943	2	NA	137082879	+	0.607124	0.0868849	2.79471e-12	3195-50	GNLY	P22749	Granulysin	85685175	85698852	2	TRANS
cg23840053	4	FGFBP1	15940541	-	0.980419	0.140307	2.79486e-12	3195-50	GNLY	P22749	Granulysin	85685175	85698852	2	TRANS
cg13847692	5	NA	55709595	-	-0.722631	0.103415	2.79494e-12	5339-49	S100A9	P06702	Protein S100-A9	153357854	153361023	1	TRANS
cg10922280	16	DPEP2	68034227	-	1.47404	0.210949	2.79518e-12	3440-7	GZMA	P12544	Granzyme A	55102646	55110252	5	TRANS
cg23419841	18	RIOK3	21059895	+	0.627957	0.0898667	2.79526e-12	9545-156	GZMK	P49863	Granzyme K	55024256	55034570	5	TRANS
cg04290274	2	NA	201709365	-	-1.52212	0.217829	2.7953e-12	9545-156	GZMK	P49863	Granzyme K	55024256	55034570	5	TRANS
cg02234529	8	NA	134783646	+	1.01117	0.144709	2.79563e-12	2579-17	MMP9	P14780	Matrix metalloproteinase-9	46008908	46016561	20	TRANS
cg16697024	10	CTBP2;CTBP2;CTBP2	126715891	-	-0.976569	0.139757	2.79593e-12	3195-50	GNLY	P22749	Granulysin	85685175	85698852	2	TRANS
cg05927432	8	GOLSYN;GOLSYN	110704026	-	0.782055	0.11192	2.79605e-12	3440-7	GZMA	P12544	Granzyme A	55102646	55110252	5	TRANS
cg14919082	2	NA	54901055	-	-0.630817	0.0902765	2.79608e-12	2579-17	MMP9	P14780	Matrix metalloproteinase-9	46008908	46016561	20	TRANS
cg01435109	1	LUZP1;LUZP1	23496648	-	-0.899865	0.12878	2.79615e-12	5339-49	S100A9	P06702	Protein S100-A9	153357854	153361023	1	TRANS
cg01295264	1	CHD5	6185999	-	-1.62993	0.23326	2.79626e-12	5339-49	S100A9	P06702	Protein S100-A9	153357854	153361023	1	TRANS
cg04006722	4	GLRB;GLRB;GLRB	157997173	-	0.670692	0.0959834	2.79667e-12	3195-50	GNLY	P22749	Granulysin	85685175	85698852	2	TRANS
cg05902522	3	WWTR1;WWTR1;WWTR1	149348590	-	-0.851207	0.121818	2.79709e-12	2579-17	MMP9	P14780	Matrix metalloproteinase-9	46008908	46016561	20	TRANS
cg15571120	22	MKL1;MKL1;MKL1;MKL1	40831159	+	-0.770302	0.110239	2.7972e-12	5339-49	S100A9	P06702	Protein S100-A9	153357854	153361023	1	TRANS
cg01563236	10	NA	70657181	+	-0.639489	0.0915182	2.7972e-12	5691-2	CRISPLD2	Q9H0B8	Cysteine-rich secretory protein LCCL domain-containing 2	84819985	84920768	16	TRANS
cg16993957	6	DDR1;DDR1;DDR1	30867748	+	-1.03135	0.147598	2.7974e-12	3440-7	GZMA	P12544	Granzyme A	55102646	55110252	5	TRANS
cg20804050	2	EN1;EN1	119605441	-	0.668436	0.095661	2.79743e-12	3195-50	GNLY	P22749	Granulysin	85685175	85698852	2	TRANS
cg06062378	5	MCC;MCC	112387002	+	-0.775362	0.110964	2.79764e-12	5339-49	S100A9	P06702	Protein S100-A9	153357854	153361023	1	TRANS
cg14658964	1	C1orf228	45189026	+	0.509165	0.072868	2.79824e-12	3324-51	LY9	Q9HBG7	T-lymphocyte surface antigen Ly-9	160796074	160828261	1	TRANS
cg25122369	3	MECOM;MECOM;MECOM;MECOM;MECOM;MECOM	168801790	+	-0.865307	0.123836	2.79831e-12	3440-7	GZMA	P12544	Granzyme A	55102646	55110252	5	TRANS
cg19068483	11	NA	8370945	-	-0.986044	0.141115	2.79832e-12	3195-50	GNLY	P22749	Granulysin	85685175	85698852	2	TRANS
cg04595835	4	WDFY3;C4orf12	85888263	+	1.08774	0.15567	2.7985e-12	3195-50	GNLY	P22749	Granulysin	85685175	85698852	2	TRANS
cg22729539	12	MLXIP	122519119	-	0.711275	0.101793	2.79857e-12	3195-50	GNLY	P22749	Granulysin	85685175	85698852	2	TRANS
cg22598496	3	NA	190980644	-	-0.897836	0.128492	2.79869e-12	9545-156	GZMK	P49863	Granzyme K	55024256	55034570	5	TRANS
cg18700158	3	GRM7-AS3;GRM7-AS3	6784036	-	-1.06887	0.152969	2.79877e-12	3440-7	GZMA	P12544	Granzyme A	55102646	55110252	5	TRANS
cg21003581	7	PCLO;PCLO	82792239	+	0.56485	0.0808375	2.79883e-12	3324-51	LY9	Q9HBG7	T-lymphocyte surface antigen Ly-9	160796074	160828261	1	TRANS
cg04196396	3	NA	58457485	-	0.754749	0.108015	2.79889e-12	3505-6	LTA|LTB	P01374|Q06643	Lymphotoxin-alpha|Lymphotoxin-beta	31554192	31650629	6	TRANS
cg07231644	4	NA	91014825	-	-0.810856	0.116044	2.79894e-12	9545-156	GZMK	P49863	Granzyme K	55024256	55034570	5	TRANS
cg09628526	20	TSHZ2;TSHZ2	51872869	-	-1.35779	0.194318	2.79919e-12	3195-50	GNLY	P22749	Granulysin	85685175	85698852	2	TRANS
cg12580582	12	GRIN2B	13759540	+	0.94692	0.135517	2.79934e-12	5339-49	S100A9	P06702	Protein S100-A9	153357854	153361023	1	TRANS
cg02293874	3	KALRN;KALRN	124408740	+	-1.0173	0.14559	2.79936e-12	9545-156	GZMK	P49863	Granzyme K	55024256	55034570	5	TRANS
cg07813322	6	OPRM1;OPRM1;OPRM1;OPRM1;OPRM1;OPRM1;OPRM1;OPRM1;OPRM1;OPRM1;OPRM1;OPRM1	154414604	-	-1.1349	0.162419	2.79948e-12	9545-156	GZMK	P49863	Granzyme K	55024256	55034570	5	TRANS
cg15110243	11	ODZ4	78501744	+	-0.874536	0.125158	2.79958e-12	3324-51	LY9	Q9HBG7	T-lymphocyte surface antigen Ly-9	160796074	160828261	1	TRANS
cg21056290	12	NA	121634990	-	0.760953	0.108903	2.79969e-12	9545-156	GZMK	P49863	Granzyme K	55024256	55034570	5	TRANS
cg01181301	22	NA	22098620	-	-0.889618	0.127317	2.7997e-12	4148-49	PAPPA	Q13219	Pappalysin-1	116153791	116402321	9	TRANS
cg04975305	15	CHRNA7;CHRNA7;CHRNA7	32425628	+	-1.16122	0.166187	2.79992e-12	3195-50	GNLY	P22749	Granulysin	85685175	85698852	2	TRANS
cg07473001	8	TERF1;TERF1	73920952	-	-1.33224	0.190662	2.80002e-12	3440-7	GZMA	P12544	Granzyme A	55102646	55110252	5	TRANS
cg08927443	18	CDH2	25757565	+	0.374937	0.0536589	2.8002e-12	3195-50	GNLY	P22749	Granulysin	85685175	85698852	2	TRANS
cg24528307	1	ITLN2	160924888	-	-1.35579	0.194033	2.80021e-12	9545-156	GZMK	P49863	Granzyme K	55024256	55034570	5	TRANS
cg26472955	5	SNCAIP;SNCAIP;SNCAIP;SNCAIP;SNCAIP;SNCAIP;SNCAIP;SNCAIP;SNCAIP;SNCAIP	121749099	-	-1.40128	0.200545	2.80041e-12	3440-7	GZMA	P12544	Granzyme A	55102646	55110252	5	TRANS
cg10972897	1	UCK2	165859714	+	-0.759787	0.108737	2.80108e-12	2579-17	MMP9	P14780	Matrix metalloproteinase-9	46008908	46016561	20	TRANS
cg20031900	4	FAM193A	2733908	+	-1.07768	0.154232	2.80111e-12	5691-2	CRISPLD2	Q9H0B8	Cysteine-rich secretory protein LCCL domain-containing 2	84819985	84920768	16	TRANS
cg09035199	3	RARB;RARB;RARB;RARB;RARB;RARB;RARB;RARB;RARB;RARB	25508952	+	-1.01149	0.14476	2.80114e-12	9545-156	GZMK	P49863	Granzyme K	55024256	55034570	5	TRANS
cg24048339	12	CPM;CPM;CPM	69257284	+	-1.16024	0.166049	2.80136e-12	3195-50	GNLY	P22749	Granulysin	85685175	85698852	2	TRANS
cg12886054	1	CD244;CD244;CD244	160833741	-	-0.849087	0.121518	2.80153e-12	5691-2	CRISPLD2	Q9H0B8	Cysteine-rich secretory protein LCCL domain-containing 2	84819985	84920768	16	TRANS
cg11914104	15	NA	45739218	-	-1.3415	0.19199	2.80158e-12	9545-156	GZMK	P49863	Granzyme K	55024256	55034570	5	TRANS
cg27188026	7	NA	137947150	-	-1.02214	0.146285	2.80174e-12	9545-156	GZMK	P49863	Granzyme K	55024256	55034570	5	TRANS
cg17574930	3	FOXP1;FOXP1;FOXP1;FOXP1;FOXP1;FOXP1;FOXP1	71257783	+	0.730769	0.104585	2.80175e-12	3440-7	GZMA	P12544	Granzyme A	55102646	55110252	5	TRANS
cg11639225	3	C3orf25	129147230	-	0.861914	0.123354	2.80189e-12	3440-7	GZMA	P12544	Granzyme A	55102646	55110252	5	TRANS
cg17019903	4	NA	84071170	+	-0.719477	0.102969	2.80199e-12	2579-17	MMP9	P14780	Matrix metalloproteinase-9	46008908	46016561	20	TRANS
cg06993467	1	RAP1GAP;RAP1GAP;RAP1GAP	21966500	+	-0.817544	0.117005	2.80311e-12	3195-50	GNLY	P22749	Granulysin	85685175	85698852	2	TRANS
cg02768785	19	CD3EAP;ERCC1;ERCC1	45912979	-	-0.809955	0.115919	2.80316e-12	5339-49	S100A9	P06702	Protein S100-A9	153357854	153361023	1	TRANS
cg16987984	1	NA	25333751	+	-1.1656	0.166819	2.80351e-12	5691-2	CRISPLD2	Q9H0B8	Cysteine-rich secretory protein LCCL domain-containing 2	84819985	84920768	16	TRANS
cg02014883	1	NA	179801140	-	1.13252	0.162085	2.80387e-12	5339-49	S100A9	P06702	Protein S100-A9	153357854	153361023	1	TRANS
cg10601624	12	NA	6404377	+	-1.41043	0.201859	2.80442e-12	9545-156	GZMK	P49863	Granzyme K	55024256	55034570	5	TRANS
cg04375504	4	NA	185955237	+	-1.34937	0.193121	2.80444e-12	3324-51	LY9	Q9HBG7	T-lymphocyte surface antigen Ly-9	160796074	160828261	1	TRANS
cg21512270	3	NA	182459690	-	-0.804891	0.115196	2.80473e-12	3324-51	LY9	Q9HBG7	T-lymphocyte surface antigen Ly-9	160796074	160828261	1	TRANS
cg00945862	2	SLC4A5	74570240	-	-1.61813	0.231586	2.80481e-12	3195-50	GNLY	P22749	Granulysin	85685175	85698852	2	TRANS
cg25908985	2	IHH	219925065	-	0.651936	0.093305	2.80527e-12	9545-156	GZMK	P49863	Granzyme K	55024256	55034570	5	TRANS
cg07659375	17	ABR;ABR;ABR	1007516	-	-0.855585	0.122452	2.80562e-12	2579-17	MMP9	P14780	Matrix metalloproteinase-9	46008908	46016561	20	TRANS
cg24077465	5	GALNT10	153617637	-	-0.621933	0.0890113	2.80576e-12	5339-49	S100A9	P06702	Protein S100-A9	153357854	153361023	1	TRANS
cg01287132	19	NA	4173254	-	0.919841	0.131648	2.80621e-12	9545-156	GZMK	P49863	Granzyme K	55024256	55034570	5	TRANS
cg17611657	2	LOC200772	241898734	+	-1.45594	0.208376	2.80627e-12	9545-156	GZMK	P49863	Granzyme K	55024256	55034570	5	TRANS
cg11587583	3	NA	152528170	-	-1.02223	0.146303	2.80642e-12	3440-7	GZMA	P12544	Granzyme A	55102646	55110252	5	TRANS
cg12219334	12	LOC100506393	20171551	+	-1.048	0.149991	2.80694e-12	3440-7	GZMA	P12544	Granzyme A	55102646	55110252	5	TRANS
cg19660812	8	TACC1	38617447	+	0.789961	0.113061	2.80701e-12	3195-50	GNLY	P22749	Granulysin	85685175	85698852	2	TRANS
cg25951981	4	GABRA4	46995743	+	0.747302	0.106955	2.80702e-12	3440-7	GZMA	P12544	Granzyme A	55102646	55110252	5	TRANS
cg22118474	15	SLCO3A1;SLCO3A1	92490956	-	-0.680452	0.0973876	2.80732e-12	5339-49	S100A9	P06702	Protein S100-A9	153357854	153361023	1	TRANS
cg13203804	19	ZNF530	58111767	+	0.82103	0.117508	2.80742e-12	9545-156	GZMK	P49863	Granzyme K	55024256	55034570	5	TRANS
cg04673894	11	ABTB2	34183346	+	-1.28119	0.183367	2.80755e-12	9545-156	GZMK	P49863	Granzyme K	55024256	55034570	5	TRANS
cg17841267	10	NA	112117449	+	-0.665795	0.09529	2.80761e-12	3324-51	LY9	Q9HBG7	T-lymphocyte surface antigen Ly-9	160796074	160828261	1	TRANS
cg17411786	10	SLIT1	98766193	-	-1.0864	0.155488	2.80778e-12	3324-51	LY9	Q9HBG7	T-lymphocyte surface antigen Ly-9	160796074	160828261	1	TRANS
cg15914721	2	SPTBN1;SPTBN1	54801429	+	0.884259	0.126558	2.80812e-12	5728-60	FCRL1	Q96LA6	Fc receptor-like protein 1	157820120	157794403	1	TRANS
cg13800496	6	UTRN	144901284	+	-1.3148	0.188177	2.80819e-12	9545-156	GZMK	P49863	Granzyme K	55024256	55034570	5	TRANS
cg00716870	5	NDFIP1	141498159	-	0.861448	0.123293	2.80832e-12	6485-59	IGLL1	P15814	Immunoglobulin lambda-like polypeptide 1	23580302	23573125	22	TRANS
cg21913159	12	LRP1;MIR1228	57588171	+	-0.939274	0.134432	2.80839e-12	3195-50	GNLY	P22749	Granulysin	85685175	85698852	2	TRANS
cg03187809	6	MRPL14	44093776	-	-1.08402	0.155149	2.80846e-12	3440-7	GZMA	P12544	Granzyme A	55102646	55110252	5	TRANS
cg09300312	11	NA	121224426	-	-1.56536	0.224039	2.80865e-12	9545-156	GZMK	P49863	Granzyme K	55024256	55034570	5	TRANS
cg05862007	2	GTF2A1L;LHCGR	48950153	+	-0.91298	0.130669	2.80911e-12	3440-7	GZMA	P12544	Granzyme A	55102646	55110252	5	TRANS
cg09464187	2	KIF1A;KIF1A	241737688	+	-0.812526	0.116292	2.80921e-12	3324-51	LY9	Q9HBG7	T-lymphocyte surface antigen Ly-9	160796074	160828261	1	TRANS
cg12392346	14	LINC00618	97409915	-	-1.5855	0.226924	2.80948e-12	3440-7	GZMA	P12544	Granzyme A	55102646	55110252	5	TRANS
cg20740903	17	TK1	76170799	-	-0.856806	0.12263	2.80965e-12	2579-17	MMP9	P14780	Matrix metalloproteinase-9	46008908	46016561	20	TRANS
cg11080570	17	NA	60198491	+	0.827091	0.118377	2.80976e-12	3440-7	GZMA	P12544	Granzyme A	55102646	55110252	5	TRANS
cg14720757	10	ERLIN1;ERLIN1	101943824	-	-0.721272	0.103232	2.80997e-12	5339-49	S100A9	P06702	Protein S100-A9	153357854	153361023	1	TRANS
cg24502478	1	ROR1;ROR1	64238366	-	-1.1556	0.165395	2.81004e-12	9545-156	GZMK	P49863	Granzyme K	55024256	55034570	5	TRANS
cg16034991	19	SIGLEC14	52146598	-	0.492232	0.0704508	2.81033e-12	16792-4	SIGLEC5	O15389	Sialic acid-binding Ig-like lectin 5	51646889	51610960	19	CIS
cg11041564	16	NA	86451712	-	0.996808	0.142668	2.81037e-12	5339-49	S100A9	P06702	Protein S100-A9	153357854	153361023	1	TRANS
cg10882476	6	ADGRF4	47669434	+	-0.840695	0.120325	2.81078e-12	3440-7	GZMA	P12544	Granzyme A	55102646	55110252	5	TRANS
cg11875995	8	NA	123587744	+	-0.961173	0.137568	2.8109e-12	3195-50	GNLY	P22749	Granulysin	85685175	85698852	2	TRANS
cg17925293	2	NA	119471676	+	-1.18646	0.169813	2.81105e-12	3440-7	GZMA	P12544	Granzyme A	55102646	55110252	5	TRANS
cg23478547	11	NA	69259265	-	-0.581102	0.0831709	2.81134e-12	2579-17	MMP9	P14780	Matrix metalloproteinase-9	46008908	46016561	20	TRANS
cg01549977	14	NA	65743867	-	1.09499	0.156722	2.81194e-12	5339-49	S100A9	P06702	Protein S100-A9	153357854	153361023	1	TRANS
cg04132186	3	NA	184322709	+	0.716043	0.102485	2.81215e-12	3195-50	GNLY	P22749	Granulysin	85685175	85698852	2	TRANS
cg14319076	20	NA	56034452	+	-1.64466	0.235395	2.81215e-12	5339-49	S100A9	P06702	Protein S100-A9	153357854	153361023	1	TRANS
cg08042364	5	IQGAP2;IQGAP2	75842382	-	-0.865906	0.123935	2.81216e-12	5339-49	S100A9	P06702	Protein S100-A9	153357854	153361023	1	TRANS
cg19767775	8	ERICH1-AS1	919486	-	-1.33415	0.190954	2.81237e-12	3195-50	GNLY	P22749	Granulysin	85685175	85698852	2	TRANS
cg20239912	17	CACNA1G;CACNA1G;CACNA1G;CACNA1G;CACNA1G;CACNA1G;CACNA1G;CACNA1G;CACNA1G;CACNA1G;CACNA1G;CACNA1G;CACNA1G;CACNA1G	48689192	-	-1.19416	0.170917	2.81241e-12	3324-51	LY9	Q9HBG7	T-lymphocyte surface antigen Ly-9	160796074	160828261	1	TRANS
cg12188528	8	NA	49334186	+	-0.917847	0.131369	2.81283e-12	9545-156	GZMK	P49863	Granzyme K	55024256	55034570	5	TRANS
cg16361373	16	ADCY9	4102941	+	-0.584169	0.0836107	2.81287e-12	2579-17	MMP9	P14780	Matrix metalloproteinase-9	46008908	46016561	20	TRANS
cg05488731	4	FRYL	48637552	+	-1.01297	0.144984	2.81319e-12	3195-50	GNLY	P22749	Granulysin	85685175	85698852	2	TRANS
cg12581036	8	C8orf46	67416578	+	0.968952	0.138685	2.81362e-12	9545-156	GZMK	P49863	Granzyme K	55024256	55034570	5	TRANS
cg09052421	1	NA	220999747	-	-1.03902	0.148714	2.81413e-12	9545-156	GZMK	P49863	Granzyme K	55024256	55034570	5	TRANS
cg10132901	2	RAB17;RAB17;RAB17	238499516	-	-1.22694	0.17561	2.81413e-12	3440-7	GZMA	P12544	Granzyme A	55102646	55110252	5	TRANS
cg15818307	6	NA	29521430	+	0.450347	0.0644578	2.81426e-12	9545-156	GZMK	P49863	Granzyme K	55024256	55034570	5	TRANS
cg08486269	6	IPCEF1;IPCEF1	154677972	-	-0.65123	0.09321	2.81435e-12	5339-49	S100A9	P06702	Protein S100-A9	153357854	153361023	1	TRANS
cg17886106	9	NA	92097197	+	1.23304	0.176484	2.81444e-12	5339-49	S100A9	P06702	Protein S100-A9	153357854	153361023	1	TRANS
cg07329259	1	C1orf162;C1orf162;C1orf162;C1orf162;C1orf162;C1orf162	112016581	+	-0.578917	0.08286	2.81446e-12	5339-49	S100A9	P06702	Protein S100-A9	153357854	153361023	1	TRANS
cg27453857	17	VMO1;VMO1;VMO1;VMO1	4689640	+	0.672101	0.0961975	2.81459e-12	3195-50	GNLY	P22749	Granulysin	85685175	85698852	2	TRANS
cg14186336	9	GSN;GSN;GSN;GSN;GSN;GSN;GSN	124045139	-	0.795115	0.113804	2.81473e-12	3195-50	GNLY	P22749	Granulysin	85685175	85698852	2	TRANS
cg09847541	22	NA	25404660	+	-0.835927	0.119646	2.81495e-12	3324-51	LY9	Q9HBG7	T-lymphocyte surface antigen Ly-9	160796074	160828261	1	TRANS
cg18670829	10	NA	44702749	-	-1.42406	0.203826	2.81525e-12	3440-7	GZMA	P12544	Granzyme A	55102646	55110252	5	TRANS
cg00362818	13	CLN5	77565320	+	0.823055	0.117804	2.81541e-12	5339-49	S100A9	P06702	Protein S100-A9	153357854	153361023	1	TRANS
cg17638507	11	NA	122282870	+	-0.9289	0.132954	2.81585e-12	3440-7	GZMA	P12544	Granzyme A	55102646	55110252	5	TRANS
cg01035491	7	MACC1	20246382	-	-1.42928	0.204574	2.81602e-12	3195-50	GNLY	P22749	Granulysin	85685175	85698852	2	TRANS
cg25863967	7	TSGA14	130049683	+	-0.764969	0.109491	2.81629e-12	5339-49	S100A9	P06702	Protein S100-A9	153357854	153361023	1	TRANS
cg13340231	8	NA	81549775	-	-0.834783	0.119484	2.81637e-12	3440-7	GZMA	P12544	Granzyme A	55102646	55110252	5	TRANS
cg11476402	10	CDH23;CDH23;CDH23;CDH23;CDH23	73331040	-	-1.28782	0.184327	2.81694e-12	9545-156	GZMK	P49863	Granzyme K	55024256	55034570	5	TRANS
cg09337391	20	ZMYND8;ZMYND8;ZMYND8	45871363	-	-1.5845	0.226794	2.81784e-12	5339-49	S100A9	P06702	Protein S100-A9	153357854	153361023	1	TRANS
cg18896040	11	SIGIRR;SIGIRR;ANO9	418044	+	-1.24769	0.178585	2.81798e-12	2579-17	MMP9	P14780	Matrix metalloproteinase-9	46008908	46016561	20	TRANS
cg17033166	12	NA	52221959	-	0.973711	0.13937	2.81807e-12	3324-51	LY9	Q9HBG7	T-lymphocyte surface antigen Ly-9	160796074	160828261	1	TRANS
cg21642012	16	NA	71851996	+	-0.907944	0.129957	2.81816e-12	9545-156	GZMK	P49863	Granzyme K	55024256	55034570	5	TRANS
cg21767790	14	NA	107255559	+	-0.81846	0.117149	2.81821e-12	2579-17	MMP9	P14780	Matrix metalloproteinase-9	46008908	46016561	20	TRANS
cg12002820	15	RBPMS2;MIR1272	65054827	+	-1.23177	0.176308	2.81853e-12	9545-156	GZMK	P49863	Granzyme K	55024256	55034570	5	TRANS
cg25816168	11	SLC43A1;SLC43A1;SLC43A1;SLC43A1	57281614	-	-1.24562	0.178289	2.81861e-12	5339-49	S100A9	P06702	Protein S100-A9	153357854	153361023	1	TRANS
cg07577997	1	C1orf161	116653561	+	-0.768188	0.109954	2.81885e-12	5339-49	S100A9	P06702	Protein S100-A9	153357854	153361023	1	TRANS
cg15994897	1	NA	169461139	+	0.868445	0.124304	2.81899e-12	5339-49	S100A9	P06702	Protein S100-A9	153357854	153361023	1	TRANS
cg23051091	8	NA	122001888	+	-0.706042	0.101059	2.81917e-12	9545-156	GZMK	P49863	Granzyme K	55024256	55034570	5	TRANS
cg19995531	17	SLC2A4;SLC2A4	7187402	-	-1.23718	0.177082	2.81937e-12	9545-156	GZMK	P49863	Granzyme K	55024256	55034570	5	TRANS
cg18136439	7	NA	80069491	+	-0.817138	0.116961	2.8195e-12	5339-49	S100A9	P06702	Protein S100-A9	153357854	153361023	1	TRANS
cg02209843	2	FBXO48	68692448	-	-0.644814	0.0922951	2.8196e-12	9545-156	GZMK	P49863	Granzyme K	55024256	55034570	5	TRANS
cg05486388	2	NA	222501803	+	-1.4206	0.203337	2.8196e-12	9545-156	GZMK	P49863	Granzyme K	55024256	55034570	5	TRANS
cg13396060	1	AKT3;AKT3	243670224	-	-1.28059	0.183297	2.82003e-12	5728-60	FCRL1	Q96LA6	Fc receptor-like protein 1	157820120	157794403	1	TRANS
cg17150898	12	FBXL14	1702116	-	0.979019	0.140132	2.82004e-12	5339-49	S100A9	P06702	Protein S100-A9	153357854	153361023	1	TRANS
cg24869116	8	FAM167A	11315529	+	-0.790442	0.11314	2.82048e-12	3324-51	LY9	Q9HBG7	T-lymphocyte surface antigen Ly-9	160796074	160828261	1	TRANS
cg15447174	3	CSPG5;CSPG5;CSPG5;CSPG5;CSPG5	47608732	-	-1.51501	0.216853	2.82113e-12	9545-156	GZMK	P49863	Granzyme K	55024256	55034570	5	TRANS
cg05119989	3	NA	13303998	+	0.981836	0.140536	2.82118e-12	5339-49	S100A9	P06702	Protein S100-A9	153357854	153361023	1	TRANS
cg16740802	7	FAM188B	30811996	+	1.04382	0.149409	2.82149e-12	9545-156	GZMK	P49863	Granzyme K	55024256	55034570	5	TRANS
cg05329720	9	COL5A1	137718814	+	-1.12609	0.161184	2.82151e-12	3324-51	LY9	Q9HBG7	T-lymphocyte surface antigen Ly-9	160796074	160828261	1	TRANS
cg04748191	6	JARID2;JARID2	15313805	-	-0.589319	0.0843532	2.82178e-12	2579-17	MMP9	P14780	Matrix metalloproteinase-9	46008908	46016561	20	TRANS
cg21111824	8	CLU;MIR6843;CLU;CLU	27468171	-	1.22977	0.176025	2.82183e-12	3195-50	GNLY	P22749	Granulysin	85685175	85698852	2	TRANS
cg05181814	21	NCAM2	22537838	-	-1.63956	0.234682	2.82193e-12	9545-156	GZMK	P49863	Granzyme K	55024256	55034570	5	TRANS
cg06992527	20	NA	11125086	+	-1.33195	0.190652	2.82202e-12	3195-50	GNLY	P22749	Granulysin	85685175	85698852	2	TRANS
cg27199384	16	A2BP1;A2BP1;A2BP1	7354041	+	0.800742	0.114616	2.82233e-12	3195-50	GNLY	P22749	Granulysin	85685175	85698852	2	TRANS
cg18833386	1	KIF1B;KIF1B	10343921	+	-0.719146	0.102937	2.82243e-12	3324-51	LY9	Q9HBG7	T-lymphocyte surface antigen Ly-9	160796074	160828261	1	TRANS
cg05973424	5	NA	52536202	+	-0.980685	0.140373	2.82278e-12	9545-156	GZMK	P49863	Granzyme K	55024256	55034570	5	CIS
cg13875003	9	NCRNA00092	98782979	-	0.926956	0.132682	2.82278e-12	9545-156	GZMK	P49863	Granzyme K	55024256	55034570	5	TRANS
cg17446199	19	KDM4B	4991580	-	-0.672286	0.0962298	2.82315e-12	5691-2	CRISPLD2	Q9H0B8	Cysteine-rich secretory protein LCCL domain-containing 2	84819985	84920768	16	TRANS
cg09060260	13	RGCC	42038036	-	1.00201	0.143426	2.82316e-12	3195-50	GNLY	P22749	Granulysin	85685175	85698852	2	TRANS
cg19457371	12	NAV3;NAV3	78399260	+	-0.916486	0.131184	2.82318e-12	9545-156	GZMK	P49863	Granzyme K	55024256	55034570	5	TRANS
cg14236577	11	KIRREL3;KIRREL3;KIRREL3	126606270	+	-1.34964	0.193185	2.82329e-12	3195-50	GNLY	P22749	Granulysin	85685175	85698852	2	TRANS
cg04296534	14	CLMN	95778707	+	-0.921516	0.131904	2.82334e-12	9545-156	GZMK	P49863	Granzyme K	55024256	55034570	5	TRANS
cg04768697	19	CCDC105	15122135	+	0.848348	0.121431	2.82354e-12	9545-156	GZMK	P49863	Granzyme K	55024256	55034570	5	TRANS
cg26010546	18	NA	52490607	-	-0.775904	0.111062	2.8236e-12	5339-49	S100A9	P06702	Protein S100-A9	153357854	153361023	1	TRANS
cg08311322	12	MED13L	116716330	-	-0.713441	0.102121	2.82378e-12	5691-2	CRISPLD2	Q9H0B8	Cysteine-rich secretory protein LCCL domain-containing 2	84819985	84920768	16	TRANS
cg18666944	6	ATXN1;ATXN1	16737421	-	-1.23257	0.176429	2.82381e-12	5728-60	FCRL1	Q96LA6	Fc receptor-like protein 1	157820120	157794403	1	TRANS
cg17454397	2	NA	106209846	-	-0.791226	0.113255	2.82385e-12	3195-50	GNLY	P22749	Granulysin	85685175	85698852	2	TRANS
cg10136859	1	FAM129A	184761885	+	-0.722749	0.103454	2.82398e-12	5691-2	CRISPLD2	Q9H0B8	Cysteine-rich secretory protein LCCL domain-containing 2	84819985	84920768	16	TRANS
cg09966797	6	SYTL3;SYTL3;SYTL3;SYTL3	159139165	-	-1.0759	0.154004	2.82409e-12	3440-7	GZMA	P12544	Granzyme A	55102646	55110252	5	TRANS
cg12216208	12	ACRBP	6756377	+	0.554593	0.079384	2.82417e-12	3440-7	GZMA	P12544	Granzyme A	55102646	55110252	5	TRANS
cg07001857	14	FBXO34;FBXO34	55745250	-	0.780005	0.111649	2.8243e-12	3440-7	GZMA	P12544	Granzyme A	55102646	55110252	5	TRANS
cg12520276	10	DIP2C	516613	-	1.29865	0.185888	2.8244e-12	5339-49	S100A9	P06702	Protein S100-A9	153357854	153361023	1	TRANS
cg09219499	6	NA	169688977	-	-1.40339	0.200881	2.82472e-12	9545-156	GZMK	P49863	Granzyme K	55024256	55034570	5	TRANS
cg21999952	1	PER3;PER3;PER3;PER3;PER3	7891710	-	0.681188	0.0975054	2.82505e-12	3440-7	GZMA	P12544	Granzyme A	55102646	55110252	5	TRANS
cg23355745	13	LINC00424	22451539	+	-1.2059	0.172613	2.82512e-12	3440-7	GZMA	P12544	Granzyme A	55102646	55110252	5	TRANS
cg17664182	10	CRTAC1	99696260	+	-1.08653	0.155526	2.82525e-12	9545-156	GZMK	P49863	Granzyme K	55024256	55034570	5	TRANS
cg21982232	11	BBS1	66298729	+	-1.09831	0.157213	2.82579e-12	3324-51	LY9	Q9HBG7	T-lymphocyte surface antigen Ly-9	160796074	160828261	1	TRANS
cg08349008	11	NA	33934024	+	0.829622	0.118753	2.826e-12	3195-50	GNLY	P22749	Granulysin	85685175	85698852	2	TRANS
cg23862562	19	NFIX;NFIX	13133343	-	0.905393	0.129599	2.8266e-12	9545-156	GZMK	P49863	Granzyme K	55024256	55034570	5	TRANS
cg25565203	5	NA	56989227	-	-1.23814	0.177229	2.82686e-12	3195-50	GNLY	P22749	Granulysin	85685175	85698852	2	TRANS
cg13819687	9	UNC13B	35404785	+	-1.26649	0.181289	2.82696e-12	3324-51	LY9	Q9HBG7	T-lymphocyte surface antigen Ly-9	160796074	160828261	1	TRANS
cg03026858	1	FMO1;FMO1;FMO1	171222180	-	0.943797	0.135097	2.82723e-12	5339-49	S100A9	P06702	Protein S100-A9	153357854	153361023	1	TRANS
cg14564129	12	NA	43287611	+	-1.40592	0.201247	2.82737e-12	3440-7	GZMA	P12544	Granzyme A	55102646	55110252	5	TRANS
cg17475190	6	SLC22A23;SLC22A23	3395091	-	-1.69508	0.242637	2.82738e-12	9545-156	GZMK	P49863	Granzyme K	55024256	55034570	5	TRANS
cg00207226	5	FLJ44606;FLJ44606	126407100	+	-0.76035	0.108839	2.82756e-12	2579-17	MMP9	P14780	Matrix metalloproteinase-9	46008908	46016561	20	TRANS
cg04004830	2	SDPR	192711243	-	0.79479	0.113769	2.82783e-12	3195-50	GNLY	P22749	Granulysin	85685175	85698852	2	TRANS
cg25748524	17	NA	71969834	+	-1.34627	0.192709	2.82785e-12	9545-156	GZMK	P49863	Granzyme K	55024256	55034570	5	TRANS
cg18941831	1	PHGDH	120272766	+	-0.985213	0.141027	2.82807e-12	5339-49	S100A9	P06702	Protein S100-A9	153357854	153361023	1	TRANS
cg22726405	22	NA	43772826	-	-0.902865	0.129239	2.82809e-12	3195-50	GNLY	P22749	Granulysin	85685175	85698852	2	TRANS
cg17952824	10	HNRNPA3P1	44287023	-	-0.922475	0.132046	2.82815e-12	3440-7	GZMA	P12544	Granzyme A	55102646	55110252	5	TRANS
cg26226988	11	MUC6	1037923	+	-0.858282	0.122858	2.82944e-12	3195-50	GNLY	P22749	Granulysin	85685175	85698852	2	TRANS
cg03653215	16	LOC101927814;METTL9;METTL9;METTL9;METTL9	21610008	-	0.813611	0.116464	2.83001e-12	3440-7	GZMA	P12544	Granzyme A	55102646	55110252	5	TRANS
cg24139093	15	NA	97491245	+	0.983583	0.140795	2.83015e-12	3195-50	GNLY	P22749	Granulysin	85685175	85698852	2	TRANS
cg19871597	13	NA	59592287	+	-0.973033	0.139286	2.83092e-12	3324-51	LY9	Q9HBG7	T-lymphocyte surface antigen Ly-9	160796074	160828261	1	TRANS
cg01151584	11	EHD1	64627528	-	-1.15077	0.164728	2.83103e-12	3195-50	GNLY	P22749	Granulysin	85685175	85698852	2	TRANS
cg01922919	19	CATSPERD	5769540	+	-1.2903	0.184702	2.83113e-12	9545-156	GZMK	P49863	Granzyme K	55024256	55034570	5	TRANS
cg15408017	6	ARMC2;ARMC2	109280396	+	-0.747014	0.106932	2.8312e-12	2579-17	MMP9	P14780	Matrix metalloproteinase-9	46008908	46016561	20	TRANS
cg10430356	14	STXBP6;STXBP6;STXBP6	25480753	+	-0.91723	0.131298	2.83129e-12	3440-7	GZMA	P12544	Granzyme A	55102646	55110252	5	TRANS
cg05930502	19	KDM4B	5086515	-	-0.872873	0.124949	2.83193e-12	7968-15	CRTAM	O95727	Cytotoxic and regulatory T-cell molecule	122838500	122872643	11	TRANS
cg25843174	11	TEAD1	12811716	+	-1.23174	0.17632	2.83222e-12	3440-7	GZMA	P12544	Granzyme A	55102646	55110252	5	TRANS
cg15636859	20	RBM38;RBM38	55982844	+	-0.671916	0.0961831	2.83237e-12	3440-7	GZMA	P12544	Granzyme A	55102646	55110252	5	TRANS
cg02609707	22	LARGE;LARGE	34317568	+	0.873218	0.124999	2.83271e-12	3195-50	GNLY	P22749	Granulysin	85685175	85698852	2	TRANS
cg14198560	12	TXNRD1;TXNRD1;TXNRD1;TXNRD1;TXNRD1;TXNRD1;TXNRD1	104723719	-	-1.11102	0.15904	2.83285e-12	5339-49	S100A9	P06702	Protein S100-A9	153357854	153361023	1	TRANS
cg26434964	12	NA	90647590	-	-0.773124	0.110671	2.83286e-12	5339-49	S100A9	P06702	Protein S100-A9	153357854	153361023	1	TRANS
cg10004150	22	RBFOX2;RBFOX2	36335438	-	-1.04545	0.149654	2.83297e-12	3324-51	LY9	Q9HBG7	T-lymphocyte surface antigen Ly-9	160796074	160828261	1	TRANS
cg14807837	15	CGNL1	57668552	-	0.771806	0.110483	2.83333e-12	9545-156	GZMK	P49863	Granzyme K	55024256	55034570	5	TRANS
cg22693055	6	SOBP	107897986	+	-1.30319	0.18655	2.8335e-12	3195-50	GNLY	P22749	Granulysin	85685175	85698852	2	TRANS
cg11968932	7	GLCCI1	8036626	+	0.976483	0.139782	2.83373e-12	5339-49	S100A9	P06702	Protein S100-A9	153357854	153361023	1	TRANS
cg09930046	19	PRTN3	840737	-	-0.987253	0.141324	2.83374e-12	5339-49	S100A9	P06702	Protein S100-A9	153357854	153361023	1	TRANS
cg01620416	20	UQCC1;UQCC1;UQCC1	33945626	-	-0.727665	0.104165	2.83402e-12	5691-2	CRISPLD2	Q9H0B8	Cysteine-rich secretory protein LCCL domain-containing 2	84819985	84920768	16	TRANS
cg03956820	17	SLC16A3;SLC16A3;SLC16A3;SLC16A3	80190154	-	-0.95751	0.137067	2.83403e-12	5339-49	S100A9	P06702	Protein S100-A9	153357854	153361023	1	TRANS
cg17560493	2	MOGAT1	223536325	+	0.614252	0.0879297	2.83407e-12	9545-156	GZMK	P49863	Granzyme K	55024256	55034570	5	TRANS
cg21403759	7	NA	38739258	+	-1.03222	0.147761	2.83413e-12	3195-50	GNLY	P22749	Granulysin	85685175	85698852	2	TRANS
cg00221718	3	NA	128914668	-	0.714391	0.102265	2.83429e-12	3440-7	GZMA	P12544	Granzyme A	55102646	55110252	5	TRANS
cg02833739	13	DLEU1-AS1	51102958	-	-0.546744	0.0782663	2.83474e-12	2579-17	MMP9	P14780	Matrix metalloproteinase-9	46008908	46016561	20	TRANS
cg09397583	7	CNOT4;CNOT4;CNOT4;CNOT4;CNOT4;CNOT4	135178205	+	-0.999652	0.1431	2.83492e-12	5691-2	CRISPLD2	Q9H0B8	Cysteine-rich secretory protein LCCL domain-containing 2	84819985	84920768	16	TRANS
cg17729492	3	TPRA1;TPRA1;TPRA1	127297987	+	1.20315	0.172231	2.83507e-12	5339-49	S100A9	P06702	Protein S100-A9	153357854	153361023	1	TRANS
cg12809098	8	DENND3	142165310	+	-0.642994	0.0920447	2.83512e-12	2579-17	MMP9	P14780	Matrix metalloproteinase-9	46008908	46016561	20	TRANS
cg11484539	2	ITSN2;ITSN2;ITSN2	24578049	-	-0.695849	0.0996112	2.83539e-12	5691-2	CRISPLD2	Q9H0B8	Cysteine-rich secretory protein LCCL domain-containing 2	84819985	84920768	16	TRANS
cg13237947	6	MIR3163;SYNE1;SYNE1	152481678	+	-0.843733	0.120781	2.83552e-12	3440-7	GZMA	P12544	Granzyme A	55102646	55110252	5	TRANS
cg00406098	13	NA	40716180	-	-0.784701	0.112331	2.83578e-12	5339-49	S100A9	P06702	Protein S100-A9	153357854	153361023	1	TRANS
cg07687062	2	ATP6V1C2;ATP6V1C2	10884306	+	-1.13285	0.162169	2.83579e-12	17210-2	TCL1A	P56279	T-cell leukemia/lymphoma protein 1A	95714196	95709947	14	TRANS
cg16575779	10	CCDC3;CCDC3	13025718	+	-1.12221	0.160645	2.83588e-12	3440-7	GZMA	P12544	Granzyme A	55102646	55110252	5	TRANS
cg22520883	2	NA	129200799	+	-1.02617	0.146898	2.83593e-12	5339-49	S100A9	P06702	Protein S100-A9	153357854	153361023	1	TRANS
cg21408677	15	THSD4	71769185	+	-0.901016	0.128982	2.83636e-12	3440-7	GZMA	P12544	Granzyme A	55102646	55110252	5	TRANS
cg04657044	13	ITM2B	48806707	+	0.905211	0.129583	2.8373e-12	3440-7	GZMA	P12544	Granzyme A	55102646	55110252	5	TRANS
cg06813706	2	INO80D	206928908	-	-0.622825	0.0891591	2.83749e-12	5691-2	CRISPLD2	Q9H0B8	Cysteine-rich secretory protein LCCL domain-containing 2	84819985	84920768	16	TRANS
cg06271165	18	RPL17;SNORD58C;U58;RPL17	47016182	-	-1.05774	0.151419	2.83764e-12	3440-7	GZMA	P12544	Granzyme A	55102646	55110252	5	TRANS
cg05941998	10	KIAA1217	24115772	-	-0.917497	0.131342	2.83769e-12	3440-7	GZMA	P12544	Granzyme A	55102646	55110252	5	TRANS
cg18324824	10	GFRA1;GFRA1;GFRA1	117884227	+	-0.947662	0.135661	2.83773e-12	9545-156	GZMK	P49863	Granzyme K	55024256	55034570	5	TRANS
cg16342439	3	NA	126006835	-	0.633706	0.090717	2.838e-12	3324-51	LY9	Q9HBG7	T-lymphocyte surface antigen Ly-9	160796074	160828261	1	TRANS
cg18915856	14	NA	21483641	-	-0.794366	0.113716	2.83801e-12	2579-17	MMP9	P14780	Matrix metalloproteinase-9	46008908	46016561	20	TRANS
cg22491268	8	HTRA4	38831628	+	1.09304	0.156473	2.8383e-12	9545-156	GZMK	P49863	Granzyme K	55024256	55034570	5	TRANS
cg09563025	20	NA	22783191	+	-1.077	0.154176	2.83832e-12	3195-50	GNLY	P22749	Granulysin	85685175	85698852	2	TRANS
cg00822241	19	FUT2;FUT2	49201468	-	-0.927121	0.132721	2.83857e-12	5339-49	S100A9	P06702	Protein S100-A9	153357854	153361023	1	TRANS
cg25637575	6	NA	52977193	-	1.02561	0.14682	2.83886e-12	5339-49	S100A9	P06702	Protein S100-A9	153357854	153361023	1	TRANS
cg05070202	6	MLIP;MLIP;MLIP	54070498	-	-0.845624	0.121055	2.8392e-12	9545-156	GZMK	P49863	Granzyme K	55024256	55034570	5	TRANS
cg09083346	21	TIAM1	32902816	-	-1.37753	0.1972	2.83959e-12	3440-7	GZMA	P12544	Granzyme A	55102646	55110252	5	TRANS
cg15071067	2	DGUOK-AS1;DGUOK-AS1	74196550	-	1.67539	0.239841	2.8402e-12	3440-7	GZMA	P12544	Granzyme A	55102646	55110252	5	TRANS
cg26538160	15	ALDH1A2;ALDH1A2;ALDH1A2	58358243	-	0.662796	0.0948829	2.84028e-12	3440-7	GZMA	P12544	Granzyme A	55102646	55110252	5	TRANS
cg19848778	11	MICAL2;MICAL2;MICAL2;MICAL2;MICAL2;MICAL2;MICAL2	12217329	+	1.00178	0.143411	2.84033e-12	2579-17	MMP9	P14780	Matrix metalloproteinase-9	46008908	46016561	20	TRANS
cg06884055	14	DNAL1;DNAL1	74163654	+	-0.957132	0.137019	2.84041e-12	3195-50	GNLY	P22749	Granulysin	85685175	85698852	2	TRANS
cg04803489	5	NA	148188524	+	0.711109	0.101799	2.84042e-12	3440-7	GZMA	P12544	Granzyme A	55102646	55110252	5	TRANS
cg27258399	8	HTRA4	38832267	+	0.877595	0.125633	2.8409e-12	3195-50	GNLY	P22749	Granulysin	85685175	85698852	2	TRANS
cg26246074	17	SLC13A5;SLC13A5	6609001	-	-1.49026	0.21334	2.84099e-12	3195-50	GNLY	P22749	Granulysin	85685175	85698852	2	TRANS
cg17860086	5	NA	154483007	+	-1.1243	0.160951	2.84119e-12	3440-7	GZMA	P12544	Granzyme A	55102646	55110252	5	TRANS
cg05308643	6	NKAIN2	124982296	-	-1.17569	0.168307	2.84131e-12	3195-50	GNLY	P22749	Granulysin	85685175	85698852	2	TRANS
cg16431352	2	NA	110459722	+	-1.42018	0.203308	2.8414e-12	3324-51	LY9	Q9HBG7	T-lymphocyte surface antigen Ly-9	160796074	160828261	1	TRANS
cg21365733	3	TMEM212-AS1	171619617	-	1.06234	0.152081	2.84141e-12	2579-17	MMP9	P14780	Matrix metalloproteinase-9	46008908	46016561	20	TRANS
cg22026557	19	C19orf38	10963138	+	-1.15254	0.164994	2.84168e-12	3440-7	GZMA	P12544	Granzyme A	55102646	55110252	5	TRANS
