## Supplementary Tables for "Integrated methylome and phenome study of the circulating proteome reveals markers pertinent to brain health" (part 18 of 38)

### Sheet: Supplementary Table 4 (continued)
Supplementary Table 4. 238,245 pQTMs (2,107 cis, 236,138 trans) identified in the basic methylome-wide association studies of 4,058 protein levels (corresponding to 4,235 SOMAmer measurements) in 774 individuals from Generation Scotland.
cg23639642	7	NA	135495893	+	-1.35139	0.193461	2.84175e-12	9545-156	GZMK	P49863	Granzyme K	55024256	55034570	5	TRANS
cg11279833	15	CHRNB4;CHRNB4	78919026	-	-0.991109	0.141884	2.84175e-12	3440-7	GZMA	P12544	Granzyme A	55102646	55110252	5	TRANS
cg15520752	6	HCG22	31025759	+	-1.24409	0.178101	2.84182e-12	9545-156	GZMK	P49863	Granzyme K	55024256	55034570	5	TRANS
cg19097246	4	CCDC149	24978781	+	-1.3087	0.18735	2.8419e-12	9545-156	GZMK	P49863	Granzyme K	55024256	55034570	5	TRANS
cg02492115	2	MEIS1	66672319	-	0.730725	0.104609	2.84252e-12	3440-7	GZMA	P12544	Granzyme A	55102646	55110252	5	TRANS
cg00996623	19	CYP4F22	15635682	+	-1.49848	0.21452	2.84266e-12	3324-51	LY9	Q9HBG7	T-lymphocyte surface antigen Ly-9	160796074	160828261	1	TRANS
cg12039595	1	NA	244480459	+	-0.849224	0.121573	2.84277e-12	5691-2	CRISPLD2	Q9H0B8	Cysteine-rich secretory protein LCCL domain-containing 2	84819985	84920768	16	TRANS
cg16768966	17	GAS7;GAS7	9940227	+	-0.779751	0.111628	2.84302e-12	5691-2	CRISPLD2	Q9H0B8	Cysteine-rich secretory protein LCCL domain-containing 2	84819985	84920768	16	TRANS
cg08625261	14	RTN1;RTN1;RTN1	60097382	-	0.776866	0.111215	2.8431e-12	3195-50	GNLY	P22749	Granulysin	85685175	85698852	2	TRANS
cg18147041	2	NA	15286949	+	-1.03079	0.147567	2.84322e-12	9545-156	GZMK	P49863	Granzyme K	55024256	55034570	5	TRANS
cg09281220	2	NA	220460085	+	0.875738	0.125369	2.84328e-12	3440-7	GZMA	P12544	Granzyme A	55102646	55110252	5	TRANS
cg04496906	8	SPATC1;SPATC1	145101182	+	-1.42411	0.203873	2.84329e-12	3195-50	GNLY	P22749	Granulysin	85685175	85698852	2	TRANS
cg09370153	5	FYB;FYB;FYB	39215190	+	-0.612133	0.0876323	2.84362e-12	2579-17	MMP9	P14780	Matrix metalloproteinase-9	46008908	46016561	20	TRANS
cg16904106	20	TPD52L2;TPD52L2;TPD52L2;TPD52L2;TPD52L2;TPD52L2;TPD52L2;TPD52L2;TPD52L2;TPD52L2;TPD52L2	62521331	+	-0.853088	0.122127	2.84372e-12	2579-17	MMP9	P14780	Matrix metalloproteinase-9	46008908	46016561	20	TRANS
cg03109306	11	SCN3B;SCN3B	123525662	+	0.838734	0.120072	2.84388e-12	3195-50	GNLY	P22749	Granulysin	85685175	85698852	2	TRANS
cg16656550	2	MSH6;MSH6;MSH6;MSH6	48013230	+	0.760494	0.108872	2.84407e-12	3440-7	GZMA	P12544	Granzyme A	55102646	55110252	5	TRANS
cg18781031	5	FBN2	127598507	+	-0.935715	0.133957	2.84429e-12	3324-51	LY9	Q9HBG7	T-lymphocyte surface antigen Ly-9	160796074	160828261	1	TRANS
cg20352718	10	ZMIZ1	80899340	-	1.02505	0.146745	2.8444e-12	3440-7	GZMA	P12544	Granzyme A	55102646	55110252	5	TRANS
cg03275595	7	OGDH;OGDH;OGDH	44675025	-	-0.825607	0.118194	2.84444e-12	3440-7	GZMA	P12544	Granzyme A	55102646	55110252	5	TRANS
cg14431577	12	LRRC10;LRRC10	70002985	+	0.811717	0.116205	2.84447e-12	5339-49	S100A9	P06702	Protein S100-A9	153357854	153361023	1	TRANS
cg03297731	16	GDPD3;LOC100271831	30124293	+	-1.75073	0.250635	2.84456e-12	9545-156	GZMK	P49863	Granzyme K	55024256	55034570	5	TRANS
cg06437100	16	OTOA;OTOA;OTOA	21767742	+	0.755287	0.108127	2.84466e-12	3505-6	LTA|LTB	P01374|Q06643	Lymphotoxin-alpha|Lymphotoxin-beta	31554192	31650629	6	TRANS
cg13271463	5	LOC101927421	124484639	-	-0.959762	0.137401	2.84571e-12	3324-51	LY9	Q9HBG7	T-lymphocyte surface antigen Ly-9	160796074	160828261	1	TRANS
cg10968631	14	FLJ44817	69986021	+	-1.18902	0.170222	2.84576e-12	9545-156	GZMK	P49863	Granzyme K	55024256	55034570	5	TRANS
cg13047308	11	RAPSN;RAPSN	47471339	+	-0.882758	0.126377	2.84591e-12	5691-2	CRISPLD2	Q9H0B8	Cysteine-rich secretory protein LCCL domain-containing 2	84819985	84920768	16	TRANS
cg04414860	6	TSPYL4	116575894	+	0.868979	0.124404	2.84594e-12	3440-7	GZMA	P12544	Granzyme A	55102646	55110252	5	TRANS
cg27184673	3	LPP;LPP;LPP	188539911	+	-0.587115	0.0840522	2.84597e-12	5691-2	CRISPLD2	Q9H0B8	Cysteine-rich secretory protein LCCL domain-containing 2	84819985	84920768	16	TRANS
cg18001454	11	PPFIA1;PPFIA1;PPFIA1	70204961	-	0.813582	0.116474	2.84683e-12	3195-50	GNLY	P22749	Granulysin	85685175	85698852	2	TRANS
cg09076337	14	TSHR;TSHR;TSHR;TSHR;TSHR;TSHR	81421983	-	0.76929	0.110133	2.84695e-12	9545-156	GZMK	P49863	Granzyme K	55024256	55034570	5	TRANS
cg04265972	16	CBFA2T3	89044882	+	0.833274	0.119293	2.847e-12	3195-50	GNLY	P22749	Granulysin	85685175	85698852	2	TRANS
cg22040335	13	NA	28680729	+	-0.739298	0.10584	2.84761e-12	3440-7	GZMA	P12544	Granzyme A	55102646	55110252	5	TRANS
cg21756558	4	NA	101502764	-	1.40698	0.201428	2.84799e-12	5339-49	S100A9	P06702	Protein S100-A9	153357854	153361023	1	TRANS
cg06888104	7	CALN1;CALN1	71289494	-	-1.75935	0.251875	2.84808e-12	3195-50	GNLY	P22749	Granulysin	85685175	85698852	2	TRANS
cg16768919	20	NA	52531531	-	-0.926695	0.132669	2.84865e-12	5339-49	S100A9	P06702	Protein S100-A9	153357854	153361023	1	TRANS
cg12138450	14	NA	34320864	+	-1.06721	0.152787	2.84962e-12	3195-50	GNLY	P22749	Granulysin	85685175	85698852	2	TRANS
cg25771963	9	NA	93550212	-	-1.14399	0.16378	2.85034e-12	3195-50	GNLY	P22749	Granulysin	85685175	85698852	2	TRANS
cg25509467	20	NA	30622849	-	-0.983065	0.140741	2.85045e-12	5691-2	CRISPLD2	Q9H0B8	Cysteine-rich secretory protein LCCL domain-containing 2	84819985	84920768	16	TRANS
cg05812804	1	LAMB3;LAMB3;LAMB3	209798721	+	-1.51046	0.216246	2.85051e-12	3195-50	GNLY	P22749	Granulysin	85685175	85698852	2	TRANS
cg22995710	15	PAK6;PAK6	40527150	-	-0.746157	0.106824	2.85072e-12	2579-17	MMP9	P14780	Matrix metalloproteinase-9	46008908	46016561	20	TRANS
cg16432096	4	GUCY1B3;GUCY1B3;GUCY1B3;GUCY1B3;GUCY1B3;GUCY1B3	156679949	+	0.827881	0.118525	2.85095e-12	3440-7	GZMA	P12544	Granzyme A	55102646	55110252	5	TRANS
cg27427385	20	ABHD12;ABHD12	25285003	+	-1.27854	0.183044	2.85105e-12	9545-156	GZMK	P49863	Granzyme K	55024256	55034570	5	TRANS
cg14868258	6	IBTK;IBTK	82958285	+	-0.782533	0.112033	2.85108e-12	3195-50	GNLY	P22749	Granulysin	85685175	85698852	2	TRANS
cg10956147	17	NA	20886852	-	-1.32701	0.189984	2.8511e-12	9545-156	GZMK	P49863	Granzyme K	55024256	55034570	5	TRANS
cg16084772	20	ADA	43253809	-	-0.819612	0.117341	2.85145e-12	3324-51	LY9	Q9HBG7	T-lymphocyte surface antigen Ly-9	160796074	160828261	1	TRANS
cg17011453	1	NA	81537650	-	-0.953965	0.136576	2.85147e-12	9545-156	GZMK	P49863	Granzyme K	55024256	55034570	5	TRANS
cg26645127	1	IL19;IL19	207008346	+	-0.716037	0.102513	2.85155e-12	5339-49	S100A9	P06702	Protein S100-A9	153357854	153361023	1	TRANS
cg00947324	14	AK7	96887456	+	-1.10988	0.158899	2.85157e-12	3195-50	GNLY	P22749	Granulysin	85685175	85698852	2	TRANS
cg02575193	11	DCHS1	6642908	-	-1.29957	0.186056	2.85182e-12	3440-7	GZMA	P12544	Granzyme A	55102646	55110252	5	TRANS
cg02056268	1	OR2T8	248084056	-	0.796016	0.113963	2.85186e-12	5339-49	S100A9	P06702	Protein S100-A9	153357854	153361023	1	TRANS
cg27375504	5	NA	81146917	+	-0.994628	0.142398	2.85187e-12	5691-2	CRISPLD2	Q9H0B8	Cysteine-rich secretory protein LCCL domain-containing 2	84819985	84920768	16	TRANS
cg07648238	12	LTBR	6493264	+	0.811881	0.116235	2.8519e-12	3440-7	GZMA	P12544	Granzyme A	55102646	55110252	5	TRANS
cg24594555	11	CEP164;CEP164	117280644	+	-0.689832	0.0987616	2.85227e-12	5691-2	CRISPLD2	Q9H0B8	Cysteine-rich secretory protein LCCL domain-containing 2	84819985	84920768	16	TRANS
cg07232789	3	PLXND1	129304618	+	-1.41504	0.202588	2.85243e-12	3195-50	GNLY	P22749	Granulysin	85685175	85698852	2	TRANS
cg03322424	5	MYO10	16936927	-	1.10164	0.157719	2.85253e-12	3440-7	GZMA	P12544	Granzyme A	55102646	55110252	5	TRANS
cg16024273	19	ELL	18613748	-	-0.851715	0.121939	2.85289e-12	5339-49	S100A9	P06702	Protein S100-A9	153357854	153361023	1	TRANS
cg09451849	11	MRVI1-AS1;MRVI1-AS1;MRVI1-AS1;MRVI1-AS1;MRVI1;MRVI1;MRVI1;MRVI1;MRVI1;MRVI1	10613643	+	-0.712249	0.101972	2.853e-12	2579-17	MMP9	P14780	Matrix metalloproteinase-9	46008908	46016561	20	TRANS
cg02475391	22	FBLN1;FBLN1;FBLN1;FBLN1	45936959	+	-1.57739	0.225832	2.85318e-12	3195-50	GNLY	P22749	Granulysin	85685175	85698852	2	TRANS
cg11363527	4	SLC4A4;SLC4A4	72125918	+	0.771868	0.110507	2.85324e-12	9545-156	GZMK	P49863	Granzyme K	55024256	55034570	5	TRANS
cg06218550	2	NPAS2	101493162	+	-1.33213	0.19072	2.8536e-12	3440-7	GZMA	P12544	Granzyme A	55102646	55110252	5	TRANS
cg25657734	3	ACOX2	58519203	-	-1.51552	0.216976	2.85387e-12	3440-7	GZMA	P12544	Granzyme A	55102646	55110252	5	TRANS
cg24351841	12	KRT7	52641352	-	-1.39115	0.19917	2.85392e-12	3195-50	GNLY	P22749	Granulysin	85685175	85698852	2	TRANS
cg07030612	19	LOC284395	29997077	+	-1.11041	0.158977	2.85404e-12	3440-7	GZMA	P12544	Granzyme A	55102646	55110252	5	TRANS
cg08338720	2	LINC01250	3130349	+	-1.09158	0.156282	2.85432e-12	3324-51	LY9	Q9HBG7	T-lymphocyte surface antigen Ly-9	160796074	160828261	1	TRANS
cg10060562	4	PRKG2	82127274	+	-0.886031	0.126853	2.85435e-12	3195-50	GNLY	P22749	Granulysin	85685175	85698852	2	TRANS
cg05913590	6	JARID2;JARID2	15443515	+	-0.642185	0.0919417	2.85459e-12	5691-2	CRISPLD2	Q9H0B8	Cysteine-rich secretory protein LCCL domain-containing 2	84819985	84920768	16	TRANS
cg15263802	1	RRAGC;RRAGC	39318607	-	-0.815249	0.11672	2.85499e-12	3324-51	LY9	Q9HBG7	T-lymphocyte surface antigen Ly-9	160796074	160828261	1	TRANS
cg23550429	2	CAPN13	31020802	+	-1.25158	0.179189	2.85514e-12	3324-51	LY9	Q9HBG7	T-lymphocyte surface antigen Ly-9	160796074	160828261	1	TRANS
cg00066663	17	CHD3;CHD3;CHD3	7792674	+	-0.904243	0.129461	2.85532e-12	5691-2	CRISPLD2	Q9H0B8	Cysteine-rich secretory protein LCCL domain-containing 2	84819985	84920768	16	TRANS
cg19377673	5	NA	40480645	-	-0.766672	0.109765	2.85539e-12	3195-50	GNLY	P22749	Granulysin	85685175	85698852	2	TRANS
cg06859749	11	DIXDC1;DIXDC1	111859626	+	-0.673352	0.0964044	2.85558e-12	5691-2	CRISPLD2	Q9H0B8	Cysteine-rich secretory protein LCCL domain-containing 2	84819985	84920768	16	TRANS
cg12566890	5	ADCY2	7494531	-	-1.42319	0.20376	2.85586e-12	3195-50	GNLY	P22749	Granulysin	85685175	85698852	2	TRANS
cg17896897	1	DCST1;DCST1;DCST2	155005957	+	-1.1115	0.159136	2.85609e-12	9545-156	GZMK	P49863	Granzyme K	55024256	55034570	5	TRANS
cg06362319	6	NA	52819489	+	-0.911043	0.130436	2.85637e-12	3324-51	LY9	Q9HBG7	T-lymphocyte surface antigen Ly-9	160796074	160828261	1	TRANS
cg09001715	14	NA	101569312	-	-1.33352	0.190922	2.85656e-12	3440-7	GZMA	P12544	Granzyme A	55102646	55110252	5	TRANS
cg07408835	5	PCDHAC1;PCDHA7;PCDHAC1;PCDHA12;PCDHA6;PCDHA10;PCDHA4;PCDHA11;PCDHA8;PCDHAC1;PCDHA6;PCDHA1;PCDHA2;PCDHA9;PCDHA1;PCDHAC1;PCDHA13;PCDHA5;PCDHA3;PCDHA10	140306377	+	0.703148	0.100671	2.85674e-12	9545-156	GZMK	P49863	Granzyme K	55024256	55034570	5	TRANS
cg05257202	13	UBAC2;UBAC2;UBAC2	99934873	+	0.813216	0.11643	2.85688e-12	5339-49	S100A9	P06702	Protein S100-A9	153357854	153361023	1	TRANS
cg12413881	6	NA	170547477	-	-1.24256	0.1779	2.85722e-12	3440-7	GZMA	P12544	Granzyme A	55102646	55110252	5	TRANS
cg05924979	4	SYNPO2;SYNPO2;SYNPO2	119921060	+	-1.17703	0.168519	2.85747e-12	3440-7	GZMA	P12544	Granzyme A	55102646	55110252	5	TRANS
cg19269807	8	NA	140718385	+	0.971508	0.139094	2.85755e-12	3440-7	GZMA	P12544	Granzyme A	55102646	55110252	5	TRANS
cg08948808	1	SPRR4	152942003	-	-0.950429	0.136076	2.85782e-12	3440-7	GZMA	P12544	Granzyme A	55102646	55110252	5	TRANS
cg09548403	1	NA	232840764	-	-0.768642	0.110049	2.85793e-12	5339-49	S100A9	P06702	Protein S100-A9	153357854	153361023	1	TRANS
cg06689619	4	METAP1	99935464	-	-0.698031	0.0999396	2.85813e-12	3440-7	GZMA	P12544	Granzyme A	55102646	55110252	5	TRANS
cg04290579	1	NA	76080459	-	0.959914	0.137435	2.85878e-12	3195-50	GNLY	P22749	Granulysin	85685175	85698852	2	TRANS
cg18258397	5	NA	149853625	-	-0.826261	0.118299	2.85889e-12	3324-51	LY9	Q9HBG7	T-lymphocyte surface antigen Ly-9	160796074	160828261	1	TRANS
cg11801374	20	C20orf160	30597694	-	-1.41881	0.203137	2.85891e-12	3195-50	GNLY	P22749	Granulysin	85685175	85698852	2	TRANS
cg02462837	8	FAM167A	11322452	+	-0.867183	0.124159	2.85909e-12	5691-2	CRISPLD2	Q9H0B8	Cysteine-rich secretory protein LCCL domain-containing 2	84819985	84920768	16	TRANS
cg04686571	1	RERE;RERE	8591268	-	-0.829261	0.118729	2.85942e-12	5728-60	FCRL1	Q96LA6	Fc receptor-like protein 1	157820120	157794403	1	TRANS
cg16219309	1	KANK4	62765242	+	-1.13622	0.16268	2.86023e-12	3195-50	GNLY	P22749	Granulysin	85685175	85698852	2	TRANS
cg22992279	4	RBPJ;RBPJ;RBPJ;RBPJ	26414901	-	-0.870191	0.12459	2.86045e-12	5691-2	CRISPLD2	Q9H0B8	Cysteine-rich secretory protein LCCL domain-containing 2	84819985	84920768	16	TRANS
cg19161694	2	GFPT1;GFPT1	69573078	-	-0.75687	0.108366	2.86052e-12	5339-49	S100A9	P06702	Protein S100-A9	153357854	153361023	1	TRANS
cg25950113	16	ZNF843	31450560	-	1.04046	0.148969	2.86067e-12	5339-49	S100A9	P06702	Protein S100-A9	153357854	153361023	1	TRANS
cg26954174	16	NOD2	50730813	-	0.679433	0.0972787	2.86072e-12	5728-60	FCRL1	Q96LA6	Fc receptor-like protein 1	157820120	157794403	1	TRANS
cg00272070	2	IL18R1;IL18R1	102983575	+	-0.765715	0.109632	2.8609e-12	3195-50	GNLY	P22749	Granulysin	85685175	85698852	2	TRANS
cg02519208	3	CLDN16	190105821	-	-1.35561	0.194091	2.86091e-12	9545-156	GZMK	P49863	Granzyme K	55024256	55034570	5	TRANS
cg22192101	15	HOMER2;HOMER2	83594012	+	-0.851552	0.121922	2.86122e-12	3195-50	GNLY	P22749	Granulysin	85685175	85698852	2	TRANS
cg18054620	5	C5orf13;C5orf13	111191530	+	-0.960294	0.137492	2.86144e-12	3324-51	LY9	Q9HBG7	T-lymphocyte surface antigen Ly-9	160796074	160828261	1	TRANS
cg27337194	6	TNXB	32036911	-	-0.81437	0.116599	2.86198e-12	9545-156	GZMK	P49863	Granzyme K	55024256	55034570	5	TRANS
cg05511722	8	NA	55379566	-	0.926774	0.132693	2.86211e-12	3195-50	GNLY	P22749	Granulysin	85685175	85698852	2	TRANS
cg06665622	6	RCAN2	46293571	+	0.872572	0.124933	2.86225e-12	5691-2	CRISPLD2	Q9H0B8	Cysteine-rich secretory protein LCCL domain-containing 2	84819985	84920768	16	TRANS
cg17341174	7	BAIAP2L1	97923834	+	-1.07445	0.153838	2.86255e-12	2579-17	MMP9	P14780	Matrix metalloproteinase-9	46008908	46016561	20	TRANS
cg19818826	3	SATB1;SATB1	18467816	+	0.710771	0.101767	2.86258e-12	3324-51	LY9	Q9HBG7	T-lymphocyte surface antigen Ly-9	160796074	160828261	1	TRANS
cg14310807	3	NA	172144771	-	-1.00542	0.143955	2.86262e-12	9545-156	GZMK	P49863	Granzyme K	55024256	55034570	5	TRANS
cg23109714	11	NA	529028	+	-1.64634	0.235721	2.86306e-12	3440-7	GZMA	P12544	Granzyme A	55102646	55110252	5	TRANS
cg20255782	1	NA	198025499	+	-1.52833	0.218825	2.86335e-12	3195-50	GNLY	P22749	Granulysin	85685175	85698852	2	TRANS
cg26291721	4	NA	16914050	+	1.25614	0.179853	2.86338e-12	2579-17	MMP9	P14780	Matrix metalloproteinase-9	46008908	46016561	20	TRANS
cg13723543	14	RTN1;RTN1	60072383	-	-1.13578	0.16262	2.86352e-12	3324-51	LY9	Q9HBG7	T-lymphocyte surface antigen Ly-9	160796074	160828261	1	TRANS
cg12487655	10	NA	90552437	-	-0.809678	0.115929	2.86404e-12	5339-49	S100A9	P06702	Protein S100-A9	153357854	153361023	1	TRANS
cg04851252	13	HS6ST3	96867581	+	-1.08593	0.155483	2.86409e-12	3440-7	GZMA	P12544	Granzyme A	55102646	55110252	5	TRANS
cg17671383	19	SIPA1L3	38524950	-	-0.738069	0.105677	2.86426e-12	2579-17	MMP9	P14780	Matrix metalloproteinase-9	46008908	46016561	20	TRANS
cg13801687	2	SLC5A6;SLC5A6	27426245	+	-1.38824	0.198769	2.86431e-12	5339-49	S100A9	P06702	Protein S100-A9	153357854	153361023	1	TRANS
cg11196874	14	FOXN3;FOXN3	89873488	-	0.69246	0.0991463	2.86436e-12	3324-51	LY9	Q9HBG7	T-lymphocyte surface antigen Ly-9	160796074	160828261	1	TRANS
cg11499236	4	NFKB1;NFKB1	103520170	-	-0.858248	0.122884	2.86469e-12	3324-51	LY9	Q9HBG7	T-lymphocyte surface antigen Ly-9	160796074	160828261	1	TRANS
cg10511758	4	SH3BP2;SH3BP2	2817055	-	-0.97726	0.139924	2.86479e-12	3195-50	GNLY	P22749	Granulysin	85685175	85698852	2	TRANS
cg03674326	13	NA	110372259	+	-0.802494	0.114902	2.86499e-12	3195-50	GNLY	P22749	Granulysin	85685175	85698852	2	TRANS
cg09530790	17	ABCA5	67322525	+	0.928435	0.132934	2.86551e-12	9545-156	GZMK	P49863	Granzyme K	55024256	55034570	5	TRANS
cg01372059	2	NA	16247190	+	-0.971457	0.139094	2.86554e-12	3195-50	GNLY	P22749	Granulysin	85685175	85698852	2	TRANS
cg23804054	2	CFLAR;CFLAR;CFLAR;CFLAR;CFLAR;CFLAR	201980467	+	-0.651226	0.0932432	2.86558e-12	9545-156	GZMK	P49863	Granzyme K	55024256	55034570	5	TRANS
cg01910445	14	PTPN21	88948213	+	-1.52763	0.218728	2.86568e-12	9545-156	GZMK	P49863	Granzyme K	55024256	55034570	5	TRANS
cg17037963	12	NA	30949050	+	-1.45405	0.208193	2.86575e-12	3440-7	GZMA	P12544	Granzyme A	55102646	55110252	5	TRANS
cg14570280	13	NA	30964034	-	-0.755856	0.108225	2.86607e-12	5691-2	CRISPLD2	Q9H0B8	Cysteine-rich secretory protein LCCL domain-containing 2	84819985	84920768	16	TRANS
cg16846645	2	FAM84A	14773973	-	0.768501	0.110035	2.86611e-12	3440-7	GZMA	P12544	Granzyme A	55102646	55110252	5	TRANS
cg03657980	11	NA	59387068	-	-0.764861	0.109514	2.86645e-12	5691-2	CRISPLD2	Q9H0B8	Cysteine-rich secretory protein LCCL domain-containing 2	84819985	84920768	16	TRANS
cg01710708	5	NA	105881313	+	-1.61699	0.231524	2.86656e-12	3440-7	GZMA	P12544	Granzyme A	55102646	55110252	5	TRANS
cg04184394	3	MCF2L2	183013324	-	-0.727401	0.104151	2.86662e-12	5691-2	CRISPLD2	Q9H0B8	Cysteine-rich secretory protein LCCL domain-containing 2	84819985	84920768	16	TRANS
cg08614481	6	HTR1B	78173250	-	0.830456	0.118907	2.86698e-12	3440-7	GZMA	P12544	Granzyme A	55102646	55110252	5	TRANS
cg16928313	2	PTPN4	120578956	+	-0.787804	0.1128	2.86742e-12	3440-7	GZMA	P12544	Granzyme A	55102646	55110252	5	TRANS
cg02810692	3	LRTM1;CACNA2D3	54962954	-	-1.20419	0.172419	2.86744e-12	3195-50	GNLY	P22749	Granulysin	85685175	85698852	2	TRANS
cg18736069	12	NA	49577479	+	-1.04595	0.149762	2.8679e-12	2579-17	MMP9	P14780	Matrix metalloproteinase-9	46008908	46016561	20	TRANS
cg16857921	1	LOC255654	246688334	+	-0.8456	0.121076	2.86792e-12	3324-51	LY9	Q9HBG7	T-lymphocyte surface antigen Ly-9	160796074	160828261	1	TRANS
cg03466406	8	NA	123658889	-	-1.15546	0.165444	2.86828e-12	9545-156	GZMK	P49863	Granzyme K	55024256	55034570	5	TRANS
cg27307183	6	CDYL;CDYL;CDYL;CDYL	4890095	-	-0.636302	0.0911081	2.86828e-12	5691-2	CRISPLD2	Q9H0B8	Cysteine-rich secretory protein LCCL domain-containing 2	84819985	84920768	16	TRANS
cg20194733	10	UNC5B;UNC5B	73033477	+	-1.31677	0.188541	2.8685e-12	3195-50	GNLY	P22749	Granulysin	85685175	85698852	2	TRANS
cg13142279	7	RELN;RELN	103630081	+	0.449623	0.0643789	2.86858e-12	9545-156	GZMK	P49863	Granzyme K	55024256	55034570	5	TRANS
cg16471167	16	BANP;BANP	88079739	+	1.38878	0.198851	2.86868e-12	5339-49	S100A9	P06702	Protein S100-A9	153357854	153361023	1	TRANS
cg01157261	7	MOSPD3;MOSPD3;MOSPD3;MOSPD3	100210630	-	0.817137	0.117001	2.86876e-12	3195-50	GNLY	P22749	Granulysin	85685175	85698852	2	TRANS
cg23232188	3	EAF2	121556543	+	0.872874	0.124982	2.86908e-12	3195-50	GNLY	P22749	Granulysin	85685175	85698852	2	TRANS
cg26321644	20	PLTP;PLTP	44540062	-	0.867398	0.124198	2.86953e-12	9545-156	GZMK	P49863	Granzyme K	55024256	55034570	5	TRANS
cg19641184	16	MIR4517;NFATC2IP	28969723	+	-0.969036	0.138751	2.86963e-12	2579-17	MMP9	P14780	Matrix metalloproteinase-9	46008908	46016561	20	TRANS
cg02505728	13	NA	27566274	+	-1.43688	0.20574	2.86983e-12	3195-50	GNLY	P22749	Granulysin	85685175	85698852	2	TRANS
cg02639821	12	NA	49619932	-	-0.983906	0.140881	2.86989e-12	9545-156	GZMK	P49863	Granzyme K	55024256	55034570	5	TRANS
cg00285605	2	NA	588098	-	-1.54141	0.220707	2.87003e-12	9545-156	GZMK	P49863	Granzyme K	55024256	55034570	5	TRANS
cg15616730	13	NA	45620580	-	-1.25109	0.179139	2.87078e-12	3195-50	GNLY	P22749	Granulysin	85685175	85698852	2	TRANS
cg20899661	17	PRKCA	64420217	-	-0.685481	0.0981517	2.87122e-12	9545-156	GZMK	P49863	Granzyme K	55024256	55034570	5	TRANS
cg09340205	14	NA	86871512	+	-1.32297	0.189433	2.87138e-12	9545-156	GZMK	P49863	Granzyme K	55024256	55034570	5	TRANS
cg17385482	20	ZMYND8;ZMYND8;ZMYND8;ZMYND8;ZMYND8;ZMYND8;ZMYND8;ZMYND8;ZMYND8;ZMYND8;ZMYND8;ZMYND8;ZMYND8;ZMYND8;ZMYND8;ZMYND8;ZMYND8	45891589	+	-1.15449	0.165308	2.87146e-12	5728-60	FCRL1	Q96LA6	Fc receptor-like protein 1	157820120	157794403	1	TRANS
cg03413960	22	OSBP2;OSBP2;OSBP2	31136755	+	0.777756	0.111365	2.87175e-12	5339-49	S100A9	P06702	Protein S100-A9	153357854	153361023	1	TRANS
cg14525407	15	APH1B;APH1B	63570327	+	0.6729	0.0963508	2.87185e-12	3440-7	GZMA	P12544	Granzyme A	55102646	55110252	5	TRANS
cg10894156	10	NA	12307786	+	-0.864122	0.123731	2.87196e-12	5691-2	CRISPLD2	Q9H0B8	Cysteine-rich secretory protein LCCL domain-containing 2	84819985	84920768	16	TRANS
cg15438558	22	PI4KA	21076342	-	-0.732155	0.104836	2.87206e-12	2579-17	MMP9	P14780	Matrix metalloproteinase-9	46008908	46016561	20	TRANS
cg02028556	1	PLEKHA6	204231300	+	-1.28013	0.1833	2.87261e-12	3195-50	GNLY	P22749	Granulysin	85685175	85698852	2	TRANS
cg19468528	17	LOC100130933;RECQL5	73642404	+	0.86171	0.123387	2.87265e-12	9545-156	GZMK	P49863	Granzyme K	55024256	55034570	5	TRANS
cg27184860	15	NA	33525681	+	-1.02922	0.147373	2.87265e-12	3324-51	LY9	Q9HBG7	T-lymphocyte surface antigen Ly-9	160796074	160828261	1	TRANS
cg02979487	4	AFF1;AFF1	88014081	-	-0.73551	0.105317	2.87295e-12	2579-17	MMP9	P14780	Matrix metalloproteinase-9	46008908	46016561	20	TRANS
cg14780068	1	NAV1;NAV1	201751846	-	-1.51459	0.216873	2.87313e-12	9545-156	GZMK	P49863	Granzyme K	55024256	55034570	5	TRANS
cg15826437	17	RAPGEFL1	38334186	-	0.523857	0.0750103	2.87315e-12	9545-156	GZMK	P49863	Granzyme K	55024256	55034570	5	TRANS
cg17277892	3	NA	69591803	+	0.911597	0.13053	2.87322e-12	3440-7	GZMA	P12544	Granzyme A	55102646	55110252	5	TRANS
cg03831756	22	ZNF74;ZNF74;ZNF74;ZNF74;ZNF74	20747630	-	-0.808057	0.115705	2.87332e-12	5691-2	CRISPLD2	Q9H0B8	Cysteine-rich secretory protein LCCL domain-containing 2	84819985	84920768	16	TRANS
cg22365023	9	PKN3	131463631	-	-1.13662	0.162751	2.87333e-12	5339-49	S100A9	P06702	Protein S100-A9	153357854	153361023	1	TRANS
cg16463557	17	TMEM105	79296334	-	1.17608	0.168401	2.87336e-12	5339-49	S100A9	P06702	Protein S100-A9	153357854	153361023	1	TRANS
cg17482360	3	NLGN1	173992754	-	-0.975839	0.139729	2.87346e-12	9545-156	GZMK	P49863	Granzyme K	55024256	55034570	5	TRANS
cg17867872	1	NA	221589442	+	-1.08492	0.155349	2.87394e-12	9545-156	GZMK	P49863	Granzyme K	55024256	55034570	5	TRANS
cg21238327	1	NA	226222428	+	-0.75286	0.107802	2.87396e-12	2579-17	MMP9	P14780	Matrix metalloproteinase-9	46008908	46016561	20	TRANS
cg27140295	12	AQP6	50366471	+	-1.34143	0.19208	2.87449e-12	3195-50	GNLY	P22749	Granulysin	85685175	85698852	2	TRANS
cg26137635	19	DPY19L3;DPY19L3	32912751	+	-0.794048	0.1137	2.8745e-12	5339-49	S100A9	P06702	Protein S100-A9	153357854	153361023	1	TRANS
cg08625777	4	GSTCD;GSTCD	106635339	-	0.730123	0.104546	2.87465e-12	3195-50	GNLY	P22749	Granulysin	85685175	85698852	2	TRANS
cg08761605	5	PDE4D;PDE4D;PDE4D;PDE4D;PDE4D	58654193	-	-0.991661	0.141997	2.87513e-12	9015-1	PRG3	Q9Y2Y8	Proteoglycan 3	57381150	57376769	11	TRANS
cg26066349	14	HECTD1	31675363	-	0.78484	0.112382	2.87532e-12	9545-156	GZMK	P49863	Granzyme K	55024256	55034570	5	TRANS
cg09706021	6	SYNGAP1	33399109	+	0.895596	0.128241	2.87566e-12	3195-50	GNLY	P22749	Granulysin	85685175	85698852	2	TRANS
cg00106565	5	DPYSL3	146784171	+	0.819746	0.11738	2.87573e-12	5339-49	S100A9	P06702	Protein S100-A9	153357854	153361023	1	TRANS
cg27102892	14	NA	75791837	+	-1.36375	0.195278	2.876e-12	15559-5	ANTXR2	P58335	Anthrax toxin receptor 2	80125454	79901146	4	TRANS
cg18342253	1	CSRP1;CSRP1;CSRP1;CSRP1	201476371	-	-1.20151	0.172047	2.87601e-12	3440-7	GZMA	P12544	Granzyme A	55102646	55110252	5	TRANS
cg07468327	16	NA	54170217	-	-0.722184	0.103411	2.87625e-12	2579-17	MMP9	P14780	Matrix metalloproteinase-9	46008908	46016561	20	TRANS
cg09328012	22	LOC400931	46481677	-	-1.25908	0.18029	2.87626e-12	5339-49	S100A9	P06702	Protein S100-A9	153357854	153361023	1	TRANS
cg25149599	3	NA	195820386	-	0.577881	0.0827479	2.8763e-12	3195-50	GNLY	P22749	Granulysin	85685175	85698852	2	TRANS
cg20183094	7	NA	121950924	+	0.84861	0.121514	2.87642e-12	9545-156	GZMK	P49863	Granzyme K	55024256	55034570	5	TRANS
cg16814884	20	PARD6B	49347058	+	1.29769	0.185819	2.87655e-12	9545-156	GZMK	P49863	Granzyme K	55024256	55034570	5	TRANS
cg09465834	3	IGSF11;IGSF11	118753093	-	0.945254	0.135353	2.87655e-12	3195-50	GNLY	P22749	Granulysin	85685175	85698852	2	TRANS
cg04079306	4	FBXO8;CEP44;CEP44	175206217	+	-0.617809	0.0884654	2.87666e-12	5691-2	CRISPLD2	Q9H0B8	Cysteine-rich secretory protein LCCL domain-containing 2	84819985	84920768	16	TRANS
cg09430819	10	NA	5607078	-	0.797292	0.114166	2.87673e-12	2579-17	MMP9	P14780	Matrix metalloproteinase-9	46008908	46016561	20	TRANS
cg25617157	2	NA	6381715	+	-1.08639	0.155563	2.87685e-12	9545-156	GZMK	P49863	Granzyme K	55024256	55034570	5	TRANS
cg25856811	1	SPRR3;SPRR3	152973957	-	-1.13114	0.161971	2.87704e-12	3195-50	GNLY	P22749	Granulysin	85685175	85698852	2	TRANS
cg18553840	22	RPL3;RNU86;RPL3	39713018	+	-0.926906	0.132726	2.87734e-12	3195-50	GNLY	P22749	Granulysin	85685175	85698852	2	TRANS
cg16737426	3	LPP;LPP;LPP	188139897	-	-0.643826	0.0921915	2.87777e-12	2579-17	MMP9	P14780	Matrix metalloproteinase-9	46008908	46016561	20	TRANS
cg00639010	7	PDGFA;PDGFA	553693	-	-1.06919	0.153101	2.87799e-12	3324-51	LY9	Q9HBG7	T-lymphocyte surface antigen Ly-9	160796074	160828261	1	TRANS
cg00123055	8	SOX17	55370951	+	0.589897	0.0844695	2.87805e-12	3324-51	LY9	Q9HBG7	T-lymphocyte surface antigen Ly-9	160796074	160828261	1	TRANS
cg09263189	17	KSR1	25816257	-	-0.636007	0.0910723	2.87831e-12	5691-2	CRISPLD2	Q9H0B8	Cysteine-rich secretory protein LCCL domain-containing 2	84819985	84920768	16	TRANS
cg26361583	12	NA	90353578	+	-1.10907	0.158812	2.87833e-12	3324-51	LY9	Q9HBG7	T-lymphocyte surface antigen Ly-9	160796074	160828261	1	TRANS
cg02190078	17	VAT1	41172412	-	-0.782005	0.111978	2.87865e-12	2579-17	MMP9	P14780	Matrix metalloproteinase-9	46008908	46016561	20	TRANS
cg04848397	9	FAM73B	131831936	+	0.775811	0.111092	2.87875e-12	9545-156	GZMK	P49863	Granzyme K	55024256	55034570	5	TRANS
cg03372243	12	ZNF664-FAM101A	124718467	+	-0.785469	0.112475	2.87896e-12	2579-17	MMP9	P14780	Matrix metalloproteinase-9	46008908	46016561	20	TRANS
cg00622957	5	LOC101926975	142138121	+	-0.667087	0.0955231	2.87896e-12	5691-2	CRISPLD2	Q9H0B8	Cysteine-rich secretory protein LCCL domain-containing 2	84819985	84920768	16	TRANS
cg03637901	1	NA	23503850	-	0.868514	0.124366	2.879e-12	3440-7	GZMA	P12544	Granzyme A	55102646	55110252	5	TRANS
cg01139080	3	PCYT1A	195974349	+	-1.34228	0.192208	2.8792e-12	9015-1	PRG3	Q9Y2Y8	Proteoglycan 3	57381150	57376769	11	TRANS
cg04239679	20	NA	9002364	+	-1.40285	0.200881	2.87927e-12	9545-156	GZMK	P49863	Granzyme K	55024256	55034570	5	TRANS
cg05856050	17	ZZEF1	3989372	-	-0.889116	0.127317	2.8794e-12	9545-156	GZMK	P49863	Granzyme K	55024256	55034570	5	TRANS
cg23999621	6	TBC1D7;TBC1D7;TBC1D7;TBC1D7;TBC1D7;TBC1D7;TBC1D7;TBC1D7;TBC1D7;TBC1D7	13307969	-	-0.692412	0.0991501	2.87974e-12	5691-2	CRISPLD2	Q9H0B8	Cysteine-rich secretory protein LCCL domain-containing 2	84819985	84920768	16	TRANS
cg02018337	17	GAS7;GAS7;GAS7	9921982	-	0.681402	0.0975736	2.87976e-12	9545-156	GZMK	P49863	Granzyme K	55024256	55034570	5	TRANS
cg11277907	20	CHD6	40196338	+	1.4424	0.206545	2.87984e-12	5339-49	S100A9	P06702	Protein S100-A9	153357854	153361023	1	TRANS
cg22102655	10	ADD3;ADD3;ADD3	111830539	+	-0.965544	0.138262	2.87993e-12	3324-51	LY9	Q9HBG7	T-lymphocyte surface antigen Ly-9	160796074	160828261	1	TRANS
cg04517546	17	UBE2Z	46988488	-	-0.84067	0.12038	2.8802e-12	3195-50	GNLY	P22749	Granulysin	85685175	85698852	2	TRANS
cg03650344	8	CSGALNACT1;CSGALNACT1;CSGALNACT1	19266341	+	-0.72961	0.104477	2.88033e-12	5691-2	CRISPLD2	Q9H0B8	Cysteine-rich secretory protein LCCL domain-containing 2	84819985	84920768	16	TRANS
cg22117646	20	NA	23011983	+	-0.953857	0.136589	2.88085e-12	3195-50	GNLY	P22749	Granulysin	85685175	85698852	2	TRANS
cg22258836	16	PLCG2	81855345	-	-0.978072	0.140057	2.88108e-12	5339-49	S100A9	P06702	Protein S100-A9	153357854	153361023	1	TRANS
cg01237517	12	NA	77499095	+	-1.08094	0.154787	2.88114e-12	3440-7	GZMA	P12544	Granzyme A	55102646	55110252	5	TRANS
cg20356145	1	C1orf146	92682443	+	-0.913003	0.13074	2.88211e-12	3440-7	GZMA	P12544	Granzyme A	55102646	55110252	5	TRANS
cg10237148	14	NA	104803942	-	-1.35631	0.194221	2.88227e-12	9545-156	GZMK	P49863	Granzyme K	55024256	55034570	5	TRANS
cg06903656	20	NA	46580525	+	-1.12549	0.161168	2.88233e-12	9545-156	GZMK	P49863	Granzyme K	55024256	55034570	5	TRANS
cg09655487	5	MIR143HG;MIR143HG	148800342	+	-0.927343	0.132794	2.88267e-12	5691-2	CRISPLD2	Q9H0B8	Cysteine-rich secretory protein LCCL domain-containing 2	84819985	84920768	16	TRANS
cg24991619	4	SEPT11;SEPT11	77908855	+	-1.66516	0.238448	2.88274e-12	3440-7	GZMA	P12544	Granzyme A	55102646	55110252	5	TRANS
cg15078975	11	EED;EED	85958536	+	-0.658729	0.0943289	2.88277e-12	9545-156	GZMK	P49863	Granzyme K	55024256	55034570	5	TRANS
cg07620918	3	NA	10983606	-	-1.20794	0.172975	2.88283e-12	3440-7	GZMA	P12544	Granzyme A	55102646	55110252	5	TRANS
cg16523380	1	CASZ1;CASZ1	10856707	+	0.719725	0.103064	2.88318e-12	3440-7	GZMA	P12544	Granzyme A	55102646	55110252	5	TRANS
cg19577195	3	ATG7;ATG7;ATG7	11391946	-	-0.561955	0.0804714	2.88351e-12	5691-2	CRISPLD2	Q9H0B8	Cysteine-rich secretory protein LCCL domain-containing 2	84819985	84920768	16	TRANS
cg08828552	1	NA	201231001	+	-1.33034	0.190504	2.8838e-12	9545-156	GZMK	P49863	Granzyme K	55024256	55034570	5	TRANS
cg26620021	19	MIR641;AKT2	40788926	-	-0.985497	0.141123	2.88408e-12	3324-51	LY9	Q9HBG7	T-lymphocyte surface antigen Ly-9	160796074	160828261	1	TRANS
cg26438846	11	KCNQ1;KCNQ1	2731392	-	-0.956332	0.136947	2.88443e-12	9545-156	GZMK	P49863	Granzyme K	55024256	55034570	5	TRANS
cg16292768	8	CLU;CLU;CLU	27467783	-	-0.784802	0.112384	2.88446e-12	5691-2	CRISPLD2	Q9H0B8	Cysteine-rich secretory protein LCCL domain-containing 2	84819985	84920768	16	TRANS
cg15763020	2	LPIN1	11837230	-	-0.760785	0.108944	2.8845e-12	5339-49	S100A9	P06702	Protein S100-A9	153357854	153361023	1	TRANS
cg18756277	21	NA	40071197	-	-1.02956	0.147433	2.88459e-12	3440-7	GZMA	P12544	Granzyme A	55102646	55110252	5	TRANS
cg15419143	11	NA	58844873	-	0.661411	0.0947142	2.8847e-12	9545-156	GZMK	P49863	Granzyme K	55024256	55034570	5	TRANS
cg19479744	6	NA	156022315	+	-1.46744	0.210137	2.8847e-12	3195-50	GNLY	P22749	Granulysin	85685175	85698852	2	TRANS
cg02745316	6	NA	158628341	+	0.757222	0.108435	2.88516e-12	5339-49	S100A9	P06702	Protein S100-A9	153357854	153361023	1	TRANS
cg14518178	17	NA	30768042	+	-1.37779	0.1973	2.88521e-12	9545-156	GZMK	P49863	Granzyme K	55024256	55034570	5	TRANS
cg24843924	19	MAP2K2	4104579	+	0.720441	0.103168	2.88534e-12	5339-49	S100A9	P06702	Protein S100-A9	153357854	153361023	1	TRANS
cg20581967	20	NA	47474823	-	-0.971169	0.139072	2.88558e-12	2579-17	MMP9	P14780	Matrix metalloproteinase-9	46008908	46016561	20	CIS
cg17062262	18	NA	3321300	+	-1.63511	0.23415	2.88574e-12	3291-30	FCER2	P06734	Low affinity immunoglobulin epsilon Fc receptor	7702146	7688758	19	TRANS
cg18045152	19	DMKN;DMKN;DMKN;DMKN	35992984	+	-1.42093	0.20348	2.88597e-12	9545-156	GZMK	P49863	Granzyme K	55024256	55034570	5	TRANS
cg27290532	13	NA	37662928	-	-0.640251	0.091685	2.88608e-12	2579-17	MMP9	P14780	Matrix metalloproteinase-9	46008908	46016561	20	TRANS
cg24418603	22	TBC1D22A;TBC1D22A;TBC1D22A;TBC1D22A;TBC1D22A	47557457	+	-0.81531	0.116754	2.88612e-12	6485-59	IGLL1	P15814	Immunoglobulin lambda-like polypeptide 1	23580302	23573125	22	TRANS
cg15814586	11	SHANK2	70920403	+	-1.27983	0.183274	2.88637e-12	3440-7	GZMA	P12544	Granzyme A	55102646	55110252	5	TRANS
cg02585622	6	DEFB110;DEFB110	49988602	-	-1.21033	0.173322	2.88641e-12	3440-7	GZMA	P12544	Granzyme A	55102646	55110252	5	TRANS
cg21954263	14	DCAF5	69620432	-	1.13686	0.162801	2.8865e-12	9545-156	GZMK	P49863	Granzyme K	55024256	55034570	5	TRANS
cg18359017	11	UBQLNL	5538958	+	-0.962446	0.137824	2.8867e-12	3195-50	GNLY	P22749	Granulysin	85685175	85698852	2	TRANS
cg10324735	8	CPQ	97773026	-	-0.705846	0.101079	2.88688e-12	5339-49	S100A9	P06702	Protein S100-A9	153357854	153361023	1	TRANS
cg08482501	20	PROKR2	5282952	+	-0.741384	0.106168	2.88699e-12	9545-156	GZMK	P49863	Granzyme K	55024256	55034570	5	TRANS
cg08914740	5	SPINK5;SPINK5;SPINK5	147443284	+	-1.19965	0.171794	2.88711e-12	3195-50	GNLY	P22749	Granulysin	85685175	85698852	2	TRANS
cg03422583	22	TRABD	50630972	-	0.425629	0.0609514	2.88771e-12	3440-7	GZMA	P12544	Granzyme A	55102646	55110252	5	TRANS
cg11035685	7	LOC101927769	20338338	+	-0.895042	0.128173	2.88787e-12	3195-50	GNLY	P22749	Granulysin	85685175	85698852	2	TRANS
cg26874367	2	NA	129381792	-	0.718157	0.102843	2.88811e-12	5728-60	FCRL1	Q96LA6	Fc receptor-like protein 1	157820120	157794403	1	TRANS
cg15437372	17	CALCOCO2;CALCOCO2;CALCOCO2;CALCOCO2;CALCOCO2	46929642	-	0.749698	0.10736	2.88838e-12	9545-156	GZMK	P49863	Granzyme K	55024256	55034570	5	TRANS
cg23068712	2	GULP1	189156463	+	0.833804	0.119404	2.8884e-12	9545-156	GZMK	P49863	Granzyme K	55024256	55034570	5	TRANS
cg25067878	5	LHFPL2	77934568	-	-1.58911	0.227567	2.88853e-12	3440-7	GZMA	P12544	Granzyme A	55102646	55110252	5	TRANS
cg14127767	10	NA	6183284	+	-0.731095	0.104696	2.88872e-12	9545-156	GZMK	P49863	Granzyme K	55024256	55034570	5	TRANS
cg05500106	1	RGL1;RGL1;RGL1;RGL1;RGL1	183858268	-	0.840728	0.120396	2.88881e-12	3440-7	GZMA	P12544	Granzyme A	55102646	55110252	5	TRANS
cg12885773	7	NA	47725484	-	-0.978883	0.140181	2.88913e-12	3195-50	GNLY	P22749	Granulysin	85685175	85698852	2	TRANS
cg26406393	11	NAV2;NAV2;NAV2;NAV2	19794289	+	-1.35822	0.194503	2.88916e-12	3195-50	GNLY	P22749	Granulysin	85685175	85698852	2	TRANS
cg24403845	10	SORCS1;SORCS1	108924366	-	0.427304	0.061192	2.88933e-12	3440-7	GZMA	P12544	Granzyme A	55102646	55110252	5	TRANS
cg17679107	8	NSMCE2	126302234	+	0.873384	0.125073	2.8894e-12	3195-50	GNLY	P22749	Granulysin	85685175	85698852	2	TRANS
cg03560879	9	C9orf24;C9orf24;C9orf24	34380608	+	0.807378	0.115621	2.89021e-12	3195-50	GNLY	P22749	Granulysin	85685175	85698852	2	TRANS
cg06416895	1	PLEKHA6	204232535	-	-1.1787	0.168797	2.89026e-12	3440-7	GZMA	P12544	Granzyme A	55102646	55110252	5	TRANS
cg17518118	12	LOC100507065;LOC100507065;LOC100507065	65926226	-	-1.03247	0.147856	2.89043e-12	3195-50	GNLY	P22749	Granulysin	85685175	85698852	2	TRANS
cg03065107	2	NA	31497155	+	-1.05554	0.15116	2.89066e-12	3324-51	LY9	Q9HBG7	T-lymphocyte surface antigen Ly-9	160796074	160828261	1	TRANS
cg10020179	22	NA	27886081	+	-1.15806	0.165841	2.89068e-12	3195-50	GNLY	P22749	Granulysin	85685175	85698852	2	TRANS
cg11591520	4	IL21	123542400	+	-0.784488	0.112344	2.89089e-12	3440-7	GZMA	P12544	Granzyme A	55102646	55110252	5	TRANS
cg10892834	20	NFATC2;NFATC2;NFATC2;NFATC2;NFATC2;NFATC2;NFATC2;NFATC2	50005375	-	-1.23002	0.176146	2.89089e-12	3440-7	GZMA	P12544	Granzyme A	55102646	55110252	5	TRANS
cg27387438	16	LINC00514	3041767	-	-2.1127	0.302553	2.89092e-12	3195-50	GNLY	P22749	Granulysin	85685175	85698852	2	TRANS
cg18536588	12	SCARB1;SCARB1	125337082	-	0.836048	0.119728	2.89121e-12	9545-156	GZMK	P49863	Granzyme K	55024256	55034570	5	TRANS
cg14099990	13	NBEA	35517154	+	0.77931	0.111602	2.89123e-12	3195-50	GNLY	P22749	Granulysin	85685175	85698852	2	TRANS
cg09437286	16	IL21R;IL21R	27412136	+	0.582153	0.0833685	2.89177e-12	3195-50	GNLY	P22749	Granulysin	85685175	85698852	2	TRANS
cg00189082	2	NA	234157772	+	0.528589	0.0756978	2.89185e-12	3324-51	LY9	Q9HBG7	T-lymphocyte surface antigen Ly-9	160796074	160828261	1	TRANS
cg07268267	13	SIAH3	46391794	+	-1.19102	0.170563	2.8921e-12	3195-50	GNLY	P22749	Granulysin	85685175	85698852	2	TRANS
cg14489858	2	NA	1561374	-	-1.03104	0.147653	2.89217e-12	3195-50	GNLY	P22749	Granulysin	85685175	85698852	2	TRANS
cg16681239	7	NA	64349915	+	0.834806	0.119551	2.89246e-12	9545-156	GZMK	P49863	Granzyme K	55024256	55034570	5	TRANS
cg05596126	3	NA	197184641	-	-0.805482	0.115352	2.89261e-12	5691-2	CRISPLD2	Q9H0B8	Cysteine-rich secretory protein LCCL domain-containing 2	84819985	84920768	16	TRANS
cg03220366	10	PTF1A	23481224	-	0.499575	0.0715434	2.89289e-12	3440-7	GZMA	P12544	Granzyme A	55102646	55110252	5	TRANS
cg23542515	7	NA	117885197	-	-0.834799	0.11955	2.89306e-12	3440-7	GZMA	P12544	Granzyme A	55102646	55110252	5	TRANS
cg13135241	12	NA	104765292	-	-0.63808	0.0913785	2.89315e-12	2579-17	MMP9	P14780	Matrix metalloproteinase-9	46008908	46016561	20	TRANS
cg19305424	13	NA	111217611	-	-0.982611	0.140718	2.89326e-12	9545-156	GZMK	P49863	Granzyme K	55024256	55034570	5	TRANS
cg03668879	11	NA	97834194	+	-1.49768	0.214482	2.89336e-12	3195-50	GNLY	P22749	Granulysin	85685175	85698852	2	TRANS
cg12687157	5	MARVELD2;MARVELD2	68710912	+	0.452851	0.0648523	2.89336e-12	3440-7	GZMA	P12544	Granzyme A	55102646	55110252	5	TRANS
cg07084380	12	ITPR2	26783717	+	-1.61754	0.231646	2.89355e-12	3195-50	GNLY	P22749	Granulysin	85685175	85698852	2	TRANS
cg11963337	2	LPIN1;LPIN1;LPIN1	11864404	+	-1.40365	0.201015	2.8937e-12	9545-156	GZMK	P49863	Granzyme K	55024256	55034570	5	TRANS
cg18828619	14	PELI2	56615077	+	-1.36963	0.196144	2.89391e-12	5691-2	CRISPLD2	Q9H0B8	Cysteine-rich secretory protein LCCL domain-containing 2	84819985	84920768	16	TRANS
cg01308862	6	NA	16158522	-	-0.89492	0.128161	2.89408e-12	5339-49	S100A9	P06702	Protein S100-A9	153357854	153361023	1	TRANS
cg21733711	21	APP;APP;APP;APP;APP;APP;APP;APP;APP;APP	27465715	-	-0.880465	0.126091	2.89424e-12	3195-50	GNLY	P22749	Granulysin	85685175	85698852	2	TRANS
cg17665104	12	MLEC;MLEC	121123557	-	-0.685461	0.0981646	2.89425e-12	2579-17	MMP9	P14780	Matrix metalloproteinase-9	46008908	46016561	20	TRANS
cg02579581	1	NTNG1;NTNG1;NTNG1	107683315	+	0.997686	0.142878	2.89432e-12	3195-50	GNLY	P22749	Granulysin	85685175	85698852	2	TRANS
cg12109475	17	HDAC5;HDAC5	42196591	-	-1.9243	0.27558	2.89493e-12	3440-7	GZMA	P12544	Granzyme A	55102646	55110252	5	TRANS
cg13229972	1	NA	110335018	-	-0.786603	0.11265	2.89496e-12	2579-17	MMP9	P14780	Matrix metalloproteinase-9	46008908	46016561	20	TRANS
cg05717123	3	CX3CR1;CX3CR1;CX3CR1;CX3CR1	39314701	-	-0.902919	0.129308	2.89544e-12	3440-7	GZMA	P12544	Granzyme A	55102646	55110252	5	TRANS
cg17381727	1	LINC01135;LINC01135;LINC01135	59347406	+	-0.798923	0.114414	2.89548e-12	5339-49	S100A9	P06702	Protein S100-A9	153357854	153361023	1	TRANS
cg25448065	17	MPRIP;MPRIP	17076637	+	-0.950064	0.13606	2.89561e-12	9545-156	GZMK	P49863	Granzyme K	55024256	55034570	5	TRANS
cg08704914	22	PARVB;PARVB;PARVB;PARVB	44464947	-	0.780723	0.111808	2.89561e-12	3440-7	GZMA	P12544	Granzyme A	55102646	55110252	5	TRANS
cg19771746	12	CORO1C;CORO1C;CORO1C	109090295	+	0.822645	0.117812	2.89563e-12	3440-7	GZMA	P12544	Granzyme A	55102646	55110252	5	TRANS
cg17775003	20	MYH7B	33562606	+	-0.947626	0.135711	2.89584e-12	3195-50	GNLY	P22749	Granulysin	85685175	85698852	2	TRANS
cg18558028	7	TNPO3;TNPO3;TNPO3	128601632	-	-0.974501	0.13956	2.89584e-12	5339-49	S100A9	P06702	Protein S100-A9	153357854	153361023	1	TRANS
cg10249098	1	KIF1B	10384888	+	-0.846997	0.1213	2.89612e-12	3440-7	GZMA	P12544	Granzyme A	55102646	55110252	5	TRANS
cg12980774	3	GSK3B;GSK3B	119630889	-	0.790343	0.113186	2.89615e-12	5339-49	S100A9	P06702	Protein S100-A9	153357854	153361023	1	TRANS
cg21920570	11	MACROD1	63766787	+	0.825754	0.118258	2.89634e-12	3440-7	GZMA	P12544	Granzyme A	55102646	55110252	5	TRANS
cg07105478	17	NA	77767485	-	-1.32189	0.18931	2.89649e-12	4126-22	BPI	P17213	Bactericidal permeability-increasing protein	38304150	38337505	20	TRANS
cg00715917	5	NA	135458756	-	-0.896735	0.128423	2.89655e-12	3195-50	GNLY	P22749	Granulysin	85685175	85698852	2	TRANS
cg20929345	22	NA	32035006	-	0.891502	0.127674	2.89674e-12	3195-50	GNLY	P22749	Granulysin	85685175	85698852	2	TRANS
cg11832805	22	LOC284933;FAM19A5	48943482	-	-1.27334	0.182358	2.89674e-12	3195-50	GNLY	P22749	Granulysin	85685175	85698852	2	TRANS
cg25283707	10	NA	119190924	-	-0.680781	0.0974965	2.89713e-12	5691-2	CRISPLD2	Q9H0B8	Cysteine-rich secretory protein LCCL domain-containing 2	84819985	84920768	16	TRANS
cg01212778	12	NA	88769824	+	-1.06458	0.152462	2.8973e-12	9545-156	GZMK	P49863	Granzyme K	55024256	55034570	5	TRANS
cg21654383	2	NA	85641076	+	0.405076	0.058012	2.89735e-12	9545-156	GZMK	P49863	Granzyme K	55024256	55034570	5	TRANS
cg09153953	11	LMO2;LMO2;LMO2	33892521	+	0.875437	0.125374	2.89737e-12	3440-7	GZMA	P12544	Granzyme A	55102646	55110252	5	TRANS
cg20203469	11	ACAD8	134126284	+	-0.71811	0.102843	2.89795e-12	5339-49	S100A9	P06702	Protein S100-A9	153357854	153361023	1	TRANS
cg11045965	16	EMP2	10632091	-	-1.33653	0.191409	2.89811e-12	9545-156	GZMK	P49863	Granzyme K	55024256	55034570	5	TRANS
cg26540054	6	FAM8A1	17600348	-	-1.25352	0.179522	2.89889e-12	3440-7	GZMA	P12544	Granzyme A	55102646	55110252	5	TRANS
cg24207698	2	TTC21B	166811308	+	-0.654936	0.0937965	2.89919e-12	2579-17	MMP9	P14780	Matrix metalloproteinase-9	46008908	46016561	20	TRANS
cg11988823	6	NA	67440244	-	-1.31558	0.188411	2.89927e-12	3324-51	LY9	Q9HBG7	T-lymphocyte surface antigen Ly-9	160796074	160828261	1	TRANS
cg26763945	3	NA	46263244	-	0.765039	0.109565	2.89931e-12	9545-156	GZMK	P49863	Granzyme K	55024256	55034570	5	TRANS
cg02697127	2	NA	64628677	-	-0.870407	0.124655	2.89938e-12	3324-51	LY9	Q9HBG7	T-lymphocyte surface antigen Ly-9	160796074	160828261	1	TRANS
cg10593758	5	CRHBP;CRHBP	76248743	-	0.971562	0.139142	2.8994e-12	3195-50	GNLY	P22749	Granulysin	85685175	85698852	2	TRANS
cg24990525	1	CYP4X1	47501744	-	-1.16789	0.167259	2.89942e-12	3440-7	GZMA	P12544	Granzyme A	55102646	55110252	5	TRANS
cg10335612	21	UMODL1;UMODL1;UMODL1;UMODL1	43507256	-	0.85234	0.122068	2.89943e-12	5339-49	S100A9	P06702	Protein S100-A9	153357854	153361023	1	TRANS
cg11887554	1	ZNF593	26497311	+	-1.3077	0.187282	2.8996e-12	5339-49	S100A9	P06702	Protein S100-A9	153357854	153361023	1	TRANS
cg06825166	10	OPALIN;OPALIN;OPALIN;OPALIN;OPALIN;OPALIN	98119079	+	-1.29181	0.185007	2.89964e-12	9545-156	GZMK	P49863	Granzyme K	55024256	55034570	5	TRANS
cg12586315	22	EMID1;EMID1	29648270	+	-1.19053	0.170502	2.89969e-12	3440-7	GZMA	P12544	Granzyme A	55102646	55110252	5	TRANS
cg10125882	10	NA	82024011	-	-1.07458	0.153896	2.89982e-12	3195-50	GNLY	P22749	Granulysin	85685175	85698852	2	TRANS
cg00669198	15	DPH6	35774388	+	-0.745789	0.106808	2.89985e-12	3195-50	GNLY	P22749	Granulysin	85685175	85698852	2	TRANS
cg01314762	2	NA	106814741	+	-0.871361	0.124792	2.89985e-12	5691-2	CRISPLD2	Q9H0B8	Cysteine-rich secretory protein LCCL domain-containing 2	84819985	84920768	16	TRANS
cg05278307	11	DSCAML1	117300892	+	-1.3903	0.199112	2.89986e-12	3440-7	GZMA	P12544	Granzyme A	55102646	55110252	5	TRANS
cg24506604	12	KRT80;KRT80	52579502	-	-1.01738	0.145704	2.90018e-12	3324-51	LY9	Q9HBG7	T-lymphocyte surface antigen Ly-9	160796074	160828261	1	TRANS
cg04893792	13	DCUN1D2	114114504	-	-1.42635	0.204275	2.90021e-12	5339-49	S100A9	P06702	Protein S100-A9	153357854	153361023	1	TRANS
cg09247623	1	NA	120202229	-	-1.10364	0.158059	2.90032e-12	3324-51	LY9	Q9HBG7	T-lymphocyte surface antigen Ly-9	160796074	160828261	1	TRANS
cg03862943	14	C14orf132;C14orf132;C14orf132;C14orf132	96520706	+	-1.36988	0.196188	2.90057e-12	3440-7	GZMA	P12544	Granzyme A	55102646	55110252	5	TRANS
cg13326728	1	NA	178908135	-	-1.15829	0.165886	2.90074e-12	3195-50	GNLY	P22749	Granulysin	85685175	85698852	2	TRANS
cg07813322	6	OPRM1;OPRM1;OPRM1;OPRM1;OPRM1;OPRM1;OPRM1;OPRM1;OPRM1;OPRM1;OPRM1;OPRM1	154414604	-	-1.13407	0.162418	2.90126e-12	3440-7	GZMA	P12544	Granzyme A	55102646	55110252	5	TRANS
cg07850949	17	TTYH2	72238453	+	-1.12444	0.16104	2.90152e-12	3440-7	GZMA	P12544	Granzyme A	55102646	55110252	5	TRANS
cg17368760	20	THBD	23029287	-	0.414233	0.0593252	2.90153e-12	3440-7	GZMA	P12544	Granzyme A	55102646	55110252	5	TRANS
cg20399720	7	NA	1365766	-	-1.12186	0.16067	2.90199e-12	9545-156	GZMK	P49863	Granzyme K	55024256	55034570	5	TRANS
cg07977783	14	CINP	102819658	+	-0.887221	0.127066	2.90244e-12	2579-17	MMP9	P14780	Matrix metalloproteinase-9	46008908	46016561	20	TRANS
cg17993710	3	WNT7A	13886176	-	-1.26837	0.181654	2.90254e-12	9545-156	GZMK	P49863	Granzyme K	55024256	55034570	5	TRANS
cg10773266	10	HNRNPF;HNRNPF;HNRNPF;HNRNPF	43895225	+	1.18004	0.169003	2.90261e-12	5339-49	S100A9	P06702	Protein S100-A9	153357854	153361023	1	TRANS
cg03970350	22	TCN2	31003010	-	0.539875	0.0773199	2.90263e-12	3195-50	GNLY	P22749	Granulysin	85685175	85698852	2	TRANS
cg24711224	5	NSD1;NSD1	176561865	+	-1.10062	0.157628	2.90269e-12	3440-7	GZMA	P12544	Granzyme A	55102646	55110252	5	TRANS
cg08905148	14	NA	34532900	+	-1.29387	0.185306	2.90283e-12	9545-156	GZMK	P49863	Granzyme K	55024256	55034570	5	TRANS
cg10511902	14	CCDC88C	91842949	+	-1.01977	0.14605	2.90294e-12	3195-50	GNLY	P22749	Granulysin	85685175	85698852	2	TRANS
cg10761553	22	SYN3;SYN3;SYN3	32970518	+	0.853374	0.122219	2.90301e-12	17210-2	TCL1A	P56279	T-cell leukemia/lymphoma protein 1A	95714196	95709947	14	TRANS
cg16779529	12	CEP83;CEP83	94780466	-	-1.03512	0.148248	2.90324e-12	4148-49	PAPPA	Q13219	Pappalysin-1	116153791	116402321	9	TRANS
cg00395230	16	CLEC16A;CLEC16A	11073686	+	-0.651417	0.0932954	2.90368e-12	5691-2	CRISPLD2	Q9H0B8	Cysteine-rich secretory protein LCCL domain-containing 2	84819985	84920768	16	TRANS
cg06943988	1	KCNA2	111174459	+	1.33388	0.191037	2.90374e-12	5339-49	S100A9	P06702	Protein S100-A9	153357854	153361023	1	TRANS
cg25610200	7	C7orf34	142636371	+	-1.53468	0.219796	2.90384e-12	9545-156	GZMK	P49863	Granzyme K	55024256	55034570	5	TRANS
cg26992245	8	NA	29848579	-	-0.692714	0.09921	2.90384e-12	3195-50	GNLY	P22749	Granulysin	85685175	85698852	2	TRANS
cg10165760	5	ZNF622	16455882	-	-0.665914	0.095372	2.90438e-12	2579-17	MMP9	P14780	Matrix metalloproteinase-9	46008908	46016561	20	TRANS
cg09535437	11	LGR4	27419316	-	-1.25684	0.180005	2.90496e-12	3440-7	GZMA	P12544	Granzyme A	55102646	55110252	5	TRANS
cg14553109	15	MESDC2;MESDC2;MESDC2	81274413	-	0.627925	0.0899317	2.90498e-12	3195-50	GNLY	P22749	Granulysin	85685175	85698852	2	TRANS
cg00340793	2	LINC00607	216491772	+	-0.757764	0.108527	2.90501e-12	3195-50	GNLY	P22749	Granulysin	85685175	85698852	2	TRANS
cg21605283	17	RHBDL3	30615925	+	-0.793876	0.113699	2.90502e-12	5339-49	S100A9	P06702	Protein S100-A9	153357854	153361023	1	TRANS
cg12290486	18	KIAA0802	8830126	-	-1.57593	0.225706	2.90569e-12	9545-156	GZMK	P49863	Granzyme K	55024256	55034570	5	TRANS
cg25320541	11	TSPAN18	44924399	+	-1.58057	0.226371	2.9057e-12	3440-7	GZMA	P12544	Granzyme A	55102646	55110252	5	TRANS
cg15615645	10	C10orf26;C10orf26	104543040	-	-1.0392	0.148835	2.90587e-12	5339-49	S100A9	P06702	Protein S100-A9	153357854	153361023	1	TRANS
cg04743510	17	NA	39793142	+	-1.38117	0.197813	2.90595e-12	3324-51	LY9	Q9HBG7	T-lymphocyte surface antigen Ly-9	160796074	160828261	1	TRANS
cg07618758	6	NA	18551644	+	-1.0152	0.145399	2.90602e-12	3195-50	GNLY	P22749	Granulysin	85685175	85698852	2	TRANS
cg05071334	8	CA13	86195487	+	-0.685388	0.0981624	2.90618e-12	5691-2	CRISPLD2	Q9H0B8	Cysteine-rich secretory protein LCCL domain-containing 2	84819985	84920768	16	TRANS
cg13420089	9	LOC100129066	92253441	+	-1.1037	0.158074	2.90672e-12	3324-51	LY9	Q9HBG7	T-lymphocyte surface antigen Ly-9	160796074	160828261	1	TRANS
cg07880337	3	NA	194304578	-	-1.28623	0.184217	2.90725e-12	9545-156	GZMK	P49863	Granzyme K	55024256	55034570	5	TRANS
cg13964726	9	PGM5	71062328	-	0.894552	0.12812	2.90727e-12	5339-49	S100A9	P06702	Protein S100-A9	153357854	153361023	1	TRANS
cg27254338	17	C17orf66	34192710	+	-0.956451	0.136986	2.9073e-12	3195-50	GNLY	P22749	Granulysin	85685175	85698852	2	TRANS
cg17110052	19	ETFB;ETFB	51858208	+	0.945159	0.135368	2.90749e-12	5339-49	S100A9	P06702	Protein S100-A9	153357854	153361023	1	TRANS
cg19646897	5	HAVCR2	156536379	-	1.14044	0.163337	2.90754e-12	5339-49	S100A9	P06702	Protein S100-A9	153357854	153361023	1	TRANS
cg01138839	1	PPM1J	113256886	-	0.805766	0.115404	2.90755e-12	3440-7	GZMA	P12544	Granzyme A	55102646	55110252	5	TRANS
cg17652408	10	ZMIZ1	80960691	+	-1.16138	0.166336	2.90757e-12	3440-7	GZMA	P12544	Granzyme A	55102646	55110252	5	TRANS
cg13873287	14	CCDC88C	91791794	-	0.793519	0.11365	2.90759e-12	2579-17	MMP9	P14780	Matrix metalloproteinase-9	46008908	46016561	20	TRANS
cg02423105	20	CDH26;CDH26	58586819	-	-0.662313	0.0948585	2.90762e-12	3195-50	GNLY	P22749	Granulysin	85685175	85698852	2	TRANS
cg03402235	15	ZFP106	42749336	+	-1.15425	0.165316	2.90783e-12	5728-60	FCRL1	Q96LA6	Fc receptor-like protein 1	157820120	157794403	1	TRANS
cg23911433	5	NA	134611106	+	-0.601144	0.0860981	2.90831e-12	2579-17	MMP9	P14780	Matrix metalloproteinase-9	46008908	46016561	20	TRANS
cg26583584	11	NA	75291101	+	-1.17745	0.16864	2.90868e-12	6485-59	IGLL1	P15814	Immunoglobulin lambda-like polypeptide 1	23580302	23573125	22	TRANS
cg07928073	15	NEIL1	75640742	+	0.872933	0.125025	2.90901e-12	9545-156	GZMK	P49863	Granzyme K	55024256	55034570	5	TRANS
cg14794480	17	NA	14367085	-	-1.25513	0.179766	2.9093e-12	9545-156	GZMK	P49863	Granzyme K	55024256	55034570	5	TRANS
cg04476651	1	THBS3;THBS3;THBS3;THBS3;THBS3;THBS3;THBS3;THBS3	155169632	-	-1.17032	0.167618	2.90939e-12	3440-7	GZMA	P12544	Granzyme A	55102646	55110252	5	TRANS
cg23350667	2	GMPPA;GMPPA	220366399	+	-1.45985	0.209087	2.90947e-12	9545-156	GZMK	P49863	Granzyme K	55024256	55034570	5	TRANS
cg15407162	6	ZNF193	28192457	+	-0.718604	0.102922	2.90955e-12	5339-49	S100A9	P06702	Protein S100-A9	153357854	153361023	1	TRANS
cg03444505	2	NA	67889784	-	-1.11833	0.160173	2.90972e-12	9545-156	GZMK	P49863	Granzyme K	55024256	55034570	5	TRANS
cg23824801	12	CBX5;CBX5;CBX5	54653403	+	0.753858	0.107971	2.90976e-12	3324-51	LY9	Q9HBG7	T-lymphocyte surface antigen Ly-9	160796074	160828261	1	TRANS
cg24108843	20	NA	39651831	-	-1.31131	0.187813	2.91005e-12	3324-51	LY9	Q9HBG7	T-lymphocyte surface antigen Ly-9	160796074	160828261	1	TRANS
cg08194989	8	ANK1;ANK1;ANK1;ANK1;ANK1	41655154	-	0.649228	0.0929861	2.91023e-12	3440-7	GZMA	P12544	Granzyme A	55102646	55110252	5	TRANS
cg23838131	16	NA	10599030	+	-1.008	0.144371	2.91037e-12	3440-7	GZMA	P12544	Granzyme A	55102646	55110252	5	TRANS
cg19300655	1	RGL1	183770420	+	-0.887704	0.127142	2.91044e-12	3195-50	GNLY	P22749	Granulysin	85685175	85698852	2	TRANS
cg13660662	20	NA	7822346	+	-1.25479	0.179719	2.91049e-12	3440-7	GZMA	P12544	Granzyme A	55102646	55110252	5	TRANS
cg14230099	9	NA	92228948	-	-0.775843	0.111121	2.91073e-12	9545-156	GZMK	P49863	Granzyme K	55024256	55034570	5	TRANS
cg00357598	5	NA	13946505	-	-1.33823	0.19167	2.91113e-12	9545-156	GZMK	P49863	Granzyme K	55024256	55034570	5	TRANS
cg17672639	8	SLC25A37	23399008	+	-0.925553	0.132564	2.91133e-12	5691-2	CRISPLD2	Q9H0B8	Cysteine-rich secretory protein LCCL domain-containing 2	84819985	84920768	16	TRANS
cg27365991	5	NA	123036376	+	-1.15077	0.164821	2.91144e-12	9545-156	GZMK	P49863	Granzyme K	55024256	55034570	5	TRANS
cg15050733	22	BCR;BCR	23558141	-	-0.601692	0.0861785	2.91146e-12	2579-17	MMP9	P14780	Matrix metalloproteinase-9	46008908	46016561	20	TRANS
cg13492724	6	PARK2;PARK2;PARK2	161839243	+	-1.14363	0.163799	2.91163e-12	3324-51	LY9	Q9HBG7	T-lymphocyte surface antigen Ly-9	160796074	160828261	1	TRANS
cg17102495	17	BAHCC1	79421644	+	-1.06168	0.152062	2.9117e-12	2579-17	MMP9	P14780	Matrix metalloproteinase-9	46008908	46016561	20	TRANS
cg07432014	6	NA	153220065	+	-0.956017	0.136928	2.91217e-12	3195-50	GNLY	P22749	Granulysin	85685175	85698852	2	TRANS
cg05131075	21	NA	27162984	+	0.896929	0.128465	2.91274e-12	3440-7	GZMA	P12544	Granzyme A	55102646	55110252	5	TRANS
cg08793822	12	LOC100506551;FBXW8;FBXW8	117415688	-	-0.942756	0.135029	2.9128e-12	6485-59	IGLL1	P15814	Immunoglobulin lambda-like polypeptide 1	23580302	23573125	22	TRANS
cg01077469	11	NA	8052536	-	-1.25343	0.179526	2.91285e-12	3324-51	LY9	Q9HBG7	T-lymphocyte surface antigen Ly-9	160796074	160828261	1	TRANS
cg05398047	2	SCN3A;SCN3A;SCN3A	165953894	-	-1.34005	0.191933	2.91297e-12	3195-50	GNLY	P22749	Granulysin	85685175	85698852	2	TRANS
cg25463974	9	VAV2;VAV2	136748666	+	-1.41876	0.203207	2.91311e-12	9545-156	GZMK	P49863	Granzyme K	55024256	55034570	5	TRANS
cg11404469	2	NA	105548848	-	0.814742	0.116694	2.91337e-12	5339-49	S100A9	P06702	Protein S100-A9	153357854	153361023	1	TRANS
cg12954425	9	DOCK8;DOCK8;DOCK8	297309	-	-0.608726	0.0871871	2.91342e-12	5691-2	CRISPLD2	Q9H0B8	Cysteine-rich secretory protein LCCL domain-containing 2	84819985	84920768	16	TRANS
cg23453101	1	NA	235183916	-	0.984158	0.14096	2.91361e-12	5339-49	S100A9	P06702	Protein S100-A9	153357854	153361023	1	TRANS
cg10400347	9	NA	93558436	+	0.599922	0.0859264	2.91386e-12	3195-50	GNLY	P22749	Granulysin	85685175	85698852	2	TRANS
cg07656865	17	NA	27363765	+	-0.871889	0.124881	2.91472e-12	3440-7	GZMA	P12544	Granzyme A	55102646	55110252	5	TRANS
cg08559974	19	NA	11254045	+	0.807891	0.115714	2.91473e-12	9545-156	GZMK	P49863	Granzyme K	55024256	55034570	5	TRANS
cg24738036	17	ITGAE;ITGAE	3704476	-	-1.00631	0.144133	2.91485e-12	5339-49	S100A9	P06702	Protein S100-A9	153357854	153361023	1	TRANS
cg03689940	1	CR1;CR1	207779960	-	-0.709086	0.101563	2.91509e-12	3440-7	GZMA	P12544	Granzyme A	55102646	55110252	5	TRANS
cg27617054	7	TRPV6	142574734	+	-1.53104	0.219291	2.91522e-12	9545-156	GZMK	P49863	Granzyme K	55024256	55034570	5	TRANS
cg09988671	4	NA	8351738	+	-1.25327	0.179507	2.91538e-12	9545-156	GZMK	P49863	Granzyme K	55024256	55034570	5	TRANS
cg15514307	5	NA	133582821	-	-1.4495	0.207613	2.91538e-12	3195-50	GNLY	P22749	Granulysin	85685175	85698852	2	TRANS
cg14008732	4	NA	25940297	+	-0.82449	0.118092	2.9154e-12	9545-156	GZMK	P49863	Granzyme K	55024256	55034570	5	TRANS
cg25772371	7	NA	24148924	+	-1.66509	0.238492	2.91574e-12	3440-7	GZMA	P12544	Granzyme A	55102646	55110252	5	TRANS
cg12209494	1	NIPAL3	24746023	+	0.857287	0.12279	2.91575e-12	3195-50	GNLY	P22749	Granulysin	85685175	85698852	2	TRANS
cg01926175	8	NA	128671375	-	-0.786138	0.1126	2.91604e-12	9545-156	GZMK	P49863	Granzyme K	55024256	55034570	5	TRANS
cg10148829	9	SLC25A25;SLC25A25;SLC25A25;SLC25A25;SLC25A25;SLC25A25	130860776	-	0.668502	0.0957505	2.91621e-12	3195-50	GNLY	P22749	Granulysin	85685175	85698852	2	TRANS
cg03544810	5	C1QTNF2	159790765	+	-1.53689	0.220131	2.91648e-12	3440-7	GZMA	P12544	Granzyme A	55102646	55110252	5	TRANS
cg19391849	1	NA	147220991	+	-1.47753	0.211629	2.91665e-12	3440-7	GZMA	P12544	Granzyme A	55102646	55110252	5	TRANS
cg26226661	1	NA	223212906	-	-1.48995	0.213408	2.91688e-12	3195-50	GNLY	P22749	Granulysin	85685175	85698852	2	TRANS
cg01732495	11	PRDM11	45201855	-	0.692272	0.0991557	2.91696e-12	9545-156	GZMK	P49863	Granzyme K	55024256	55034570	5	TRANS
cg07408290	17	ABCA9	67038755	+	-0.768344	0.110052	2.91706e-12	3440-7	GZMA	P12544	Granzyme A	55102646	55110252	5	TRANS
cg18407959	11	CAPN5	76828697	+	-1.49354	0.213923	2.91734e-12	9545-156	GZMK	P49863	Granzyme K	55024256	55034570	5	TRANS
cg22040158	1	KCND3;KCND3	112527540	-	-1.18571	0.169832	2.91741e-12	3195-50	GNLY	P22749	Granulysin	85685175	85698852	2	TRANS
cg26031637	14	NA	73048259	-	-1.1805	0.169087	2.91791e-12	3324-51	LY9	Q9HBG7	T-lymphocyte surface antigen Ly-9	160796074	160828261	1	TRANS
cg24759540	6	LOC101927640	112590529	-	0.668755	0.095788	2.91797e-12	3440-7	GZMA	P12544	Granzyme A	55102646	55110252	5	TRANS
cg01070751	6	NA	12372429	+	-0.796936	0.114148	2.91831e-12	3324-51	LY9	Q9HBG7	T-lymphocyte surface antigen Ly-9	160796074	160828261	1	TRANS
cg01366985	6	NA	25167695	-	-0.613828	0.0879209	2.9185e-12	5339-49	S100A9	P06702	Protein S100-A9	153357854	153361023	1	TRANS
cg20489909	2	NA	242711046	+	-0.913005	0.130773	2.91852e-12	5691-2	CRISPLD2	Q9H0B8	Cysteine-rich secretory protein LCCL domain-containing 2	84819985	84920768	16	TRANS
cg08214267	19	GPR77	47843887	+	-1.13678	0.162826	2.91855e-12	3195-50	GNLY	P22749	Granulysin	85685175	85698852	2	TRANS
cg14229673	18	LDLRAD4;LDLRAD4	13302864	+	-1.07927	0.154588	2.91884e-12	5691-2	CRISPLD2	Q9H0B8	Cysteine-rich secretory protein LCCL domain-containing 2	84819985	84920768	16	TRANS
cg25030470	3	XXYLT1;XXYLT1	194850472	-	-0.864147	0.123775	2.91889e-12	9545-156	GZMK	P49863	Granzyme K	55024256	55034570	5	TRANS
cg26498983	11	NA	46222623	+	-1.15317	0.165174	2.91903e-12	9545-156	GZMK	P49863	Granzyme K	55024256	55034570	5	TRANS
cg26912131	7	NA	129978694	+	-0.908117	0.130074	2.91911e-12	3440-7	GZMA	P12544	Granzyme A	55102646	55110252	5	TRANS
cg25001335	15	VPS18	41185399	-	-0.870627	0.124704	2.91965e-12	5339-49	S100A9	P06702	Protein S100-A9	153357854	153361023	1	TRANS
cg04596943	5	NA	124085041	-	0.91079	0.130457	2.91979e-12	9545-156	GZMK	P49863	Granzyme K	55024256	55034570	5	TRANS
cg24267597	2	NA	240505319	+	-0.927	0.132779	2.92024e-12	3324-51	LY9	Q9HBG7	T-lymphocyte surface antigen Ly-9	160796074	160828261	1	TRANS
cg15586196	9	ASTN2	120177338	+	0.720939	0.103264	2.92029e-12	9545-156	GZMK	P49863	Granzyme K	55024256	55034570	5	TRANS
cg01945662	10	NA	4003702	+	-1.01682	0.145645	2.92035e-12	3195-50	GNLY	P22749	Granulysin	85685175	85698852	2	TRANS
cg05392803	17	NA	79443222	-	1.17062	0.167675	2.92048e-12	5339-49	S100A9	P06702	Protein S100-A9	153357854	153361023	1	TRANS
cg08732993	22	SPECC1L-ADORA2A;SPECC1L;SPECC1L;SPECC1L;SPECC1L	24797222	+	-0.912398	0.130688	2.9205e-12	9545-156	GZMK	P49863	Granzyme K	55024256	55034570	5	TRANS
cg23431566	13	GPC6-AS1;GPC6	94841129	-	-1.43549	0.205614	2.92094e-12	3195-50	GNLY	P22749	Granulysin	85685175	85698852	2	TRANS
cg05383910	7	ELMO1	37431792	+	-0.723779	0.103672	2.9213e-12	5339-49	S100A9	P06702	Protein S100-A9	153357854	153361023	1	TRANS
cg04576021	6	HLA-DOB	32784255	-	-1.23876	0.177436	2.9214e-12	6485-59	IGLL1	P15814	Immunoglobulin lambda-like polypeptide 1	23580302	23573125	22	TRANS
cg08416150	18	DYM	46841159	-	-0.829509	0.118816	2.92145e-12	5339-49	S100A9	P06702	Protein S100-A9	153357854	153361023	1	TRANS
cg17218814	2	LINC00607	216558607	+	-0.915231	0.131095	2.92166e-12	9545-156	GZMK	P49863	Granzyme K	55024256	55034570	5	TRANS
cg14053461	8	NA	126476453	-	-1.04398	0.149537	2.922e-12	3195-50	GNLY	P22749	Granulysin	85685175	85698852	2	TRANS
cg13127214	1	GALNT2;GALNT2	230285920	-	0.563468	0.0807096	2.92206e-12	9545-156	GZMK	P49863	Granzyme K	55024256	55034570	5	TRANS
cg00255275	8	NA	131668478	-	-1.19659	0.171397	2.92282e-12	3440-7	GZMA	P12544	Granzyme A	55102646	55110252	5	TRANS
cg11508222	17	NA	6966860	+	-1.25681	0.180024	2.92286e-12	3440-7	GZMA	P12544	Granzyme A	55102646	55110252	5	TRANS
cg23393870	4	NA	6658155	-	-1.55717	0.223046	2.92292e-12	3195-50	GNLY	P22749	Granulysin	85685175	85698852	2	TRANS
cg04502390	9	TLR4;TLR4;TLR4	120466347	+	0.671693	0.0962121	2.92303e-12	3440-7	GZMA	P12544	Granzyme A	55102646	55110252	5	TRANS
cg15952045	3	ITGA9	37848209	+	0.823993	0.118027	2.92316e-12	2579-17	MMP9	P14780	Matrix metalloproteinase-9	46008908	46016561	20	TRANS
cg12570696	9	NINJ1	95893729	+	-0.919374	0.13169	2.92325e-12	2579-17	MMP9	P14780	Matrix metalloproteinase-9	46008908	46016561	20	TRANS
cg02831589	2	EPAS1	46577358	-	0.751204	0.107601	2.92338e-12	3324-51	LY9	Q9HBG7	T-lymphocyte surface antigen Ly-9	160796074	160828261	1	TRANS
cg01732543	16	TUBB3;TUBB3	89999617	+	-1.25448	0.17969	2.92343e-12	9545-156	GZMK	P49863	Granzyme K	55024256	55034570	5	TRANS
cg12954241	21	PDE9A;PDE9A;PDE9A;PDE9A;PDE9A;PDE9A;PDE9A;PDE9A;PDE9A;PDE9A;PDE9A;PDE9A;PDE9A;PDE9A;PDE9A;PDE9A;PDE9A;PDE9A;PDE9A;PDE9A	44126069	-	-1.45242	0.208043	2.92345e-12	3195-50	GNLY	P22749	Granulysin	85685175	85698852	2	TRANS
cg00876449	19	ZNF14	19844278	+	1.01533	0.145435	2.9237e-12	3195-50	GNLY	P22749	Granulysin	85685175	85698852	2	TRANS
cg06497424	6	PLEKHG1	151005999	-	0.670162	0.0959935	2.92392e-12	3195-50	GNLY	P22749	Granulysin	85685175	85698852	2	TRANS
cg04468380	8	NA	8601022	+	-1.13205	0.162154	2.92403e-12	3195-50	GNLY	P22749	Granulysin	85685175	85698852	2	TRANS
cg21265996	12	MED21;MED21;MED21;MED21	27178285	+	-0.977492	0.140015	2.92409e-12	3440-7	GZMA	P12544	Granzyme A	55102646	55110252	5	TRANS
cg24064224	10	WDR37	1156594	+	-1.08121	0.154873	2.92426e-12	3440-7	GZMA	P12544	Granzyme A	55102646	55110252	5	TRANS
cg23002415	5	TRIO	14290914	+	-1.22079	0.174865	2.92443e-12	9545-156	GZMK	P49863	Granzyme K	55024256	55034570	5	TRANS
cg13739468	2	SULT6B1	37416839	-	-0.745833	0.106833	2.92449e-12	5691-2	CRISPLD2	Q9H0B8	Cysteine-rich secretory protein LCCL domain-containing 2	84819985	84920768	16	TRANS
cg10512278	16	DPEP2	68027839	-	-0.944536	0.135295	2.92455e-12	5339-49	S100A9	P06702	Protein S100-A9	153357854	153361023	1	TRANS
cg17648537	2	PTCD3;POLR1A	86333281	-	-1.30512	0.186945	2.92498e-12	9545-156	GZMK	P49863	Granzyme K	55024256	55034570	5	TRANS
cg23169883	10	ADAMTS14;ADAMTS14	72435301	-	-0.618682	0.0886203	2.92526e-12	5691-2	CRISPLD2	Q9H0B8	Cysteine-rich secretory protein LCCL domain-containing 2	84819985	84920768	16	TRANS
cg09227073	20	RALGAPA2	20586845	-	-1.10098	0.157705	2.92533e-12	5691-2	CRISPLD2	Q9H0B8	Cysteine-rich secretory protein LCCL domain-containing 2	84819985	84920768	16	TRANS
cg19680881	20	SLC13A3;SLC13A3	45296311	-	-1.16875	0.167413	2.92541e-12	3324-51	LY9	Q9HBG7	T-lymphocyte surface antigen Ly-9	160796074	160828261	1	TRANS
cg23677272	8	SLCO5A1	70748063	+	-0.913582	0.130863	2.92625e-12	2579-17	MMP9	P14780	Matrix metalloproteinase-9	46008908	46016561	20	TRANS
cg23044186	5	NA	141228416	+	-1.5299	0.219146	2.9266e-12	5691-2	CRISPLD2	Q9H0B8	Cysteine-rich secretory protein LCCL domain-containing 2	84819985	84920768	16	TRANS
cg27576259	16	ATP6V0C	2567316	-	-1.42997	0.204831	2.92682e-12	5339-49	S100A9	P06702	Protein S100-A9	153357854	153361023	1	TRANS
cg26739934	5	NA	149328774	-	-0.719906	0.103121	2.92689e-12	5339-49	S100A9	P06702	Protein S100-A9	153357854	153361023	1	TRANS
cg05376954	19	FPR1	52255673	-	-1.05893	0.151684	2.92711e-12	9545-156	GZMK	P49863	Granzyme K	55024256	55034570	5	TRANS
cg11304682	3	PDZRN3	73451011	-	-1.39626	0.200004	2.92729e-12	3324-51	LY9	Q9HBG7	T-lymphocyte surface antigen Ly-9	160796074	160828261	1	TRANS
cg24368447	18	EPB41L3	5582212	-	-0.995847	0.142648	2.9275e-12	3440-7	GZMA	P12544	Granzyme A	55102646	55110252	5	TRANS
cg20951972	1	NA	40177295	-	-1.42218	0.203717	2.92767e-12	3195-50	GNLY	P22749	Granulysin	85685175	85698852	2	TRANS
cg18370747	4	NA	118246804	+	-1.15487	0.165427	2.92773e-12	3324-51	LY9	Q9HBG7	T-lymphocyte surface antigen Ly-9	160796074	160828261	1	TRANS
cg12148262	2	NA	121415957	+	-0.747798	0.107117	2.92802e-12	3195-50	GNLY	P22749	Granulysin	85685175	85698852	2	TRANS
cg06436932	7	NA	37703582	-	0.75484	0.108126	2.92842e-12	3195-50	GNLY	P22749	Granulysin	85685175	85698852	2	TRANS
cg11329030	1	NA	43379301	-	0.920807	0.1319	2.92861e-12	6485-59	IGLL1	P15814	Immunoglobulin lambda-like polypeptide 1	23580302	23573125	22	TRANS
cg06616506	7	NA	23275492	-	-1.08347	0.1552	2.92875e-12	9545-156	GZMK	P49863	Granzyme K	55024256	55034570	5	TRANS
cg20400810	6	FOXO3;FOXO3	108937952	-	-0.660071	0.0945512	2.92882e-12	5339-49	S100A9	P06702	Protein S100-A9	153357854	153361023	1	TRANS
cg08334726	4	ENPP6	185012068	-	-1.05009	0.15042	2.92886e-12	9545-156	GZMK	P49863	Granzyme K	55024256	55034570	5	TRANS
cg13634507	9	GFI1B	135825037	-	-1.46103	0.209284	2.92894e-12	3440-7	GZMA	P12544	Granzyme A	55102646	55110252	5	TRANS
cg01627823	14	PAX9	37125531	+	0.703087	0.100713	2.92907e-12	3195-50	GNLY	P22749	Granulysin	85685175	85698852	2	TRANS
cg16856833	3	NA	87138640	-	0.516054	0.073922	2.92945e-12	3195-50	GNLY	P22749	Granulysin	85685175	85698852	2	TRANS
cg04396896	11	FEZ1;FEZ1	125364611	+	1.06697	0.152837	2.92946e-12	9545-156	GZMK	P49863	Granzyme K	55024256	55034570	5	TRANS
cg01593345	12	APOLD1	12932730	+	-0.809229	0.115918	2.92948e-12	5339-49	S100A9	P06702	Protein S100-A9	153357854	153361023	1	TRANS
cg15446280	6	HBS1L;HBS1L;HBS1L	135365878	-	-0.675056	0.0966981	2.92953e-12	5339-49	S100A9	P06702	Protein S100-A9	153357854	153361023	1	TRANS
cg23645523	10	NA	3306957	-	-1.65892	0.237632	2.92983e-12	3195-50	GNLY	P22749	Granulysin	85685175	85698852	2	TRANS
cg14731400	2	NA	42300755	-	-0.900533	0.128997	2.92993e-12	3324-51	LY9	Q9HBG7	T-lymphocyte surface antigen Ly-9	160796074	160828261	1	TRANS
cg13685951	1	FAM5B	177140322	-	0.997995	0.142958	2.93006e-12	9545-156	GZMK	P49863	Granzyme K	55024256	55034570	5	TRANS
cg09564628	3	RAD54L2	51664313	+	-1.11797	0.160144	2.93008e-12	2579-17	MMP9	P14780	Matrix metalloproteinase-9	46008908	46016561	20	TRANS
cg13079571	6	TRIM39;TRIM39	30297257	-	-0.788474	0.112945	2.9302e-12	5852-6	S100A12	P80511	Protein S100-A12	153375621	153373711	1	TRANS
cg04459499	6	DAAM2	39772468	+	-1.09231	0.156469	2.93029e-12	9545-156	GZMK	P49863	Granzyme K	55024256	55034570	5	TRANS
cg11217218	17	NA	79521061	+	0.844376	0.120953	2.93036e-12	3195-50	GNLY	P22749	Granulysin	85685175	85698852	2	TRANS
cg04476865	13	MIR548F5;NBEA	36223476	-	-0.804444	0.115233	2.93046e-12	5339-49	S100A9	P06702	Protein S100-A9	153357854	153361023	1	TRANS
cg24080571	10	NA	45144017	-	-1.61986	0.232039	2.9308e-12	9545-156	GZMK	P49863	Granzyme K	55024256	55034570	5	TRANS
cg22700686	1	S100A2	153538764	-	-0.731002	0.104713	2.93116e-12	5339-49	S100A9	P06702	Protein S100-A9	153357854	153361023	1	CIS
cg11682398	10	DOCK1;DOCK1	129208406	-	-0.73945	0.105924	2.93184e-12	5691-2	CRISPLD2	Q9H0B8	Cysteine-rich secretory protein LCCL domain-containing 2	84819985	84920768	16	TRANS
cg16817931	5	NA	3754253	+	-0.981251	0.140562	2.93261e-12	9545-156	GZMK	P49863	Granzyme K	55024256	55034570	5	TRANS
cg21455883	5	GOLPH3	32148438	-	-0.603088	0.086391	2.93262e-12	2579-17	MMP9	P14780	Matrix metalloproteinase-9	46008908	46016561	20	TRANS
cg23517596	1	NA	55437188	+	-0.931171	0.133388	2.93262e-12	3440-7	GZMA	P12544	Granzyme A	55102646	55110252	5	TRANS
cg21523496	1	DDAH1	86018083	-	-1.4376	0.205933	2.9329e-12	3195-50	GNLY	P22749	Granulysin	85685175	85698852	2	TRANS
cg13519194	10	NA	43539572	-	1.26785	0.181617	2.93339e-12	5339-49	S100A9	P06702	Protein S100-A9	153357854	153361023	1	TRANS
cg16007275	7	HUS1;HUS1	48013897	+	-1.08434	0.155331	2.93353e-12	3440-7	GZMA	P12544	Granzyme A	55102646	55110252	5	TRANS
cg11196874	14	FOXN3;FOXN3	89873488	-	0.685936	0.0982594	2.93366e-12	3195-50	GNLY	P22749	Granulysin	85685175	85698852	2	TRANS
cg19039140	16	COTL1	84627664	-	-0.743417	0.106494	2.93367e-12	3324-51	LY9	Q9HBG7	T-lymphocyte surface antigen Ly-9	160796074	160828261	1	TRANS
cg10652386	11	NA	6271256	+	-1.63867	0.234737	2.93385e-12	4148-49	PAPPA	Q13219	Pappalysin-1	116153791	116402321	9	TRANS
cg26181894	11	NA	130274125	-	-1.21093	0.173465	2.9339e-12	3324-51	LY9	Q9HBG7	T-lymphocyte surface antigen Ly-9	160796074	160828261	1	TRANS
cg18738344	21	LINC00159	33459591	+	-0.851877	0.122031	2.93406e-12	9545-156	GZMK	P49863	Granzyme K	55024256	55034570	5	TRANS
cg10026658	6	NA	155949374	+	-0.713004	0.102138	2.93452e-12	9545-156	GZMK	P49863	Granzyme K	55024256	55034570	5	TRANS
cg18143940	2	NA	72111267	+	-0.95561	0.136891	2.93459e-12	3195-50	GNLY	P22749	Granulysin	85685175	85698852	2	TRANS
cg13390092	15	NA	78617791	+	-1.17155	0.167824	2.93512e-12	9545-156	GZMK	P49863	Granzyme K	55024256	55034570	5	TRANS
cg18958185	4	TBC1D1;TBC1D1	38025402	-	-0.625123	0.0895491	2.93526e-12	5339-49	S100A9	P06702	Protein S100-A9	153357854	153361023	1	TRANS
cg01230035	16	BCAR1;BCAR1;BCAR1;BCAR1;BCAR1;BCAR1;BCAR1	75284882	-	0.618532	0.0886049	2.93547e-12	9545-156	GZMK	P49863	Granzyme K	55024256	55034570	5	TRANS
cg02586198	16	MAZ;MAZ	29820119	-	-0.825626	0.118271	2.93547e-12	3195-50	GNLY	P22749	Granulysin	85685175	85698852	2	TRANS
cg10990006	17	NA	65243288	+	0.738351	0.105769	2.93548e-12	5339-49	S100A9	P06702	Protein S100-A9	153357854	153361023	1	TRANS
cg14158242	6	CDKAL1	20689477	+	1.20758	0.172987	2.93561e-12	5339-49	S100A9	P06702	Protein S100-A9	153357854	153361023	1	TRANS
cg19990744	22	AIFM3;AIFM3;AIFM3;AIFM3	21333817	-	0.657309	0.09416	2.93567e-12	3324-51	LY9	Q9HBG7	T-lymphocyte surface antigen Ly-9	160796074	160828261	1	TRANS
cg15476523	4	C4orf12;WDFY3	85887600	-	0.475722	0.0681475	2.93578e-12	9545-156	GZMK	P49863	Granzyme K	55024256	55034570	5	TRANS
cg25173269	15	NOX5;NOX5;NOX5;NOX5;NOX5;MIR548H4	69335988	+	-0.673098	0.0964218	2.93578e-12	5339-49	S100A9	P06702	Protein S100-A9	153357854	153361023	1	TRANS
cg20680290	7	CACNA2D1	81600391	+	-0.8654	0.12397	2.93618e-12	3195-50	GNLY	P22749	Granulysin	85685175	85698852	2	TRANS
cg25018403	6	THBS2	169637623	-	-1.22216	0.175076	2.93641e-12	3440-7	GZMA	P12544	Granzyme A	55102646	55110252	5	TRANS
cg03233185	12	RASSF8;RASSF8	26123616	-	-0.929299	0.133123	2.93646e-12	3324-51	LY9	Q9HBG7	T-lymphocyte surface antigen Ly-9	160796074	160828261	1	TRANS
cg26773549	6	AHI1;AHI1;AHI1	135647046	-	-0.535699	0.0767397	2.9365e-12	2579-17	MMP9	P14780	Matrix metalloproteinase-9	46008908	46016561	20	TRANS
cg22828110	5	F2RL2;IQGAP2	75919242	+	-0.707077	0.10129	2.93657e-12	5339-49	S100A9	P06702	Protein S100-A9	153357854	153361023	1	TRANS
cg06479793	4	CCDC158	77295581	+	0.707401	0.101336	2.93663e-12	9545-156	GZMK	P49863	Granzyme K	55024256	55034570	5	TRANS
cg23916969	10	NA	114025712	+	-0.98099	0.140529	2.93682e-12	3440-7	GZMA	P12544	Granzyme A	55102646	55110252	5	TRANS
cg07944862	17	RARA;RARA;RARA;RARA	38501174	-	-1.06629	0.152748	2.93713e-12	5691-2	CRISPLD2	Q9H0B8	Cysteine-rich secretory protein LCCL domain-containing 2	84819985	84920768	16	TRANS
cg21861651	5	NA	10479220	+	-1.05456	0.151068	2.93726e-12	3324-51	LY9	Q9HBG7	T-lymphocyte surface antigen Ly-9	160796074	160828261	1	TRANS
cg10868735	20	NA	23099590	+	1.21482	0.174026	2.93731e-12	5339-49	S100A9	P06702	Protein S100-A9	153357854	153361023	1	TRANS
cg21732948	1	ZNF697	120190543	+	0.617471	0.0884541	2.93734e-12	9545-156	GZMK	P49863	Granzyme K	55024256	55034570	5	TRANS
cg13640737	4	ZNF827;ZNF827	146729642	+	0.825263	0.118221	2.93736e-12	5339-49	S100A9	P06702	Protein S100-A9	153357854	153361023	1	TRANS
cg09322278	7	NA	134233791	-	-1.27345	0.182425	2.93756e-12	3440-7	GZMA	P12544	Granzyme A	55102646	55110252	5	TRANS
cg06004232	16	NA	11387193	+	1.403	0.200984	2.9378e-12	13671-40	ELANE	P08246	Neutrophil elastase	851006	856290	19	TRANS
cg03487316	6	NA	145363978	-	-1.15126	0.164922	2.93818e-12	9545-156	GZMK	P49863	Granzyme K	55024256	55034570	5	TRANS
cg18728493	3	CAMP	48264021	+	-0.955852	0.136929	2.93826e-12	3324-51	LY9	Q9HBG7	T-lymphocyte surface antigen Ly-9	160796074	160828261	1	TRANS
cg04496906	8	SPATC1;SPATC1	145101182	+	-1.4317	0.205095	2.93834e-12	9545-156	GZMK	P49863	Granzyme K	55024256	55034570	5	TRANS
cg09883745	3	MYRIP	40086528	+	-1.10727	0.15862	2.9384e-12	3440-7	GZMA	P12544	Granzyme A	55102646	55110252	5	TRANS
cg17100418	9	NA	27715216	+	-1.36033	0.194872	2.9384e-12	3440-7	GZMA	P12544	Granzyme A	55102646	55110252	5	TRANS
cg17237804	10	NA	71199355	+	-0.876992	0.125633	2.93941e-12	5339-49	S100A9	P06702	Protein S100-A9	153357854	153361023	1	TRANS
cg05409848	11	RNH1;RNH1;RNH1;RNH1;RNH1;RNH1;RNH1;RNH1	503669	+	-0.701753	0.100529	2.93974e-12	5339-49	S100A9	P06702	Protein S100-A9	153357854	153361023	1	TRANS
cg24813790	5	PIK3R1;PIK3R1;PIK3R1;PIK3R1	67588319	+	0.934638	0.133891	2.93982e-12	5339-49	S100A9	P06702	Protein S100-A9	153357854	153361023	1	TRANS
cg26661122	2	LOC101926913	171600867	+	-0.698215	0.100023	2.93985e-12	2579-17	MMP9	P14780	Matrix metalloproteinase-9	46008908	46016561	20	TRANS
cg26002422	19	NA	19488846	+	-0.789964	0.113166	2.9402e-12	5339-49	S100A9	P06702	Protein S100-A9	153357854	153361023	1	TRANS
cg07141441	2	CRIM1;LOC100288911	36582270	-	0.852843	0.122174	2.94062e-12	3195-50	GNLY	P22749	Granulysin	85685175	85698852	2	TRANS
cg05492071	2	NA	202650064	-	-0.818907	0.117313	2.94072e-12	5339-49	S100A9	P06702	Protein S100-A9	153357854	153361023	1	TRANS
cg20659303	5	SV2C;SV2C	75629430	+	-1.02227	0.146446	2.94078e-12	5691-2	CRISPLD2	Q9H0B8	Cysteine-rich secretory protein LCCL domain-containing 2	84819985	84920768	16	TRANS
cg16346954	4	NA	154371810	+	0.810037	0.116042	2.94079e-12	5728-60	FCRL1	Q96LA6	Fc receptor-like protein 1	157820120	157794403	1	TRANS
cg23201817	19	SELV	40007922	-	-1.09977	0.157548	2.94093e-12	3440-7	GZMA	P12544	Granzyme A	55102646	55110252	5	TRANS
cg10640333	2	OTX1	63280625	-	0.675183	0.0967242	2.94131e-12	9545-156	GZMK	P49863	Granzyme K	55024256	55034570	5	TRANS
cg05217986	12	NA	92838642	+	-0.654574	0.0937719	2.94151e-12	5691-2	CRISPLD2	Q9H0B8	Cysteine-rich secretory protein LCCL domain-containing 2	84819985	84920768	16	TRANS
cg06914015	1	NEXN	78354839	+	0.972755	0.139354	2.9417e-12	3195-50	GNLY	P22749	Granulysin	85685175	85698852	2	TRANS
cg15661950	15	NA	82172767	-	-0.999055	0.143121	2.94179e-12	3324-51	LY9	Q9HBG7	T-lymphocyte surface antigen Ly-9	160796074	160828261	1	TRANS
cg16495681	7	ZNF12;ZNF12	6741272	-	-1.72938	0.247746	2.94194e-12	17210-2	TCL1A	P56279	T-cell leukemia/lymphoma protein 1A	95714196	95709947	14	TRANS
cg18886109	10	ADAMTS14;ADAMTS14	72514348	-	0.787623	0.112833	2.94259e-12	3505-6	LTA|LTB	P01374|Q06643	Lymphotoxin-alpha|Lymphotoxin-beta	31554192	31650629	6	TRANS
cg24139737	10	C10orf72;C10orf72	50323708	+	0.828457	0.118683	2.94271e-12	3440-7	GZMA	P12544	Granzyme A	55102646	55110252	5	TRANS
cg11599721	6	RPS6KA2;RPS6KA2	166908574	+	1.0635	0.152355	2.94389e-12	5339-49	S100A9	P06702	Protein S100-A9	153357854	153361023	1	TRANS
cg17858845	4	SH3TC1	8200261	-	-0.893573	0.128012	2.94402e-12	2579-17	MMP9	P14780	Matrix metalloproteinase-9	46008908	46016561	20	TRANS
cg14108706	4	NA	142064769	-	-1.40395	0.201128	2.94425e-12	3324-51	LY9	Q9HBG7	T-lymphocyte surface antigen Ly-9	160796074	160828261	1	TRANS
cg23202722	1	PHC2;PHC2	33793808	-	-0.715935	0.102564	2.94429e-12	2579-17	MMP9	P14780	Matrix metalloproteinase-9	46008908	46016561	20	TRANS
cg14921416	20	NA	3693158	-	-0.721347	0.10334	2.9443e-12	5339-49	S100A9	P06702	Protein S100-A9	153357854	153361023	1	TRANS
cg03979714	1	FAM78B	166050278	-	0.902849	0.129341	2.94441e-12	3195-50	GNLY	P22749	Granulysin	85685175	85698852	2	TRANS
cg08862248	12	NA	108761442	-	-0.856614	0.122718	2.94462e-12	5339-49	S100A9	P06702	Protein S100-A9	153357854	153361023	1	TRANS
cg04380409	14	RDH12	68184451	+	-1.16005	0.166188	2.94471e-12	3195-50	GNLY	P22749	Granulysin	85685175	85698852	2	TRANS
cg09974707	18	SERPINB7;SERPINB7;SERPINB7;SERPINB7	61444248	+	0.706183	0.101168	2.94503e-12	5339-49	S100A9	P06702	Protein S100-A9	153357854	153361023	1	TRANS
cg02450248	9	NA	16145918	-	-0.962517	0.13789	2.9451e-12	3324-51	LY9	Q9HBG7	T-lymphocyte surface antigen Ly-9	160796074	160828261	1	TRANS
cg13208333	11	INSC;INSC	15217886	+	-0.85355	0.12228	2.94511e-12	9545-156	GZMK	P49863	Granzyme K	55024256	55034570	5	TRANS
cg23007775	12	SDS	113835496	+	-1.0185	0.14591	2.94522e-12	5728-60	FCRL1	Q96LA6	Fc receptor-like protein 1	157820120	157794403	1	TRANS
cg16021135	3	ADCY5;ADCY5	123130669	-	-0.97008	0.138974	2.94535e-12	3324-51	LY9	Q9HBG7	T-lymphocyte surface antigen Ly-9	160796074	160828261	1	TRANS
cg07936641	19	CBLC;CBLC	45279784	+	-1.31649	0.188601	2.94558e-12	9545-156	GZMK	P49863	Granzyme K	55024256	55034570	5	TRANS
cg18390025	10	ELOVL3	103986736	-	-0.669692	0.0959405	2.94583e-12	2579-17	MMP9	P14780	Matrix metalloproteinase-9	46008908	46016561	20	TRANS
cg07167933	2	SFTPB;SFTPB	85890281	-	-1.23651	0.177144	2.94588e-12	3324-51	LY9	Q9HBG7	T-lymphocyte surface antigen Ly-9	160796074	160828261	1	TRANS
cg17114767	1	SDCCAG8	243447766	+	-1.01388	0.145249	2.94618e-12	5339-49	S100A9	P06702	Protein S100-A9	153357854	153361023	1	TRANS
cg05878073	14	ABCD4;ABCD4	74766220	+	-0.958134	0.137263	2.94621e-12	5339-49	S100A9	P06702	Protein S100-A9	153357854	153361023	1	TRANS
cg00813162	14	ACTN1;ACTN1;ACTN1	69443362	-	-1.37019	0.196295	2.9463e-12	2579-17	MMP9	P14780	Matrix metalloproteinase-9	46008908	46016561	20	TRANS
cg00030588	16	NA	87100811	+	-1.19704	0.171489	2.9463e-12	3440-7	GZMA	P12544	Granzyme A	55102646	55110252	5	TRANS
cg06961354	1	NA	48506255	-	-1.37893	0.197548	2.94671e-12	3440-7	GZMA	P12544	Granzyme A	55102646	55110252	5	TRANS
cg22690098	9	DAPK1;DAPK1;DAPK1;DAPK1	90293402	+	-0.985152	0.141134	2.94672e-12	3440-7	GZMA	P12544	Granzyme A	55102646	55110252	5	TRANS
cg12610557	15	EIF2AK4	40314382	-	-0.591744	0.0847742	2.94694e-12	2579-17	MMP9	P14780	Matrix metalloproteinase-9	46008908	46016561	20	TRANS
cg01335126	16	NPW	2068157	+	-1.22491	0.175484	2.94723e-12	9545-156	GZMK	P49863	Granzyme K	55024256	55034570	5	TRANS
cg25809841	19	NA	51162684	+	0.705909	0.10113	2.94741e-12	3440-7	GZMA	P12544	Granzyme A	55102646	55110252	5	TRANS
cg16794471	2	FMNL2	153271840	-	-0.924494	0.132445	2.94752e-12	3324-51	LY9	Q9HBG7	T-lymphocyte surface antigen Ly-9	160796074	160828261	1	TRANS
cg15476523	4	C4orf12;WDFY3	85887600	-	0.47568	0.0681471	2.94765e-12	3440-7	GZMA	P12544	Granzyme A	55102646	55110252	5	TRANS
cg14374132	16	HERPUD1;HERPUD1;HERPUD1	56973032	-	-0.703265	0.100752	2.94769e-12	3195-50	GNLY	P22749	Granulysin	85685175	85698852	2	TRANS
cg18447727	3	SLITRK3	164914150	+	0.874559	0.125292	2.94774e-12	3195-50	GNLY	P22749	Granulysin	85685175	85698852	2	TRANS
cg21768204	1	ARTN;ARTN;ARTN;ARTN;ARTN;ARTN	44399428	-	0.507786	0.0727468	2.94787e-12	3195-50	GNLY	P22749	Granulysin	85685175	85698852	2	TRANS
cg18550312	11	TPH1	18063103	-	-1.30439	0.186872	2.94846e-12	9545-156	GZMK	P49863	Granzyme K	55024256	55034570	5	TRANS
cg19714144	4	NA	55710971	+	-0.934538	0.133885	2.9487e-12	3324-51	LY9	Q9HBG7	T-lymphocyte surface antigen Ly-9	160796074	160828261	1	TRANS
cg13050786	13	MTUS2	29992669	-	-1.04613	0.149873	2.94976e-12	9545-156	GZMK	P49863	Granzyme K	55024256	55034570	5	TRANS
cg19474888	6	NA	125790562	-	-1.15115	0.164918	2.94985e-12	3440-7	GZMA	P12544	Granzyme A	55102646	55110252	5	TRANS
cg12021170	11	BDNF;BDNF;BDNF;BDNF;BDNF;BDNF;BDNF;BDNF;BDNF;BDNF;BDNF;BDNF;BDNF;BDNF;BDNF;BDNF;BDNF;BDNF-AS;BDNF-AS;BDNF-AS;BDNF-AS;BDNF-AS	27681865	-	-1.24189	0.177919	2.95036e-12	9545-156	GZMK	P49863	Granzyme K	55024256	55034570	5	TRANS
cg04453669	1	DNM3;DNM3;DNM3	171973557	+	-0.725637	0.103959	2.95044e-12	5691-2	CRISPLD2	Q9H0B8	Cysteine-rich secretory protein LCCL domain-containing 2	84819985	84920768	16	TRANS
cg10966275	20	LOC149684	36912444	+	-0.991005	0.141977	2.95056e-12	3440-7	GZMA	P12544	Granzyme A	55102646	55110252	5	TRANS
cg02129675	12	PITPNM2;PITPNM2	123560298	-	0.907455	0.130007	2.95061e-12	5339-49	S100A9	P06702	Protein S100-A9	153357854	153361023	1	TRANS
cg04099543	11	P2RY6;P2RY6;P2RY6;P2RY6;P2RY6	72983405	+	-1.13511	0.162622	2.95081e-12	5691-2	CRISPLD2	Q9H0B8	Cysteine-rich secretory protein LCCL domain-containing 2	84819985	84920768	16	TRANS
cg06255609	17	TRPV1;TRPV1;TRPV1;TRPV1	3493563	-	-1.23232	0.17655	2.95099e-12	5728-60	FCRL1	Q96LA6	Fc receptor-like protein 1	157820120	157794403	1	TRANS
cg04528260	9	HAUS6;HAUS6	19104016	+	-0.784505	0.112393	2.95119e-12	2579-17	MMP9	P14780	Matrix metalloproteinase-9	46008908	46016561	20	TRANS
cg13790129	11	SCYL1;SCYL1	65291370	+	1.51931	0.217666	2.95134e-12	9545-156	GZMK	P49863	Granzyme K	55024256	55034570	5	TRANS
cg06542172	16	NA	66187021	-	-1.20578	0.172748	2.95205e-12	5339-49	S100A9	P06702	Protein S100-A9	153357854	153361023	1	TRANS
cg19051105	6	GNMT	42928407	+	0.563206	0.0806888	2.95211e-12	3440-7	GZMA	P12544	Granzyme A	55102646	55110252	5	TRANS
cg14537825	2	ZAP70	98344873	+	1.1643	0.166806	2.95241e-12	5691-2	CRISPLD2	Q9H0B8	Cysteine-rich secretory protein LCCL domain-containing 2	84819985	84920768	16	TRANS
cg15933120	14	NA	102102737	-	-0.807239	0.115651	2.95259e-12	3195-50	GNLY	P22749	Granulysin	85685175	85698852	2	TRANS
cg24985948	17	TIMP2	76858424	-	-1.39259	0.199513	2.95307e-12	3440-7	GZMA	P12544	Granzyme A	55102646	55110252	5	TRANS
cg10215501	13	FRY	32858089	+	-1.0783	0.154485	2.95313e-12	3440-7	GZMA	P12544	Granzyme A	55102646	55110252	5	TRANS
cg16427046	10	NA	79447549	-	-1.27111	0.182109	2.9532e-12	3440-7	GZMA	P12544	Granzyme A	55102646	55110252	5	TRANS
cg25939488	1	NA	69716492	-	-1.00513	0.144003	2.95329e-12	3440-7	GZMA	P12544	Granzyme A	55102646	55110252	5	TRANS
cg12663684	10	NDST2	75570314	+	0.813384	0.116532	2.95364e-12	3195-50	GNLY	P22749	Granulysin	85685175	85698852	2	TRANS
cg09225560	22	INPP5J;INPP5J;INPP5J;INPP5J;INPP5J;INPP5J;INPP5J;INPP5J;INPP5J;INPP5J;INPP5J;INPP5J	31522712	-	-1.31833	0.188875	2.95371e-12	9545-156	GZMK	P49863	Granzyme K	55024256	55034570	5	TRANS
cg15390752	15	NA	80274876	-	-0.76236	0.109222	2.95402e-12	5339-49	S100A9	P06702	Protein S100-A9	153357854	153361023	1	TRANS
cg17271374	3	CMTM8	32389059	-	-0.865028	0.123932	2.95433e-12	3324-51	LY9	Q9HBG7	T-lymphocyte surface antigen Ly-9	160796074	160828261	1	TRANS
cg20491695	11	NA	45719826	+	0.771388	0.110516	2.95443e-12	5339-49	S100A9	P06702	Protein S100-A9	153357854	153361023	1	TRANS
cg04100337	17	SDK2	71336777	-	-1.06274	0.152258	2.95501e-12	3440-7	GZMA	P12544	Granzyme A	55102646	55110252	5	TRANS
cg26768664	19	GAMT;GAMT	1402617	+	0.772012	0.110606	2.95507e-12	3195-50	GNLY	P22749	Granulysin	85685175	85698852	2	TRANS
cg16170385	8	AZIN1-AS1;AZIN1-AS1	103902386	+	-0.675706	0.0968083	2.9552e-12	3324-51	LY9	Q9HBG7	T-lymphocyte surface antigen Ly-9	160796074	160828261	1	TRANS
cg11156528	11	NA	65805913	+	-1.10206	0.157892	2.95527e-12	9545-156	GZMK	P49863	Granzyme K	55024256	55034570	5	TRANS
cg01317456	10	NA	54392390	-	-1.05175	0.150684	2.95546e-12	9545-156	GZMK	P49863	Granzyme K	55024256	55034570	5	TRANS
cg16283183	3	LIMD1	45718805	+	-0.691411	0.0990587	2.9558e-12	5691-2	CRISPLD2	Q9H0B8	Cysteine-rich secretory protein LCCL domain-containing 2	84819985	84920768	16	TRANS
cg16795263	2	LPIN1;LPIN1;LPIN1;LPIN1	11915747	+	-0.735109	0.10532	2.95598e-12	3440-7	GZMA	P12544	Granzyme A	55102646	55110252	5	TRANS
cg02013937	14	NA	54274038	+	-1.16596	0.167049	2.95682e-12	9545-156	GZMK	P49863	Granzyme K	55024256	55034570	5	TRANS
cg23444373	12	NA	123315278	-	-1.08415	0.155327	2.95711e-12	9545-156	GZMK	P49863	Granzyme K	55024256	55034570	5	TRANS
cg10828561	8	NA	49566696	-	-0.869776	0.124614	2.95715e-12	3324-51	LY9	Q9HBG7	T-lymphocyte surface antigen Ly-9	160796074	160828261	1	TRANS
cg18707238	2	TNS1;TNS1;TNS1	218688237	-	-1.23008	0.176235	2.95718e-12	3440-7	GZMA	P12544	Granzyme A	55102646	55110252	5	TRANS
cg00323305	3	THRB;THRB;THRB	24537182	-	0.531972	0.0762166	2.9572e-12	3195-50	GNLY	P22749	Granulysin	85685175	85698852	2	TRANS
cg06877808	2	NA	122689989	+	-1.09841	0.157371	2.95726e-12	9545-156	GZMK	P49863	Granzyme K	55024256	55034570	5	TRANS
cg16926593	2	THADA;THADA;THADA;THADA;THADA;THADA	43768307	-	0.63354	0.0907685	2.95735e-12	3440-7	GZMA	P12544	Granzyme A	55102646	55110252	5	TRANS
cg21103992	22	MICAL3;MICAL3	18325505	+	-0.85282	0.122185	2.95737e-12	9545-156	GZMK	P49863	Granzyme K	55024256	55034570	5	TRANS
cg13536447	17	NA	36188913	-	-0.571992	0.0819504	2.95752e-12	5691-2	CRISPLD2	Q9H0B8	Cysteine-rich secretory protein LCCL domain-containing 2	84819985	84920768	16	TRANS
cg11482105	1	NA	56241150	+	-1.22841	0.175996	2.95753e-12	3195-50	GNLY	P22749	Granulysin	85685175	85698852	2	TRANS
cg04256521	22	LIMK2	31620013	-	-0.627243	0.0898665	2.95768e-12	2579-17	MMP9	P14780	Matrix metalloproteinase-9	46008908	46016561	20	TRANS
cg00107039	16	KIAA0513;KIAA0513;KIAA0513	85063787	+	-0.738853	0.105858	2.95826e-12	2579-17	MMP9	P14780	Matrix metalloproteinase-9	46008908	46016561	20	TRANS
cg18757085	11	SHANK2	70825362	+	-0.751861	0.107721	2.95846e-12	3195-50	GNLY	P22749	Granulysin	85685175	85698852	2	TRANS
cg05135549	22	NA	17850690	-	0.774226	0.110926	2.95876e-12	3440-7	GZMA	P12544	Granzyme A	55102646	55110252	5	TRANS
cg04353769	11	MS4A6A;MS4A6A;MS4A6A	59951557	-	-0.7852	0.112498	2.95879e-12	5691-2	CRISPLD2	Q9H0B8	Cysteine-rich secretory protein LCCL domain-containing 2	84819985	84920768	16	TRANS
cg05938149	16	ZNF469	88498622	-	-1.6851	0.24143	2.95917e-12	3440-7	GZMA	P12544	Granzyme A	55102646	55110252	5	TRANS
cg20176997	13	ARHGEF7;ARHGEF7;ARHGEF7;ARHGEF7;ARHGEF7	111841565	-	0.868242	0.124396	2.95919e-12	5339-49	S100A9	P06702	Protein S100-A9	153357854	153361023	1	TRANS
cg19854567	12	GRIP1;GRIP1	66989336	+	-0.809989	0.11605	2.95922e-12	3195-50	GNLY	P22749	Granulysin	85685175	85698852	2	TRANS
cg23882186	2	INPP4A;INPP4A;INPP4A;INPP4A	99065421	+	-0.653493	0.0936286	2.95959e-12	3195-50	GNLY	P22749	Granulysin	85685175	85698852	2	TRANS
cg26283496	3	NA	146269126	-	-0.837917	0.120052	2.95994e-12	3324-51	LY9	Q9HBG7	T-lymphocyte surface antigen Ly-9	160796074	160828261	1	TRANS
cg07846460	14	RGS6;RGS6;RGS6;RGS6;RGS6;RGS6;RGS6;RGS6;RGS6;RGS6	72489416	-	-1.41717	0.203044	2.96001e-12	9545-156	GZMK	P49863	Granzyme K	55024256	55034570	5	TRANS
cg12596816	15	NA	74009152	+	-1.12371	0.160999	2.96017e-12	3195-50	GNLY	P22749	Granulysin	85685175	85698852	2	TRANS
cg11823893	1	NA	14234656	+	-1.02749	0.147214	2.96038e-12	3440-7	GZMA	P12544	Granzyme A	55102646	55110252	5	TRANS
cg27203645	5	STC2	172751792	-	0.952457	0.136463	2.96057e-12	3440-7	GZMA	P12544	Granzyme A	55102646	55110252	5	TRANS
cg03354122	22	PACSIN2;PACSIN2;PACSIN2	43289828	+	1.02408	0.146725	2.96058e-12	5339-49	S100A9	P06702	Protein S100-A9	153357854	153361023	1	TRANS
cg03328935	1	NAV1	201654971	+	-1.0962	0.157059	2.96103e-12	3324-51	LY9	Q9HBG7	T-lymphocyte surface antigen Ly-9	160796074	160828261	1	TRANS
cg18000426	11	PPP6R3;PPP6R3;PPP6R3;PPP6R3;PPP6R3;PPP6R3	68301674	-	0.968359	0.138742	2.96125e-12	17210-2	TCL1A	P56279	T-cell leukemia/lymphoma protein 1A	95714196	95709947	14	TRANS
cg19123356	8	FAM49B	130898833	-	-0.833054	0.119357	2.96183e-12	3440-7	GZMA	P12544	Granzyme A	55102646	55110252	5	TRANS
cg19474052	11	RAPSN;RAPSN	47471354	+	1.08597	0.155594	2.96203e-12	3440-7	GZMA	P12544	Granzyme A	55102646	55110252	5	TRANS
cg15014186	2	TNS1;TNS1;TNS1	218704032	-	-1.19134	0.170691	2.96245e-12	3195-50	GNLY	P22749	Granulysin	85685175	85698852	2	TRANS
cg23702102	8	NPM2;NPM2;NPM2	21889675	+	-0.993877	0.1424	2.96248e-12	9545-156	GZMK	P49863	Granzyme K	55024256	55034570	5	TRANS
cg08352329	8	MCPH1;MCPH1;MCPH1	6283180	-	-0.595613	0.0853378	2.96276e-12	2579-17	MMP9	P14780	Matrix metalloproteinase-9	46008908	46016561	20	TRANS
cg21893987	6	NA	155281938	-	-1.41343	0.202512	2.96294e-12	3195-50	GNLY	P22749	Granulysin	85685175	85698852	2	TRANS
cg21726551	12	GPR133	131590460	+	0.955095	0.136844	2.96301e-12	2579-17	MMP9	P14780	Matrix metalloproteinase-9	46008908	46016561	20	TRANS
cg21218183	1	GLMN	92760687	-	0.782422	0.112103	2.96305e-12	9545-156	GZMK	P49863	Granzyme K	55024256	55034570	5	TRANS
cg06336333	18	NA	30480434	+	-1.43342	0.205377	2.96323e-12	3324-51	LY9	Q9HBG7	T-lymphocyte surface antigen Ly-9	160796074	160828261	1	TRANS
cg10603454	12	RBM19;RBM19;RBM19	114405061	-	-0.687916	0.098563	2.96328e-12	5691-2	CRISPLD2	Q9H0B8	Cysteine-rich secretory protein LCCL domain-containing 2	84819985	84920768	16	TRANS
cg09688063	5	PPP2R2B;PPP2R2B;PPP2R2B;PPP2R2B;PPP2R2B;PPP2R2B	146416543	-	-0.743013	0.106457	2.96332e-12	3195-50	GNLY	P22749	Granulysin	85685175	85698852	2	TRANS
cg10613215	6	HIVEP2	143234755	+	0.63436	0.0908898	2.96359e-12	5691-2	CRISPLD2	Q9H0B8	Cysteine-rich secretory protein LCCL domain-containing 2	84819985	84920768	16	TRANS
cg24511951	2	MEIS1-AS2;MEIS1	66667536	-	0.904346	0.129573	2.96365e-12	9545-156	GZMK	P49863	Granzyme K	55024256	55034570	5	TRANS
cg18065874	8	NA	37244283	+	-1.35301	0.193856	2.96382e-12	3195-50	GNLY	P22749	Granulysin	85685175	85698852	2	TRANS
cg14797136	16	SNX29	12523448	-	0.818972	0.117341	2.96464e-12	3324-51	LY9	Q9HBG7	T-lymphocyte surface antigen Ly-9	160796074	160828261	1	TRANS
cg11338178	3	NA	72646997	-	-1.29759	0.185917	2.96466e-12	3324-51	LY9	Q9HBG7	T-lymphocyte surface antigen Ly-9	160796074	160828261	1	TRANS
cg06884401	4	FAM13A;FAM13A	89978251	-	0.699502	0.100224	2.96474e-12	3440-7	GZMA	P12544	Granzyme A	55102646	55110252	5	TRANS
cg07671185	8	RAB2A;RAB2A	61496552	+	-0.66906	0.0958625	2.96505e-12	5691-2	CRISPLD2	Q9H0B8	Cysteine-rich secretory protein LCCL domain-containing 2	84819985	84920768	16	TRANS
cg14859724	8	NA	108080760	+	-0.993768	0.142387	2.9652e-12	3440-7	GZMA	P12544	Granzyme A	55102646	55110252	5	TRANS
cg01871339	3	TRAK1;TRAK1;TRAK1;TRAK1;TRAK1	42215142	-	0.885236	0.126836	2.96524e-12	3440-7	GZMA	P12544	Granzyme A	55102646	55110252	5	TRANS
cg00235865	2	UGP2;UGP2	64069505	+	0.740713	0.106129	2.96542e-12	3324-51	LY9	Q9HBG7	T-lymphocyte surface antigen Ly-9	160796074	160828261	1	TRANS
cg06895124	8	EIF2C2;EIF2C2	141588750	-	-1.18567	0.169882	2.96545e-12	5339-49	S100A9	P06702	Protein S100-A9	153357854	153361023	1	TRANS
cg10674398	5	KCNIP1	169913452	-	-1.26526	0.181286	2.96588e-12	3324-51	LY9	Q9HBG7	T-lymphocyte surface antigen Ly-9	160796074	160828261	1	TRANS
cg15014164	9	NA	2251185	-	-0.732181	0.104907	2.96597e-12	3324-51	LY9	Q9HBG7	T-lymphocyte surface antigen Ly-9	160796074	160828261	1	TRANS
cg16785938	4	SLC2A9;SLC2A9	10022984	+	-0.90393	0.129515	2.96599e-12	5691-2	CRISPLD2	Q9H0B8	Cysteine-rich secretory protein LCCL domain-containing 2	84819985	84920768	16	TRANS
cg15293582	10	PRF1;PRF1	72362866	-	-0.758889	0.108734	2.96625e-12	3324-51	LY9	Q9HBG7	T-lymphocyte surface antigen Ly-9	160796074	160828261	1	TRANS
cg16185947	19	NA	48689918	-	-1.35068	0.193527	2.96653e-12	6485-59	IGLL1	P15814	Immunoglobulin lambda-like polypeptide 1	23580302	23573125	22	TRANS
cg12708994	6	DSE;DSE	116691460	-	-0.634199	0.0908686	2.96653e-12	5339-49	S100A9	P06702	Protein S100-A9	153357854	153361023	1	TRANS
cg13592980	19	NA	2032733	+	0.888616	0.127322	2.9666e-12	9545-156	GZMK	P49863	Granzyme K	55024256	55034570	5	TRANS
cg16209602	20	NA	20801233	-	-1.02332	0.146623	2.96727e-12	2579-17	MMP9	P14780	Matrix metalloproteinase-9	46008908	46016561	20	TRANS
cg10612282	12	PITPNM2	123479583	-	-1.56091	0.22365	2.96745e-12	9545-156	GZMK	P49863	Granzyme K	55024256	55034570	5	TRANS
cg02876332	5	LOC101928794;MAST4;MAST4;MAST4;MAST4;MAST4	66299337	+	-0.665463	0.0953487	2.96748e-12	5339-49	S100A9	P06702	Protein S100-A9	153357854	153361023	1	TRANS
cg09984905	2	NA	1401186	-	-1.1648	0.166895	2.96818e-12	3195-50	GNLY	P22749	Granulysin	85685175	85698852	2	TRANS
cg00679877	2	DYSF;DYSF;DYSF;DYSF;DYSF;DYSF;DYSF;DYSF;DYSF;DYSF;DYSF;DYSF;DYSF;DYSF	71821944	-	-1.11378	0.159585	2.96846e-12	9545-156	GZMK	P49863	Granzyme K	55024256	55034570	5	TRANS
cg03245195	3	ARL8B	5175124	+	1.29167	0.185073	2.96847e-12	3195-50	GNLY	P22749	Granulysin	85685175	85698852	2	TRANS
cg18305394	20	PCK1	56134788	+	-1.20959	0.173313	2.96857e-12	3440-7	GZMA	P12544	Granzyme A	55102646	55110252	5	TRANS
cg14400354	9	GALNT12	101570703	+	0.637759	0.0913799	2.96861e-12	3324-51	LY9	Q9HBG7	T-lymphocyte surface antigen Ly-9	160796074	160828261	1	TRANS
cg07928979	4	SLC39A8;SLC39A8;SLC39A8	103267084	+	0.74621	0.106919	2.96863e-12	3324-51	LY9	Q9HBG7	T-lymphocyte surface antigen Ly-9	160796074	160828261	1	TRANS
cg26782840	10	LARP4B	894031	-	-1.06765	0.152976	2.9691e-12	2579-17	MMP9	P14780	Matrix metalloproteinase-9	46008908	46016561	20	TRANS
cg10827400	1	NA	232406323	+	-0.889709	0.127481	2.96954e-12	3440-7	GZMA	P12544	Granzyme A	55102646	55110252	5	TRANS
cg04536922	4	FAM13A	89978566	-	0.703561	0.100809	2.96966e-12	3195-50	GNLY	P22749	Granulysin	85685175	85698852	2	TRANS
cg02435862	17	LPO;LPO;LPO	56320202	-	-1.39526	0.199918	2.96969e-12	3195-50	GNLY	P22749	Granulysin	85685175	85698852	2	TRANS
cg19845481	10	NA	9895670	-	-1.41882	0.203295	2.96975e-12	3195-50	GNLY	P22749	Granulysin	85685175	85698852	2	TRANS
cg08414647	3	GPR156;GPR156	119963930	+	-1.28041	0.183462	2.96984e-12	3324-51	LY9	Q9HBG7	T-lymphocyte surface antigen Ly-9	160796074	160828261	1	TRANS
cg11125332	1	NA	158255884	+	-0.786062	0.11263	2.97013e-12	5339-49	S100A9	P06702	Protein S100-A9	153357854	153361023	1	CIS
cg09851951	16	NA	54323498	+	1.00965	0.144667	2.97038e-12	9545-156	GZMK	P49863	Granzyme K	55024256	55034570	5	TRANS
cg13912108	21	NA	40477493	-	-0.886246	0.126986	2.97061e-12	5339-49	S100A9	P06702	Protein S100-A9	153357854	153361023	1	TRANS
cg13862927	9	APBA1	72158091	-	-0.91368	0.130917	2.97078e-12	3440-7	GZMA	P12544	Granzyme A	55102646	55110252	5	TRANS
cg21957813	11	CD82;CD82	44638520	+	-1.93901	0.277831	2.97082e-12	9545-156	GZMK	P49863	Granzyme K	55024256	55034570	5	TRANS
cg06988064	7	NA	33771735	-	-1.29913	0.186147	2.97106e-12	3195-50	GNLY	P22749	Granulysin	85685175	85698852	2	TRANS
cg18403006	8	NA	130695235	-	-1.0906	0.156266	2.97124e-12	5339-49	S100A9	P06702	Protein S100-A9	153357854	153361023	1	TRANS
cg09263038	2	NA	107549373	+	-1.1954	0.171284	2.97191e-12	3324-51	LY9	Q9HBG7	T-lymphocyte surface antigen Ly-9	160796074	160828261	1	TRANS
cg19286604	11	FEZ1;FEZ1	125365138	-	0.776709	0.111292	2.97217e-12	9545-156	GZMK	P49863	Granzyme K	55024256	55034570	5	TRANS
cg11555385	9	TTLL11	124738213	-	-1.34341	0.192493	2.97235e-12	9545-156	GZMK	P49863	Granzyme K	55024256	55034570	5	TRANS
cg04587617	17	NA	37907944	-	-1.09549	0.15697	2.97255e-12	3440-7	GZMA	P12544	Granzyme A	55102646	55110252	5	TRANS
cg02774789	12	NA	48676007	+	-1.00227	0.143613	2.97268e-12	3440-7	GZMA	P12544	Granzyme A	55102646	55110252	5	TRANS
cg12336209	8	NA	102453155	-	-1.59356	0.228337	2.97295e-12	9545-156	GZMK	P49863	Granzyme K	55024256	55034570	5	TRANS
cg24554789	1	TINAGL1	32046825	-	-1.22125	0.174989	2.97321e-12	3195-50	GNLY	P22749	Granulysin	85685175	85698852	2	TRANS
cg12416067	10	DNA2	70231662	-	-1.28597	0.184263	2.97336e-12	9545-156	GZMK	P49863	Granzyme K	55024256	55034570	5	TRANS
cg20683075	21	NA	40212003	+	-1.17957	0.169017	2.97341e-12	3440-7	GZMA	P12544	Granzyme A	55102646	55110252	5	TRANS
cg12922664	15	TRPM1;TRPM1;TRPM1	31341464	+	0.540408	0.0774337	2.97345e-12	9545-156	GZMK	P49863	Granzyme K	55024256	55034570	5	TRANS
cg26698693	16	CIRH1A	69168101	+	-1.59513	0.228563	2.97351e-12	3440-7	GZMA	P12544	Granzyme A	55102646	55110252	5	TRANS
cg06810992	7	CDK14;CDK14;CDK14;CDK14	90795434	+	0.820016	0.117498	2.97368e-12	5339-49	S100A9	P06702	Protein S100-A9	153357854	153361023	1	TRANS
cg16387762	16	RANBP10	67794288	+	0.729495	0.104528	2.97381e-12	9545-156	GZMK	P49863	Granzyme K	55024256	55034570	5	TRANS
cg12789448	17	SMG6;SMG6	1979495	+	0.838689	0.120174	2.97401e-12	3440-7	GZMA	P12544	Granzyme A	55102646	55110252	5	TRANS
cg01370294	7	NA	55414328	+	-0.817202	0.117096	2.97501e-12	3440-7	GZMA	P12544	Granzyme A	55102646	55110252	5	TRANS
cg14714377	10	NA	106232717	-	-0.770486	0.110403	2.97546e-12	3440-7	GZMA	P12544	Granzyme A	55102646	55110252	5	TRANS
cg21070053	7	PKD1L1	47872909	-	-1.36165	0.19511	2.97576e-12	3195-50	GNLY	P22749	Granulysin	85685175	85698852	2	TRANS
cg13685951	1	FAM5B	177140322	-	0.986139	0.141304	2.97581e-12	3195-50	GNLY	P22749	Granulysin	85685175	85698852	2	TRANS
cg01783492	16	NA	10721112	+	-1.34004	0.192014	2.97583e-12	3195-50	GNLY	P22749	Granulysin	85685175	85698852	2	TRANS
cg04150777	7	SUGCT;SUGCT;SUGCT;SUGCT	40587972	+	-0.730839	0.104722	2.97588e-12	3195-50	GNLY	P22749	Granulysin	85685175	85698852	2	TRANS
cg04903157	22	MCM5	35795952	+	-1.30838	0.187477	2.97597e-12	3440-7	GZMA	P12544	Granzyme A	55102646	55110252	5	TRANS
cg03660948	16	AXIN1;AXIN1	374675	-	0.758435	0.108676	2.97632e-12	3195-50	GNLY	P22749	Granulysin	85685175	85698852	2	TRANS
cg18088288	8	TMEM55A	92044324	+	-0.604541	0.0866251	2.97664e-12	5691-2	CRISPLD2	Q9H0B8	Cysteine-rich secretory protein LCCL domain-containing 2	84819985	84920768	16	TRANS
cg25805763	4	NA	157936352	+	-1.23242	0.176595	2.97705e-12	3195-50	GNLY	P22749	Granulysin	85685175	85698852	2	TRANS
cg18828546	18	NA	53525324	-	1.07684	0.154303	2.97777e-12	5339-49	S100A9	P06702	Protein S100-A9	153357854	153361023	1	TRANS
cg03145999	19	ZSCAN18;ZSCAN18	58629828	-	0.530161	0.0759678	2.97786e-12	3195-50	GNLY	P22749	Granulysin	85685175	85698852	2	TRANS
cg26098993	1	NA	192514306	+	0.643949	0.0922727	2.97809e-12	5339-49	S100A9	P06702	Protein S100-A9	153357854	153361023	1	TRANS
cg10505658	17	CCDC57	80084571	-	0.934236	0.133869	2.9782e-12	5339-49	S100A9	P06702	Protein S100-A9	153357854	153361023	1	TRANS
cg19405329	15	COPS2;COPS2	49440632	+	-0.631036	0.0904228	2.97867e-12	2579-17	MMP9	P14780	Matrix metalloproteinase-9	46008908	46016561	20	TRANS
cg00316109	8	NA	20248897	-	-1.14467	0.164023	2.97909e-12	5691-2	CRISPLD2	Q9H0B8	Cysteine-rich secretory protein LCCL domain-containing 2	84819985	84920768	16	TRANS
cg23688956	1	NA	230167197	+	0.868656	0.124472	2.97913e-12	5339-49	S100A9	P06702	Protein S100-A9	153357854	153361023	1	TRANS
cg26996371	3	NA	73129911	+	-0.990058	0.141869	2.98006e-12	3324-51	LY9	Q9HBG7	T-lymphocyte surface antigen Ly-9	160796074	160828261	1	TRANS
cg13819209	6	NA	3232035	-	0.927983	0.132975	2.98026e-12	9545-156	GZMK	P49863	Granzyme K	55024256	55034570	5	TRANS
cg23610154	10	LOC254312;LOC254312;LOC254312	10995060	-	-1.01146	0.144937	2.98075e-12	3195-50	GNLY	P22749	Granulysin	85685175	85698852	2	TRANS
cg05490489	16	NA	86930336	+	-1.01486	0.145424	2.98104e-12	3195-50	GNLY	P22749	Granulysin	85685175	85698852	2	TRANS
cg14784335	3	NA	27770490	-	0.799011	0.114494	2.9811e-12	3195-50	GNLY	P22749	Granulysin	85685175	85698852	2	TRANS
cg24438418	10	NA	126045978	-	-1.03533	0.148359	2.98141e-12	3440-7	GZMA	P12544	Granzyme A	55102646	55110252	5	TRANS
cg09260089	10	NKX6-2	134599860	+	0.762114	0.109207	2.98146e-12	9545-156	GZMK	P49863	Granzyme K	55024256	55034570	5	TRANS
cg17277248	2	ST6GAL2;ST6GAL2;ST6GAL2	107458180	+	-1.40332	0.20109	2.98265e-12	3195-50	GNLY	P22749	Granulysin	85685175	85698852	2	TRANS
cg18644782	3	IQSEC1	13045896	-	-1.32386	0.189704	2.98265e-12	5728-60	FCRL1	Q96LA6	Fc receptor-like protein 1	157820120	157794403	1	TRANS
cg01321208	10	HECTD2;HECTD2;HECTD2;HECTD2;HECTD2-AS1	93182898	+	-1.18322	0.169552	2.98302e-12	4148-49	PAPPA	Q13219	Pappalysin-1	116153791	116402321	9	TRANS
cg15288800	17	C17orf100;MED31;C17orf100	6555742	-	0.811488	0.116284	2.98318e-12	3440-7	GZMA	P12544	Granzyme A	55102646	55110252	5	TRANS
cg04786182	22	CSF2RB	37319616	+	-0.887491	0.127175	2.98338e-12	2579-17	MMP9	P14780	Matrix metalloproteinase-9	46008908	46016561	20	TRANS
cg14925246	1	NA	159025148	+	-0.699061	0.100174	2.9835e-12	5691-2	CRISPLD2	Q9H0B8	Cysteine-rich secretory protein LCCL domain-containing 2	84819985	84920768	16	TRANS
cg25964609	12	NA	76956058	-	-0.632763	0.0906733	2.98365e-12	2579-17	MMP9	P14780	Matrix metalloproteinase-9	46008908	46016561	20	TRANS
cg17515753	7	NA	90226609	+	0.905794	0.129798	2.98366e-12	3195-50	GNLY	P22749	Granulysin	85685175	85698852	2	TRANS
cg15747192	20	C20orf196;C20orf196;C20orf196	5824829	-	-0.85031	0.121847	2.98386e-12	3440-7	GZMA	P12544	Granzyme A	55102646	55110252	5	TRANS
cg05694563	17	PEMT;PEMT;PEMT	17465224	-	-1.26326	0.181022	2.98389e-12	2579-17	MMP9	P14780	Matrix metalloproteinase-9	46008908	46016561	20	TRANS
cg16587452	22	PDGFB;PDGFB	39631266	+	0.650105	0.0931586	2.98392e-12	3195-50	GNLY	P22749	Granulysin	85685175	85698852	2	TRANS
cg18863333	2	SOX11	5833195	+	0.836514	0.119871	2.98418e-12	3440-7	GZMA	P12544	Granzyme A	55102646	55110252	5	TRANS
cg20444209	22	WBP2NL	42418735	+	0.905383	0.12974	2.98437e-12	5339-49	S100A9	P06702	Protein S100-A9	153357854	153361023	1	TRANS
cg03940074	16	PRM1	11376154	+	-1.44985	0.207762	2.98463e-12	3195-50	GNLY	P22749	Granulysin	85685175	85698852	2	TRANS
cg04274739	1	NA	162805489	-	-0.983354	0.140913	2.98478e-12	3440-7	GZMA	P12544	Granzyme A	55102646	55110252	5	TRANS
cg07492033	18	NA	9417040	-	-1.34785	0.193145	2.9848e-12	3440-7	GZMA	P12544	Granzyme A	55102646	55110252	5	TRANS
cg01895549	12	CACNA1C;CACNA1C;CACNA1C;CACNA1C;CACNA1C;CACNA1C;CACNA1C;CACNA1C;CACNA1C;CACNA1C;CACNA1C;CACNA1C;CACNA1C;CACNA1C;CACNA1C;CACNA1C;CACNA1C;CACNA1C;CACNA1C;CACNA1C;CACNA1C;CACNA1C;CACNA1C	2419010	+	-0.724388	0.103804	2.98493e-12	5691-2	CRISPLD2	Q9H0B8	Cysteine-rich secretory protein LCCL domain-containing 2	84819985	84920768	16	TRANS
cg03180322	15	IL16;IL16	81604544	+	1.15949	0.166154	2.985e-12	3195-50	GNLY	P22749	Granulysin	85685175	85698852	2	TRANS
cg25981934	17	NA	4299688	-	-1.04495	0.149741	2.98532e-12	9545-156	GZMK	P49863	Granzyme K	55024256	55034570	5	TRANS
cg06618497	14	C14orf72	102198604	-	-1.20706	0.172971	2.98535e-12	5339-49	S100A9	P06702	Protein S100-A9	153357854	153361023	1	TRANS
cg15088574	1	NA	4848991	+	-1.10384	0.15818	2.98575e-12	3440-7	GZMA	P12544	Granzyme A	55102646	55110252	5	TRANS
cg05590130	21	NA	16571797	-	-1.06233	0.152231	2.98587e-12	3324-51	LY9	Q9HBG7	T-lymphocyte surface antigen Ly-9	160796074	160828261	1	TRANS
cg08881214	8	ANK1;ANK1;ANK1;ANK1;ANK1;ANK1;ANK1;ANK1	41523416	-	-1.20796	0.1731	2.98592e-12	3324-51	LY9	Q9HBG7	T-lymphocyte surface antigen Ly-9	160796074	160828261	1	TRANS
cg05218678	6	NA	46081541	+	-0.966534	0.138504	2.98605e-12	3440-7	GZMA	P12544	Granzyme A	55102646	55110252	5	TRANS
cg17540296	14	TEP1	20835697	+	-0.863007	0.123669	2.98629e-12	3195-50	GNLY	P22749	Granulysin	85685175	85698852	2	TRANS
cg08785207	7	OGDH;OGDH;OGDH	44661104	-	-0.589808	0.0845196	2.98643e-12	13671-40	ELANE	P08246	Neutrophil elastase	851006	856290	19	TRANS
cg04198778	5	NA	170208605	-	-1.06363	0.152418	2.98708e-12	3195-50	GNLY	P22749	Granulysin	85685175	85698852	2	TRANS
cg24064224	10	WDR37	1156594	+	-1.07268	0.153715	2.98709e-12	3195-50	GNLY	P22749	Granulysin	85685175	85698852	2	TRANS
cg04472685	6	TNF	31545473	-	-0.943418	0.135193	2.9871e-12	3195-50	GNLY	P22749	Granulysin	85685175	85698852	2	TRANS
cg21189438	9	C9orf122	38622559	+	0.477324	0.068401	2.98745e-12	3440-7	GZMA	P12544	Granzyme A	55102646	55110252	5	TRANS
cg09472360	3	PTPRG	61547130	-	0.57693	0.0826749	2.98782e-12	3195-50	GNLY	P22749	Granulysin	85685175	85698852	2	TRANS
cg03783410	3	SOX2OT	181443800	-	1.04325	0.1495	2.98812e-12	3195-50	GNLY	P22749	Granulysin	85685175	85698852	2	TRANS
cg10485047	12	KRT7	52636834	+	-1.44026	0.206391	2.98824e-12	3195-50	GNLY	P22749	Granulysin	85685175	85698852	2	TRANS
cg20611731	1	KAZN;KAZN;KAZN;KAZN;KAZN	15389011	-	-1.33848	0.191806	2.9883e-12	3440-7	GZMA	P12544	Granzyme A	55102646	55110252	5	TRANS
cg19118595	9	C9orf3;C9orf3	97786774	+	-1.42123	0.203665	2.98834e-12	9545-156	GZMK	P49863	Granzyme K	55024256	55034570	5	TRANS
cg07780095	12	ALX1	85674296	+	0.453814	0.0650324	2.98838e-12	3324-51	LY9	Q9HBG7	T-lymphocyte surface antigen Ly-9	160796074	160828261	1	TRANS
cg13209171	8	NA	110038579	+	-0.999629	0.143249	2.98856e-12	3440-7	GZMA	P12544	Granzyme A	55102646	55110252	5	TRANS
cg05096607	22	NA	20776962	-	-0.861659	0.123478	2.98879e-12	5339-49	S100A9	P06702	Protein S100-A9	153357854	153361023	1	TRANS
cg03767003	1	GALNT2;GALNT2	230259588	-	-0.759041	0.108772	2.98884e-12	3324-51	LY9	Q9HBG7	T-lymphocyte surface antigen Ly-9	160796074	160828261	1	TRANS
cg25795270	2	NA	127739255	+	-1.14426	0.163975	2.98885e-12	3195-50	GNLY	P22749	Granulysin	85685175	85698852	2	TRANS
cg17313218	11	LSP1	1875716	-	-0.803677	0.115169	2.989e-12	9545-156	GZMK	P49863	Granzyme K	55024256	55034570	5	TRANS
cg17503123	3	NA	72012090	-	-0.953937	0.136702	2.98927e-12	3324-51	LY9	Q9HBG7	T-lymphocyte surface antigen Ly-9	160796074	160828261	1	TRANS
cg08605453	1	NA	90998827	+	-1.00899	0.144591	2.98962e-12	3440-7	GZMA	P12544	Granzyme A	55102646	55110252	5	TRANS
cg01338112	6	NA	135602559	-	-0.600171	0.0860067	2.99008e-12	2579-17	MMP9	P14780	Matrix metalloproteinase-9	46008908	46016561	20	TRANS
cg10303698	17	CUEDC1	55969998	-	-1.50394	0.21552	2.99027e-12	3440-7	GZMA	P12544	Granzyme A	55102646	55110252	5	TRANS
cg23337382	4	GPR125	22517965	+	0.69677	0.0998498	2.99034e-12	9545-156	GZMK	P49863	Granzyme K	55024256	55034570	5	TRANS
cg20741150	10	CACNB2;CACNB2;CACNB2;CACNB2;CACNB2;CACNB2;CACNB2;CACNB2;CACNB2	18790372	+	-0.945557	0.135502	2.99035e-12	3324-51	LY9	Q9HBG7	T-lymphocyte surface antigen Ly-9	160796074	160828261	1	TRANS
cg04560884	8	UBE2W;UBE2W;UBE2W;UBE2W;UBE2W;UBE2W	74789311	-	0.771163	0.110511	2.99036e-12	3195-50	GNLY	P22749	Granulysin	85685175	85698852	2	TRANS
cg25441252	6	NA	158192238	+	-0.774416	0.110977	2.9904e-12	3440-7	GZMA	P12544	Granzyme A	55102646	55110252	5	TRANS
cg13533340	9	GDA	74764495	+	0.546666	0.0783396	2.99068e-12	3440-7	GZMA	P12544	Granzyme A	55102646	55110252	5	TRANS
cg08176395	2	ASAP2;ASAP2	9516223	-	-1.00465	0.143971	2.99114e-12	3324-51	LY9	Q9HBG7	T-lymphocyte surface antigen Ly-9	160796074	160828261	1	TRANS
cg20099625	3	PRKCI	170019329	+	-0.613682	0.0879436	2.99131e-12	5691-2	CRISPLD2	Q9H0B8	Cysteine-rich secretory protein LCCL domain-containing 2	84819985	84920768	16	TRANS
cg19905369	19	ZNF135;ZNF135;ZNF135;ZNF135;ZNF135;ZNF135;ZNF135	58571052	+	0.654379	0.0937758	2.99164e-12	3195-50	GNLY	P22749	Granulysin	85685175	85698852	2	TRANS
cg06822293	3	FBLN2;FBLN2;FBLN2	13672983	+	-1.41349	0.202561	2.99165e-12	3440-7	GZMA	P12544	Granzyme A	55102646	55110252	5	TRANS
cg04488111	1	PMVK	154897518	+	-0.634048	0.0908624	2.99179e-12	2579-17	MMP9	P14780	Matrix metalloproteinase-9	46008908	46016561	20	TRANS
cg27417567	19	MIR8074	51711261	+	-0.810979	0.116218	2.99183e-12	3195-50	GNLY	P22749	Granulysin	85685175	85698852	2	TRANS
cg18591235	19	ZSCAN5B	56704341	-	-1.12767	0.161602	2.99256e-12	9545-156	GZMK	P49863	Granzyme K	55024256	55034570	5	TRANS
cg12199198	14	RAD51L1	69053361	-	-1.19947	0.171891	2.99259e-12	3440-7	GZMA	P12544	Granzyme A	55102646	55110252	5	TRANS
cg20633213	10	PRTFDC1	25183825	+	0.741814	0.106307	2.9926e-12	5339-49	S100A9	P06702	Protein S100-A9	153357854	153361023	1	TRANS
cg04473569	7	CLDN15;CLDN15	100881007	-	1.04477	0.149722	2.99271e-12	3195-50	GNLY	P22749	Granulysin	85685175	85698852	2	TRANS
cg17116998	1	NA	203567994	-	-0.999105	0.143178	2.99292e-12	5691-2	CRISPLD2	Q9H0B8	Cysteine-rich secretory protein LCCL domain-containing 2	84819985	84920768	16	TRANS
cg04105760	2	SP9	175199722	-	0.825769	0.118338	2.99314e-12	3195-50	GNLY	P22749	Granulysin	85685175	85698852	2	TRANS
cg13595655	15	NA	41238325	+	-0.93954	0.134642	2.99316e-12	9545-156	GZMK	P49863	Granzyme K	55024256	55034570	5	TRANS
cg21599324	6	GRM4	34074282	-	-1.66023	0.237923	2.99318e-12	9545-156	GZMK	P49863	Granzyme K	55024256	55034570	5	TRANS
cg09510954	2	SH3BP4	235931833	+	-1.61337	0.231207	2.99321e-12	3195-50	GNLY	P22749	Granulysin	85685175	85698852	2	TRANS
cg08701543	5	KCNIP1	169928875	+	-1.16614	0.167116	2.99322e-12	9545-156	GZMK	P49863	Granzyme K	55024256	55034570	5	TRANS
cg01241390	5	RNU5E;RNU5D;ZCCHC9;ZCCHC9;ZCCHC9	80596277	+	-0.630898	0.090412	2.99341e-12	2579-17	MMP9	P14780	Matrix metalloproteinase-9	46008908	46016561	20	TRANS
cg17373859	4	ACSL1;ACSL1;ACSL1;ACSL1	185733358	-	-0.738013	0.105762	2.99361e-12	2579-17	MMP9	P14780	Matrix metalloproteinase-9	46008908	46016561	20	TRANS
cg02327530	7	C7orf51	100091786	-	0.730076	0.104625	2.99363e-12	3324-51	LY9	Q9HBG7	T-lymphocyte surface antigen Ly-9	160796074	160828261	1	TRANS
cg16607981	1	NA	25433093	-	-1.02906	0.147472	2.99364e-12	9545-156	GZMK	P49863	Granzyme K	55024256	55034570	5	TRANS
cg06419013	16	CMIP;CMIP	81534572	+	-0.785148	0.112517	2.99393e-12	5339-49	S100A9	P06702	Protein S100-A9	153357854	153361023	1	TRANS
cg23409861	2	HECW2	197255208	-	-1.06548	0.152691	2.99401e-12	3440-7	GZMA	P12544	Granzyme A	55102646	55110252	5	TRANS
cg14582057	7	FOXK1	4765312	+	1.09796	0.157347	2.99448e-12	3195-50	GNLY	P22749	Granulysin	85685175	85698852	2	TRANS
cg12936228	15	NTRK3;NTRK3;NTRK3;NTRK3	88522197	+	-1.48757	0.213181	2.99454e-12	3440-7	GZMA	P12544	Granzyme A	55102646	55110252	5	TRANS
cg00605176	16	ERVK13-1	2721629	-	-1.14999	0.164803	2.99458e-12	5339-49	S100A9	P06702	Protein S100-A9	153357854	153361023	1	TRANS
cg26942169	6	SFRS3	36566714	+	-0.655385	0.093922	2.99465e-12	3440-7	GZMA	P12544	Granzyme A	55102646	55110252	5	TRANS
cg10050397	11	C11orf88;C11orf88	111386269	-	-1.02463	0.146839	2.99532e-12	5339-49	S100A9	P06702	Protein S100-A9	153357854	153361023	1	TRANS
cg17738194	4	GK2	80329388	-	-0.993245	0.142341	2.99541e-12	3324-51	LY9	Q9HBG7	T-lymphocyte surface antigen Ly-9	160796074	160828261	1	TRANS
cg23140706	12	NFE2;NFE2	54689278	-	-1.34059	0.192119	2.9956e-12	5339-49	S100A9	P06702	Protein S100-A9	153357854	153361023	1	TRANS
cg01066064	18	NA	71647041	-	-1.57196	0.225278	2.99678e-12	3195-50	GNLY	P22749	Granulysin	85685175	85698852	2	TRANS
cg22378252	6	GCNT2	10521452	-	-0.853224	0.122276	2.99704e-12	5691-2	CRISPLD2	Q9H0B8	Cysteine-rich secretory protein LCCL domain-containing 2	84819985	84920768	16	TRANS
cg09074338	11	SHANK2	70663529	+	-1.38146	0.197978	2.99714e-12	9545-156	GZMK	P49863	Granzyme K	55024256	55034570	5	TRANS
cg19410609	2	NA	31541350	-	0.594301	0.0851696	2.99723e-12	3440-7	GZMA	P12544	Granzyme A	55102646	55110252	5	TRANS
cg23985514	8	NA	109651110	-	-0.838196	0.120123	2.99801e-12	9545-156	GZMK	P49863	Granzyme K	55024256	55034570	5	TRANS
cg02632109	1	NA	153224680	+	-0.628583	0.090083	2.99802e-12	5339-49	S100A9	P06702	Protein S100-A9	153357854	153361023	1	CIS
cg19137569	1	KCNN3;KCNN3;KCNN3	154781600	+	-0.96864	0.138818	2.99883e-12	6485-59	IGLL1	P15814	Immunoglobulin lambda-like polypeptide 1	23580302	23573125	22	TRANS
cg22857328	7	NA	79902110	+	-1.09437	0.156836	2.99918e-12	3195-50	GNLY	P22749	Granulysin	85685175	85698852	2	TRANS
cg11265103	18	NA	72335586	+	0.845256	0.121136	2.99951e-12	9545-156	GZMK	P49863	Granzyme K	55024256	55034570	5	TRANS
cg24645671	7	NA	42656871	+	-1.51014	0.216423	2.99954e-12	9545-156	GZMK	P49863	Granzyme K	55024256	55034570	5	TRANS
cg12617725	8	PRSS55;PRSS55	10389446	-	-1.25178	0.179396	2.99966e-12	3324-51	LY9	Q9HBG7	T-lymphocyte surface antigen Ly-9	160796074	160828261	1	TRANS
cg03252225	9	NA	22214533	-	0.873525	0.125187	2.99983e-12	5339-49	S100A9	P06702	Protein S100-A9	153357854	153361023	1	TRANS
cg07162011	20	FAM65C;FAM65C;FAM65C	49221373	+	-1.21356	0.17392	2.99989e-12	3440-7	GZMA	P12544	Granzyme A	55102646	55110252	5	TRANS
cg13676992	6	FARS2	5506553	+	-0.902693	0.129368	2.99996e-12	3291-30	FCER2	P06734	Low affinity immunoglobulin epsilon Fc receptor	7702146	7688758	19	TRANS
cg11354885	16	NA	87228728	-	-1.47859	0.211902	3.00048e-12	3195-50	GNLY	P22749	Granulysin	85685175	85698852	2	TRANS
cg14550751	6	NA	2460333	-	-0.923417	0.132338	3.00076e-12	3195-50	GNLY	P22749	Granulysin	85685175	85698852	2	TRANS
cg10981496	13	LINC00456	97831989	-	-1.1868	0.170086	3.00112e-12	3440-7	GZMA	P12544	Granzyme A	55102646	55110252	5	TRANS
cg22984222	17	NA	37383954	+	-1.32593	0.190025	3.00156e-12	3440-7	GZMA	P12544	Granzyme A	55102646	55110252	5	TRANS
cg27277419	1	UBR4	19409764	-	-0.815038	0.116807	3.00175e-12	5691-2	CRISPLD2	Q9H0B8	Cysteine-rich secretory protein LCCL domain-containing 2	84819985	84920768	16	TRANS
cg17991436	6	RFX6	117198281	+	0.703447	0.100814	3.00188e-12	3440-7	GZMA	P12544	Granzyme A	55102646	55110252	5	TRANS
cg04853319	16	CDH1	68827444	-	-0.654529	0.093804	3.00204e-12	2579-17	MMP9	P14780	Matrix metalloproteinase-9	46008908	46016561	20	TRANS
cg18530531	14	RAD51B;RAD51B;RAD51B	68320666	+	0.593935	0.0851202	3.00248e-12	3195-50	GNLY	P22749	Granulysin	85685175	85698852	2	TRANS
cg19749984	21	SLC19A1;SLC19A1	46963468	+	1.02495	0.146892	3.00272e-12	3440-7	GZMA	P12544	Granzyme A	55102646	55110252	5	TRANS
cg20293044	7	CDK6;CDK6	92350008	-	-1.37408	0.196927	3.00282e-12	4148-49	PAPPA	Q13219	Pappalysin-1	116153791	116402321	9	TRANS
cg04678315	12	NA	125212010	+	-0.763596	0.109436	3.00303e-12	5339-49	S100A9	P06702	Protein S100-A9	153357854	153361023	1	TRANS
cg08896456	2	KCNIP3	95964766	+	-1.39665	0.200163	3.00314e-12	3440-7	GZMA	P12544	Granzyme A	55102646	55110252	5	TRANS
cg08358983	4	GUCY1B3	156680050	-	0.592762	0.0849527	3.00353e-12	3324-51	LY9	Q9HBG7	T-lymphocyte surface antigen Ly-9	160796074	160828261	1	TRANS
cg24089684	1	PLXNA2	208281817	+	-1.1767	0.16864	3.00392e-12	3195-50	GNLY	P22749	Granulysin	85685175	85698852	2	TRANS
cg05055766	1	MFAP2;MFAP2;MFAP2;MFAP2	17307215	+	0.588205	0.0843003	3.00482e-12	9545-156	GZMK	P49863	Granzyme K	55024256	55034570	5	TRANS
cg18477322	11	NAV2;NAV2;NAV2;NAV2	19959791	+	-0.810209	0.116118	3.00518e-12	2579-17	MMP9	P14780	Matrix metalloproteinase-9	46008908	46016561	20	TRANS
cg14143261	16	SNX29	12528738	+	-0.91865	0.131659	3.00531e-12	5691-2	CRISPLD2	Q9H0B8	Cysteine-rich secretory protein LCCL domain-containing 2	84819985	84920768	16	TRANS
cg21013710	11	NA	15128655	-	1.25439	0.179777	3.00549e-12	5339-49	S100A9	P06702	Protein S100-A9	153357854	153361023	1	TRANS
cg18928221	7	NA	93759099	-	-1.1341	0.162537	3.0055e-12	3324-51	LY9	Q9HBG7	T-lymphocyte surface antigen Ly-9	160796074	160828261	1	TRANS
cg26229402	14	RIN3	93028603	-	-0.799368	0.114564	3.00559e-12	3440-7	GZMA	P12544	Granzyme A	55102646	55110252	5	TRANS
cg01018999	17	CUEDC1	56023816	-	0.719761	0.103155	3.00583e-12	3195-50	GNLY	P22749	Granulysin	85685175	85698852	2	TRANS
cg06966839	17	MSI2;MSI2	55685941	-	-0.925219	0.132601	3.00588e-12	2579-17	MMP9	P14780	Matrix metalloproteinase-9	46008908	46016561	20	TRANS
cg23662734	17	C17orf76;C17orf76	16386804	+	-1.3299	0.1906	3.00594e-12	3324-51	LY9	Q9HBG7	T-lymphocyte surface antigen Ly-9	160796074	160828261	1	TRANS
cg24672469	5	LOC285696	17133349	-	-0.908819	0.130251	3.00604e-12	9545-156	GZMK	P49863	Granzyme K	55024256	55034570	5	TRANS
cg06811478	8	XKR6	10872626	-	0.994985	0.1426	3.00605e-12	3440-7	GZMA	P12544	Granzyme A	55102646	55110252	5	TRANS
cg25085723	12	PPFIBP1;PPFIBP1;PPFIBP1;PPFIBP1	27702868	+	-0.710876	0.101882	3.00613e-12	5691-2	CRISPLD2	Q9H0B8	Cysteine-rich secretory protein LCCL domain-containing 2	84819985	84920768	16	TRANS
cg04083709	7	NA	134036999	-	-0.945198	0.135465	3.00643e-12	3195-50	GNLY	P22749	Granulysin	85685175	85698852	2	TRANS
cg15895132	1	NA	12688622	-	-1.82106	0.260994	3.00644e-12	9545-156	GZMK	P49863	Granzyme K	55024256	55034570	5	TRANS
cg07017256	13	MCF2L;MCF2L	113664149	+	-1.01409	0.145339	3.00647e-12	5339-49	S100A9	P06702	Protein S100-A9	153357854	153361023	1	TRANS
cg26081014	21	TRAPPC10	45508464	+	-0.766306	0.109827	3.00647e-12	5691-2	CRISPLD2	Q9H0B8	Cysteine-rich secretory protein LCCL domain-containing 2	84819985	84920768	16	TRANS
cg20152300	6	TNXB;TNXB	32015389	-	-1.41815	0.203249	3.0065e-12	9545-156	GZMK	P49863	Granzyme K	55024256	55034570	5	TRANS
cg10695868	13	STARD13	33954699	+	-1.14413	0.163976	3.00699e-12	3440-7	GZMA	P12544	Granzyme A	55102646	55110252	5	TRANS
cg06122825	1	NA	203488764	+	-1.30543	0.187094	3.0074e-12	3195-50	GNLY	P22749	Granulysin	85685175	85698852	2	TRANS
cg08914932	4	STOX2	184930883	-	-1.26539	0.181357	3.00792e-12	9545-156	GZMK	P49863	Granzyme K	55024256	55034570	5	TRANS
cg20647153	16	NA	3002717	+	1.29481	0.185574	3.00835e-12	5339-49	S100A9	P06702	Protein S100-A9	153357854	153361023	1	TRANS
cg10370924	6	C6orf106;C6orf106	34631880	+	0.914582	0.131079	3.00873e-12	3195-50	GNLY	P22749	Granulysin	85685175	85698852	2	TRANS
cg07559273	14	NOVA1;NOVA1;NOVA1	27066404	-	0.855331	0.122587	3.00875e-12	3195-50	GNLY	P22749	Granulysin	85685175	85698852	2	TRANS
cg11646706	3	ACOX2	58514483	-	-0.7072	0.101357	3.00885e-12	2579-17	MMP9	P14780	Matrix metalloproteinase-9	46008908	46016561	20	TRANS
cg26188226	6	PDE7B	136306290	-	-1.15506	0.165545	3.009e-12	3440-7	GZMA	P12544	Granzyme A	55102646	55110252	5	TRANS
cg27451497	10	FAM107B;FAM107B	14817162	+	-0.794206	0.113827	3.00925e-12	3440-7	GZMA	P12544	Granzyme A	55102646	55110252	5	TRANS
cg14008088	1	NA	236055718	-	-1.18534	0.169885	3.00935e-12	3324-51	LY9	Q9HBG7	T-lymphocyte surface antigen Ly-9	160796074	160828261	1	TRANS
cg20563910	5	MSX2	174152033	-	0.4767	0.0683218	3.00956e-12	3324-51	LY9	Q9HBG7	T-lymphocyte surface antigen Ly-9	160796074	160828261	1	TRANS
cg04164031	20	CSE1L;CSE1L;CSE1L;CSE1L-AS1;CSE1L-AS1	47661825	+	1.15599	0.165679	3.00971e-12	3195-50	GNLY	P22749	Granulysin	85685175	85698852	2	TRANS
cg18723409	11	LSP1;LSP1;LSP1;LSP1	1911547	-	0.570222	0.0817259	3.00996e-12	3324-51	LY9	Q9HBG7	T-lymphocyte surface antigen Ly-9	160796074	160828261	1	TRANS
cg12816961	10	NKX6-2	134598927	-	0.679446	0.0973802	3.01018e-12	9545-156	GZMK	P49863	Granzyme K	55024256	55034570	5	TRANS
cg23667734	17	NA	34998374	+	0.757883	0.108622	3.01061e-12	3324-51	LY9	Q9HBG7	T-lymphocyte surface antigen Ly-9	160796074	160828261	1	TRANS
cg01883662	3	TM4SF19	196065289	-	-1.02546	0.146972	3.01073e-12	3440-7	GZMA	P12544	Granzyme A	55102646	55110252	5	TRANS
cg24502478	1	ROR1;ROR1	64238366	-	-1.15175	0.165073	3.01085e-12	3195-50	GNLY	P22749	Granulysin	85685175	85698852	2	TRANS
cg26893451	1	NA	227679599	-	-1.35543	0.194265	3.01105e-12	3324-51	LY9	Q9HBG7	T-lymphocyte surface antigen Ly-9	160796074	160828261	1	TRANS
cg02345321	8	TACC1	38597616	+	-1.32129	0.189372	3.01107e-12	3195-50	GNLY	P22749	Granulysin	85685175	85698852	2	TRANS
cg06118256	9	NA	4310629	+	-0.96686	0.138574	3.01109e-12	3195-50	GNLY	P22749	Granulysin	85685175	85698852	2	TRANS
cg16895165	2	CAPG;CAPG;CAPG	85629337	+	-0.705083	0.101055	3.01118e-12	5691-2	CRISPLD2	Q9H0B8	Cysteine-rich secretory protein LCCL domain-containing 2	84819985	84920768	16	TRANS
cg08869748	10	HELLS;HELLS;HELLS;HELLS;HELLS;HELLS;HELLS;HELLS;HELLS;HELLS	96349897	-	-0.645882	0.0925704	3.01141e-12	2579-17	MMP9	P14780	Matrix metalloproteinase-9	46008908	46016561	20	TRANS
cg15639556	1	EPHB2;EPHB2	23080947	+	-1.15567	0.165635	3.01144e-12	3324-51	LY9	Q9HBG7	T-lymphocyte surface antigen Ly-9	160796074	160828261	1	TRANS
cg13928417	9	DAB2IP	124498782	-	0.507404	0.0727235	3.0118e-12	7968-15	CRTAM	O95727	Cytotoxic and regulatory T-cell molecule	122838500	122872643	11	TRANS
cg11743349	4	KCNIP4	21950864	+	0.798818	0.11449	3.01188e-12	3440-7	GZMA	P12544	Granzyme A	55102646	55110252	5	TRANS
cg19094050	5	NA	71256127	+	1.07596	0.154212	3.0119e-12	5339-49	S100A9	P06702	Protein S100-A9	153357854	153361023	1	TRANS
cg06278080	15	SNAPC5	66784464	+	-0.637464	0.0913644	3.01201e-12	2579-17	MMP9	P14780	Matrix metalloproteinase-9	46008908	46016561	20	TRANS
cg19066932	6	PDE7B	136356611	-	-0.621014	0.0890067	3.01201e-12	5691-2	CRISPLD2	Q9H0B8	Cysteine-rich secretory protein LCCL domain-containing 2	84819985	84920768	16	TRANS
cg20639127	13	MCF2L;MCF2L	113709678	-	-1.26812	0.181753	3.01216e-12	3440-7	GZMA	P12544	Granzyme A	55102646	55110252	5	TRANS
cg19476940	6	DAAM2;DAAM2	39852751	-	-1.28556	0.184253	3.01217e-12	3195-50	GNLY	P22749	Granulysin	85685175	85698852	2	TRANS
cg21223535	6	GMDS;GMDS	1973366	-	-0.573398	0.0821825	3.01255e-12	5691-2	CRISPLD2	Q9H0B8	Cysteine-rich secretory protein LCCL domain-containing 2	84819985	84920768	16	TRANS
cg14246949	17	RNF157	74175964	-	0.886963	0.127124	3.01281e-12	5339-49	S100A9	P06702	Protein S100-A9	153357854	153361023	1	TRANS
cg27032502	12	AVPR1A;AVPR1A	63544881	+	0.813754	0.116632	3.01301e-12	3195-50	GNLY	P22749	Granulysin	85685175	85698852	2	TRANS
cg14593575	20	ZMYND8;ZMYND8;ZMYND8;ZMYND8;ZMYND8;ZMYND8;ZMYND8;ZMYND8;ZMYND8;ZMYND8;ZMYND8;ZMYND8;ZMYND8;ZMYND8;ZMYND8;ZMYND8;ZMYND8;ZMYND8	45982308	+	-0.776874	0.111346	3.01311e-12	5339-49	S100A9	P06702	Protein S100-A9	153357854	153361023	1	TRANS
cg00878274	5	NA	130405077	+	0.896868	0.128545	3.0136e-12	4148-49	PAPPA	Q13219	Pappalysin-1	116153791	116402321	9	TRANS
cg16831246	15	CALML4;CALML4;CALML4;CALML4;CALML4	68490179	+	-1.40337	0.20114	3.01417e-12	9015-1	PRG3	Q9Y2Y8	Proteoglycan 3	57381150	57376769	11	TRANS
cg16174106	1	HHAT;HHAT;HHAT;HHAT;HHAT;HHAT	210503830	-	0.844653	0.121062	3.01432e-12	9545-156	GZMK	P49863	Granzyme K	55024256	55034570	5	TRANS
cg09647122	8	NA	90900476	-	-0.575617	0.0825016	3.01455e-12	5691-2	CRISPLD2	Q9H0B8	Cysteine-rich secretory protein LCCL domain-containing 2	84819985	84920768	16	TRANS
cg22618215	3	NA	62354489	+	0.69014	0.0989159	3.01464e-12	3440-7	GZMA	P12544	Granzyme A	55102646	55110252	5	TRANS
cg22067023	6	NA	53611419	-	-0.859111	0.123134	3.01496e-12	3440-7	GZMA	P12544	Granzyme A	55102646	55110252	5	TRANS
cg06238967	21	ITGB2;ITGB2;ITGB2	46328106	+	-0.649557	0.0930995	3.01503e-12	5339-49	S100A9	P06702	Protein S100-A9	153357854	153361023	1	TRANS
cg09531361	10	NA	74436333	+	-0.885471	0.126913	3.01543e-12	3195-50	GNLY	P22749	Granulysin	85685175	85698852	2	TRANS
cg22524166	5	SH3RF2	145356434	-	-1.13584	0.162798	3.01543e-12	3440-7	GZMA	P12544	Granzyme A	55102646	55110252	5	TRANS
cg21438477	17	ALDH3A2;ALDH3A2	19574366	+	-1.09719	0.157259	3.0157e-12	3291-30	FCER2	P06734	Low affinity immunoglobulin epsilon Fc receptor	7702146	7688758	19	TRANS
cg16141752	5	NA	133802474	-	-0.858319	0.123021	3.01576e-12	5339-49	S100A9	P06702	Protein S100-A9	153357854	153361023	1	TRANS
cg08357285	12	RFX4;RFX4;RFX4;LOC100287944	107147780	+	-1.01329	0.145233	3.01579e-12	3440-7	GZMA	P12544	Granzyme A	55102646	55110252	5	TRANS
cg14438279	5	NR3C1;NR3C1;NR3C1	142806343	+	-0.679907	0.09745	3.01589e-12	3195-50	GNLY	P22749	Granulysin	85685175	85698852	2	TRANS
cg05976544	18	ATP8B1	55438614	-	-0.576647	0.0826501	3.01609e-12	5691-2	CRISPLD2	Q9H0B8	Cysteine-rich secretory protein LCCL domain-containing 2	84819985	84920768	16	TRANS
cg01589587	14	BATF	76002440	+	-1.12162	0.160761	3.01613e-12	3440-7	GZMA	P12544	Granzyme A	55102646	55110252	5	TRANS
cg16327410	13	MCF2L;MCF2L	113743564	-	-0.883793	0.126673	3.01625e-12	9545-156	GZMK	P49863	Granzyme K	55024256	55034570	5	TRANS
cg01374580	15	NA	62521056	+	-0.819836	0.117506	3.01629e-12	3195-50	GNLY	P22749	Granulysin	85685175	85698852	2	TRANS
cg02871707	11	LOC100133545	2012411	-	0.822173	0.117841	3.01671e-12	9545-156	GZMK	P49863	Granzyme K	55024256	55034570	5	TRANS
cg03209043	2	ZEB2;ZEB2	145217529	-	0.70812	0.101494	3.01674e-12	6485-59	IGLL1	P15814	Immunoglobulin lambda-like polypeptide 1	23580302	23573125	22	TRANS
cg20274462	8	NA	95980625	+	0.776843	0.111344	3.01695e-12	9545-156	GZMK	P49863	Granzyme K	55024256	55034570	5	TRANS
cg16992839	11	NA	76353433	+	-0.867947	0.124403	3.01767e-12	3440-7	GZMA	P12544	Granzyme A	55102646	55110252	5	TRANS
cg24777950	14	CTSG	25046121	+	-0.664734	0.0952764	3.01778e-12	2579-17	MMP9	P14780	Matrix metalloproteinase-9	46008908	46016561	20	TRANS
cg10646243	22	NA	37945126	-	-1.33526	0.191383	3.01778e-12	3440-7	GZMA	P12544	Granzyme A	55102646	55110252	5	TRANS
cg22230400	15	SMAD6;SMAD6	67016445	+	-1.70511	0.244395	3.01783e-12	3195-50	GNLY	P22749	Granulysin	85685175	85698852	2	TRANS
cg00565657	11	GLYATL1	58697261	-	-1.17283	0.168102	3.01786e-12	3324-51	LY9	Q9HBG7	T-lymphocyte surface antigen Ly-9	160796074	160828261	1	TRANS
cg24394152	11	NA	72927298	+	-0.910112	0.130447	3.01791e-12	2579-17	MMP9	P14780	Matrix metalloproteinase-9	46008908	46016561	20	TRANS
cg19753435	7	LOC101927354	7310992	+	-1.18076	0.169239	3.01794e-12	3324-51	LY9	Q9HBG7	T-lymphocyte surface antigen Ly-9	160796074	160828261	1	TRANS
cg06498519	8	NA	55066343	+	0.683661	0.0979895	3.01797e-12	3195-50	GNLY	P22749	Granulysin	85685175	85698852	2	TRANS
cg26270038	14	MYH6	23878796	-	-1.165	0.16698	3.01803e-12	3195-50	GNLY	P22749	Granulysin	85685175	85698852	2	TRANS
cg07914457	1	NR0B2	27241853	+	-1.63113	0.233791	3.01804e-12	3440-7	GZMA	P12544	Granzyme A	55102646	55110252	5	TRANS
cg00459975	8	INTS9;INTS9;HMBOX1;INTS9;HMBOX1	28749099	+	0.868708	0.124512	3.01813e-12	9545-156	GZMK	P49863	Granzyme K	55024256	55034570	5	TRANS
cg07790066	5	ARHGAP26-AS1;ARHGAP26;ARHGAP26	142249731	-	0.94973	0.136125	3.01817e-12	3195-50	GNLY	P22749	Granulysin	85685175	85698852	2	TRANS
cg02298574	10	NA	115301402	+	-0.968966	0.138883	3.01828e-12	3324-51	LY9	Q9HBG7	T-lymphocyte surface antigen Ly-9	160796074	160828261	1	TRANS
cg18893596	13	NA	91823796	+	-0.822462	0.117884	3.01836e-12	5339-49	S100A9	P06702	Protein S100-A9	153357854	153361023	1	TRANS
cg22504898	12	NA	52294622	+	-1.84826	0.264913	3.01857e-12	3195-50	GNLY	P22749	Granulysin	85685175	85698852	2	TRANS
cg12100048	9	LOC340512	109865248	+	-1.23531	0.177059	3.01961e-12	9545-156	GZMK	P49863	Granzyme K	55024256	55034570	5	TRANS
cg11898695	6	PTCRA	42883504	-	-1.10509	0.158395	3.01971e-12	17210-2	TCL1A	P56279	T-cell leukemia/lymphoma protein 1A	95714196	95709947	14	TRANS
cg24718516	8	CDH17;CDH17	95220886	-	-1.35007	0.193508	3.01983e-12	3324-51	LY9	Q9HBG7	T-lymphocyte surface antigen Ly-9	160796074	160828261	1	TRANS
cg18198461	8	NA	143523293	+	-1.22809	0.176026	3.01984e-12	3440-7	GZMA	P12544	Granzyme A	55102646	55110252	5	TRANS
cg13940218	1	HSPG2	22207207	-	-1.4587	0.20908	3.02008e-12	3195-50	GNLY	P22749	Granulysin	85685175	85698852	2	TRANS
cg06961354	1	NA	48506255	-	-1.37826	0.197549	3.02015e-12	9545-156	GZMK	P49863	Granzyme K	55024256	55034570	5	TRANS
cg02394698	4	ARHGAP24	86594376	-	-0.693374	0.0993831	3.02019e-12	5691-2	CRISPLD2	Q9H0B8	Cysteine-rich secretory protein LCCL domain-containing 2	84819985	84920768	16	TRANS
cg19071495	1	NA	63604560	+	-0.78626	0.112697	3.02035e-12	3440-7	GZMA	P12544	Granzyme A	55102646	55110252	5	TRANS
cg07538299	5	ADAMTS2;ADAMTS2	178695599	-	-1.52556	0.218663	3.02048e-12	9545-156	GZMK	P49863	Granzyme K	55024256	55034570	5	TRANS
cg17247190	6	NA	141883437	-	0.743625	0.106587	3.02132e-12	3324-51	LY9	Q9HBG7	T-lymphocyte surface antigen Ly-9	160796074	160828261	1	TRANS
cg03822003	16	ZNF764	30569878	-	-1.31754	0.188848	3.02146e-12	3440-7	GZMA	P12544	Granzyme A	55102646	55110252	5	TRANS
cg08740008	10	SH3PXD2A	105373505	+	-1.44193	0.206678	3.02167e-12	3195-50	GNLY	P22749	Granulysin	85685175	85698852	2	TRANS
cg24740632	5	NA	134486678	+	-0.676899	0.0970228	3.022e-12	5339-49	S100A9	P06702	Protein S100-A9	153357854	153361023	1	TRANS
cg09979431	15	SEMA6D	47909365	-	-1.06507	0.152661	3.0223e-12	3440-7	GZMA	P12544	Granzyme A	55102646	55110252	5	TRANS
cg04035209	4	PCDH10;PCDH10	134069670	-	0.990831	0.14202	3.02244e-12	9545-156	GZMK	P49863	Granzyme K	55024256	55034570	5	TRANS
cg25353287	2	PKDCC	42277667	+	-0.705373	0.101105	3.02272e-12	3195-50	GNLY	P22749	Granulysin	85685175	85698852	2	TRANS
cg00706282	2	BAZ2B	160471856	+	0.944416	0.135368	3.02279e-12	3440-7	GZMA	P12544	Granzyme A	55102646	55110252	5	TRANS
cg17688211	4	NA	139657467	+	-0.941442	0.134942	3.02283e-12	3440-7	GZMA	P12544	Granzyme A	55102646	55110252	5	TRANS
cg05470179	4	NA	1578163	-	-1.60039	0.229393	3.02303e-12	4148-49	PAPPA	Q13219	Pappalysin-1	116153791	116402321	9	TRANS
cg12905284	12	CELA1	51741131	+	-1.33625	0.191533	3.02347e-12	3440-7	GZMA	P12544	Granzyme A	55102646	55110252	5	TRANS
cg21294220	4	TADA2B;LOC100129931	7048059	-	-1.04318	0.149525	3.02353e-12	5728-60	FCRL1	Q96LA6	Fc receptor-like protein 1	157820120	157794403	1	TRANS
cg05526905	11	NA	119455808	+	0.731838	0.104899	3.0237e-12	3195-50	GNLY	P22749	Granulysin	85685175	85698852	2	TRANS
cg00172597	1	SUSD4;SUSD4	223538379	-	0.86413	0.123861	3.02401e-12	9545-156	GZMK	P49863	Granzyme K	55024256	55034570	5	TRANS
cg13590806	18	NA	57369634	-	-1.17187	0.167972	3.02409e-12	9545-156	GZMK	P49863	Granzyme K	55024256	55034570	5	TRANS
cg15094934	16	NA	84977475	-	-1.41071	0.202206	3.02419e-12	9545-156	GZMK	P49863	Granzyme K	55024256	55034570	5	TRANS
cg21372329	3	C3orf15;C3orf15	119421939	+	0.88644	0.127059	3.02435e-12	3440-7	GZMA	P12544	Granzyme A	55102646	55110252	5	TRANS
cg13170640	8	NA	98471635	+	-1.04757	0.150155	3.02446e-12	3324-51	LY9	Q9HBG7	T-lymphocyte surface antigen Ly-9	160796074	160828261	1	TRANS
cg22784954	5	ADAMTS16	5140646	-	0.391159	0.0560675	3.02471e-12	3195-50	GNLY	P22749	Granulysin	85685175	85698852	2	TRANS
cg25583219	2	DARS-AS1;DARS-AS1	136755035	-	0.774773	0.111054	3.02478e-12	3440-7	GZMA	P12544	Granzyme A	55102646	55110252	5	TRANS
cg26554592	10	SORCS1;SORCS1	108924398	-	0.579617	0.0830806	3.02479e-12	3324-51	LY9	Q9HBG7	T-lymphocyte surface antigen Ly-9	160796074	160828261	1	TRANS
cg08215255	5	NA	65800059	-	-1.2788	0.183299	3.02485e-12	9545-156	GZMK	P49863	Granzyme K	55024256	55034570	5	TRANS
cg07786372	12	TUBA1C;TUBA1C;TUBA1C;TUBA1C	49654087	+	-0.608904	0.0872786	3.02513e-12	5691-2	CRISPLD2	Q9H0B8	Cysteine-rich secretory protein LCCL domain-containing 2	84819985	84920768	16	TRANS
cg08482979	16	NA	88858277	-	0.946469	0.135664	3.02524e-12	3440-7	GZMA	P12544	Granzyme A	55102646	55110252	5	TRANS
cg02382109	8	PEBP4	22785456	-	-1.55668	0.22313	3.02526e-12	3440-7	GZMA	P12544	Granzyme A	55102646	55110252	5	TRANS
cg02596726	11	NA	76311399	-	-1.0403	0.149114	3.02538e-12	3195-50	GNLY	P22749	Granulysin	85685175	85698852	2	TRANS
cg17526462	10	WDFY4	49892927	-	0.771029	0.110518	3.02578e-12	3195-50	GNLY	P22749	Granulysin	85685175	85698852	2	TRANS
cg04566019	5	TENM2	167563023	-	-0.733285	0.105108	3.02617e-12	3324-51	LY9	Q9HBG7	T-lymphocyte surface antigen Ly-9	160796074	160828261	1	TRANS
cg21064632	15	NA	59268225	+	0.66898	0.0958904	3.02618e-12	3195-50	GNLY	P22749	Granulysin	85685175	85698852	2	TRANS
cg09434667	15	NA	67078890	+	0.998127	0.14307	3.02625e-12	5339-49	S100A9	P06702	Protein S100-A9	153357854	153361023	1	TRANS
cg26591899	6	NUS1	117999068	+	-0.705585	0.101138	3.02686e-12	2579-17	MMP9	P14780	Matrix metalloproteinase-9	46008908	46016561	20	TRANS
cg00043347	1	NA	24613066	+	-1.59941	0.229257	3.02702e-12	9545-156	GZMK	P49863	Granzyme K	55024256	55034570	5	TRANS
cg07071389	20	TSPYL3	30777790	+	0.867492	0.124346	3.02709e-12	3195-50	GNLY	P22749	Granulysin	85685175	85698852	2	TRANS
cg05090463	6	ADTRP;ADTRP	11748883	+	-1.11034	0.159155	3.02715e-12	3324-51	LY9	Q9HBG7	T-lymphocyte surface antigen Ly-9	160796074	160828261	1	TRANS
cg10179330	6	NA	163755233	+	-0.80221	0.114988	3.02717e-12	3440-7	GZMA	P12544	Granzyme A	55102646	55110252	5	TRANS
cg26334507	1	ZBTB17	16275539	-	-1.05908	0.151807	3.02717e-12	5339-49	S100A9	P06702	Protein S100-A9	153357854	153361023	1	TRANS
cg00563824	1	NA	209405064	+	0.495818	0.0710702	3.02727e-12	9545-156	GZMK	P49863	Granzyme K	55024256	55034570	5	TRANS
cg22364021	5	SLC1A3;SLC1A3;SLC1A3;SLC1A3	36613039	+	-0.729695	0.104594	3.02727e-12	9545-156	GZMK	P49863	Granzyme K	55024256	55034570	5	TRANS
cg00776666	2	NA	107997704	-	-1.26114	0.180772	3.02745e-12	9545-156	GZMK	P49863	Granzyme K	55024256	55034570	5	TRANS
cg13138803	19	CLDND2	51872431	-	0.999675	0.143293	3.02749e-12	2579-17	MMP9	P14780	Matrix metalloproteinase-9	46008908	46016561	20	TRANS
cg00465149	11	PLEKHA7	16856442	+	-1.43114	0.205139	3.0275e-12	3195-50	GNLY	P22749	Granulysin	85685175	85698852	2	TRANS
cg25982791	2	ZNF385B;ZNF385B;ZNF385B;ZNF385B;ZNF385B	180307975	-	-0.687875	0.0985999	3.0278e-12	5339-49	S100A9	P06702	Protein S100-A9	153357854	153361023	1	TRANS
cg15759721	17	MIR21	57918630	+	-0.750847	0.107626	3.02782e-12	3324-51	LY9	Q9HBG7	T-lymphocyte surface antigen Ly-9	160796074	160828261	1	TRANS
cg00478516	2	ITGB6;ITGB6;ITGB6;ITGB6;ITGB6;ITGB6;ITGB6	161013382	-	-0.957055	0.137185	3.02826e-12	3324-51	LY9	Q9HBG7	T-lymphocyte surface antigen Ly-9	160796074	160828261	1	TRANS
cg08071885	1	LOC730102	177996171	-	-1.27401	0.182618	3.02869e-12	9545-156	GZMK	P49863	Granzyme K	55024256	55034570	5	TRANS
cg04379002	16	CBFA2T3;CBFA2T3	89004334	+	-1.3653	0.195703	3.02876e-12	5339-49	S100A9	P06702	Protein S100-A9	153357854	153361023	1	TRANS
cg21964481	9	SLC34A3	140125696	+	-1.65591	0.23736	3.02924e-12	3195-50	GNLY	P22749	Granulysin	85685175	85698852	2	TRANS
cg07277832	14	NA	103796437	+	0.681789	0.0977288	3.02963e-12	9545-156	GZMK	P49863	Granzyme K	55024256	55034570	5	TRANS
cg01296926	17	SLC39A11;SLC39A11	70925362	+	-0.803663	0.115198	3.02972e-12	3440-7	GZMA	P12544	Granzyme A	55102646	55110252	5	TRANS
cg07187840	8	CDH17	95229671	-	0.911705	0.130685	3.0298e-12	3440-7	GZMA	P12544	Granzyme A	55102646	55110252	5	TRANS
cg11229284	3	PARP14	122399506	+	-1.39119	0.199416	3.0301e-12	3440-7	GZMA	P12544	Granzyme A	55102646	55110252	5	TRANS
cg08394377	1	RIMS3	41132022	+	1.00283	0.143748	3.03011e-12	9545-156	GZMK	P49863	Granzyme K	55024256	55034570	5	TRANS
cg20268296	2	NA	45551220	-	-1.25008	0.179188	3.03011e-12	3440-7	GZMA	P12544	Granzyme A	55102646	55110252	5	TRANS
cg02430584	7	PRKRIP1	102065866	+	-1.26722	0.181646	3.03018e-12	5691-2	CRISPLD2	Q9H0B8	Cysteine-rich secretory protein LCCL domain-containing 2	84819985	84920768	16	TRANS
cg13016978	3	ITGA9	37580267	-	-0.9768	0.140018	3.03131e-12	3440-7	GZMA	P12544	Granzyme A	55102646	55110252	5	TRANS
cg08093568	7	HIBADH	27626595	+	-1.15342	0.165335	3.0314e-12	5728-60	FCRL1	Q96LA6	Fc receptor-like protein 1	157820120	157794403	1	TRANS
cg14443640	18	LPIN2	3009125	-	1.13006	0.161987	3.03152e-12	3195-50	GNLY	P22749	Granulysin	85685175	85698852	2	TRANS
cg05157516	5	HRH2	175085577	+	0.68005	0.0974807	3.03155e-12	9545-156	GZMK	P49863	Granzyme K	55024256	55034570	5	TRANS
cg06830659	16	CDH8	62070746	-	0.903874	0.129564	3.03156e-12	9545-156	GZMK	P49863	Granzyme K	55024256	55034570	5	TRANS
cg18203654	5	NA	36724845	-	-0.71303	0.102208	3.03164e-12	5339-49	S100A9	P06702	Protein S100-A9	153357854	153361023	1	TRANS
cg01456831	8	NA	126557912	+	1.2379	0.177445	3.03167e-12	5339-49	S100A9	P06702	Protein S100-A9	153357854	153361023	1	TRANS
cg12662993	6	DAAM2;DAAM2	39823322	-	-1.30602	0.187209	3.03177e-12	9545-156	GZMK	P49863	Granzyme K	55024256	55034570	5	TRANS
cg14853776	8	NA	144301894	-	-1.1475	0.164487	3.03179e-12	9545-156	GZMK	P49863	Granzyme K	55024256	55034570	5	TRANS
cg00425750	4	NA	84308341	-	-1.20846	0.173225	3.03208e-12	6485-59	IGLL1	P15814	Immunoglobulin lambda-like polypeptide 1	23580302	23573125	22	TRANS
cg07584031	2	TIGD1;EIF4E2	233416387	+	-1.10979	0.159082	3.03239e-12	3440-7	GZMA	P12544	Granzyme A	55102646	55110252	5	TRANS
cg12587185	8	NA	8847353	-	-0.685391	0.0982469	3.03241e-12	2579-17	MMP9	P14780	Matrix metalloproteinase-9	46008908	46016561	20	TRANS
cg12290190	13	NA	35422130	-	-1.44846	0.207629	3.0329e-12	3195-50	GNLY	P22749	Granulysin	85685175	85698852	2	TRANS
cg05701879	9	NA	139645216	+	-0.952667	0.13656	3.0332e-12	3324-51	LY9	Q9HBG7	T-lymphocyte surface antigen Ly-9	160796074	160828261	1	TRANS
cg03865208	16	NA	84838265	-	-0.997984	0.143056	3.03371e-12	3195-50	GNLY	P22749	Granulysin	85685175	85698852	2	TRANS
cg03119288	19	DNM2;DNM2;DNM2;DNM2	10829265	-	-1.39651	0.200184	3.03415e-12	9545-156	GZMK	P49863	Granzyme K	55024256	55034570	5	TRANS
cg13995609	2	NA	147296857	-	-1.06394	0.152512	3.03422e-12	3440-7	GZMA	P12544	Granzyme A	55102646	55110252	5	TRANS
cg26722381	17	GAS7;GAS7;GAS7	9903866	+	-1.08413	0.155406	3.03478e-12	3440-7	GZMA	P12544	Granzyme A	55102646	55110252	5	TRANS
cg01677020	17	TNS4	38636300	-	-1.80432	0.258643	3.03502e-12	9545-156	GZMK	P49863	Granzyme K	55024256	55034570	5	TRANS
cg11852007	2	R3HDM1;R3HDM1;R3HDM1;R3HDM1	136343006	+	-0.881299	0.126331	3.03503e-12	5691-2	CRISPLD2	Q9H0B8	Cysteine-rich secretory protein LCCL domain-containing 2	84819985	84920768	16	TRANS
cg08768473	3	FOXP1;FOXP1;FOXP1;FOXP1;FOXP1	71440781	+	0.647511	0.0928188	3.03535e-12	3440-7	GZMA	P12544	Granzyme A	55102646	55110252	5	TRANS
cg27592279	20	C20orf194	3310974	-	-0.84719	0.121442	3.03568e-12	5339-49	S100A9	P06702	Protein S100-A9	153357854	153361023	1	TRANS
cg00623709	11	RRAS2;RRAS2;RRAS2;RRAS2	14363795	-	-1.20168	0.172258	3.03598e-12	3195-50	GNLY	P22749	Granulysin	85685175	85698852	2	TRANS
cg26333902	8	SLC7A2;SLC7A2	17354701	+	0.478272	0.0685591	3.036e-12	3195-50	GNLY	P22749	Granulysin	85685175	85698852	2	TRANS
cg05327549	17	GPATCH8;GPATCH8;GPATCH8;GPATCH8;GPATCH8;GPATCH8	42480151	+	-0.812109	0.116414	3.03612e-12	3440-7	GZMA	P12544	Granzyme A	55102646	55110252	5	TRANS
cg06456255	4	MAML3	140985719	-	-0.754971	0.108224	3.03674e-12	9545-156	GZMK	P49863	Granzyme K	55024256	55034570	5	TRANS
cg16675583	12	NA	4676482	+	-0.894691	0.128253	3.03729e-12	5339-49	S100A9	P06702	Protein S100-A9	153357854	153361023	1	TRANS
cg02853616	4	NA	94755787	-	0.779692	0.111768	3.0376e-12	3440-7	GZMA	P12544	Granzyme A	55102646	55110252	5	TRANS
cg19917070	2	VIT;VIT;VIT;VIT	37024597	+	-1.83498	0.263043	3.03769e-12	9545-156	GZMK	P49863	Granzyme K	55024256	55034570	5	TRANS
cg05169066	22	MIAT;MIAT;MIAT;MIAT	27062070	-	-0.961355	0.13781	3.03773e-12	3195-50	GNLY	P22749	Granulysin	85685175	85698852	2	TRANS
cg13579267	1	LINC01344	182218564	-	-0.943654	0.135272	3.03781e-12	3440-7	GZMA	P12544	Granzyme A	55102646	55110252	5	TRANS
cg06525993	15	TJP1;TJP1	30106104	-	-1.32093	0.189355	3.03813e-12	9545-156	GZMK	P49863	Granzyme K	55024256	55034570	5	TRANS
cg15977002	2	TPO;TPO;TPO;TPO	1418294	+	-0.930939	0.13345	3.03833e-12	9545-156	GZMK	P49863	Granzyme K	55024256	55034570	5	TRANS
cg00699986	20	VSX1	25057444	-	-0.810734	0.116219	3.03857e-12	5691-2	CRISPLD2	Q9H0B8	Cysteine-rich secretory protein LCCL domain-containing 2	84819985	84920768	16	TRANS
cg25817351	10	NA	79977519	+	-1.95272	0.279922	3.03868e-12	9545-156	GZMK	P49863	Granzyme K	55024256	55034570	5	TRANS
cg18642503	19	RFX1	14089711	-	0.802798	0.115081	3.03888e-12	9545-156	GZMK	P49863	Granzyme K	55024256	55034570	5	TRANS
cg11682923	3	MGLL;MGLL;MGLL	127498390	+	-0.801527	0.114899	3.03913e-12	5691-2	CRISPLD2	Q9H0B8	Cysteine-rich secretory protein LCCL domain-containing 2	84819985	84920768	16	TRANS
cg09757644	6	NA	447497	-	-0.891314	0.12777	3.03922e-12	3195-50	GNLY	P22749	Granulysin	85685175	85698852	2	TRANS
cg14833337	1	FCRL5	157490546	-	-1.34756	0.193173	3.0393e-12	3440-7	GZMA	P12544	Granzyme A	55102646	55110252	5	TRANS
cg14150115	13	NA	30963379	+	1.01503	0.145505	3.03932e-12	3195-50	GNLY	P22749	Granulysin	85685175	85698852	2	TRANS
cg26993716	10	NA	131580410	-	-1.53234	0.219662	3.03949e-12	9545-156	GZMK	P49863	Granzyme K	55024256	55034570	5	TRANS
cg25764700	20	NOL4L	31169564	+	1.60841	0.230567	3.03963e-12	3440-7	GZMA	P12544	Granzyme A	55102646	55110252	5	TRANS
cg06745941	4	NA	152839337	+	-1.16261	0.166662	3.03988e-12	9545-156	GZMK	P49863	Granzyme K	55024256	55034570	5	TRANS
cg27560250	15	NA	62532100	+	-1.26225	0.180946	3.04045e-12	3195-50	GNLY	P22749	Granulysin	85685175	85698852	2	TRANS
cg18403361	14	CLEC14A	38725750	-	0.69627	0.0998117	3.04069e-12	3195-50	GNLY	P22749	Granulysin	85685175	85698852	2	TRANS
cg15908977	1	NA	209923457	+	-0.677842	0.0971701	3.04071e-12	5339-49	S100A9	P06702	Protein S100-A9	153357854	153361023	1	TRANS
cg04838191	2	NA	238214874	-	-1.36095	0.195095	3.04087e-12	3440-7	GZMA	P12544	Granzyme A	55102646	55110252	5	TRANS
cg07192717	20	ACSS2;ACSS2;ACSS2	33463908	-	0.679663	0.0974315	3.04115e-12	3324-51	LY9	Q9HBG7	T-lymphocyte surface antigen Ly-9	160796074	160828261	1	TRANS
cg11727721	18	NA	42742510	-	-0.770365	0.110434	3.0413e-12	3195-50	GNLY	P22749	Granulysin	85685175	85698852	2	TRANS
cg02081431	6	HIVEP1	12035080	+	-1.33407	0.191242	3.04131e-12	2579-17	MMP9	P14780	Matrix metalloproteinase-9	46008908	46016561	20	TRANS
cg25283707	10	NA	119190924	-	-0.679963	0.0974746	3.04135e-12	2579-17	MMP9	P14780	Matrix metalloproteinase-9	46008908	46016561	20	TRANS
cg11183072	17	GRB7;GRB7	37894397	+	0.619865	0.0888594	3.0414e-12	3195-50	GNLY	P22749	Granulysin	85685175	85698852	2	TRANS
cg00353676	9	NA	108675455	+	-1.4019	0.200967	3.04154e-12	9545-156	GZMK	P49863	Granzyme K	55024256	55034570	5	TRANS
cg12668854	17	ABR;ABR;ABR;ABR	944076	+	-0.741063	0.106234	3.04161e-12	5691-2	CRISPLD2	Q9H0B8	Cysteine-rich secretory protein LCCL domain-containing 2	84819985	84920768	16	TRANS
cg06858773	13	DACH1;DACH1;DACH1	72364593	+	-0.858259	0.123034	3.04175e-12	3440-7	GZMA	P12544	Granzyme A	55102646	55110252	5	TRANS
cg25934615	5	ITK	156644040	+	-0.849772	0.121818	3.04181e-12	3440-7	GZMA	P12544	Granzyme A	55102646	55110252	5	TRANS
cg27475774	5	IL5	131879688	+	-0.762052	0.109243	3.04194e-12	3440-7	GZMA	P12544	Granzyme A	55102646	55110252	5	TRANS
cg27620695	2	NA	223709253	+	0.687004	0.0984843	3.04208e-12	3505-6	LTA|LTB	P01374|Q06643	Lymphotoxin-alpha|Lymphotoxin-beta	31554192	31650629	6	TRANS
cg11328541	19	OR7C1	14910889	+	-1.09101	0.1564	3.04237e-12	3324-51	LY9	Q9HBG7	T-lymphocyte surface antigen Ly-9	160796074	160828261	1	TRANS
cg20014432	9	DFNB31;DFNB31;DFNB31;DFNB31;DFNB31;DFNB31	117188502	+	-0.934139	0.133912	3.04246e-12	3195-50	GNLY	P22749	Granulysin	85685175	85698852	2	TRANS
cg21321877	5	NA	39543818	-	-0.757392	0.108575	3.04248e-12	5339-49	S100A9	P06702	Protein S100-A9	153357854	153361023	1	TRANS
cg16140890	1	NA	1082406	-	-1.29611	0.185802	3.04249e-12	3440-7	GZMA	P12544	Granzyme A	55102646	55110252	5	TRANS
cg26277641	2	NA	178058234	-	-0.589339	0.0844842	3.04279e-12	9545-156	GZMK	P49863	Granzyme K	55024256	55034570	5	TRANS
cg08564546	9	MAMDC2;MAMDC2	72762622	-	-0.925805	0.132718	3.04287e-12	3195-50	GNLY	P22749	Granulysin	85685175	85698852	2	TRANS
cg02204139	18	DSCAS;DSC2;DSC2	28681477	-	0.558712	0.0800938	3.04314e-12	3195-50	GNLY	P22749	Granulysin	85685175	85698852	2	TRANS
cg07276340	22	NA	29899838	-	-1.34602	0.192958	3.04336e-12	5339-49	S100A9	P06702	Protein S100-A9	153357854	153361023	1	TRANS
cg09145126	13	TRIM13;TRIM13;TRIM13;TRIM13;DLEU2	50570018	-	-0.673234	0.0965115	3.04368e-12	5691-2	CRISPLD2	Q9H0B8	Cysteine-rich secretory protein LCCL domain-containing 2	84819985	84920768	16	TRANS
cg25406518	11	DAK;DDB1	61102165	+	-1.34707	0.193109	3.0437e-12	3440-7	GZMA	P12544	Granzyme A	55102646	55110252	5	TRANS
cg15975427	3	FGD5	14879372	+	-1.96569	0.281792	3.0438e-12	3195-50	GNLY	P22749	Granulysin	85685175	85698852	2	TRANS
cg22506399	15	NA	95334307	+	-1.13105	0.162141	3.0439e-12	9545-156	GZMK	P49863	Granzyme K	55024256	55034570	5	TRANS
cg02707669	13	SKA3;SKA3;MRP63	21750332	-	-1.34185	0.192361	3.0439e-12	3440-7	GZMA	P12544	Granzyme A	55102646	55110252	5	TRANS
cg20940700	10	CACNB2;CACNB2;CACNB2;CACNB2;CACNB2;CACNB2;CACNB2	18549491	+	-1.29313	0.185378	3.04426e-12	3195-50	GNLY	P22749	Granulysin	85685175	85698852	2	TRANS
cg02241986	10	CALML3	5566543	-	-1.11342	0.159615	3.04435e-12	3440-7	GZMA	P12544	Granzyme A	55102646	55110252	5	TRANS
cg11947393	3	NA	45385488	-	-1.20158	0.172253	3.04442e-12	5339-49	S100A9	P06702	Protein S100-A9	153357854	153361023	1	TRANS
cg15686274	9	NA	92807373	+	-1.25491	0.179899	3.04457e-12	3440-7	GZMA	P12544	Granzyme A	55102646	55110252	5	TRANS
cg23411426	8	NA	36955985	-	-1.49179	0.213857	3.04467e-12	3440-7	GZMA	P12544	Granzyme A	55102646	55110252	5	TRANS
cg21938435	18	GALR1;GALR1	74962359	+	0.58345	0.0836412	3.04504e-12	3440-7	GZMA	P12544	Granzyme A	55102646	55110252	5	TRANS
cg06470247	2	ARMC9	232237143	-	-0.918225	0.131633	3.04532e-12	3324-51	LY9	Q9HBG7	T-lymphocyte surface antigen Ly-9	160796074	160828261	1	TRANS
cg08280829	6	IP6K3;IP6K3	33708185	-	-0.788791	0.113078	3.04544e-12	5691-2	CRISPLD2	Q9H0B8	Cysteine-rich secretory protein LCCL domain-containing 2	84819985	84920768	16	TRANS
cg02541630	2	NA	121853855	+	-1.23847	0.177543	3.0457e-12	3324-51	LY9	Q9HBG7	T-lymphocyte surface antigen Ly-9	160796074	160828261	1	TRANS
cg24669669	11	NA	64345784	+	-1.14019	0.163454	3.04572e-12	3291-30	FCER2	P06734	Low affinity immunoglobulin epsilon Fc receptor	7702146	7688758	19	TRANS
cg00794881	1	PAX7;PAX7;PAX7	19043573	+	0.874173	0.125319	3.04581e-12	3195-50	GNLY	P22749	Granulysin	85685175	85698852	2	TRANS
cg11518830	9	DAPK1;DAPK1;DAPK1;DAPK1	90117461	+	-0.782283	0.112146	3.04598e-12	5339-49	S100A9	P06702	Protein S100-A9	153357854	153361023	1	TRANS
cg06187156	4	SORCS2	7649055	+	-0.742989	0.106513	3.04644e-12	2579-17	MMP9	P14780	Matrix metalloproteinase-9	46008908	46016561	20	TRANS
cg02514528	1	2002-03-01	220921672	+	0.427919	0.0613454	3.04644e-12	3440-7	GZMA	P12544	Granzyme A	55102646	55110252	5	TRANS
cg21919820	7	JAZF1	28081543	+	-0.774726	0.111063	3.04651e-12	3195-50	GNLY	P22749	Granulysin	85685175	85698852	2	TRANS
cg10761553	22	SYN3;SYN3;SYN3	32970518	+	0.852737	0.122247	3.04675e-12	3291-30	FCER2	P06734	Low affinity immunoglobulin epsilon Fc receptor	7702146	7688758	19	TRANS
cg25279453	3	ROBO1;ROBO1;ROBO1	79068726	-	0.688844	0.0987513	3.04685e-12	3440-7	GZMA	P12544	Granzyme A	55102646	55110252	5	TRANS
cg16756186	11	SHANK2	70554540	-	-1.45795	0.209009	3.04687e-12	9545-156	GZMK	P49863	Granzyme K	55024256	55034570	5	TRANS
cg17827767	10	LRIT1	86001154	+	-1.21583	0.174299	3.04701e-12	9545-156	GZMK	P49863	Granzyme K	55024256	55034570	5	TRANS
cg04912542	1	NA	200498912	+	-1.04355	0.149602	3.04732e-12	3324-51	LY9	Q9HBG7	T-lymphocyte surface antigen Ly-9	160796074	160828261	1	TRANS
cg10095247	7	ANKIB1	91897276	+	-0.846917	0.121413	3.04749e-12	5691-2	CRISPLD2	Q9H0B8	Cysteine-rich secretory protein LCCL domain-containing 2	84819985	84920768	16	TRANS
cg05202032	17	VPS53	424205	+	-0.702136	0.100657	3.04777e-12	5339-49	S100A9	P06702	Protein S100-A9	153357854	153361023	1	TRANS
cg23541926	3	PLCH1	155422092	+	0.729286	0.10455	3.04784e-12	9545-156	GZMK	P49863	Granzyme K	55024256	55034570	5	TRANS
cg27344587	2	LOC100132215	63275602	+	0.815039	0.116843	3.04801e-12	3440-7	GZMA	P12544	Granzyme A	55102646	55110252	5	TRANS
cg01792351	13	NA	113609550	+	-1.20433	0.172652	3.04838e-12	3324-51	LY9	Q9HBG7	T-lymphocyte surface antigen Ly-9	160796074	160828261	1	TRANS
cg15921911	14	NA	69156160	-	-0.863159	0.123742	3.0484e-12	5691-2	CRISPLD2	Q9H0B8	Cysteine-rich secretory protein LCCL domain-containing 2	84819985	84920768	16	TRANS
cg21489565	5	NA	39723183	-	0.932147	0.133632	3.04848e-12	5691-2	CRISPLD2	Q9H0B8	Cysteine-rich secretory protein LCCL domain-containing 2	84819985	84920768	16	TRANS
cg07510459	10	OGDHL;OGDHL;OGDHL;OGDHL;OGDHL;OGDHL	50945921	+	-1.31829	0.188989	3.04864e-12	9545-156	GZMK	P49863	Granzyme K	55024256	55034570	5	TRANS
cg13698274	15	TJP1;TJP1;TJP1;TJP1	30114867	-	0.610057	0.0874576	3.04867e-12	3440-7	GZMA	P12544	Granzyme A	55102646	55110252	5	TRANS
cg03979622	9	COL5A1;COL5A1	137583561	+	-1.26205	0.180927	3.04895e-12	3195-50	GNLY	P22749	Granulysin	85685175	85698852	2	TRANS
cg16155096	19	AZU1	826359	+	-0.775375	0.111158	3.04904e-12	2579-17	MMP9	P14780	Matrix metalloproteinase-9	46008908	46016561	20	TRANS
cg02963248	2	NA	66809780	-	0.92278	0.13229	3.04923e-12	3440-7	GZMA	P12544	Granzyme A	55102646	55110252	5	TRANS
cg25406518	11	DAK;DDB1	61102165	+	-1.34702	0.19311	3.04924e-12	9545-156	GZMK	P49863	Granzyme K	55024256	55034570	5	TRANS
cg14484016	1	NA	180915632	+	-1.04769	0.150197	3.04952e-12	5728-60	FCRL1	Q96LA6	Fc receptor-like protein 1	157820120	157794403	1	TRANS
cg20347443	18	NA	60378382	+	-1.10667	0.158654	3.04999e-12	3324-51	LY9	Q9HBG7	T-lymphocyte surface antigen Ly-9	160796074	160828261	1	TRANS
cg24984147	12	B4GALNT3	665887	+	-0.857639	0.122952	3.0503e-12	3195-50	GNLY	P22749	Granulysin	85685175	85698852	2	TRANS
cg04733537	12	TMEM132D	130388748	+	0.842044	0.120717	3.05046e-12	3440-7	GZMA	P12544	Granzyme A	55102646	55110252	5	TRANS
cg04164047	11	NA	257187	-	-1.11707	0.160145	3.05053e-12	3440-7	GZMA	P12544	Granzyme A	55102646	55110252	5	TRANS
cg03377549	6	NA	47170067	+	-0.947075	0.135775	3.05139e-12	3440-7	GZMA	P12544	Granzyme A	55102646	55110252	5	TRANS
cg07558453	21	LINC01423	39716197	-	-1.05085	0.150653	3.05194e-12	3195-50	GNLY	P22749	Granulysin	85685175	85698852	2	TRANS
cg07954689	16	KIFC3;KIFC3;KIFC3	57818026	-	-1.23244	0.176686	3.05211e-12	9545-156	GZMK	P49863	Granzyme K	55024256	55034570	5	TRANS
cg02658239	2	CUL3;CUL3;CUL3	225435435	-	-0.757496	0.108597	3.05215e-12	3195-50	GNLY	P22749	Granulysin	85685175	85698852	2	TRANS
cg21749436	1	NA	208022772	+	-0.758064	0.108678	3.0522e-12	5339-49	S100A9	P06702	Protein S100-A9	153357854	153361023	1	TRANS
cg05707788	21	NA	47165437	+	-1.20404	0.172615	3.05248e-12	3324-51	LY9	Q9HBG7	T-lymphocyte surface antigen Ly-9	160796074	160828261	1	TRANS
cg07288713	12	SRGAP1	64324997	+	-0.763156	0.109409	3.0525e-12	3440-7	GZMA	P12544	Granzyme A	55102646	55110252	5	TRANS
cg02438611	17	NA	55828107	+	1.21212	0.173774	3.05265e-12	3195-50	GNLY	P22749	Granulysin	85685175	85698852	2	TRANS
cg13432574	2	NA	59873661	+	-0.728533	0.104445	3.05274e-12	3324-51	LY9	Q9HBG7	T-lymphocyte surface antigen Ly-9	160796074	160828261	1	TRANS
cg19578226	10	NA	65835654	+	-1.37212	0.196712	3.05278e-12	3440-7	GZMA	P12544	Granzyme A	55102646	55110252	5	TRANS
cg20458044	17	TMEM49	57904327	+	-1.02366	0.146756	3.05292e-12	3440-7	GZMA	P12544	Granzyme A	55102646	55110252	5	TRANS
cg23641201	18	NA	26734993	-	-1.06745	0.153033	3.053e-12	3324-51	LY9	Q9HBG7	T-lymphocyte surface antigen Ly-9	160796074	160828261	1	TRANS
cg11183072	17	GRB7;GRB7	37894397	+	-0.622589	0.0892568	3.05305e-12	5339-49	S100A9	P06702	Protein S100-A9	153357854	153361023	1	TRANS
cg00478884	14	RNASE10	20978888	-	-0.891675	0.127834	3.05318e-12	4126-22	BPI	P17213	Bactericidal permeability-increasing protein	38304150	38337505	20	TRANS
cg15769431	2	NA	62832073	+	-1.01303	0.145231	3.05327e-12	3195-50	GNLY	P22749	Granulysin	85685175	85698852	2	TRANS
cg21957710	6	LY86-AS1	6398126	+	-1.3184	0.189012	3.05377e-12	9545-156	GZMK	P49863	Granzyme K	55024256	55034570	5	TRANS
cg18426033	4	DCLK2;DCLK2;DCLK2	151095398	+	-0.720994	0.103365	3.05379e-12	5339-49	S100A9	P06702	Protein S100-A9	153357854	153361023	1	TRANS
cg15200474	9	CACNA1B;CACNA1B	140959150	-	-1.16228	0.166631	3.05445e-12	3440-7	GZMA	P12544	Granzyme A	55102646	55110252	5	TRANS
cg04053392	6	DACT2	168720505	+	0.632581	0.0906905	3.05526e-12	3440-7	GZMA	P12544	Granzyme A	55102646	55110252	5	TRANS
cg06287783	6	COL11A2;COL11A2;COL11A2	33137622	-	-1.38778	0.198961	3.05528e-12	9545-156	GZMK	P49863	Granzyme K	55024256	55034570	5	TRANS
cg10667895	2	NA	102577876	+	-0.81055	0.116206	3.05566e-12	5691-2	CRISPLD2	Q9H0B8	Cysteine-rich secretory protein LCCL domain-containing 2	84819985	84920768	16	TRANS
cg09895189	1	SDHB	17372727	+	0.891494	0.12781	3.05578e-12	3440-7	GZMA	P12544	Granzyme A	55102646	55110252	5	TRANS
cg01501208	15	MIR1469;NR2F2;NR2F2;NR2F2;NR2F2	96876265	-	1.121	0.160715	3.05648e-12	3195-50	GNLY	P22749	Granulysin	85685175	85698852	2	TRANS
cg07777793	2	ALPPL2	233271185	+	-0.986505	0.141432	3.0566e-12	9545-156	GZMK	P49863	Granzyme K	55024256	55034570	5	TRANS
cg00704780	2	HDLBP;HDLBP	242207920	-	-1.30509	0.187107	3.05666e-12	5691-2	CRISPLD2	Q9H0B8	Cysteine-rich secretory protein LCCL domain-containing 2	84819985	84920768	16	TRANS
cg04518419	9	ATP8B5P;ATP8B5P;ATP8B5P	35416405	+	-1.41516	0.202888	3.05676e-12	9545-156	GZMK	P49863	Granzyme K	55024256	55034570	5	TRANS
cg03028972	1	NA	116417648	-	1.08566	0.155649	3.05676e-12	5339-49	S100A9	P06702	Protein S100-A9	153357854	153361023	1	TRANS
cg04667114	13	NA	34185082	+	0.995611	0.142738	3.05683e-12	5691-2	CRISPLD2	Q9H0B8	Cysteine-rich secretory protein LCCL domain-containing 2	84819985	84920768	16	TRANS
cg05350411	4	NA	569174	-	0.734952	0.105369	3.05746e-12	3440-7	GZMA	P12544	Granzyme A	55102646	55110252	5	TRANS
cg02435350	16	ADGRG1;ADGRG1;ADGRG1;ADGRG1;ADGRG1;ADGRG1;ADGRG1;ADGRG1;ADGRG1;ADGRG1;ADGRG1	57687984	+	1.01648	0.14573	3.05758e-12	3440-7	GZMA	P12544	Granzyme A	55102646	55110252	5	TRANS
cg20452624	13	NA	49283663	-	-0.814357	0.116753	3.05765e-12	3324-51	LY9	Q9HBG7	T-lymphocyte surface antigen Ly-9	160796074	160828261	1	TRANS
cg03905757	11	KCNQ1;KCNQ1	2566193	+	-0.809667	0.11608	3.05767e-12	3195-50	GNLY	P22749	Granulysin	85685175	85698852	2	TRANS
cg08935101	1	AKNAD1;AKNAD1	109388750	-	-0.600982	0.0861619	3.058e-12	2579-17	MMP9	P14780	Matrix metalloproteinase-9	46008908	46016561	20	TRANS
cg09293760	1	NA	222414343	+	-0.99006	0.141943	3.05804e-12	3440-7	GZMA	P12544	Granzyme A	55102646	55110252	5	TRANS
cg01455569	12	LOC100288798;LOC100288798;LOC100288798;LOC100288798;LOC100288798	46883863	+	-1.14848	0.164657	3.05805e-12	3195-50	GNLY	P22749	Granulysin	85685175	85698852	2	TRANS
cg07682499	2	NA	79463054	+	-1.41017	0.202175	3.05827e-12	3440-7	GZMA	P12544	Granzyme A	55102646	55110252	5	TRANS
cg05000193	5	PDZD2	31818818	-	-1.05311	0.150984	3.05839e-12	3324-51	LY9	Q9HBG7	T-lymphocyte surface antigen Ly-9	160796074	160828261	1	TRANS
cg08743303	4	CCDC149	24818471	-	-0.911896	0.130738	3.05852e-12	3440-7	GZMA	P12544	Granzyme A	55102646	55110252	5	TRANS
cg02711510	16	NA	85220747	-	-1.20154	0.172264	3.05859e-12	9545-156	GZMK	P49863	Granzyme K	55024256	55034570	5	TRANS
cg18694033	11	ETS1	128433886	-	-0.663853	0.095176	3.05859e-12	2579-17	MMP9	P14780	Matrix metalloproteinase-9	46008908	46016561	20	TRANS
cg22979041	5	TIFAB;TIFAB	134787907	+	-1.3163	0.188717	3.05884e-12	6485-59	IGLL1	P15814	Immunoglobulin lambda-like polypeptide 1	23580302	23573125	22	TRANS
cg09869156	8	ANGPT2;ANGPT2;ANGPT2;MCPH1	6405472	-	-0.71316	0.102245	3.05893e-12	3195-50	GNLY	P22749	Granulysin	85685175	85698852	2	TRANS
cg12147612	1	NA	10971946	+	-1.39493	0.19999	3.05899e-12	3195-50	GNLY	P22749	Granulysin	85685175	85698852	2	TRANS
cg01357892	3	ZXDC;ZXDC	126191181	-	-0.713621	0.102312	3.05915e-12	5339-49	S100A9	P06702	Protein S100-A9	153357854	153361023	1	TRANS
cg08602683	1	NA	53020695	+	1.26077	0.180757	3.05959e-12	3195-50	GNLY	P22749	Granulysin	85685175	85698852	2	TRANS
cg19113750	1	XPR1;XPR1	180806327	-	0.806102	0.115571	3.05975e-12	5339-49	S100A9	P06702	Protein S100-A9	153357854	153361023	1	TRANS
cg00945750	17	SRCIN1	36699469	+	-1.44228	0.20678	3.05981e-12	3440-7	GZMA	P12544	Granzyme A	55102646	55110252	5	TRANS
cg19314652	14	NRXN3;NRXN3;NRXN3;NRXN3;NRXN3;NRXN3	79981842	+	-1.53624	0.220252	3.0602e-12	3440-7	GZMA	P12544	Granzyme A	55102646	55110252	5	TRANS
cg27386168	2	NA	130136834	+	-1.39948	0.200644	3.06038e-12	3440-7	GZMA	P12544	Granzyme A	55102646	55110252	5	TRANS
cg06033721	1	SLC44A3;SLC44A3	95339232	-	-1.3867	0.198813	3.06052e-12	3440-7	GZMA	P12544	Granzyme A	55102646	55110252	5	TRANS
cg11484936	3	C3orf50	168060761	+	-0.892783	0.127999	3.06061e-12	3195-50	GNLY	P22749	Granulysin	85685175	85698852	2	TRANS
cg20840847	15	APBA2;APBA2	29213626	+	1.36803	0.196136	3.0607e-12	5339-49	S100A9	P06702	Protein S100-A9	153357854	153361023	1	TRANS
cg16199581	7	NA	35544137	-	-1.39936	0.200628	3.06118e-12	3440-7	GZMA	P12544	Granzyme A	55102646	55110252	5	TRANS
cg09115438	5	NA	148830435	-	-1.3653	0.195745	3.0615e-12	3440-7	GZMA	P12544	Granzyme A	55102646	55110252	5	TRANS
cg15617023	13	LHFP	40113248	-	-0.922475	0.132257	3.06153e-12	3195-50	GNLY	P22749	Granulysin	85685175	85698852	2	TRANS
cg24916757	14	NA	78262209	-	-0.961755	0.137889	3.06174e-12	9545-156	GZMK	P49863	Granzyme K	55024256	55034570	5	TRANS
cg01542107	2	NA	42359737	+	-1.03197	0.147956	3.0618e-12	5339-49	S100A9	P06702	Protein S100-A9	153357854	153361023	1	TRANS
cg19781053	15	TJP1;TJP1	30114912	-	0.910235	0.130502	3.06195e-12	3195-50	GNLY	P22749	Granulysin	85685175	85698852	2	TRANS
cg09183781	22	PARVB;PARVB;PARVB;PARVB	44464723	-	0.775025	0.111117	3.06202e-12	3195-50	GNLY	P22749	Granulysin	85685175	85698852	2	TRANS
cg04845065	22	LARGE;LARGE	34189040	+	0.896063	0.128471	3.0621e-12	9545-156	GZMK	P49863	Granzyme K	55024256	55034570	5	TRANS
cg23996349	8	NA	22831506	+	0.888158	0.127337	3.06224e-12	3440-7	GZMA	P12544	Granzyme A	55102646	55110252	5	TRANS
cg00778996	8	MCPH1;MCPH1;MCPH1	6275498	+	-0.855501	0.122656	3.06249e-12	3195-50	GNLY	P22749	Granulysin	85685175	85698852	2	TRANS
cg05502349	17	MPP2	41969698	+	0.939945	0.134763	3.06262e-12	5339-49	S100A9	P06702	Protein S100-A9	153357854	153361023	1	TRANS
cg00790497	11	SHANK2	70699384	-	-1.47314	0.211209	3.06286e-12	3195-50	GNLY	P22749	Granulysin	85685175	85698852	2	TRANS
cg03126456	9	NFIL3;NFIL3	94188349	+	1.24689	0.17877	3.06288e-12	3440-7	GZMA	P12544	Granzyme A	55102646	55110252	5	TRANS
cg25493276	5	NA	3855077	+	-1.32148	0.189464	3.06292e-12	9545-156	GZMK	P49863	Granzyme K	55024256	55034570	5	TRANS
cg25390755	1	STRIP1	110573395	-	1.25725	0.180256	3.06295e-12	5728-60	FCRL1	Q96LA6	Fc receptor-like protein 1	157820120	157794403	1	TRANS
cg16075800	1	CAPZB;CAPZB;CAPZB;CAPZB	19693784	+	1.04232	0.149441	3.06312e-12	5339-49	S100A9	P06702	Protein S100-A9	153357854	153361023	1	TRANS
cg13471990	10	ENTPD1;ENTPD1;ENTPD1;ENTPD1;ENTPD1;ENTPD1;ENTPD1	97515222	+	-0.688828	0.0987596	3.06325e-12	2579-17	MMP9	P14780	Matrix metalloproteinase-9	46008908	46016561	20	TRANS
cg03381669	2	ELMOD3;ELMOD3;ELMOD3;RETSAT;ELMOD3	85582064	+	-1.3488	0.193382	3.06346e-12	3440-7	GZMA	P12544	Granzyme A	55102646	55110252	5	TRANS
cg07099073	6	NA	44593284	+	-0.940274	0.134811	3.06352e-12	3440-7	GZMA	P12544	Granzyme A	55102646	55110252	5	TRANS
cg27583581	8	NA	82062126	-	-0.759672	0.108917	3.06392e-12	5339-49	S100A9	P06702	Protein S100-A9	153357854	153361023	1	TRANS
cg18724912	7	HIP1	75357247	+	-0.59421	0.0851944	3.06416e-12	3440-7	GZMA	P12544	Granzyme A	55102646	55110252	5	TRANS
cg08558873	11	ZNF214;NLRP14;ZNF214	7041491	+	0.772831	0.110804	3.06435e-12	3195-50	GNLY	P22749	Granulysin	85685175	85698852	2	TRANS
cg07790066	5	ARHGAP26-AS1;ARHGAP26;ARHGAP26	142249731	-	-0.960147	0.137661	3.06436e-12	5339-49	S100A9	P06702	Protein S100-A9	153357854	153361023	1	TRANS
cg05285473	3	HRH1;HRH1	11229520	+	0.719446	0.10315	3.06451e-12	17210-2	TCL1A	P56279	T-cell leukemia/lymphoma protein 1A	95714196	95709947	14	TRANS
cg08281415	16	NA	86959156	+	0.868035	0.124454	3.06463e-12	9545-156	GZMK	P49863	Granzyme K	55024256	55034570	5	TRANS
cg09247623	1	NA	120202229	-	-1.10494	0.158421	3.06478e-12	9545-156	GZMK	P49863	Granzyme K	55024256	55034570	5	TRANS
cg24732049	13	CRYL1	20994266	+	-0.701498	0.100577	3.0648e-12	3324-51	LY9	Q9HBG7	T-lymphocyte surface antigen Ly-9	160796074	160828261	1	TRANS
cg08369401	14	RIN3	93119896	-	0.731832	0.104927	3.06501e-12	3324-51	LY9	Q9HBG7	T-lymphocyte surface antigen Ly-9	160796074	160828261	1	TRANS
cg22161674	2	NA	235073160	+	-1.16179	0.166572	3.06515e-12	17210-2	TCL1A	P56279	T-cell leukemia/lymphoma protein 1A	95714196	95709947	14	TRANS
cg20959229	11	NCAM1-AS1;NCAM1;NCAM1;NCAM1	113140585	+	1.11628	0.160047	3.0655e-12	5339-49	S100A9	P06702	Protein S100-A9	153357854	153361023	1	TRANS
cg03705875	14	LTBP2	75018231	+	-1.26755	0.181736	3.06566e-12	3440-7	GZMA	P12544	Granzyme A	55102646	55110252	5	TRANS
cg18352995	11	BEST1;BEST1;BEST1;BEST1	61722539	-	-1.10043	0.157775	3.06579e-12	5339-49	S100A9	P06702	Protein S100-A9	153357854	153361023	1	TRANS
cg02042624	15	NA	75431402	-	-1.05349	0.151046	3.06588e-12	3324-51	LY9	Q9HBG7	T-lymphocyte surface antigen Ly-9	160796074	160828261	1	TRANS
cg12147612	1	NA	10971946	+	-1.4097	0.202118	3.06611e-12	9545-156	GZMK	P49863	Granzyme K	55024256	55034570	5	TRANS
cg09543255	3	SLC7A14	170302640	+	0.806729	0.115666	3.06619e-12	9545-156	GZMK	P49863	Granzyme K	55024256	55034570	5	TRANS
cg06599677	5	ZFP2	178322856	+	0.430516	0.0617258	3.06633e-12	9545-156	GZMK	P49863	Granzyme K	55024256	55034570	5	TRANS
cg00912191	5	UBTD2	171709917	+	0.912217	0.13079	3.06642e-12	3440-7	GZMA	P12544	Granzyme A	55102646	55110252	5	TRANS
cg15691367	9	B4GALT1-AS1;B4GALT1-AS1;B4GALT1	33165571	-	-0.745804	0.106931	3.06669e-12	5339-49	S100A9	P06702	Protein S100-A9	153357854	153361023	1	TRANS
cg03279206	20	AVP	3064001	+	0.83116	0.119169	3.06694e-12	9545-156	GZMK	P49863	Granzyme K	55024256	55034570	5	TRANS
cg22220662	22	GRAP2;GRAP2;GRAP2;GRAP2;GRAP2	40342537	-	-0.729397	0.104579	3.06765e-12	5339-49	S100A9	P06702	Protein S100-A9	153357854	153361023	1	TRANS
cg18856776	3	NA	15408790	-	-0.744784	0.106785	3.06785e-12	3195-50	GNLY	P22749	Granulysin	85685175	85698852	2	TRANS
cg02450335	16	RGS11;RGS11;RGS11;RGS11	324456	-	-1.32306	0.189698	3.068e-12	3440-7	GZMA	P12544	Granzyme A	55102646	55110252	5	TRANS
cg10077360	8	NA	37549268	-	0.800586	0.114787	3.06823e-12	3440-7	GZMA	P12544	Granzyme A	55102646	55110252	5	TRANS
cg22388897	14	LOC283575	77508811	+	-0.726175	0.104118	3.06836e-12	5691-2	CRISPLD2	Q9H0B8	Cysteine-rich secretory protein LCCL domain-containing 2	84819985	84920768	16	TRANS
cg16018714	20	NA	61819672	+	-1.1667	0.167279	3.06866e-12	3195-50	GNLY	P22749	Granulysin	85685175	85698852	2	TRANS
cg08355301	17	CD79B;CD79B;CD79B;CD79B;CD79B;CD79B	62009651	+	0.48187	0.0690899	3.06871e-12	15462-28	CD8A	P01732	T-cell surface glycoprotein CD8 alpha chain	86808396	86784610	2	TRANS
cg21024238	10	PLXDC2;PLXDC2	20136399	+	-1.11863	0.160388	3.06891e-12	3195-50	GNLY	P22749	Granulysin	85685175	85698852	2	TRANS
cg04878685	12	PIK3C2G	18584312	+	-1.00981	0.144785	3.06899e-12	3195-50	GNLY	P22749	Granulysin	85685175	85698852	2	TRANS
cg03635671	5	NA	139076600	-	0.720156	0.103255	3.06905e-12	3440-7	GZMA	P12544	Granzyme A	55102646	55110252	5	TRANS
cg04168676	8	LINC01592	69902612	-	-1.26861	0.181892	3.06917e-12	9545-156	GZMK	P49863	Granzyme K	55024256	55034570	5	TRANS
cg24851539	14	MDGA2;MDGA2	48143959	+	0.868113	0.12447	3.0697e-12	3440-7	GZMA	P12544	Granzyme A	55102646	55110252	5	TRANS
cg14264204	12	ADGRD1	131510557	+	-1.26698	0.181659	3.07e-12	3195-50	GNLY	P22749	Granulysin	85685175	85698852	2	TRANS
cg08079935	20	NA	45332023	+	-0.832431	0.119354	3.07004e-12	9545-156	GZMK	P49863	Granzyme K	55024256	55034570	5	TRANS
cg04604775	1	NA	100809735	-	-0.797654	0.114368	3.07056e-12	5691-2	CRISPLD2	Q9H0B8	Cysteine-rich secretory protein LCCL domain-containing 2	84819985	84920768	16	TRANS
cg25238757	11	NA	44488836	-	-1.24556	0.178588	3.07057e-12	3440-7	GZMA	P12544	Granzyme A	55102646	55110252	5	TRANS
cg19355078	5	MAST4;MAST4;MAST4	65957229	+	-1.58671	0.227503	3.0708e-12	3195-50	GNLY	P22749	Granulysin	85685175	85698852	2	TRANS
cg12381276	11	NA	62728253	+	-1.2201	0.174938	3.07082e-12	3440-7	GZMA	P12544	Granzyme A	55102646	55110252	5	TRANS
cg05766952	9	NA	98369418	-	-1.15962	0.166267	3.07087e-12	9545-156	GZMK	P49863	Granzyme K	55024256	55034570	5	TRANS
cg08764451	3	NA	184390224	-	-0.895468	0.128393	3.07087e-12	3324-51	LY9	Q9HBG7	T-lymphocyte surface antigen Ly-9	160796074	160828261	1	TRANS
cg23364294	2	LOC101927156	182165822	-	-0.675026	0.0967858	3.07101e-12	5339-49	S100A9	P06702	Protein S100-A9	153357854	153361023	1	TRANS
cg15769707	11	NA	129185987	-	-1.08827	0.156036	3.07102e-12	3324-51	LY9	Q9HBG7	T-lymphocyte surface antigen Ly-9	160796074	160828261	1	TRANS
cg12407513	17	P2RX1	3800266	+	-1.21595	0.174345	3.07133e-12	9545-156	GZMK	P49863	Granzyme K	55024256	55034570	5	TRANS
cg02229211	3	NA	71954894	+	0.658609	0.0944322	3.07138e-12	3440-7	GZMA	P12544	Granzyme A	55102646	55110252	5	TRANS
cg12992620	2	EXOC6B	72581455	-	-1.46927	0.210667	3.07224e-12	9545-156	GZMK	P49863	Granzyme K	55024256	55034570	5	TRANS
cg20621944	7	TTYH3	2681223	+	-0.777583	0.111492	3.07293e-12	2579-17	MMP9	P14780	Matrix metalloproteinase-9	46008908	46016561	20	TRANS
cg06350404	18	TGIF1;TGIF1;TGIF1;TGIF1;TGIF1;TGIF1;TGIF1;TGIF1	3452443	-	0.8134	0.116628	3.0732e-12	3440-7	GZMA	P12544	Granzyme A	55102646	55110252	5	TRANS
cg20211629	18	MRO	48352490	-	-0.844071	0.121025	3.0733e-12	2579-17	MMP9	P14780	Matrix metalloproteinase-9	46008908	46016561	20	TRANS
cg15648896	15	C15orf54	39542877	-	0.992077	0.142248	3.07407e-12	9545-156	GZMK	P49863	Granzyme K	55024256	55034570	5	TRANS
cg24304338	1	SPOCD1	32258091	+	-1.41693	0.203165	3.07468e-12	9545-156	GZMK	P49863	Granzyme K	55024256	55034570	5	TRANS
cg16407948	2	NA	187784072	+	-0.907294	0.130092	3.0751e-12	3440-7	GZMA	P12544	Granzyme A	55102646	55110252	5	TRANS
cg15905630	22	LINC00207;LINC00207;LINC00207	44965643	+	-1.15857	0.166121	3.07534e-12	3440-7	GZMA	P12544	Granzyme A	55102646	55110252	5	TRANS
cg18915452	10	DPYSL4	133999471	-	0.513143	0.0735771	3.07562e-12	3195-50	GNLY	P22749	Granulysin	85685175	85698852	2	TRANS
cg24149904	8	XKR5	6691719	-	-1.33038	0.190757	3.07614e-12	5339-49	S100A9	P06702	Protein S100-A9	153357854	153361023	1	TRANS
cg06994248	12	FAM222A	110168451	-	-0.937455	0.134418	3.07668e-12	3195-50	GNLY	P22749	Granulysin	85685175	85698852	2	TRANS
cg13011388	14	EFS;EFS	23834909	-	0.681124	0.0976638	3.0767e-12	9545-156	GZMK	P49863	Granzyme K	55024256	55034570	5	TRANS
cg22973641	2	VSNL1	17783309	+	-1.23959	0.177741	3.07677e-12	3324-51	LY9	Q9HBG7	T-lymphocyte surface antigen Ly-9	160796074	160828261	1	TRANS
cg14265321	11	AMICA1;AMICA1;AMICA1;AMICA1;AMICA1	118076885	-	-1.26756	0.181751	3.07685e-12	9545-156	GZMK	P49863	Granzyme K	55024256	55034570	5	TRANS
cg07025886	10	ARMC4;ARMC4;ARMC4	28182334	-	-0.811455	0.116352	3.07696e-12	9545-156	GZMK	P49863	Granzyme K	55024256	55034570	5	TRANS
cg08462941	19	PTPRS;PTPRS;PTPRS;PTPRS	5288631	+	-1.32134	0.189463	3.0773e-12	3324-51	LY9	Q9HBG7	T-lymphocyte surface antigen Ly-9	160796074	160828261	1	TRANS
cg23689722	1	PRDM16;PRDM16	3100956	-	-0.909463	0.130405	3.07732e-12	5339-49	S100A9	P06702	Protein S100-A9	153357854	153361023	1	TRANS
cg07894089	2	NA	110395631	+	-0.638501	0.0915526	3.07736e-12	5339-49	S100A9	P06702	Protein S100-A9	153357854	153361023	1	TRANS
cg09927836	12	ANKS1B	99775980	+	-0.720173	0.103263	3.07738e-12	3440-7	GZMA	P12544	Granzyme A	55102646	55110252	5	TRANS
cg06801419	5	NA	145756584	+	-1.04953	0.150489	3.07769e-12	3195-50	GNLY	P22749	Granulysin	85685175	85698852	2	TRANS
cg20454869	22	NA	38294985	+	1.35817	0.194743	3.07771e-12	3440-7	GZMA	P12544	Granzyme A	55102646	55110252	5	TRANS
cg17010972	1	LOC100506985	24878411	-	-1.05512	0.151292	3.07859e-12	5339-49	S100A9	P06702	Protein S100-A9	153357854	153361023	1	TRANS
cg12513066	8	KAT6A	41787303	-	0.704638	0.101037	3.07864e-12	9545-156	GZMK	P49863	Granzyme K	55024256	55034570	5	TRANS
cg09949222	2	NA	97196698	+	-1.32944	0.190626	3.07872e-12	3324-51	LY9	Q9HBG7	T-lymphocyte surface antigen Ly-9	160796074	160828261	1	TRANS
cg00107970	1	NA	156119457	-	-0.906688	0.130008	3.07885e-12	5691-2	CRISPLD2	Q9H0B8	Cysteine-rich secretory protein LCCL domain-containing 2	84819985	84920768	16	TRANS
cg01404571	21	NA	47362729	+	-1.19888	0.171906	3.07911e-12	3195-50	GNLY	P22749	Granulysin	85685175	85698852	2	TRANS
cg19612216	1	SELENBP1;SELENBP1;SELENBP1	151342899	+	-0.844603	0.121106	3.07923e-12	5339-49	S100A9	P06702	Protein S100-A9	153357854	153361023	1	CIS
cg00137860	22	MYO18B	26249504	-	-0.932147	0.133659	3.07934e-12	3324-51	LY9	Q9HBG7	T-lymphocyte surface antigen Ly-9	160796074	160828261	1	TRANS
cg08151571	6	NA	114085378	-	0.80909	0.116014	3.07937e-12	5728-60	FCRL1	Q96LA6	Fc receptor-like protein 1	157820120	157794403	1	TRANS
cg19143283	21	C21orf62-AS1;C21orf62-AS1	34152493	-	-0.651671	0.0934428	3.0802e-12	2579-17	MMP9	P14780	Matrix metalloproteinase-9	46008908	46016561	20	TRANS
cg19770311	13	FOXO1	41137003	+	-1.19172	0.17088	3.08036e-12	5339-49	S100A9	P06702	Protein S100-A9	153357854	153361023	1	TRANS
cg20799679	1	ATP6V1G3;ATP6V1G3	198503670	+	0.838405	0.120219	3.08062e-12	5339-49	S100A9	P06702	Protein S100-A9	153357854	153361023	1	TRANS
cg09288230	2	ITGA6;ITGA6	173327370	-	0.738995	0.105964	3.08067e-12	6485-59	IGLL1	P15814	Immunoglobulin lambda-like polypeptide 1	23580302	23573125	22	TRANS
cg13452220	2	MERTK	112759229	+	0.787851	0.11297	3.08067e-12	3440-7	GZMA	P12544	Granzyme A	55102646	55110252	5	TRANS
cg16651768	1	NA	222340714	+	-0.834542	0.119665	3.08122e-12	3324-51	LY9	Q9HBG7	T-lymphocyte surface antigen Ly-9	160796074	160828261	1	TRANS
cg16909109	6	KIF6	39692861	-	0.686344	0.0984152	3.08141e-12	9545-156	GZMK	P49863	Granzyme K	55024256	55034570	5	TRANS
cg21534666	11	USH1C;USH1C;USH1C;USH1C	17535580	+	-1.20103	0.172216	3.0818e-12	3324-51	LY9	Q9HBG7	T-lymphocyte surface antigen Ly-9	160796074	160828261	1	TRANS
cg07633495	11	ADAMTS15	130328631	-	-1.59305	0.22843	3.08193e-12	3440-7	GZMA	P12544	Granzyme A	55102646	55110252	5	TRANS
cg03938432	6	BAI3;BAI3	69345836	+	0.741404	0.106311	3.08213e-12	3440-7	GZMA	P12544	Granzyme A	55102646	55110252	5	TRANS
cg24460711	12	CACNA1C;CACNA1C;CACNA1C;CACNA1C;CACNA1C;CACNA1C;CACNA1C;CACNA1C;CACNA1C;CACNA1C;CACNA1C;CACNA1C;CACNA1C;CACNA1C;CACNA1C;CACNA1C;CACNA1C;CACNA1C;CACNA1C;CACNA1C;CACNA1C;CACNA1C;CACNA1C	2739918	+	-1.50093	0.21522	3.08219e-12	3440-7	GZMA	P12544	Granzyme A	55102646	55110252	5	TRANS
cg24955845	17	SLFN13;SLFN13	33775779	+	0.776515	0.111345	3.08221e-12	3440-7	GZMA	P12544	Granzyme A	55102646	55110252	5	TRANS
cg24968215	5	PPARGC1B;PPARGC1B;PPARGC1B	149225018	-	-1.04972	0.150521	3.08234e-12	9015-1	PRG3	Q9Y2Y8	Proteoglycan 3	57381150	57376769	11	TRANS
cg14167852	13	FRY-AS1;FRY	32606786	-	-0.785728	0.112667	3.08244e-12	5339-49	S100A9	P06702	Protein S100-A9	153357854	153361023	1	TRANS
cg03631294	17	CD79B;CD79B;CD79B	62007941	-	-1.76455	0.253022	3.08297e-12	3291-30	FCER2	P06734	Low affinity immunoglobulin epsilon Fc receptor	7702146	7688758	19	TRANS
cg24170764	10	SH3PXD2A	105431543	+	-1.62398	0.232866	3.0834e-12	17210-2	TCL1A	P56279	T-cell leukemia/lymphoma protein 1A	95714196	95709947	14	TRANS
cg16962463	12	NA	89968675	-	-0.730731	0.104782	3.08385e-12	5339-49	S100A9	P06702	Protein S100-A9	153357854	153361023	1	TRANS
cg00563107	4	NA	141173528	+	-0.799935	0.114705	3.08392e-12	2579-17	MMP9	P14780	Matrix metalloproteinase-9	46008908	46016561	20	TRANS
cg01507753	2	PLB1;PLB1	28718569	+	-0.880321	0.126232	3.08397e-12	3440-7	GZMA	P12544	Granzyme A	55102646	55110252	5	TRANS
cg11558464	4	NA	169408618	-	-1.25695	0.180238	3.08399e-12	9545-156	GZMK	P49863	Granzyme K	55024256	55034570	5	TRANS
cg13211024	1	CACHD1	64947189	+	-1.62667	0.233253	3.08426e-12	9015-1	PRG3	Q9Y2Y8	Proteoglycan 3	57381150	57376769	11	TRANS
cg08789152	3	KALRN	124282341	+	-1.11805	0.160321	3.08432e-12	3440-7	GZMA	P12544	Granzyme A	55102646	55110252	5	TRANS
cg06776976	1	TMEM206	212588580	+	0.761918	0.109254	3.08437e-12	9545-156	GZMK	P49863	Granzyme K	55024256	55034570	5	TRANS
cg11696426	18	NA	77538098	+	-0.895183	0.128363	3.08445e-12	9545-156	GZMK	P49863	Granzyme K	55024256	55034570	5	TRANS
cg06305062	8	FAM110B	58991477	-	-1.07148	0.153644	3.08467e-12	9545-156	GZMK	P49863	Granzyme K	55024256	55034570	5	TRANS
cg18637660	7	CAMK2B;CAMK2B;CAMK2B;CAMK2B;CAMK2B;CAMK2B;CAMK2B;CAMK2B;CAMK2B	44308447	+	-1.37279	0.19685	3.0848e-12	9545-156	GZMK	P49863	Granzyme K	55024256	55034570	5	TRANS
cg24554789	1	TINAGL1	32046825	-	-1.22425	0.175549	3.0849e-12	9545-156	GZMK	P49863	Granzyme K	55024256	55034570	5	TRANS
cg22328249	9	SEMA4D;SEMA4D	92080039	+	0.836208	0.119907	3.08502e-12	6485-59	IGLL1	P15814	Immunoglobulin lambda-like polypeptide 1	23580302	23573125	22	TRANS
cg21285992	15	NA	89618078	-	-0.902462	0.129408	3.08519e-12	5691-2	CRISPLD2	Q9H0B8	Cysteine-rich secretory protein LCCL domain-containing 2	84819985	84920768	16	TRANS
cg20092944	10	EXOC6;EXOC6	94750225	+	-0.58101	0.0833135	3.08523e-12	2579-17	MMP9	P14780	Matrix metalloproteinase-9	46008908	46016561	20	TRANS
cg20840935	1	NA	229388952	-	-0.862655	0.1237	3.08528e-12	2579-17	MMP9	P14780	Matrix metalloproteinase-9	46008908	46016561	20	TRANS
cg03654433	5	NA	176170566	+	0.727592	0.104333	3.08533e-12	3440-7	GZMA	P12544	Granzyme A	55102646	55110252	5	TRANS
cg17403586	1	TMEM61	55456122	+	1.1968	0.171615	3.08551e-12	5339-49	S100A9	P06702	Protein S100-A9	153357854	153361023	1	TRANS
cg13090810	4	CCSER1;CCSER1	91289870	-	-1.05231	0.150896	3.0858e-12	3195-50	GNLY	P22749	Granulysin	85685175	85698852	2	TRANS
cg18749387	4	NA	147925334	-	-0.936846	0.134339	3.0859e-12	3440-7	GZMA	P12544	Granzyme A	55102646	55110252	5	TRANS
cg08429353	3	NA	117158774	+	-0.604004	0.086611	3.08594e-12	5691-2	CRISPLD2	Q9H0B8	Cysteine-rich secretory protein LCCL domain-containing 2	84819985	84920768	16	TRANS
cg17390303	9	SHB	38023348	+	-1.35575	0.194408	3.08606e-12	3440-7	GZMA	P12544	Granzyme A	55102646	55110252	5	TRANS
cg19290528	14	RTN1	60149246	-	-1.14564	0.16428	3.08622e-12	3440-7	GZMA	P12544	Granzyme A	55102646	55110252	5	TRANS
cg17265829	4	FAT4	126238422	+	0.473346	0.0678755	3.0864e-12	9545-156	GZMK	P49863	Granzyme K	55024256	55034570	5	TRANS
cg00145325	20	NA	34857641	-	-1.24135	0.178004	3.08654e-12	9545-156	GZMK	P49863	Granzyme K	55024256	55034570	5	TRANS
cg21469501	6	SNX14;SNX14;SNX14;SNX14	86271771	-	-1.22785	0.176069	3.08701e-12	5339-49	S100A9	P06702	Protein S100-A9	153357854	153361023	1	TRANS
cg20042943	6	CDKAL1	20805528	-	-0.846672	0.121409	3.08718e-12	9545-156	GZMK	P49863	Granzyme K	55024256	55034570	5	TRANS
cg02462941	20	NA	23142304	-	0.792832	0.113689	3.08728e-12	3195-50	GNLY	P22749	Granulysin	85685175	85698852	2	TRANS
cg04868788	2	INPP5D;INPP5D	233951613	-	0.787843	0.112974	3.08775e-12	3505-6	LTA|LTB	P01374|Q06643	Lymphotoxin-alpha|Lymphotoxin-beta	31554192	31650629	6	TRANS
cg04124040	15	PIF1;PIF1	65117798	+	-1.17399	0.168347	3.08817e-12	3195-50	GNLY	P22749	Granulysin	85685175	85698852	2	TRANS
cg13523920	8	GATA4;GATA4;GATA4	11607241	-	-1.06171	0.152247	3.08885e-12	3440-7	GZMA	P12544	Granzyme A	55102646	55110252	5	TRANS
cg07861448	8	MSC	72757787	-	0.583009	0.0836023	3.08945e-12	3195-50	GNLY	P22749	Granulysin	85685175	85698852	2	TRANS
cg09737147	7	NA	17664904	-	-0.816114	0.117029	3.08951e-12	3195-50	GNLY	P22749	Granulysin	85685175	85698852	2	TRANS
cg23704627	22	UNC84B	39152758	+	-1.38984	0.199301	3.08954e-12	3440-7	GZMA	P12544	Granzyme A	55102646	55110252	5	TRANS
cg11692194	17	NA	53639752	-	-0.838228	0.120201	3.08982e-12	3195-50	GNLY	P22749	Granulysin	85685175	85698852	2	TRANS
cg00114694	15	PHGR1	40644728	+	-1.47748	0.211868	3.08994e-12	3195-50	GNLY	P22749	Granulysin	85685175	85698852	2	TRANS
cg07204975	11	ANO1;ANO1	69959431	-	-1.28857	0.184779	3.09053e-12	3440-7	GZMA	P12544	Granzyme A	55102646	55110252	5	TRANS
cg09183124	1	NA	173092323	+	-0.629788	0.090311	3.09058e-12	2579-17	MMP9	P14780	Matrix metalloproteinase-9	46008908	46016561	20	TRANS
cg10422334	11	ATPGD1;ATPGD1	67183616	-	-1.31315	0.188305	3.09092e-12	3195-50	GNLY	P22749	Granulysin	85685175	85698852	2	TRANS
cg01459845	3	FRMD4B	69255721	-	0.668892	0.0959187	3.09093e-12	17210-2	TCL1A	P56279	T-cell leukemia/lymphoma protein 1A	95714196	95709947	14	TRANS
cg06469890	8	LINC00861;LINC00861	126958630	-	0.776634	0.111369	3.09113e-12	5339-49	S100A9	P06702	Protein S100-A9	153357854	153361023	1	TRANS
cg14142047	3	NA	31052252	-	-0.651769	0.0934637	3.09151e-12	5339-49	S100A9	P06702	Protein S100-A9	153357854	153361023	1	TRANS
cg12377113	1	AADACL3;AADACL3	12775955	-	-0.844429	0.121091	3.09173e-12	3195-50	GNLY	P22749	Granulysin	85685175	85698852	2	TRANS
cg10842456	13	DLEU1	50805081	+	1.33593	0.191573	3.09181e-12	3195-50	GNLY	P22749	Granulysin	85685175	85698852	2	TRANS
cg24790707	16	NA	19147308	+	-1.46988	0.210781	3.0919e-12	9545-156	GZMK	P49863	Granzyme K	55024256	55034570	5	TRANS
cg14919082	2	NA	54901055	-	-0.629669	0.090295	3.09226e-12	5691-2	CRISPLD2	Q9H0B8	Cysteine-rich secretory protein LCCL domain-containing 2	84819985	84920768	16	TRANS
cg18778433	11	PARVA;PARVA	12399176	+	0.471514	0.0676155	3.0924e-12	3195-50	GNLY	P22749	Granulysin	85685175	85698852	2	TRANS
cg18973022	2	NA	127875447	-	-1.37728	0.197504	3.09255e-12	3195-50	GNLY	P22749	Granulysin	85685175	85698852	2	TRANS
cg23007087	15	AP3S2;AP3S2	90380258	+	-0.737547	0.105765	3.09268e-12	5691-2	CRISPLD2	Q9H0B8	Cysteine-rich secretory protein LCCL domain-containing 2	84819985	84920768	16	TRANS
cg01728830	11	TMPRSS4;TMPRSS4	117957665	+	-1.14549	0.164265	3.09294e-12	9545-156	GZMK	P49863	Granzyme K	55024256	55034570	5	TRANS
cg21015084	17	ARHGEF15;ARHGEF15;ARHGEF15;ARHGEF15	8222332	+	-1.16648	0.167275	3.09298e-12	3195-50	GNLY	P22749	Granulysin	85685175	85698852	2	TRANS
cg02743878	2	DHRS9;DHRS9;DHRS9;DHRS9	169937094	+	0.836033	0.119888	3.093e-12	9545-156	GZMK	P49863	Granzyme K	55024256	55034570	5	TRANS
cg09447621	11	B3GAT1;B3GAT1	134254646	+	0.736679	0.105641	3.09326e-12	3440-7	GZMA	P12544	Granzyme A	55102646	55110252	5	TRANS
cg09287303	8	GSR;GSR;GSR;GSR	30580630	-	1.19752	0.171728	3.09388e-12	6485-59	IGLL1	P15814	Immunoglobulin lambda-like polypeptide 1	23580302	23573125	22	TRANS
cg10179693	1	GUCA2B	42618939	-	-1.4605	0.209439	3.09393e-12	3440-7	GZMA	P12544	Granzyme A	55102646	55110252	5	TRANS
cg03037761	11	FZD4	86663341	-	-1.20462	0.172745	3.09395e-12	3324-51	LY9	Q9HBG7	T-lymphocyte surface antigen Ly-9	160796074	160828261	1	TRANS
cg12919303	1	GRHL3;GRHL3;GRHL3;GRHL3	24678611	+	-1.00074	0.143509	3.09431e-12	3195-50	GNLY	P22749	Granulysin	85685175	85698852	2	TRANS
cg19718759	15	RGMA;RGMA;RGMA;RGMA;RGMA;RGMA	93610211	+	-1.01223	0.145157	3.09434e-12	3324-51	LY9	Q9HBG7	T-lymphocyte surface antigen Ly-9	160796074	160828261	1	TRANS
cg10239471	20	CASS4;CASS4;CASS4;CASS4	55005740	+	-0.998696	0.143216	3.09436e-12	5339-49	S100A9	P06702	Protein S100-A9	153357854	153361023	1	TRANS
cg04130433	8	NA	143805450	-	-1.28249	0.183912	3.09457e-12	9545-156	GZMK	P49863	Granzyme K	55024256	55034570	5	TRANS
cg11601297	19	ITPKC;ADCK4	41224147	-	-0.897465	0.128699	3.09459e-12	9545-156	GZMK	P49863	Granzyme K	55024256	55034570	5	TRANS
cg00262446	4	EMCN;EMCN;EMCN;EMCN	101439228	-	-0.930905	0.133494	3.09463e-12	5691-2	CRISPLD2	Q9H0B8	Cysteine-rich secretory protein LCCL domain-containing 2	84819985	84920768	16	TRANS
cg17110586	19	NA	36454623	+	1.42167	0.203871	3.09471e-12	3195-50	GNLY	P22749	Granulysin	85685175	85698852	2	TRANS
cg02408532	6	OR2H2	29556369	-	-1.83463	0.263092	3.0948e-12	3195-50	GNLY	P22749	Granulysin	85685175	85698852	2	TRANS
cg24824910	15	LRRK1	101561838	+	-1.74371	0.250053	3.09486e-12	9545-156	GZMK	P49863	Granzyme K	55024256	55034570	5	TRANS
cg01201748	19	SPC24	11265802	+	-1.27076	0.182232	3.09609e-12	3440-7	GZMA	P12544	Granzyme A	55102646	55110252	5	TRANS
cg10494765	11	NA	73975968	-	-1.54641	0.221762	3.09626e-12	3440-7	GZMA	P12544	Granzyme A	55102646	55110252	5	TRANS
cg00563107	4	NA	141173528	+	-0.800082	0.114735	3.09628e-12	5691-2	CRISPLD2	Q9H0B8	Cysteine-rich secretory protein LCCL domain-containing 2	84819985	84920768	16	TRANS
cg00165394	15	SPTBN5	42187649	-	-2.09307	0.300156	3.09705e-12	3440-7	GZMA	P12544	Granzyme A	55102646	55110252	5	TRANS
cg17650764	17	NA	46080118	+	-0.665178	0.0953901	3.09728e-12	5339-49	S100A9	P06702	Protein S100-A9	153357854	153361023	1	TRANS
cg03714676	8	KIAA0146	48174649	-	-0.653268	0.0936822	3.09742e-12	2579-17	MMP9	P14780	Matrix metalloproteinase-9	46008908	46016561	20	TRANS
cg24458682	1	MPZL1;MPZL1;MPZL1	167722476	+	0.87516	0.125503	3.09777e-12	3195-50	GNLY	P22749	Granulysin	85685175	85698852	2	TRANS
cg09703136	4	NA	173995054	-	-1.01774	0.14595	3.09814e-12	3195-50	GNLY	P22749	Granulysin	85685175	85698852	2	TRANS
cg07604927	22	MIR5571	23227840	-	-0.882241	0.126519	3.09843e-12	5728-60	FCRL1	Q96LA6	Fc receptor-like protein 1	157820120	157794403	1	TRANS
cg08014027	16	GTF3C1;GTF3C1	27543174	-	0.782472	0.112212	3.09846e-12	3324-51	LY9	Q9HBG7	T-lymphocyte surface antigen Ly-9	160796074	160828261	1	TRANS
cg19377673	5	NA	40480645	-	-0.767808	0.110109	3.09874e-12	3324-51	LY9	Q9HBG7	T-lymphocyte surface antigen Ly-9	160796074	160828261	1	TRANS
cg23581112	5	NA	97180940	-	-1.44812	0.207671	3.09903e-12	9545-156	GZMK	P49863	Granzyme K	55024256	55034570	5	TRANS
cg26509250	2	NA	134884342	+	-0.72974	0.10465	3.09918e-12	5691-2	CRISPLD2	Q9H0B8	Cysteine-rich secretory protein LCCL domain-containing 2	84819985	84920768	16	TRANS
cg06490962	21	NA	37037234	+	0.835007	0.119746	3.09957e-12	5852-6	S100A12	P80511	Protein S100-A12	153375621	153373711	1	TRANS
cg09659072	10	NA	114939288	+	0.634713	0.0910227	3.09977e-12	3440-7	GZMA	P12544	Granzyme A	55102646	55110252	5	TRANS
cg18124756	4	LIAS;LIAS;LIAS;MIR1273H	39468651	-	-0.76867	0.110233	3.10018e-12	5339-49	S100A9	P06702	Protein S100-A9	153357854	153361023	1	TRANS
cg19210276	11	CTNND1;CTNND1;CTNND1;CTNND1;CTNND1;CTNND1;CTNND1;CTNND1;CTNND1;CTNND1;CTNND1;CTNND1;CTNND1;CTNND1;CTNND1;CTNND1;CTNND1;CTNND1;CTNND1;CTNND1;CTNND1;CTNND1;CTNND1;CTNND1;CTNND1;CTNND1	57529465	-	0.600059	0.0860534	3.10023e-12	9545-156	GZMK	P49863	Granzyme K	55024256	55034570	5	TRANS
cg20399534	17	NA	71312509	-	-0.903965	0.129636	3.10034e-12	3324-51	LY9	Q9HBG7	T-lymphocyte surface antigen Ly-9	160796074	160828261	1	TRANS
cg23950257	20	NA	18076291	+	-1.35459	0.19426	3.10055e-12	3195-50	GNLY	P22749	Granulysin	85685175	85698852	2	TRANS
cg17382749	2	ATP6V1B1	71161618	+	-1.2395	0.177754	3.10062e-12	3195-50	GNLY	P22749	Granulysin	85685175	85698852	2	TRANS
cg15195707	18	NA	46519859	-	-1.5026	0.215486	3.10076e-12	5728-60	FCRL1	Q96LA6	Fc receptor-like protein 1	157820120	157794403	1	TRANS
cg03185935	3	SFMBT1	53065253	+	0.631215	0.0905218	3.10098e-12	2579-17	MMP9	P14780	Matrix metalloproteinase-9	46008908	46016561	20	TRANS
cg15299926	8	LINC00536	117069367	-	-0.619958	0.0889075	3.10103e-12	2579-17	MMP9	P14780	Matrix metalloproteinase-9	46008908	46016561	20	TRANS
cg02849719	16	CBFA2T3;CBFA2T3	88945618	-	-1.14731	0.164535	3.10115e-12	9545-156	GZMK	P49863	Granzyme K	55024256	55034570	5	TRANS
cg06104972	1	DDR2;DDR2	162661336	+	-0.959271	0.137568	3.10119e-12	3195-50	GNLY	P22749	Granulysin	85685175	85698852	2	TRANS
cg13364154	2	NA	160515747	+	-0.640245	0.091817	3.1012e-12	2579-17	MMP9	P14780	Matrix metalloproteinase-9	46008908	46016561	20	TRANS
cg11821738	14	CCDC88C	91851744	+	-0.955014	0.136958	3.10147e-12	3440-7	GZMA	P12544	Granzyme A	55102646	55110252	5	TRANS
cg12052389	11	ETS1	128434732	+	-1.35008	0.193614	3.10206e-12	3195-50	GNLY	P22749	Granulysin	85685175	85698852	2	TRANS
cg13926338	1	SORT1	109941043	+	0.820063	0.117605	3.1021e-12	9545-156	GZMK	P49863	Granzyme K	55024256	55034570	5	TRANS
cg22132509	3	PPM1L	160475102	+	0.892711	0.128024	3.10211e-12	3195-50	GNLY	P22749	Granulysin	85685175	85698852	2	TRANS
cg16406674	7	LINC01449	41140977	+	-0.848097	0.121625	3.10212e-12	3195-50	GNLY	P22749	Granulysin	85685175	85698852	2	TRANS
cg08959365	1	OR2L2;OR2L13;OR2L13	248201158	-	-0.935932	0.134222	3.10241e-12	9545-156	GZMK	P49863	Granzyme K	55024256	55034570	5	TRANS
cg02383399	10	NA	79955371	-	-1.34187	0.192438	3.10242e-12	3195-50	GNLY	P22749	Granulysin	85685175	85698852	2	TRANS
cg20387993	10	LINC00702	4277124	-	-1.04825	0.15033	3.10242e-12	3440-7	GZMA	P12544	Granzyme A	55102646	55110252	5	TRANS
cg25816160	1	EVI5;EVI5	93053203	+	-0.680674	0.0976157	3.10257e-12	3195-50	GNLY	P22749	Granulysin	85685175	85698852	2	TRANS
cg10581129	13	KATNAL1;KATNAL1	30799702	-	-1.21777	0.174641	3.1026e-12	3195-50	GNLY	P22749	Granulysin	85685175	85698852	2	TRANS
cg24087736	1	NA	68301529	-	-0.997103	0.142995	3.10272e-12	3440-7	GZMA	P12544	Granzyme A	55102646	55110252	5	TRANS
cg07420362	11	TRPC2	3647419	-	-0.714271	0.102434	3.10279e-12	5339-49	S100A9	P06702	Protein S100-A9	153357854	153361023	1	TRANS
cg04527989	5	PTCD2;MRPS27	71614752	-	0.686484	0.0984492	3.10286e-12	5339-49	S100A9	P06702	Protein S100-A9	153357854	153361023	1	TRANS
cg21798896	5	NA	67628524	+	-0.636167	0.0912332	3.10296e-12	5339-49	S100A9	P06702	Protein S100-A9	153357854	153361023	1	TRANS
cg13608623	1	PBX1;PBX1;PBX1	164600102	+	-0.626444	0.0898389	3.10306e-12	2579-17	MMP9	P14780	Matrix metalloproteinase-9	46008908	46016561	20	TRANS
cg04674956	8	NA	65499048	-	1.01778	0.14596	3.1032e-12	9545-156	GZMK	P49863	Granzyme K	55024256	55034570	5	TRANS
cg05270442	2	RALB	121015605	-	0.734858	0.105387	3.10336e-12	3195-50	GNLY	P22749	Granulysin	85685175	85698852	2	TRANS
cg06837308	4	CLNK;CLNK	10686335	-	-0.819795	0.117568	3.10419e-12	5339-49	S100A9	P06702	Protein S100-A9	153357854	153361023	1	TRANS
cg19946333	7	NA	22936872	+	-1.74726	0.250578	3.10435e-12	9545-156	GZMK	P49863	Granzyme K	55024256	55034570	5	TRANS
cg14155327	4	MAPK10;MAPK10;MAPK10	87235054	-	-1.06295	0.15244	3.10436e-12	3195-50	GNLY	P22749	Granulysin	85685175	85698852	2	TRANS
cg20829834	3	ATXN7;ATXN7	63946048	-	0.680664	0.0976155	3.10448e-12	3440-7	GZMA	P12544	Granzyme A	55102646	55110252	5	TRANS
cg18954796	11	XRRA1;XRRA1;XRRA1	74616480	-	0.84258	0.120837	3.10494e-12	9545-156	GZMK	P49863	Granzyme K	55024256	55034570	5	TRANS
cg14991984	1	LPPR5;LPPR5	99470129	+	0.519598	0.0745171	3.10535e-12	3440-7	GZMA	P12544	Granzyme A	55102646	55110252	5	TRANS
cg22016649	11	PNPLA2;PNPLA2	818917	+	-1.14827	0.164676	3.10541e-12	5339-49	S100A9	P06702	Protein S100-A9	153357854	153361023	1	TRANS
cg04981088	16	MPV17L;MPV17L;MPV17L;MPV17L	15489614	-	0.603744	0.0865849	3.10559e-12	3195-50	GNLY	P22749	Granulysin	85685175	85698852	2	TRANS
cg08877257	16	MAZ;MAZ	29820592	-	-1.14868	0.164736	3.10576e-12	3195-50	GNLY	P22749	Granulysin	85685175	85698852	2	TRANS
cg04566160	12	ZNF664;ZNF664;ZNF664-FAM101A	124469710	+	0.886126	0.127082	3.10582e-12	5339-49	S100A9	P06702	Protein S100-A9	153357854	153361023	1	TRANS
cg13359415	4	LGI2	25032564	+	0.471609	0.0676351	3.10592e-12	9545-156	GZMK	P49863	Granzyme K	55024256	55034570	5	TRANS
cg05142982	8	C8orf42	495736	-	0.606078	0.0869201	3.10648e-12	3195-50	GNLY	P22749	Granulysin	85685175	85698852	2	TRANS
cg06337041	11	PHLDB1;PHLDB1;PHLDB1;PHLDB1;PHLDB1;PHLDB1	118502632	+	-0.9231	0.132386	3.10664e-12	3324-51	LY9	Q9HBG7	T-lymphocyte surface antigen Ly-9	160796074	160828261	1	TRANS
cg21755755	8	SAMD12;SAMD12	119450829	-	-0.95116	0.13641	3.10667e-12	3440-7	GZMA	P12544	Granzyme A	55102646	55110252	5	TRANS
cg04711118	17	ADAP2	29279190	-	-1.56688	0.224714	3.10685e-12	9545-156	GZMK	P49863	Granzyme K	55024256	55034570	5	TRANS
cg20449769	17	RAP1GAP2;RAP1GAP2	2728219	-	0.663187	0.0951107	3.10727e-12	3505-6	LTA|LTB	P01374|Q06643	Lymphotoxin-alpha|Lymphotoxin-beta	31554192	31650629	6	TRANS
cg06060595	17	GPRC5C	72427378	-	0.973374	0.139597	3.10763e-12	3195-50	GNLY	P22749	Granulysin	85685175	85698852	2	TRANS
cg10430168	17	NA	74254668	-	-1.13964	0.163442	3.10798e-12	5339-49	S100A9	P06702	Protein S100-A9	153357854	153361023	1	TRANS
cg10665065	15	NA	93124343	+	-1.22111	0.175126	3.10811e-12	3195-50	GNLY	P22749	Granulysin	85685175	85698852	2	TRANS
cg20766179	3	KY	134361914	+	-1.0158	0.145682	3.10811e-12	3324-51	LY9	Q9HBG7	T-lymphocyte surface antigen Ly-9	160796074	160828261	1	TRANS
cg24301553	19	MED25	50335849	-	0.717093	0.102842	3.10848e-12	3195-50	GNLY	P22749	Granulysin	85685175	85698852	2	TRANS
cg21649258	2	ST6GAL2;ST6GAL2;ST6GAL2	107503672	-	0.539931	0.0774347	3.10852e-12	3440-7	GZMA	P12544	Granzyme A	55102646	55110252	5	TRANS
cg24489113	6	NA	107319341	-	-1.39153	0.199567	3.1086e-12	9545-156	GZMK	P49863	Granzyme K	55024256	55034570	5	TRANS
cg27142032	12	SYT1;SYT1;SYT1	79257395	+	0.897207	0.128674	3.10887e-12	9545-156	GZMK	P49863	Granzyme K	55024256	55034570	5	TRANS
cg14494450	1	NA	4190881	-	-1.02819	0.147459	3.10894e-12	3440-7	GZMA	P12544	Granzyme A	55102646	55110252	5	TRANS
cg19025685	1	CYB5RL	54638490	+	-0.782698	0.112252	3.10899e-12	5691-2	CRISPLD2	Q9H0B8	Cysteine-rich secretory protein LCCL domain-containing 2	84819985	84920768	16	TRANS
cg01339630	14	MIR370	101376887	-	-0.787967	0.113007	3.10922e-12	3440-7	GZMA	P12544	Granzyme A	55102646	55110252	5	TRANS
cg04526104	2	NA	217839249	-	-1.17766	0.168896	3.10937e-12	3324-51	LY9	Q9HBG7	T-lymphocyte surface antigen Ly-9	160796074	160828261	1	TRANS
cg08594062	1	RAD54L;RAD54L	46736785	-	0.931773	0.133632	3.10938e-12	3440-7	GZMA	P12544	Granzyme A	55102646	55110252	5	TRANS
cg16709433	6	NA	53832593	-	-1.38368	0.198443	3.10966e-12	3195-50	GNLY	P22749	Granulysin	85685175	85698852	2	TRANS
cg19226358	2	NA	129105529	-	-1.77018	0.253874	3.10992e-12	9545-156	GZMK	P49863	Granzyme K	55024256	55034570	5	TRANS
cg13589463	14	WDR25;WDR25	100920326	+	-0.653658	0.0937459	3.11006e-12	2579-17	MMP9	P14780	Matrix metalloproteinase-9	46008908	46016561	20	TRANS
cg14449358	14	NA	23357321	-	-1.02635	0.147197	3.11008e-12	3505-6	LTA|LTB	P01374|Q06643	Lymphotoxin-alpha|Lymphotoxin-beta	31554192	31650629	6	TRANS
cg01631785	11	RNF121;RNF121;IL18BP;IL18BP;IL18BP;RNF121;RNF121	71708485	+	-1.52863	0.219232	3.1103e-12	3195-50	GNLY	P22749	Granulysin	85685175	85698852	2	TRANS
cg14426785	9	TGFBR1;TGFBR1	101876671	+	-0.786512	0.1128	3.11058e-12	5339-49	S100A9	P06702	Protein S100-A9	153357854	153361023	1	TRANS
cg21566642	2	NA	233284661	-	-0.635168	0.0910945	3.11083e-12	7813-6	ALPP	P05187	Alkaline phosphatase, placental type	232378724	232382889	2	CIS
cg03683583	11	KMT2A;KMT2A	118314223	+	-0.777517	0.11151	3.11152e-12	3324-51	LY9	Q9HBG7	T-lymphocyte surface antigen Ly-9	160796074	160828261	1	TRANS
cg04420309	11	RHOD	66824445	-	0.474639	0.0680723	3.11181e-12	9545-156	GZMK	P49863	Granzyme K	55024256	55034570	5	TRANS
cg01056399	11	NA	47963843	-	-1.01674	0.14582	3.11205e-12	2579-17	MMP9	P14780	Matrix metalloproteinase-9	46008908	46016561	20	TRANS
cg00066663	17	CHD3;CHD3;CHD3	7792674	+	-0.898957	0.128928	3.11216e-12	5339-49	S100A9	P06702	Protein S100-A9	153357854	153361023	1	TRANS
cg01870865	3	TREX1;TREX1	48507087	-	-0.838723	0.12029	3.11279e-12	5339-49	S100A9	P06702	Protein S100-A9	153357854	153361023	1	TRANS
cg09049672	5	ADRA1B	159343481	+	0.700979	0.100534	3.11287e-12	3440-7	GZMA	P12544	Granzyme A	55102646	55110252	5	TRANS
cg19357416	8	LAPTM4B	98787254	+	0.967281	0.138727	3.11296e-12	3195-50	GNLY	P22749	Granulysin	85685175	85698852	2	TRANS
cg25539045	10	FOXI2	129535186	-	0.583356	0.0836651	3.11337e-12	3195-50	GNLY	P22749	Granulysin	85685175	85698852	2	TRANS
cg03997113	8	ANGPT1;ANGPT1	108266814	+	-1.31601	0.188744	3.11404e-12	3195-50	GNLY	P22749	Granulysin	85685175	85698852	2	TRANS
cg09952059	19	MUM1;MUM1	1367688	-	-0.919035	0.131809	3.11407e-12	5339-49	S100A9	P06702	Protein S100-A9	153357854	153361023	1	TRANS
cg10429523	6	STL	125239911	+	-0.779477	0.111794	3.11434e-12	9545-156	GZMK	P49863	Granzyme K	55024256	55034570	5	TRANS
cg22877930	5	NA	17684620	-	-1.01869	0.146103	3.11481e-12	3195-50	GNLY	P22749	Granulysin	85685175	85698852	2	TRANS
cg10422777	9	NA	79631227	+	0.687374	0.0985845	3.1149e-12	3440-7	GZMA	P12544	Granzyme A	55102646	55110252	5	TRANS
cg17319889	17	CACNA1G;CACNA1G;CACNA1G;CACNA1G;CACNA1G;CACNA1G;CACNA1G;CACNA1G;CACNA1G;CACNA1G;CACNA1G;CACNA1G;CACNA1G;CACNA1G;CACNA1G	48683678	-	-1.23651	0.177342	3.1152e-12	3324-51	LY9	Q9HBG7	T-lymphocyte surface antigen Ly-9	160796074	160828261	1	TRANS
cg14333394	9	TRAF2	139812357	+	-1.02919	0.147609	3.11531e-12	5691-2	CRISPLD2	Q9H0B8	Cysteine-rich secretory protein LCCL domain-containing 2	84819985	84920768	16	TRANS
cg27234090	11	USP2	119251854	-	0.982114	0.140857	3.11537e-12	9545-156	GZMK	P49863	Granzyme K	55024256	55034570	5	TRANS
cg00371418	17	NA	35014438	-	0.916006	0.131376	3.11552e-12	3440-7	GZMA	P12544	Granzyme A	55102646	55110252	5	TRANS
cg18929251	7	LAMB4	107744567	-	-0.844968	0.121187	3.11564e-12	9545-156	GZMK	P49863	Granzyme K	55024256	55034570	5	TRANS
cg05928873	1	NEGR1	72302970	-	-0.86066	0.123438	3.11573e-12	3195-50	GNLY	P22749	Granulysin	85685175	85698852	2	TRANS
cg13077857	3	SLC9A9	143567765	-	-0.838132	0.120207	3.11589e-12	3440-7	GZMA	P12544	Granzyme A	55102646	55110252	5	TRANS
cg01558754	6	KCNQ5;KCNQ5;KCNQ5;KCNQ5;KCNQ5	73450879	+	0.929354	0.133291	3.11608e-12	5339-49	S100A9	P06702	Protein S100-A9	153357854	153361023	1	TRANS
cg01726320	5	MIR143HG;MIR143HG	148786329	-	-1.21862	0.174779	3.11648e-12	3324-51	LY9	Q9HBG7	T-lymphocyte surface antigen Ly-9	160796074	160828261	1	TRANS
cg20348146	17	ALOX12P2	6775740	+	-1.28205	0.183876	3.11689e-12	9545-156	GZMK	P49863	Granzyme K	55024256	55034570	5	TRANS
cg19890774	11	NA	123115119	-	-0.749764	0.107534	3.11693e-12	3195-50	GNLY	P22749	Granulysin	85685175	85698852	2	TRANS
cg26057969	3	TPRA1;TPRA1	127310291	+	-0.845309	0.121237	3.11693e-12	5339-49	S100A9	P06702	Protein S100-A9	153357854	153361023	1	TRANS
cg12334271	1	PADI2	17410523	+	-1.19912	0.171982	3.11708e-12	3440-7	GZMA	P12544	Granzyme A	55102646	55110252	5	TRANS
cg06094515	10	DMBT1;DMBT1;DMBT1	124400447	-	-1.05132	0.150785	3.11752e-12	3440-7	GZMA	P12544	Granzyme A	55102646	55110252	5	TRANS
cg21180599	19	TLE6;TLE6	2976789	+	0.818419	0.117381	3.11777e-12	3440-7	GZMA	P12544	Granzyme A	55102646	55110252	5	TRANS
cg02275530	17	BCAS3;BCAS3	59328313	+	-0.8192	0.117493	3.11786e-12	5691-2	CRISPLD2	Q9H0B8	Cysteine-rich secretory protein LCCL domain-containing 2	84819985	84920768	16	TRANS
cg18572606	14	NA	74691002	-	-1.14859	0.164736	3.11794e-12	3440-7	GZMA	P12544	Granzyme A	55102646	55110252	5	TRANS
cg15042302	7	PKD1L1	47981215	+	-0.647822	0.0929137	3.11806e-12	2579-17	MMP9	P14780	Matrix metalloproteinase-9	46008908	46016561	20	TRANS
cg11116613	11	NA	8052372	-	-1.54568	0.221689	3.11814e-12	3195-50	GNLY	P22749	Granulysin	85685175	85698852	2	TRANS
cg04564681	1	NA	212809557	+	0.850061	0.12192	3.11861e-12	9545-156	GZMK	P49863	Granzyme K	55024256	55034570	5	TRANS
cg26079312	4	LINC00499	139269254	+	-0.766573	0.109946	3.11873e-12	3195-50	GNLY	P22749	Granulysin	85685175	85698852	2	TRANS
cg19688250	8	RALYL;RALYL;RALYL;RALYL;RALYL;RALYL	85095513	-	0.537008	0.0770207	3.11882e-12	3324-51	LY9	Q9HBG7	T-lymphocyte surface antigen Ly-9	160796074	160828261	1	TRANS
cg03116016	16	C16orf45	15583606	-	-1.26079	0.18083	3.11937e-12	3440-7	GZMA	P12544	Granzyme A	55102646	55110252	5	TRANS
cg01398125	5	ERGIC1	172332180	-	-1.25084	0.179403	3.11981e-12	5339-49	S100A9	P06702	Protein S100-A9	153357854	153361023	1	TRANS
cg25952192	18	TTC39C;TTC39C	21656374	+	0.917956	0.131659	3.11988e-12	5691-2	CRISPLD2	Q9H0B8	Cysteine-rich secretory protein LCCL domain-containing 2	84819985	84920768	16	TRANS
cg22113101	8	NA	6778086	+	-1.14669	0.164466	3.12025e-12	3195-50	GNLY	P22749	Granulysin	85685175	85698852	2	TRANS
cg03561455	18	CBLN2	70210433	+	1.05144	0.150804	3.12037e-12	3195-50	GNLY	P22749	Granulysin	85685175	85698852	2	TRANS
cg07468101	1	KCNN3;KCNN3;KCNN3	154811995	+	-1.05118	0.150768	3.12045e-12	3440-7	GZMA	P12544	Granzyme A	55102646	55110252	5	TRANS
cg24671330	3	ATP13A5	193066097	+	-0.981868	0.140826	3.12055e-12	9545-156	GZMK	P49863	Granzyme K	55024256	55034570	5	TRANS
cg11809418	6	NA	8889063	+	-0.849806	0.121885	3.12072e-12	3440-7	GZMA	P12544	Granzyme A	55102646	55110252	5	TRANS
cg27160485	9	GPR21;GPR21;RABGAP1	125795933	+	0.727013	0.104274	3.12116e-12	9545-156	GZMK	P49863	Granzyme K	55024256	55034570	5	TRANS
cg18089405	12	CACNA2D4	2027033	+	0.835507	0.119835	3.12157e-12	3195-50	GNLY	P22749	Granulysin	85685175	85698852	2	TRANS
cg02881690	8	NA	124323313	-	-0.716692	0.102794	3.12175e-12	2579-17	MMP9	P14780	Matrix metalloproteinase-9	46008908	46016561	20	TRANS
cg05437692	4	NR3C2;NR3C2	149362435	-	0.908068	0.130243	3.12231e-12	9545-156	GZMK	P49863	Granzyme K	55024256	55034570	5	TRANS
cg00912468	3	PLCH1;PLCH1;PLCH1	155212183	+	0.871921	0.125059	3.12231e-12	3440-7	GZMA	P12544	Granzyme A	55102646	55110252	5	TRANS
cg02255186	2	NA	199057094	+	-1.22758	0.176071	3.12259e-12	3440-7	GZMA	P12544	Granzyme A	55102646	55110252	5	TRANS
cg16480258	12	NA	49354782	+	-1.35906	0.194928	3.1226e-12	3324-51	LY9	Q9HBG7	T-lymphocyte surface antigen Ly-9	160796074	160828261	1	TRANS
cg25920106	14	MNAT1;MNAT1	61312807	-	-0.672517	0.0964587	3.12305e-12	5339-49	S100A9	P06702	Protein S100-A9	153357854	153361023	1	TRANS
cg17018096	19	ADAMTS10	8657692	+	0.867476	0.124422	3.12324e-12	3195-50	GNLY	P22749	Granulysin	85685175	85698852	2	TRANS
cg14664412	3	CSTA;CSTA	122044043	-	-0.550127	0.0789045	3.12345e-12	2579-17	MMP9	P14780	Matrix metalloproteinase-9	46008908	46016561	20	TRANS
cg21272727	14	NA	22977008	+	0.748639	0.107377	3.12349e-12	5339-49	S100A9	P06702	Protein S100-A9	153357854	153361023	1	TRANS
cg00883837	1	OR2T6	248551173	-	-1.12281	0.161044	3.12361e-12	3324-51	LY9	Q9HBG7	T-lymphocyte surface antigen Ly-9	160796074	160828261	1	TRANS
cg19585050	7	NA	85103687	-	0.71982	0.103244	3.12379e-12	5339-49	S100A9	P06702	Protein S100-A9	153357854	153361023	1	TRANS
cg08723571	1	OBSCN;OBSCN	228407802	+	-1.58637	0.227534	3.12391e-12	3195-50	GNLY	P22749	Granulysin	85685175	85698852	2	TRANS
cg12365051	1	PIK3R3;TSPAN1	46642483	-	-1.30098	0.1866	3.12395e-12	9545-156	GZMK	P49863	Granzyme K	55024256	55034570	5	TRANS
cg02645970	4	PDGFRA	55100232	-	0.906763	0.130057	3.12432e-12	3195-50	GNLY	P22749	Granulysin	85685175	85698852	2	TRANS
cg27192620	1	COL16A1	32169785	-	0.705635	0.10121	3.12457e-12	3324-51	LY9	Q9HBG7	T-lymphocyte surface antigen Ly-9	160796074	160828261	1	TRANS
cg16139075	2	GLI2	121679057	+	-1.03986	0.149148	3.12459e-12	3324-51	LY9	Q9HBG7	T-lymphocyte surface antigen Ly-9	160796074	160828261	1	TRANS
cg04970630	9	ADAMTS13;ADAMTS13;ADAMTS13;ADAMTS13;ADAMTS13;ADAMTS13;ADAMTS13	136287287	-	-1.31863	0.189133	3.12477e-12	9545-156	GZMK	P49863	Granzyme K	55024256	55034570	5	TRANS
cg06733370	17	LRRC75A;LRRC75A	16386700	-	-1.39378	0.199911	3.12483e-12	3440-7	GZMA	P12544	Granzyme A	55102646	55110252	5	TRANS
cg10566978	11	NA	34454644	+	-0.715756	0.102662	3.12484e-12	2579-17	MMP9	P14780	Matrix metalloproteinase-9	46008908	46016561	20	TRANS
cg15618525	5	NA	180022909	-	-1.54349	0.221385	3.12508e-12	3195-50	GNLY	P22749	Granulysin	85685175	85698852	2	TRANS
cg03169867	1	NOS1AP;NOS1AP	162167024	+	-1.10598	0.158632	3.12516e-12	3195-50	GNLY	P22749	Granulysin	85685175	85698852	2	TRANS
cg02764438	15	CGNL1	57671034	-	-0.836752	0.120016	3.12521e-12	3195-50	GNLY	P22749	Granulysin	85685175	85698852	2	TRANS
cg24201034	4	SHROOM3	77507246	+	0.625584	0.0897283	3.12525e-12	3440-7	GZMA	P12544	Granzyme A	55102646	55110252	5	TRANS
cg26908638	7	NA	135442762	+	-1.22701	0.175992	3.12526e-12	3195-50	GNLY	P22749	Granulysin	85685175	85698852	2	TRANS
cg25128949	2	HPCAL1;HPCAL1;HPCAL1	10470142	-	0.747342	0.107193	3.12578e-12	3195-50	GNLY	P22749	Granulysin	85685175	85698852	2	TRANS
cg27527018	7	ATP6V0E2;ATP6V0E2;LOC401431	149570040	-	-0.653415	0.0937209	3.12629e-12	5339-49	S100A9	P06702	Protein S100-A9	153357854	153361023	1	TRANS
cg02124565	7	CREB5;CREB5	28469901	+	-1.33493	0.191473	3.12652e-12	9545-156	GZMK	P49863	Granzyme K	55024256	55034570	5	TRANS
cg06785339	5	CCNJL;CCNJL;CCNJL	159721322	-	-0.965922	0.138545	3.12706e-12	5339-49	S100A9	P06702	Protein S100-A9	153357854	153361023	1	TRANS
cg01142776	2	SLC19A3	228582816	+	0.94928	0.136158	3.12712e-12	3195-50	GNLY	P22749	Granulysin	85685175	85698852	2	TRANS
cg26413691	1	CAMTA1	7119074	-	-1.25958	0.180666	3.1275e-12	9545-156	GZMK	P49863	Granzyme K	55024256	55034570	5	TRANS
cg00369414	16	CACNA1H;CACNA1H	1244824	-	0.600823	0.0861783	3.12787e-12	9545-156	GZMK	P49863	Granzyme K	55024256	55034570	5	TRANS
cg21842762	18	NA	18764058	+	-0.993071	0.142441	3.12869e-12	3324-51	LY9	Q9HBG7	T-lymphocyte surface antigen Ly-9	160796074	160828261	1	TRANS
cg13345299	22	HPS4;HPS4	26876075	-	-0.78549	0.112667	3.12881e-12	5691-2	CRISPLD2	Q9H0B8	Cysteine-rich secretory protein LCCL domain-containing 2	84819985	84920768	16	TRANS
cg10490337	21	TSPEAR;TSPEAR	46006414	-	-1.20823	0.173303	3.12907e-12	9545-156	GZMK	P49863	Granzyme K	55024256	55034570	5	TRANS
cg05851333	4	SGMS2	108783286	+	-0.955799	0.137095	3.12938e-12	9545-156	GZMK	P49863	Granzyme K	55024256	55034570	5	TRANS
cg13099313	5	NIPBL;NIPBL	36940505	-	-0.565482	0.08111	3.12939e-12	2579-17	MMP9	P14780	Matrix metalloproteinase-9	46008908	46016561	20	TRANS
cg17189671	8	NA	61846477	+	-0.632446	0.0907152	3.12956e-12	3324-51	LY9	Q9HBG7	T-lymphocyte surface antigen Ly-9	160796074	160828261	1	TRANS
cg04178438	7	NA	157093072	+	-0.901777	0.129347	3.12961e-12	5691-2	CRISPLD2	Q9H0B8	Cysteine-rich secretory protein LCCL domain-containing 2	84819985	84920768	16	TRANS
cg09168806	8	NA	97056373	-	-0.909826	0.130502	3.12986e-12	3440-7	GZMA	P12544	Granzyme A	55102646	55110252	5	TRANS
cg19152502	21	C21orf91;C21orf91-OT1;C21orf91-OT1;C21orf91;C21orf91	19165818	-	-0.677394	0.0971631	3.13087e-12	3195-50	GNLY	P22749	Granulysin	85685175	85698852	2	TRANS
cg03998264	12	ATF7;ATF7;ATF7	53932355	+	-0.59815	0.0857969	3.13142e-12	2579-17	MMP9	P14780	Matrix metalloproteinase-9	46008908	46016561	20	TRANS
cg06674897	19	CCDC159	11460208	+	-1.13365	0.162608	3.13177e-12	3195-50	GNLY	P22749	Granulysin	85685175	85698852	2	TRANS
cg11360734	1	SLC1A7;SLC1A7;SLC1A7;SLC1A7;SLC1A7	53591829	-	-1.05419	0.151211	3.13216e-12	3440-7	GZMA	P12544	Granzyme A	55102646	55110252	5	TRANS
cg00580689	1	WDR47;WDR47;WDR47	109585095	+	1.05355	0.151119	3.13218e-12	9545-156	GZMK	P49863	Granzyme K	55024256	55034570	5	TRANS
cg16772374	5	COL4A3BP;COL4A3BP;COL4A3BP	74756988	-	-1.26871	0.181981	3.13218e-12	3291-30	FCER2	P06734	Low affinity immunoglobulin epsilon Fc receptor	7702146	7688758	19	TRANS
cg08702879	10	NA	101359056	+	0.825412	0.118396	3.13264e-12	5339-49	S100A9	P06702	Protein S100-A9	153357854	153361023	1	TRANS
cg08740223	10	C10orf79	105953667	+	-0.82796	0.118761	3.13266e-12	3440-7	GZMA	P12544	Granzyme A	55102646	55110252	5	TRANS
cg17230649	7	THSD7A	11871915	-	0.967065	0.138714	3.13266e-12	3440-7	GZMA	P12544	Granzyme A	55102646	55110252	5	TRANS
cg25017250	19	APOC4	45445693	-	-1.00577	0.144266	3.13269e-12	9545-156	GZMK	P49863	Granzyme K	55024256	55034570	5	TRANS
cg05613718	7	NA	38355100	+	0.649572	0.0931736	3.13298e-12	6485-59	IGLL1	P15814	Immunoglobulin lambda-like polypeptide 1	23580302	23573125	22	TRANS
cg00909275	12	ATXN2	112035315	+	0.793246	0.113782	3.13327e-12	3195-50	GNLY	P22749	Granulysin	85685175	85698852	2	TRANS
cg06122230	20	ZNFX1	47887219	-	-0.71055	0.101921	3.13413e-12	2579-17	MMP9	P14780	Matrix metalloproteinase-9	46008908	46016561	20	CIS
cg16168876	12	CACNA1C;CACNA1C;CACNA1C;CACNA1C;CACNA1C;CACNA1C;CACNA1C;CACNA1C;CACNA1C;CACNA1C;CACNA1C;CACNA1C;CACNA1C;CACNA1C;CACNA1C;CACNA1C;CACNA1C;CACNA1C;CACNA1C;CACNA1C;CACNA1C;CACNA1C;CACNA1C	2467848	-	0.753748	0.108118	3.13471e-12	3440-7	GZMA	P12544	Granzyme A	55102646	55110252	5	TRANS
cg00423453	11	OR51B6	5372944	-	-1.11132	0.159408	3.13517e-12	3324-51	LY9	Q9HBG7	T-lymphocyte surface antigen Ly-9	160796074	160828261	1	TRANS
cg12016746	11	LRP5	68084453	-	-0.665481	0.0954572	3.13553e-12	5339-49	S100A9	P06702	Protein S100-A9	153357854	153361023	1	TRANS
cg18936971	16	NA	51141596	+	-0.931543	0.133622	3.13602e-12	9545-156	GZMK	P49863	Granzyme K	55024256	55034570	5	TRANS
cg04390928	6	PRDM1	106533738	+	-0.721831	0.103541	3.13632e-12	5339-49	S100A9	P06702	Protein S100-A9	153357854	153361023	1	TRANS
cg04536922	4	FAM13A	89978566	-	0.711656	0.102081	3.13642e-12	9545-156	GZMK	P49863	Granzyme K	55024256	55034570	5	TRANS
cg23241335	1	AK5;AK5	77747382	+	0.690117	0.0989916	3.13652e-12	3195-50	GNLY	P22749	Granulysin	85685175	85698852	2	TRANS
cg02732508	16	RPL13;RPL13	89628853	-	-1.0147	0.14555	3.13656e-12	3440-7	GZMA	P12544	Granzyme A	55102646	55110252	5	TRANS
cg16267322	14	SLC24A4;SLC24A4;SLC24A4	92864074	+	-0.919835	0.131943	3.13667e-12	2579-17	MMP9	P14780	Matrix metalloproteinase-9	46008908	46016561	20	TRANS
cg20043649	2	NA	47537239	+	-0.765116	0.10975	3.13682e-12	5339-49	S100A9	P06702	Protein S100-A9	153357854	153361023	1	TRANS
cg08312242	5	NA	135958895	-	-1.19829	0.171885	3.13688e-12	9545-156	GZMK	P49863	Granzyme K	55024256	55034570	5	TRANS
cg27307183	6	CDYL;CDYL;CDYL;CDYL	4890095	-	-0.635048	0.0910927	3.13693e-12	2579-17	MMP9	P14780	Matrix metalloproteinase-9	46008908	46016561	20	TRANS
cg11756387	1	PTP4A2;PTP4A2	32401244	-	0.730596	0.104798	3.13693e-12	5339-49	S100A9	P06702	Protein S100-A9	153357854	153361023	1	TRANS
cg23431566	13	GPC6-AS1;GPC6	94841129	-	-1.43969	0.206512	3.13697e-12	9545-156	GZMK	P49863	Granzyme K	55024256	55034570	5	TRANS
cg12850793	11	DENND5A	9287054	+	-1.34302	0.192646	3.13731e-12	9545-156	GZMK	P49863	Granzyme K	55024256	55034570	5	TRANS
cg07122553	6	TNXB	32020425	-	-1.2067	0.173092	3.13764e-12	3440-7	GZMA	P12544	Granzyme A	55102646	55110252	5	TRANS
cg05856371	1	NA	73657635	-	-0.914638	0.131198	3.13767e-12	9545-156	GZMK	P49863	Granzyme K	55024256	55034570	5	TRANS
cg21002456	17	CEP295NL;CEP295NL;TIMP2	76899694	-	1.43835	0.206321	3.13767e-12	5339-49	S100A9	P06702	Protein S100-A9	153357854	153361023	1	TRANS
cg02315870	7	HNRNPA2B1;HNRNPA2B1	26236721	-	-0.920791	0.132081	3.13783e-12	9545-156	GZMK	P49863	Granzyme K	55024256	55034570	5	TRANS
cg20729976	1	LOC105748977	211821638	-	-0.973364	0.139622	3.13789e-12	3195-50	GNLY	P22749	Granulysin	85685175	85698852	2	TRANS
cg12123300	7	NA	139910412	+	0.760021	0.10902	3.13846e-12	2579-17	MMP9	P14780	Matrix metalloproteinase-9	46008908	46016561	20	TRANS
cg05586855	11	NR1H3;NR1H3;NR1H3;NR1H3;NR1H3	47279281	-	-0.632962	0.0907944	3.13853e-12	5339-49	S100A9	P06702	Protein S100-A9	153357854	153361023	1	TRANS
cg11077499	20	MACROD2;MACROD2	15376649	-	-0.996017	0.142872	3.13866e-12	3440-7	GZMA	P12544	Granzyme A	55102646	55110252	5	TRANS
cg01807946	17	CSNK1D;CSNK1D	80205481	+	-1.22692	0.175994	3.13867e-12	5339-49	S100A9	P06702	Protein S100-A9	153357854	153361023	1	TRANS
cg26138257	2	NA	138858267	-	-0.99987	0.143426	3.13917e-12	3440-7	GZMA	P12544	Granzyme A	55102646	55110252	5	TRANS
cg01898444	7	NPC1L1;NPC1L1;NPC1L1	44582342	+	-1.00581	0.144278	3.13954e-12	3440-7	GZMA	P12544	Granzyme A	55102646	55110252	5	TRANS
cg21420985	12	NA	49926452	+	-1.12302	0.161091	3.13964e-12	9545-156	GZMK	P49863	Granzyme K	55024256	55034570	5	TRANS
cg11179905	11	CD82;CD82	44627620	-	-0.766918	0.11001	3.13976e-12	5691-2	CRISPLD2	Q9H0B8	Cysteine-rich secretory protein LCCL domain-containing 2	84819985	84920768	16	TRANS
cg11198334	14	LTBP2	75040680	-	-0.969498	0.139069	3.13979e-12	3324-51	LY9	Q9HBG7	T-lymphocyte surface antigen Ly-9	160796074	160828261	1	TRANS
cg05632934	20	C20orf194	3231060	+	-1.15139	0.165161	3.14057e-12	3324-51	LY9	Q9HBG7	T-lymphocyte surface antigen Ly-9	160796074	160828261	1	TRANS
cg11222173	17	RPTOR;RPTOR	78748019	-	-0.742995	0.106579	3.14068e-12	5339-49	S100A9	P06702	Protein S100-A9	153357854	153361023	1	TRANS
cg18801780	12	KSR2	117917873	+	-0.965126	0.138444	3.14184e-12	3195-50	GNLY	P22749	Granulysin	85685175	85698852	2	TRANS
cg08743158	22	RBFOX2;RBFOX2	36346442	+	-0.962236	0.13803	3.14204e-12	3195-50	GNLY	P22749	Granulysin	85685175	85698852	2	TRANS
cg02678482	2	NA	60813272	-	-1.48461	0.212963	3.14208e-12	3195-50	GNLY	P22749	Granulysin	85685175	85698852	2	TRANS
cg13693136	1	NA	228666638	+	0.599496	0.0859959	3.14208e-12	3505-6	LTA|LTB	P01374|Q06643	Lymphotoxin-alpha|Lymphotoxin-beta	31554192	31650629	6	TRANS
cg09166519	12	NA	103344414	+	0.754748	0.108266	3.14217e-12	9545-156	GZMK	P49863	Granzyme K	55024256	55034570	5	TRANS
cg05944840	16	ANKRD11	89401621	-	-1.37846	0.197737	3.14312e-12	5691-2	CRISPLD2	Q9H0B8	Cysteine-rich secretory protein LCCL domain-containing 2	84819985	84920768	16	CIS
cg02629692	3	CDHR4	49837224	+	-1.07793	0.154627	3.14333e-12	3324-51	LY9	Q9HBG7	T-lymphocyte surface antigen Ly-9	160796074	160828261	1	TRANS
cg21141410	17	USP36	76819395	-	-0.966995	0.138714	3.14342e-12	5691-2	CRISPLD2	Q9H0B8	Cysteine-rich secretory protein LCCL domain-containing 2	84819985	84920768	16	TRANS
cg15469414	6	UST	149387408	+	0.691167	0.0991468	3.1437e-12	9545-156	GZMK	P49863	Granzyme K	55024256	55034570	5	TRANS
cg16768379	8	LYN;LYN	56918084	-	-0.773802	0.111001	3.14411e-12	2579-17	MMP9	P14780	Matrix metalloproteinase-9	46008908	46016561	20	TRANS
cg08287903	4	UGT8	115524813	+	-0.852568	0.1223	3.14419e-12	9545-156	GZMK	P49863	Granzyme K	55024256	55034570	5	TRANS
cg10852669	8	NA	103140805	-	-0.583359	0.0836825	3.14463e-12	2579-17	MMP9	P14780	Matrix metalloproteinase-9	46008908	46016561	20	TRANS
cg02201491	13	LINC00445;LINC00445;MIR548F5	36271714	+	-1.56608	0.224653	3.14469e-12	3324-51	LY9	Q9HBG7	T-lymphocyte surface antigen Ly-9	160796074	160828261	1	TRANS
cg09800500	12	BCAT1	24992256	+	0.532589	0.0763996	3.14479e-12	5339-49	S100A9	P06702	Protein S100-A9	153357854	153361023	1	TRANS
cg11199506	1	NA	205919667	-	-1.36718	0.196122	3.14485e-12	3324-51	LY9	Q9HBG7	T-lymphocyte surface antigen Ly-9	160796074	160828261	1	TRANS
cg19730560	3	NA	107878993	+	0.82993	0.119053	3.1449e-12	9545-156	GZMK	P49863	Granzyme K	55024256	55034570	5	TRANS
cg14091154	4	FRAS1;FRAS1	79358764	+	0.87522	0.12555	3.14493e-12	5339-49	S100A9	P06702	Protein S100-A9	153357854	153361023	1	TRANS
cg20627754	2	NA	232582394	-	0.741671	0.106393	3.14555e-12	3195-50	GNLY	P22749	Granulysin	85685175	85698852	2	TRANS
cg10098633	5	NA	148766179	+	-1.55841	0.223556	3.14616e-12	9545-156	GZMK	P49863	Granzyme K	55024256	55034570	5	TRANS
cg16500423	9	GABBR2	101084059	+	-1.00367	0.143977	3.1465e-12	3195-50	GNLY	P22749	Granulysin	85685175	85698852	2	TRANS
cg22708897	15	NA	39577128	-	-0.691942	0.0992598	3.14652e-12	3440-7	GZMA	P12544	Granzyme A	55102646	55110252	5	TRANS
cg07160044	13	SPATA13;MIR2276;SPATA13	24735301	+	-1.31545	0.188703	3.14677e-12	3440-7	GZMA	P12544	Granzyme A	55102646	55110252	5	TRANS
cg26055299	13	NA	77934615	-	-0.638706	0.0916232	3.14678e-12	5691-2	CRISPLD2	Q9H0B8	Cysteine-rich secretory protein LCCL domain-containing 2	84819985	84920768	16	TRANS
cg22707438	11	DGKZ	46364127	+	-0.831717	0.119311	3.14683e-12	5339-49	S100A9	P06702	Protein S100-A9	153357854	153361023	1	TRANS
cg15998531	16	CHD9	53166554	+	-0.820518	0.117705	3.14702e-12	2579-17	MMP9	P14780	Matrix metalloproteinase-9	46008908	46016561	20	TRANS
cg12261604	11	HSD17B12	43768895	+	-0.701161	0.100583	3.14704e-12	2579-17	MMP9	P14780	Matrix metalloproteinase-9	46008908	46016561	20	TRANS
cg19011089	20	NCOA6;NCOA6	33307672	-	-0.718145	0.103019	3.1472e-12	3440-7	GZMA	P12544	Granzyme A	55102646	55110252	5	TRANS
cg15694950	12	LOC101928449	82356188	+	-1.14748	0.164609	3.14761e-12	3195-50	GNLY	P22749	Granulysin	85685175	85698852	2	TRANS
cg00469800	9	TOR1A	132584943	-	-1.45241	0.208351	3.14764e-12	5691-2	CRISPLD2	Q9H0B8	Cysteine-rich secretory protein LCCL domain-containing 2	84819985	84920768	16	TRANS
cg14751494	11	PLEKHA7	17022795	+	-1.41504	0.202991	3.14768e-12	9545-156	GZMK	P49863	Granzyme K	55024256	55034570	5	TRANS
cg03547858	22	CERK	47089926	-	-0.840321	0.120546	3.14775e-12	3324-51	LY9	Q9HBG7	T-lymphocyte surface antigen Ly-9	160796074	160828261	1	TRANS
cg05942128	2	HOXD11	176972020	-	0.852645	0.122314	3.14779e-12	3195-50	GNLY	P22749	Granulysin	85685175	85698852	2	TRANS
cg10720143	5	EFNA5	106941010	-	0.838032	0.120218	3.148e-12	3195-50	GNLY	P22749	Granulysin	85685175	85698852	2	TRANS
cg08750763	14	NA	55274626	+	-1.12385	0.16122	3.14804e-12	3195-50	GNLY	P22749	Granulysin	85685175	85698852	2	TRANS
cg15950251	7	TBXAS1;TBXAS1;TBXAS1;TBXAS1;TBXAS1;TBXAS1	139658345	+	-1.5222	0.218364	3.14807e-12	9545-156	GZMK	P49863	Granzyme K	55024256	55034570	5	TRANS
cg14865219	19	UPF1;UPF1	18954235	+	-1.19145	0.170917	3.14823e-12	3440-7	GZMA	P12544	Granzyme A	55102646	55110252	5	TRANS
cg09187557	10	NA	6443025	-	-0.673449	0.0966081	3.14824e-12	2579-17	MMP9	P14780	Matrix metalloproteinase-9	46008908	46016561	20	TRANS
cg20461533	6	RIMS1;RIMS1;RIMS1;RIMS1;RIMS1;RIMS1;RIMS1;RIMS1;RIMS1;RIMS1	72962472	+	-1.15292	0.16539	3.14848e-12	3440-7	GZMA	P12544	Granzyme A	55102646	55110252	5	TRANS
cg01563236	10	NA	70657181	+	-0.637834	0.0914993	3.14877e-12	2579-17	MMP9	P14780	Matrix metalloproteinase-9	46008908	46016561	20	TRANS
cg11616262	2	NA	149315547	+	0.753878	0.108146	3.14887e-12	5339-49	S100A9	P06702	Protein S100-A9	153357854	153361023	1	TRANS
cg10724891	15	ARNT2	80738822	-	-0.842998	0.120931	3.14893e-12	3324-51	LY9	Q9HBG7	T-lymphocyte surface antigen Ly-9	160796074	160828261	1	TRANS
cg07582886	17	NA	38780295	-	-0.825547	0.118427	3.14893e-12	5728-60	FCRL1	Q96LA6	Fc receptor-like protein 1	157820120	157794403	1	TRANS
cg20039048	11	NA	8305302	+	0.922929	0.132397	3.14897e-12	3195-50	GNLY	P22749	Granulysin	85685175	85698852	2	TRANS
cg05033728	7	COBL;COBL	51089834	+	-1.16157	0.166631	3.14938e-12	9545-156	GZMK	P49863	Granzyme K	55024256	55034570	5	TRANS
cg07582451	7	GRID2IP	6550946	+	-1.11957	0.160607	3.14984e-12	3195-50	GNLY	P22749	Granulysin	85685175	85698852	2	TRANS
cg10972546	1	NA	4886129	+	-1.46069	0.209542	3.15008e-12	3195-50	GNLY	P22749	Granulysin	85685175	85698852	2	TRANS
cg27417606	14	RNASE13	21503144	-	0.953072	0.136723	3.15102e-12	5339-49	S100A9	P06702	Protein S100-A9	153357854	153361023	1	TRANS
cg03820688	2	MTIF2;MTIF2	55477848	-	-0.680027	0.0975534	3.15115e-12	2579-17	MMP9	P14780	Matrix metalloproteinase-9	46008908	46016561	20	TRANS
cg22780344	7	NA	36117219	-	-1.00144	0.143661	3.15125e-12	9545-156	GZMK	P49863	Granzyme K	55024256	55034570	5	TRANS
cg22834418	3	CSTA;CSTA	122044072	-	-0.780934	0.112029	3.15125e-12	5339-49	S100A9	P06702	Protein S100-A9	153357854	153361023	1	TRANS
cg26442890	10	KCNMA1;KCNMA1;KCNMA1;KCNMA1	79289545	+	-0.974628	0.139816	3.15162e-12	3324-51	LY9	Q9HBG7	T-lymphocyte surface antigen Ly-9	160796074	160828261	1	TRANS
cg02907384	18	BCL2	60921516	-	-0.701145	0.100583	3.15178e-12	5339-49	S100A9	P06702	Protein S100-A9	153357854	153361023	1	TRANS
cg08154998	1	PODN;PODN;PODN;PODN	53540497	+	-0.931928	0.133691	3.15204e-12	3195-50	GNLY	P22749	Granulysin	85685175	85698852	2	TRANS
cg19557723	19	SIPA1L3	38454085	-	-0.858925	0.123218	3.15214e-12	2579-17	MMP9	P14780	Matrix metalloproteinase-9	46008908	46016561	20	TRANS
cg20564709	3	XXYLT1	194993019	-	-0.817399	0.117261	3.1526e-12	5339-49	S100A9	P06702	Protein S100-A9	153357854	153361023	1	TRANS
cg27613273	11	MAML2	96040437	+	0.71791	0.10299	3.15353e-12	3195-50	GNLY	P22749	Granulysin	85685175	85698852	2	TRANS
cg15310234	5	NA	10336062	-	-0.746913	0.10715	3.15375e-12	5691-2	CRISPLD2	Q9H0B8	Cysteine-rich secretory protein LCCL domain-containing 2	84819985	84920768	16	TRANS
cg22645539	7	GAL3ST4	99765096	+	0.905117	0.129846	3.15379e-12	3195-50	GNLY	P22749	Granulysin	85685175	85698852	2	TRANS
cg22038801	4	ENPP6	185138869	-	-1.56405	0.224376	3.15398e-12	9545-156	GZMK	P49863	Granzyme K	55024256	55034570	5	TRANS
cg11093980	18	MBD1;MBD1;MBD1;MBD1;MBD1;MBD1;MBD1;MBD1;MBD1;MBD1;MBD1;MBD1;MBD1;MBD1	47806308	-	-1.04837	0.150397	3.15486e-12	2579-17	MMP9	P14780	Matrix metalloproteinase-9	46008908	46016561	20	TRANS
cg15149313	6	C2;C2;C2;C2;C2	31911054	+	-1.09628	0.157271	3.15494e-12	3440-7	GZMA	P12544	Granzyme A	55102646	55110252	5	TRANS
cg15455864	19	SYMPK;RSPH6A	46319398	-	0.770412	0.110523	3.15553e-12	3324-51	LY9	Q9HBG7	T-lymphocyte surface antigen Ly-9	160796074	160828261	1	TRANS
cg11184245	6	NA	53291636	-	-0.80625	0.115664	3.15557e-12	3440-7	GZMA	P12544	Granzyme A	55102646	55110252	5	TRANS
cg10408627	2	NA	58516316	+	-1.33231	0.191132	3.15583e-12	3440-7	GZMA	P12544	Granzyme A	55102646	55110252	5	TRANS
cg05687660	8	NA	106877721	-	-1.03766	0.148863	3.15588e-12	3324-51	LY9	Q9HBG7	T-lymphocyte surface antigen Ly-9	160796074	160828261	1	TRANS
cg06376395	5	RGMB	98108865	+	1.14888	0.164819	3.15592e-12	3195-50	GNLY	P22749	Granulysin	85685175	85698852	2	TRANS
cg07194517	9	NA	96782064	-	-0.842443	0.120857	3.15622e-12	3440-7	GZMA	P12544	Granzyme A	55102646	55110252	5	TRANS
cg06891957	7	NA	50909765	+	-1.0219	0.146601	3.15657e-12	3440-7	GZMA	P12544	Granzyme A	55102646	55110252	5	TRANS
cg13887829	14	PPP2R5C;PPP2R5C;PPP2R5C;PPP2R5C;PPP2R5C	102300771	+	-1.19427	0.171331	3.15673e-12	5728-60	FCRL1	Q96LA6	Fc receptor-like protein 1	157820120	157794403	1	TRANS
cg14316985	5	LPCAT1	1490692	+	-0.902917	0.129534	3.15764e-12	5339-49	S100A9	P06702	Protein S100-A9	153357854	153361023	1	TRANS
cg24916039	11	NA	116244764	+	-1.1391	0.163417	3.15806e-12	3440-7	GZMA	P12544	Granzyme A	55102646	55110252	5	TRANS
cg20734092	10	LOC100130992	22546132	+	0.725866	0.104134	3.15822e-12	3195-50	GNLY	P22749	Granulysin	85685175	85698852	2	TRANS
cg22386632	12	NA	3476951	+	-1.18315	0.169737	3.15827e-12	3440-7	GZMA	P12544	Granzyme A	55102646	55110252	5	TRANS
cg01163597	6	SLC22A23	3455912	+	0.837715	0.12018	3.15842e-12	9545-156	GZMK	P49863	Granzyme K	55024256	55034570	5	TRANS
cg19316148	1	FABP3	31846089	+	0.776436	0.111389	3.15875e-12	3440-7	GZMA	P12544	Granzyme A	55102646	55110252	5	TRANS
cg16925948	2	NA	55379723	+	-0.619806	0.0889188	3.1588e-12	2579-17	MMP9	P14780	Matrix metalloproteinase-9	46008908	46016561	20	TRANS
cg01383955	22	NFAM1	42828447	+	0.848411	0.121715	3.15883e-12	9545-156	GZMK	P49863	Granzyme K	55024256	55034570	5	TRANS
cg15563070	3	NA	193450115	+	-1.05375	0.151175	3.15948e-12	3324-51	LY9	Q9HBG7	T-lymphocyte surface antigen Ly-9	160796074	160828261	1	TRANS
cg22711340	17	NA	53418967	+	-0.820071	0.11765	3.15958e-12	3440-7	GZMA	P12544	Granzyme A	55102646	55110252	5	TRANS
cg25976515	14	SUSD6	70152160	-	-0.838066	0.120232	3.15965e-12	3440-7	GZMA	P12544	Granzyme A	55102646	55110252	5	TRANS
cg18378267	12	MED13L	116716358	+	-0.788361	0.113101	3.15968e-12	5691-2	CRISPLD2	Q9H0B8	Cysteine-rich secretory protein LCCL domain-containing 2	84819985	84920768	16	TRANS
cg12672949	7	AHCYL2;AHCYL2;AHCYL2;AHCYL2	129014861	+	-1.16403	0.166996	3.15993e-12	9015-1	PRG3	Q9Y2Y8	Proteoglycan 3	57381150	57376769	11	TRANS
cg19623637	1	NA	56724351	-	1.03205	0.148061	3.16001e-12	5339-49	S100A9	P06702	Protein S100-A9	153357854	153361023	1	TRANS
cg02582387	1	FAM43B	20879813	-	0.733007	0.10516	3.16037e-12	3195-50	GNLY	P22749	Granulysin	85685175	85698852	2	TRANS
cg19590483	19	NA	36623725	-	-0.943956	0.135424	3.16064e-12	9545-156	GZMK	P49863	Granzyme K	55024256	55034570	5	TRANS
cg23357250	17	DNAH9	11501518	-	0.973552	0.13967	3.16109e-12	3195-50	GNLY	P22749	Granulysin	85685175	85698852	2	TRANS
cg03161498	11	NA	75265195	-	-1.16685	0.167402	3.1612e-12	3440-7	GZMA	P12544	Granzyme A	55102646	55110252	5	TRANS
cg02172819	10	KCNMA1;KCNMA1;KCNMA1;KCNMA1	79261503	-	-1.50566	0.21601	3.16179e-12	3440-7	GZMA	P12544	Granzyme A	55102646	55110252	5	TRANS
cg02086690	1	NA	56756750	-	-0.900665	0.129214	3.16197e-12	3195-50	GNLY	P22749	Granulysin	85685175	85698852	2	TRANS
cg08227290	14	JDP2;JDP2;JDP2;JDP2	75908005	+	-1.43468	0.205828	3.16262e-12	5339-49	S100A9	P06702	Protein S100-A9	153357854	153361023	1	TRANS
cg07883600	3	CACNA1D;CACNA1D;CACNA1D	53528162	-	0.85198	0.12223	3.16266e-12	9545-156	GZMK	P49863	Granzyme K	55024256	55034570	5	TRANS
cg25246741	5	SH3TC2	148438389	+	-1.04776	0.150318	3.16279e-12	3324-51	LY9	Q9HBG7	T-lymphocyte surface antigen Ly-9	160796074	160828261	1	TRANS
cg16379704	7	ICA1;ICA1;ICA1	8302251	+	-0.801204	0.114945	3.16282e-12	5339-49	S100A9	P06702	Protein S100-A9	153357854	153361023	1	TRANS
cg18185176	7	FAM133B;FAM133B;FAM133B;FAM133DP;FAM133B	92219567	+	-1.29857	0.186301	3.16317e-12	3440-7	GZMA	P12544	Granzyme A	55102646	55110252	5	TRANS
cg16571543	15	NA	74504657	-	-1.29902	0.186366	3.16343e-12	3195-50	GNLY	P22749	Granulysin	85685175	85698852	2	TRANS
cg10758466	17	MPP2	41974087	-	-1.28356	0.184148	3.16355e-12	9545-156	GZMK	P49863	Granzyme K	55024256	55034570	5	TRANS
cg05422475	1	LRRC42;LRRC42	54429328	+	-1.11525	0.160001	3.16357e-12	5691-2	CRISPLD2	Q9H0B8	Cysteine-rich secretory protein LCCL domain-containing 2	84819985	84920768	16	TRANS
cg22590674	5	SH3RF2	145356185	+	-0.824478	0.118285	3.16371e-12	3195-50	GNLY	P22749	Granulysin	85685175	85698852	2	TRANS
cg16924134	7	NA	157064839	+	-0.965357	0.138497	3.16371e-12	5691-2	CRISPLD2	Q9H0B8	Cysteine-rich secretory protein LCCL domain-containing 2	84819985	84920768	16	TRANS
cg17144735	10	NA	70804291	-	0.750259	0.107638	3.16424e-12	3505-6	LTA|LTB	P01374|Q06643	Lymphotoxin-alpha|Lymphotoxin-beta	31554192	31650629	6	TRANS
cg03005384	14	CCDC88C	91818034	-	-0.932176	0.133737	3.16443e-12	3440-7	GZMA	P12544	Granzyme A	55102646	55110252	5	TRANS
cg18131950	2	FHL2	106022757	-	-0.859103	0.123253	3.16448e-12	3440-7	GZMA	P12544	Granzyme A	55102646	55110252	5	TRANS
cg06854936	12	NA	822868	-	0.920563	0.132071	3.16471e-12	5339-49	S100A9	P06702	Protein S100-A9	153357854	153361023	1	TRANS
cg24213719	18	NA	60263646	+	0.587017	0.084218	3.16479e-12	9545-156	GZMK	P49863	Granzyme K	55024256	55034570	5	TRANS
cg10018078	3	UBE2E1;UBE2E1;UBE2E1	23851745	+	0.804414	0.115408	3.1648e-12	9545-156	GZMK	P49863	Granzyme K	55024256	55034570	5	TRANS
cg09076010	1	ARHGEF10L;ARHGEF10L	18022847	+	-1.1447	0.164228	3.16492e-12	9545-156	GZMK	P49863	Granzyme K	55024256	55034570	5	TRANS
cg10697286	10	CCDC147	106209748	+	-1.07838	0.154714	3.16499e-12	9545-156	GZMK	P49863	Granzyme K	55024256	55034570	5	TRANS
cg02105211	3	ITPR1;ITPR1;ITPR1	4625188	-	-0.635668	0.0911985	3.16591e-12	13671-40	ELANE	P08246	Neutrophil elastase	851006	856290	19	TRANS
cg01374870	6	HLA-DMB	32905127	+	-0.712833	0.102269	3.16598e-12	5691-2	CRISPLD2	Q9H0B8	Cysteine-rich secretory protein LCCL domain-containing 2	84819985	84920768	16	TRANS
cg14830367	1	NA	178459176	+	0.997941	0.143173	3.16601e-12	5339-49	S100A9	P06702	Protein S100-A9	153357854	153361023	1	TRANS
cg12435241	20	SRC;SRC	36030547	-	-1.37792	0.197688	3.16626e-12	3195-50	GNLY	P22749	Granulysin	85685175	85698852	2	TRANS
cg21812313	1	NA	94158618	+	-0.898702	0.128936	3.16639e-12	3195-50	GNLY	P22749	Granulysin	85685175	85698852	2	TRANS
cg03293697	19	ZNF433	12146639	+	0.759792	0.109007	3.16685e-12	9545-156	GZMK	P49863	Granzyme K	55024256	55034570	5	TRANS
cg10377387	18	NA	77839955	+	-1.34054	0.192327	3.16704e-12	9545-156	GZMK	P49863	Granzyme K	55024256	55034570	5	TRANS
cg21225029	1	ENO1;ENO1	8931734	+	-1.11902	0.160546	3.16718e-12	5339-49	S100A9	P06702	Protein S100-A9	153357854	153361023	1	TRANS
cg23054181	15	FAM169B	99048945	+	-0.638181	0.0915599	3.16719e-12	5691-2	CRISPLD2	Q9H0B8	Cysteine-rich secretory protein LCCL domain-containing 2	84819985	84920768	16	TRANS
cg02244243	1	ATP2B4;ATP2B4	203630918	-	-1.19374	0.171265	3.16726e-12	9545-156	GZMK	P49863	Granzyme K	55024256	55034570	5	TRANS
cg26035892	2	NA	174855415	+	-1.1409	0.163685	3.16743e-12	3195-50	GNLY	P22749	Granulysin	85685175	85698852	2	TRANS
cg26942829	6	GFOD1	13408158	+	-0.576238	0.082673	3.16746e-12	5691-2	CRISPLD2	Q9H0B8	Cysteine-rich secretory protein LCCL domain-containing 2	84819985	84920768	16	TRANS
cg13176077	5	SEMA6A;SEMA6A	115817920	+	-1.11538	0.160024	3.1675e-12	3440-7	GZMA	P12544	Granzyme A	55102646	55110252	5	TRANS
cg11046519	14	AKAP6	33153194	+	-1.2882	0.184819	3.168e-12	3440-7	GZMA	P12544	Granzyme A	55102646	55110252	5	TRANS
cg00676421	8	MAL2	120238690	+	-1.10057	0.1579	3.16832e-12	3195-50	GNLY	P22749	Granulysin	85685175	85698852	2	TRANS
cg03699176	1	RGL1;RGL1;RGL1;RGL1;RGL1	183860765	-	-0.819053	0.11751	3.16834e-12	3195-50	GNLY	P22749	Granulysin	85685175	85698852	2	TRANS
cg13479215	12	TMTC2	83231401	+	-0.914692	0.131232	3.16835e-12	9545-156	GZMK	P49863	Granzyme K	55024256	55034570	5	TRANS
cg24493060	7	SRPK2;SRPK2;SRPK2	104793890	-	-1.09869	0.15763	3.16844e-12	9015-1	PRG3	Q9Y2Y8	Proteoglycan 3	57381150	57376769	11	TRANS
cg01910439	17	TEKT1	6718911	-	-1.16793	0.167565	3.16847e-12	3440-7	GZMA	P12544	Granzyme A	55102646	55110252	5	TRANS
cg24134392	3	WWTR1;WWTR1;WWTR1	149241941	+	-0.801261	0.114958	3.16867e-12	5691-2	CRISPLD2	Q9H0B8	Cysteine-rich secretory protein LCCL domain-containing 2	84819985	84920768	16	TRANS
cg06640840	17	NA	74353954	+	-1.3756	0.19736	3.16908e-12	3195-50	GNLY	P22749	Granulysin	85685175	85698852	2	TRANS
cg14634569	10	WDR11-AS1;MIR5694	122587057	-	-1.54574	0.22177	3.16915e-12	9545-156	GZMK	P49863	Granzyme K	55024256	55034570	5	TRANS
cg14243481	11	SYT9	7272867	-	0.808331	0.115973	3.16919e-12	3195-50	GNLY	P22749	Granulysin	85685175	85698852	2	TRANS
cg25920850	2	LINC01105	6111617	-	-1.27842	0.183417	3.16919e-12	3324-51	LY9	Q9HBG7	T-lymphocyte surface antigen Ly-9	160796074	160828261	1	TRANS
cg19758372	3	FOXP1;FOXP1;FOXP1;FOXP1;FOXP1;FOXP1;FOXP1	71180287	+	0.904981	0.129839	3.1694e-12	3195-50	GNLY	P22749	Granulysin	85685175	85698852	2	TRANS
cg18812353	15	RFX7	56385430	-	-0.623458	0.0894489	3.16957e-12	5691-2	CRISPLD2	Q9H0B8	Cysteine-rich secretory protein LCCL domain-containing 2	84819985	84920768	16	TRANS
cg16268734	12	CS	56690194	-	-0.621052	0.0891038	3.16987e-12	2579-17	MMP9	P14780	Matrix metalloproteinase-9	46008908	46016561	20	TRANS
cg09032228	2	NA	208929584	+	0.73059	0.10482	3.17036e-12	9545-156	GZMK	P49863	Granzyme K	55024256	55034570	5	TRANS
cg16646662	10	ADARB2	1778529	+	0.659009	0.0945499	3.1704e-12	3195-50	GNLY	P22749	Granulysin	85685175	85698852	2	TRANS
cg09106999	12	CDK2;SILV;CDK2	56360065	-	-0.944815	0.135556	3.17076e-12	2579-17	MMP9	P14780	Matrix metalloproteinase-9	46008908	46016561	20	TRANS
cg07317686	2	SPAG16;SPAG16;SPAG16	214884277	-	-1.18287	0.16971	3.17084e-12	3440-7	GZMA	P12544	Granzyme A	55102646	55110252	5	TRANS
cg09339527	5	ZFP2	178322752	+	0.648763	0.0930802	3.17085e-12	9545-156	GZMK	P49863	Granzyme K	55024256	55034570	5	TRANS
cg22608179	19	NA	39290548	+	-0.835194	0.119828	3.17104e-12	3440-7	GZMA	P12544	Granzyme A	55102646	55110252	5	TRANS
cg24003635	4	INTU	128553692	-	0.797243	0.114384	3.17158e-12	3440-7	GZMA	P12544	Granzyme A	55102646	55110252	5	TRANS
cg22052847	5	TNPO1	72118302	+	-0.918904	0.131839	3.17181e-12	5339-49	S100A9	P06702	Protein S100-A9	153357854	153361023	1	TRANS
cg00762550	17	LIG3;LIG3	33306307	-	-1.27923	0.183536	3.17202e-12	4148-49	PAPPA	Q13219	Pappalysin-1	116153791	116402321	9	TRANS
cg18477587	11	KCNQ1;KCNQ1OT1;KCNQ1	2672740	+	-1.25656	0.180284	3.17209e-12	3440-7	GZMA	P12544	Granzyme A	55102646	55110252	5	TRANS
cg02492791	12	SLC6A15;SLC6A15;SLC6A15;SLC6A15;SLC6A15;SLC6A15	85306548	-	0.829881	0.119067	3.17212e-12	3195-50	GNLY	P22749	Granulysin	85685175	85698852	2	TRANS
cg08979309	11	NA	46296795	+	-1.07061	0.153606	3.17242e-12	9545-156	GZMK	P49863	Granzyme K	55024256	55034570	5	TRANS
cg13899486	11	IL18;IL18	112034872	+	0.977143	0.140195	3.17253e-12	3440-7	GZMA	P12544	Granzyme A	55102646	55110252	5	TRANS
cg19536605	12	NA	125118318	+	-0.601509	0.0863015	3.17256e-12	5339-49	S100A9	P06702	Protein S100-A9	153357854	153361023	1	TRANS
cg03682712	15	LOXL1	74219307	-	0.700992	0.100575	3.17259e-12	9545-156	GZMK	P49863	Granzyme K	55024256	55034570	5	TRANS
cg22929118	6	LOC285740;LOC285740;LOC285740;LOC285740	143876202	+	0.904637	0.129793	3.17259e-12	3195-50	GNLY	P22749	Granulysin	85685175	85698852	2	TRANS
cg02890315	15	USP3;USP3;USP3;USP3	63848706	+	0.983334	0.141084	3.17291e-12	5339-49	S100A9	P06702	Protein S100-A9	153357854	153361023	1	TRANS
cg11263958	4	NA	148507931	-	0.863713	0.123922	3.1732e-12	5339-49	S100A9	P06702	Protein S100-A9	153357854	153361023	1	TRANS
cg10994693	1	PTPN14	214556742	-	-1.51146	0.216858	3.1739e-12	9545-156	GZMK	P49863	Granzyme K	55024256	55034570	5	TRANS
cg27346792	18	NA	3066514	-	-0.766849	0.110025	3.17392e-12	3440-7	GZMA	P12544	Granzyme A	55102646	55110252	5	TRANS
cg26259042	5	NA	137173	+	-1.50458	0.215871	3.17397e-12	5339-49	S100A9	P06702	Protein S100-A9	153357854	153361023	1	TRANS
cg04119625	12	NA	6539690	+	-0.727022	0.10431	3.17398e-12	2579-17	MMP9	P14780	Matrix metalloproteinase-9	46008908	46016561	20	TRANS
cg17190729	22	LIMK2;LIMK2;LIMK2	31642860	-	-0.684249	0.0981738	3.17438e-12	2579-17	MMP9	P14780	Matrix metalloproteinase-9	46008908	46016561	20	TRANS
cg05848434	4	NA	153618027	-	-1.00163	0.14371	3.17456e-12	3324-51	LY9	Q9HBG7	T-lymphocyte surface antigen Ly-9	160796074	160828261	1	TRANS
cg16970761	14	PLD4;PLD4	105391100	-	-0.821811	0.117911	3.17462e-12	5339-49	S100A9	P06702	Protein S100-A9	153357854	153361023	1	TRANS
cg08071885	1	LOC730102	177996171	-	-1.24753	0.178992	3.17475e-12	3195-50	GNLY	P22749	Granulysin	85685175	85698852	2	TRANS
cg17517296	2	NA	43107458	+	-0.831106	0.119245	3.17476e-12	2579-17	MMP9	P14780	Matrix metalloproteinase-9	46008908	46016561	20	TRANS
cg01502428	17	TIMP2	76850266	+	-0.720373	0.103357	3.17496e-12	5691-2	CRISPLD2	Q9H0B8	Cysteine-rich secretory protein LCCL domain-containing 2	84819985	84920768	16	TRANS
cg17835169	5	PDE6A	149281308	-	0.817009	0.117222	3.1751e-12	5339-49	S100A9	P06702	Protein S100-A9	153357854	153361023	1	TRANS
cg00097146	2	SIX3	45171818	+	0.648882	0.0930999	3.17527e-12	3440-7	GZMA	P12544	Granzyme A	55102646	55110252	5	TRANS
cg24199327	11	NA	359594	-	-0.920795	0.132113	3.17553e-12	3440-7	GZMA	P12544	Granzyme A	55102646	55110252	5	TRANS
cg14465165	17	NA	38769229	+	0.834704	0.119761	3.17558e-12	5339-49	S100A9	P06702	Protein S100-A9	153357854	153361023	1	TRANS
cg19327615	20	RIN2	19955436	-	-1.07209	0.153821	3.1758e-12	5339-49	S100A9	P06702	Protein S100-A9	153357854	153361023	1	TRANS
cg08349093	10	NA	123387147	-	-1.07549	0.154309	3.176e-12	9545-156	GZMK	P49863	Granzyme K	55024256	55034570	5	TRANS
cg22627406	19	C19orf38	10958968	-	0.632423	0.090739	3.17639e-12	3324-51	LY9	Q9HBG7	T-lymphocyte surface antigen Ly-9	160796074	160828261	1	TRANS
cg18545100	20	NA	354391	-	-0.746497	0.107106	3.17654e-12	2579-17	MMP9	P14780	Matrix metalloproteinase-9	46008908	46016561	20	TRANS
cg10743858	5	SLIT3;SLIT3	168218017	-	-0.861939	0.12367	3.17657e-12	2579-17	MMP9	P14780	Matrix metalloproteinase-9	46008908	46016561	20	TRANS
cg15088490	9	FUT7;C9orf139	139927606	+	0.610938	0.0876572	3.17781e-12	3505-6	LTA|LTB	P01374|Q06643	Lymphotoxin-alpha|Lymphotoxin-beta	31554192	31650629	6	TRANS
cg05123047	16	MMP25;MMP25-AS1	3103871	-	-0.66263	0.095074	3.17784e-12	5691-2	CRISPLD2	Q9H0B8	Cysteine-rich secretory protein LCCL domain-containing 2	84819985	84920768	16	TRANS
cg11201869	6	HULC	8652918	-	-0.919102	0.131873	3.17823e-12	3195-50	GNLY	P22749	Granulysin	85685175	85698852	2	TRANS
cg00236922	10	COL13A1;COL13A1;COL13A1;COL13A1;COL13A1;COL13A1	71635875	-	-1.32214	0.189701	3.17826e-12	3195-50	GNLY	P22749	Granulysin	85685175	85698852	2	TRANS
cg20764656	14	GPX2	65410479	+	0.754818	0.108302	3.17871e-12	9545-156	GZMK	P49863	Granzyme K	55024256	55034570	5	TRANS
cg07909786	1	EIF4G3;EIF4G3;EIF4G3	21444331	+	-0.586113	0.0840958	3.17871e-12	2579-17	MMP9	P14780	Matrix metalloproteinase-9	46008908	46016561	20	TRANS
cg06369407	1	SLC35F3	234045196	+	-1.04629	0.150123	3.17951e-12	9545-156	GZMK	P49863	Granzyme K	55024256	55034570	5	TRANS
cg22644321	8	TRIB1	126446923	-	0.681989	0.0978526	3.17954e-12	9545-156	GZMK	P49863	Granzyme K	55024256	55034570	5	TRANS
cg18349138	21	CHODL	19617138	-	0.68082	0.0976851	3.17988e-12	3195-50	GNLY	P22749	Granulysin	85685175	85698852	2	TRANS
cg22601350	5	ARL15	53208239	+	-0.839733	0.120486	3.17997e-12	3195-50	GNLY	P22749	Granulysin	85685175	85698852	2	TRANS
cg27392173	4	CAMK2D;CAMK2D;CAMK2D;CAMK2D;CAMK2D;CAMK2D	114567926	-	-1.34371	0.192797	3.17997e-12	5339-49	S100A9	P06702	Protein S100-A9	153357854	153361023	1	TRANS
cg16606638	12	WDR51B;GALNT4	89918221	+	0.756496	0.108543	3.18e-12	3440-7	GZMA	P12544	Granzyme A	55102646	55110252	5	TRANS
cg25155942	6	NA	11390379	-	-0.903242	0.129599	3.1803e-12	5691-2	CRISPLD2	Q9H0B8	Cysteine-rich secretory protein LCCL domain-containing 2	84819985	84920768	16	TRANS
cg27281151	11	GAS2;GAS2;GAS2	22796594	+	-1.08684	0.155943	3.18124e-12	3324-51	LY9	Q9HBG7	T-lymphocyte surface antigen Ly-9	160796074	160828261	1	TRANS
cg05754035	17	SPEM1	7323605	+	-1.40133	0.201067	3.18142e-12	9545-156	GZMK	P49863	Granzyme K	55024256	55034570	5	TRANS
cg10523399	10	CAMK1D;CAMK1D	12606492	+	0.76558	0.109848	3.1815e-12	5339-49	S100A9	P06702	Protein S100-A9	153357854	153361023	1	TRANS
cg01812822	19	PRAM1	8565520	+	-0.75128	0.107796	3.18155e-12	5339-49	S100A9	P06702	Protein S100-A9	153357854	153361023	1	TRANS
cg05662404	7	MAGI2	79081807	+	0.923714	0.132537	3.18164e-12	3195-50	GNLY	P22749	Granulysin	85685175	85698852	2	TRANS
cg14834987	18	SLC14A2;SLC14A2	43218779	+	-1.06533	0.152858	3.18252e-12	3324-51	LY9	Q9HBG7	T-lymphocyte surface antigen Ly-9	160796074	160828261	1	TRANS
cg02423740	3	KALRN;KALRN	124418957	-	-1.05663	0.151609	3.18283e-12	9545-156	GZMK	P49863	Granzyme K	55024256	55034570	5	TRANS
cg15998531	16	CHD9	53166554	+	-0.820763	0.117767	3.18317e-12	5691-2	CRISPLD2	Q9H0B8	Cysteine-rich secretory protein LCCL domain-containing 2	84819985	84920768	16	TRANS
cg11851382	1	PPAP2B;PPAP2B	56996910	-	-0.69304	0.0994406	3.18324e-12	3324-51	LY9	Q9HBG7	T-lymphocyte surface antigen Ly-9	160796074	160828261	1	TRANS
cg15506477	2	LYPD1;LYPD1	133426129	+	0.810873	0.116348	3.18348e-12	3440-7	GZMA	P12544	Granzyme A	55102646	55110252	5	TRANS
cg08187361	12	RPH3A;RPH3A	113316958	+	-1.23268	0.176871	3.18354e-12	3195-50	GNLY	P22749	Granulysin	85685175	85698852	2	TRANS
cg08547072	9	NA	13588216	+	-1.56471	0.224512	3.18354e-12	3440-7	GZMA	P12544	Granzyme A	55102646	55110252	5	TRANS
cg01861257	2	NA	237520134	-	-0.922013	0.132295	3.18358e-12	9545-156	GZMK	P49863	Granzyme K	55024256	55034570	5	TRANS
cg14558880	19	C19orf23;CIRBP;CIRBP;CIRBP	1271275	+	-0.619683	0.0889152	3.18359e-12	9545-156	GZMK	P49863	Granzyme K	55024256	55034570	5	TRANS
cg08281583	11	FADS2;FADS2;FADS2	61595223	+	0.545777	0.0783109	3.18368e-12	3195-50	GNLY	P22749	Granulysin	85685175	85698852	2	TRANS
cg26912105	16	NA	84553585	+	0.823971	0.118228	3.18394e-12	5339-49	S100A9	P06702	Protein S100-A9	153357854	153361023	1	TRANS
cg18502743	3	NA	46335416	-	0.790281	0.113394	3.1841e-12	5339-49	S100A9	P06702	Protein S100-A9	153357854	153361023	1	TRANS
cg12918811	12	NA	56730580	+	-0.912528	0.130934	3.18414e-12	5339-49	S100A9	P06702	Protein S100-A9	153357854	153361023	1	TRANS
cg07914866	12	IRAK3;IRAK3	66583431	-	0.688288	0.0987594	3.1842e-12	3195-50	GNLY	P22749	Granulysin	85685175	85698852	2	TRANS
cg20375654	9	TTLL11;TTLL11	124767667	+	-1.60304	0.230013	3.18439e-12	3195-50	GNLY	P22749	Granulysin	85685175	85698852	2	TRANS
cg14369804	20	PREX1	47301111	-	-1.55088	0.222529	3.1848e-12	4126-22	BPI	P17213	Bactericidal permeability-increasing protein	38304150	38337505	20	CIS
cg27294820	17	LINC01476	57543245	+	-1.15289	0.165425	3.18497e-12	9545-156	GZMK	P49863	Granzyme K	55024256	55034570	5	TRANS
cg11838237	5	NA	1752864	+	-0.922636	0.132386	3.18525e-12	3195-50	GNLY	P22749	Granulysin	85685175	85698852	2	TRANS
cg12811871	4	ZFYVE28	2322078	+	0.491591	0.0705367	3.18533e-12	5339-49	S100A9	P06702	Protein S100-A9	153357854	153361023	1	TRANS
cg03545278	1	PPP1R12B;PPP1R12B;PPP1R12B	202322153	+	-0.662798	0.0951027	3.18557e-12	5691-2	CRISPLD2	Q9H0B8	Cysteine-rich secretory protein LCCL domain-containing 2	84819985	84920768	16	TRANS
cg25030802	14	NA	106321785	+	-1.25577	0.180186	3.18559e-12	5728-60	FCRL1	Q96LA6	Fc receptor-like protein 1	157820120	157794403	1	TRANS
cg09102298	15	TCF12;TCF12;TCF12;TCF12	57252522	+	-0.78945	0.113276	3.18673e-12	9545-156	GZMK	P49863	Granzyme K	55024256	55034570	5	TRANS
cg24965450	2	LOC100506274	7578495	+	0.908395	0.130344	3.18716e-12	5339-49	S100A9	P06702	Protein S100-A9	153357854	153361023	1	TRANS
cg01714284	4	ACSL1	185714524	+	0.784007	0.112496	3.18748e-12	3440-7	GZMA	P12544	Granzyme A	55102646	55110252	5	TRANS
cg07425597	17	ARHGAP27	43503567	-	-1.15393	0.165576	3.18784e-12	3324-51	LY9	Q9HBG7	T-lymphocyte surface antigen Ly-9	160796074	160828261	1	TRANS
cg08421353	17	CXCL16	4637092	+	0.745512	0.106973	3.18788e-12	3195-50	GNLY	P22749	Granulysin	85685175	85698852	2	TRANS
cg26647549	7	POR	75596992	+	-0.826257	0.118559	3.1882e-12	5339-49	S100A9	P06702	Protein S100-A9	153357854	153361023	1	TRANS
cg11399975	5	C5orf64;C5orf64;C5orf64;C5orf64	60955020	-	-1.32212	0.18971	3.18829e-12	3440-7	GZMA	P12544	Granzyme A	55102646	55110252	5	CIS
cg07814712	16	NA	66306468	-	-1.28629	0.184568	3.18836e-12	3195-50	GNLY	P22749	Granulysin	85685175	85698852	2	TRANS
cg09008353	9	MIR4475	36824009	-	-1.13648	0.163073	3.18853e-12	3440-7	GZMA	P12544	Granzyme A	55102646	55110252	5	TRANS
cg02371052	6	HCG9	29945086	-	0.845404	0.121307	3.18874e-12	3195-50	GNLY	P22749	Granulysin	85685175	85698852	2	TRANS
cg18259871	1	NA	233585866	+	-0.845151	0.121271	3.18894e-12	3195-50	GNLY	P22749	Granulysin	85685175	85698852	2	TRANS
cg03578193	2	C2orf86	63671845	+	-0.628803	0.090227	3.18913e-12	3324-51	LY9	Q9HBG7	T-lymphocyte surface antigen Ly-9	160796074	160828261	1	TRANS
cg03574890	1	PI4KB;PI4KB;PI4KB;PI4KB	151284129	+	-1.15193	0.165291	3.18922e-12	3195-50	GNLY	P22749	Granulysin	85685175	85698852	2	TRANS
cg05649751	12	NA	111245763	-	-1.63488	0.23459	3.18923e-12	9545-156	GZMK	P49863	Granzyme K	55024256	55034570	5	TRANS
cg09799980	12	CCND2	4398618	-	0.73504	0.105471	3.18953e-12	3440-7	GZMA	P12544	Granzyme A	55102646	55110252	5	TRANS
cg00753630	7	ATP6V0E2;ATP6V0E2;LOC401431	149569987	-	0.896338	0.128616	3.18966e-12	3195-50	GNLY	P22749	Granulysin	85685175	85698852	2	TRANS
cg19705285	20	NA	48385709	+	-0.777499	0.111564	3.18969e-12	5691-2	CRISPLD2	Q9H0B8	Cysteine-rich secretory protein LCCL domain-containing 2	84819985	84920768	16	TRANS
cg06673490	1	MIR5096;GNG4;GNG4;GNG4	235752925	-	-1.39014	0.199472	3.18993e-12	9545-156	GZMK	P49863	Granzyme K	55024256	55034570	5	TRANS
cg27514080	20	NA	4000201	+	-1.17154	0.168106	3.19001e-12	3440-7	GZMA	P12544	Granzyme A	55102646	55110252	5	TRANS
cg03740997	3	MME;MME;MME;MME	154797309	+	0.849622	0.121913	3.19034e-12	3440-7	GZMA	P12544	Granzyme A	55102646	55110252	5	TRANS
cg13236889	5	NA	170186645	+	-0.896528	0.128644	3.19036e-12	3324-51	LY9	Q9HBG7	T-lymphocyte surface antigen Ly-9	160796074	160828261	1	TRANS
cg18498684	8	TRAPPC9;TRAPPC9	140885454	+	-1.39239	0.199796	3.19082e-12	3440-7	GZMA	P12544	Granzyme A	55102646	55110252	5	TRANS
cg07920074	1	2001-03-01	220981523	-	-1.12964	0.162094	3.1913e-12	3440-7	GZMA	P12544	Granzyme A	55102646	55110252	5	TRANS
cg17830740	8	ZNF395	28229291	-	-0.862007	0.123691	3.19157e-12	2579-17	MMP9	P14780	Matrix metalloproteinase-9	46008908	46016561	20	TRANS
cg18579806	21	NA	43758049	-	0.812247	0.116551	3.19186e-12	9545-156	GZMK	P49863	Granzyme K	55024256	55034570	5	TRANS
cg17812664	10	NA	104957217	+	-0.794857	0.114056	3.19195e-12	5339-49	S100A9	P06702	Protein S100-A9	153357854	153361023	1	TRANS
cg08777941	5	GPBP1;GPBP1;GPBP1;GPBP1	56515425	-	-0.919213	0.1319	3.19201e-12	3440-7	GZMA	P12544	Granzyme A	55102646	55110252	5	CIS
cg11201708	10	UNC5B;UNC5B	73010487	-	-0.601842	0.0863599	3.19204e-12	5691-2	CRISPLD2	Q9H0B8	Cysteine-rich secretory protein LCCL domain-containing 2	84819985	84920768	16	TRANS
cg11214150	3	LOC101929607	107169428	-	-1.08258	0.155342	3.19233e-12	9545-156	GZMK	P49863	Granzyme K	55024256	55034570	5	TRANS
cg09821854	8	GFRA2;GFRA2;GFRA2	21609244	+	-1.40757	0.201977	3.19241e-12	9545-156	GZMK	P49863	Granzyme K	55024256	55034570	5	TRANS
cg07884745	22	APOL3;APOL3;APOL3;APOL3;APOL3;APOL3	36552195	+	-0.647366	0.0928925	3.19259e-12	16823-75	APOL3	O95236	Apolipoprotein L3	36166177	36140330	22	CIS
cg26316423	10	IL2RA;IL2RA	6104137	-	-0.907325	0.130195	3.19271e-12	9545-156	GZMK	P49863	Granzyme K	55024256	55034570	5	TRANS
cg24133115	6	PDE10A;PDE10A;PDE10A;PDE10A	166075520	-	0.672992	0.0965699	3.19283e-12	9545-156	GZMK	P49863	Granzyme K	55024256	55034570	5	TRANS
cg20959189	3	ZBTB38	141122632	+	0.684199	0.098178	3.19295e-12	5339-49	S100A9	P06702	Protein S100-A9	153357854	153361023	1	TRANS
cg00512998	1	NA	222185173	+	-1.27905	0.183535	3.19318e-12	3440-7	GZMA	P12544	Granzyme A	55102646	55110252	5	TRANS
cg25249713	4	WDR17;WDR17	177045356	-	-0.74238	0.106527	3.19335e-12	9545-156	GZMK	P49863	Granzyme K	55024256	55034570	5	TRANS
cg00440105	2	NA	37989508	+	-0.64654	0.0927747	3.19381e-12	5339-49	S100A9	P06702	Protein S100-A9	153357854	153361023	1	TRANS
cg01692956	6	NA	88435515	-	-1.10763	0.158938	3.19382e-12	3195-50	GNLY	P22749	Granulysin	85685175	85698852	2	TRANS
cg03285468	18	SERPINB5	61143933	+	-1.29095	0.185244	3.1939e-12	3440-7	GZMA	P12544	Granzyme A	55102646	55110252	5	TRANS
cg06417887	19	DAZAP1;DAZAP1	1412147	+	-1.45414	0.208661	3.19402e-12	9545-156	GZMK	P49863	Granzyme K	55024256	55034570	5	TRANS
cg08265744	16	ADAD2;ADAD2;ADAD2;ADAD2	84229746	+	-1.37049	0.196659	3.19489e-12	3440-7	GZMA	P12544	Granzyme A	55102646	55110252	5	TRANS
cg18117798	17	MSI2;MSI2	55515709	-	-1.1594	0.166368	3.19494e-12	5691-2	CRISPLD2	Q9H0B8	Cysteine-rich secretory protein LCCL domain-containing 2	84819985	84920768	16	TRANS
cg14524622	4	NA	186487810	+	-1.02299	0.146794	3.19504e-12	3440-7	GZMA	P12544	Granzyme A	55102646	55110252	5	TRANS
cg11498219	1	NA	210050231	-	-0.832014	0.11939	3.19517e-12	3195-50	GNLY	P22749	Granulysin	85685175	85698852	2	TRANS
cg02620694	4	GABRA2;GABRA2	46391436	+	1.02593	0.147216	3.19544e-12	3440-7	GZMA	P12544	Granzyme A	55102646	55110252	5	TRANS
cg05267242	4	NA	62008244	-	-1.03872	0.149052	3.19564e-12	3440-7	GZMA	P12544	Granzyme A	55102646	55110252	5	TRANS
cg09561072	17	VPS53;VPS53	574881	+	-0.793724	0.113896	3.19605e-12	5691-2	CRISPLD2	Q9H0B8	Cysteine-rich secretory protein LCCL domain-containing 2	84819985	84920768	16	TRANS
cg00518276	11	NA	106148020	+	-1.43134	0.205392	3.19607e-12	3195-50	GNLY	P22749	Granulysin	85685175	85698852	2	TRANS
cg11228607	5	NA	127995922	+	-1.30471	0.187221	3.19611e-12	9545-156	GZMK	P49863	Granzyme K	55024256	55034570	5	TRANS
cg10105884	6	EYA4;EYA4;EYA4	133753539	+	-1.4715	0.211155	3.19636e-12	3440-7	GZMA	P12544	Granzyme A	55102646	55110252	5	TRANS
cg11010558	15	ALDH1A3;ALDH1A3	101446302	-	-1.26088	0.180932	3.19649e-12	3195-50	GNLY	P22749	Granulysin	85685175	85698852	2	TRANS
cg02345321	8	TACC1	38597616	+	-1.33063	0.190942	3.19728e-12	9545-156	GZMK	P49863	Granzyme K	55024256	55034570	5	TRANS
cg22957691	2	FEZ2;FEZ2	36790185	-	-0.558645	0.0801643	3.19761e-12	2579-17	MMP9	P14780	Matrix metalloproteinase-9	46008908	46016561	20	TRANS
cg13181928	17	SLC16A11	6947323	+	0.621055	0.0891201	3.19789e-12	3324-51	LY9	Q9HBG7	T-lymphocyte surface antigen Ly-9	160796074	160828261	1	TRANS
cg15958289	11	DCPS	126188994	-	0.823244	0.118134	3.19841e-12	3440-7	GZMA	P12544	Granzyme A	55102646	55110252	5	TRANS
cg00998965	22	NCF4;NCF4	37258491	+	0.905575	0.129949	3.19845e-12	9545-156	GZMK	P49863	Granzyme K	55024256	55034570	5	TRANS
cg20693213	3	NA	128311079	+	-0.602208	0.086416	3.19866e-12	5339-49	S100A9	P06702	Protein S100-A9	153357854	153361023	1	TRANS
cg20968194	20	NFATC2;NFATC2;NFATC2;NFATC2;NFATC2;NFATC2;NFATC2;NFATC2	50017103	+	0.903646	0.129672	3.19867e-12	5339-49	S100A9	P06702	Protein S100-A9	153357854	153361023	1	TRANS
cg01557989	20	SLC24A3	19192675	-	1.03553	0.148597	3.19872e-12	3195-50	GNLY	P22749	Granulysin	85685175	85698852	2	TRANS
cg04348283	5	TRIO	14387294	-	-1.04115	0.149404	3.19883e-12	9545-156	GZMK	P49863	Granzyme K	55024256	55034570	5	TRANS
cg19024476	5	NA	10505748	-	0.659928	0.094699	3.199e-12	9545-156	GZMK	P49863	Granzyme K	55024256	55034570	5	TRANS
cg00557924	15	NA	70015702	-	-1.18842	0.170536	3.19904e-12	5339-49	S100A9	P06702	Protein S100-A9	153357854	153361023	1	TRANS
cg17293641	8	TNFRSF11B;TNFRSF11B	119964144	+	0.99638	0.14298	3.19906e-12	3195-50	GNLY	P22749	Granulysin	85685175	85698852	2	TRANS
cg23817969	8	LINCR-0001	10334999	+	-1.2204	0.175126	3.19923e-12	3324-51	LY9	Q9HBG7	T-lymphocyte surface antigen Ly-9	160796074	160828261	1	TRANS
cg06443867	4	HNRNPD;HNRNPD;HNRNPD;HNRNPD	83279026	-	-0.864369	0.124036	3.1996e-12	3440-7	GZMA	P12544	Granzyme A	55102646	55110252	5	TRANS
cg14942536	14	MIR134;MIR668;MIR382	101520169	-	-1.16725	0.1675	3.19964e-12	3440-7	GZMA	P12544	Granzyme A	55102646	55110252	5	TRANS
cg03522228	5	NA	109257437	+	0.859716	0.123369	3.19974e-12	5691-2	CRISPLD2	Q9H0B8	Cysteine-rich secretory protein LCCL domain-containing 2	84819985	84920768	16	TRANS
cg07096901	15	ANPEP	90359406	-	-1.19115	0.17093	3.19999e-12	3440-7	GZMA	P12544	Granzyme A	55102646	55110252	5	TRANS
cg08329137	5	LOC643201	175615937	+	-1.18962	0.170711	3.20025e-12	9545-156	GZMK	P49863	Granzyme K	55024256	55034570	5	TRANS
cg17693655	13	NA	30733866	-	0.957602	0.137416	3.20026e-12	5339-49	S100A9	P06702	Protein S100-A9	153357854	153361023	1	TRANS
cg17587121	3	FLNB;FLNB;FLNB;FLNB	58102510	-	-1.03655	0.148745	3.20095e-12	3291-30	FCER2	P06734	Low affinity immunoglobulin epsilon Fc receptor	7702146	7688758	19	TRANS
cg27411802	8	NA	144931304	-	-1.14023	0.163625	3.20146e-12	3324-51	LY9	Q9HBG7	T-lymphocyte surface antigen Ly-9	160796074	160828261	1	TRANS
cg20029311	14	NA	74100086	+	0.930848	0.133578	3.20162e-12	3440-7	GZMA	P12544	Granzyme A	55102646	55110252	5	TRANS
cg08440077	2	NA	241854588	-	-1.18601	0.170194	3.20184e-12	3440-7	GZMA	P12544	Granzyme A	55102646	55110252	5	TRANS
cg15451980	15	RORA	60959637	-	0.576439	0.0827198	3.20186e-12	5339-49	S100A9	P06702	Protein S100-A9	153357854	153361023	1	TRANS
cg23088126	1	FAIM3;FAIM3;FAIM3	207078912	-	1.13842	0.163365	3.20239e-12	5339-49	S100A9	P06702	Protein S100-A9	153357854	153361023	1	TRANS
cg02509021	2	NA	45147961	+	-1.09246	0.15677	3.20266e-12	3324-51	LY9	Q9HBG7	T-lymphocyte surface antigen Ly-9	160796074	160828261	1	TRANS
cg20764788	1	NA	212340547	-	0.977158	0.140225	3.20283e-12	3440-7	GZMA	P12544	Granzyme A	55102646	55110252	5	TRANS
cg07143083	7	WBSCR17	70597921	+	0.394889	0.0566675	3.20284e-12	3324-51	LY9	Q9HBG7	T-lymphocyte surface antigen Ly-9	160796074	160828261	1	TRANS
cg17197774	8	SDCBP;SDCBP;SDCBP;SDCBP;SDCBP	59467209	+	0.751312	0.107815	3.20289e-12	3195-50	GNLY	P22749	Granulysin	85685175	85698852	2	TRANS
cg03953082	8	NA	38491479	+	0.95796	0.13747	3.20345e-12	5339-49	S100A9	P06702	Protein S100-A9	153357854	153361023	1	TRANS
cg09463055	13	NA	60215550	+	-1.01015	0.14496	3.20348e-12	3440-7	GZMA	P12544	Granzyme A	55102646	55110252	5	TRANS
cg22549540	2	NA	145388197	+	-0.812387	0.11658	3.20364e-12	3324-51	LY9	Q9HBG7	T-lymphocyte surface antigen Ly-9	160796074	160828261	1	TRANS
cg21928095	19	NA	36100748	-	-0.806717	0.115767	3.20369e-12	5339-49	S100A9	P06702	Protein S100-A9	153357854	153361023	1	TRANS
cg08569678	8	LY6K;LY6K;LY6K	143781397	-	0.861217	0.123587	3.20374e-12	9545-156	GZMK	P49863	Granzyme K	55024256	55034570	5	TRANS
cg09569409	2	NA	64710230	-	-1.41409	0.202927	3.20388e-12	4148-49	PAPPA	Q13219	Pappalysin-1	116153791	116402321	9	TRANS
cg25408285	11	NA	134431402	-	-1.2023	0.172534	3.20395e-12	3324-51	LY9	Q9HBG7	T-lymphocyte surface antigen Ly-9	160796074	160828261	1	TRANS
cg07145942	6	LOC101927640;LAMA4;LAMA4;LAMA4	112557275	+	0.937013	0.134465	3.20429e-12	5728-60	FCRL1	Q96LA6	Fc receptor-like protein 1	157820120	157794403	1	TRANS
cg11601093	10	NA	80339031	-	0.808858	0.116074	3.2043e-12	5339-49	S100A9	P06702	Protein S100-A9	153357854	153361023	1	TRANS
cg02089409	4	IRF2	185324303	-	-0.870117	0.124865	3.20464e-12	3324-51	LY9	Q9HBG7	T-lymphocyte surface antigen Ly-9	160796074	160828261	1	TRANS
cg03680093	6	NA	40774214	+	-1.13168	0.162401	3.20473e-12	9545-156	GZMK	P49863	Granzyme K	55024256	55034570	5	TRANS
cg13319235	8	C8orf37-AS1;C8orf37-AS1;C8orf37-AS1;C8orf37-AS1;C8orf37-AS1;C8orf37-AS1;C8orf37-AS1;C8orf37-AS1;C8orf37-AS1	96364247	+	-1.28044	0.183748	3.20491e-12	3195-50	GNLY	P22749	Granulysin	85685175	85698852	2	TRANS
cg02583941	7	NA	12497782	-	-0.996488	0.143	3.20506e-12	3195-50	GNLY	P22749	Granulysin	85685175	85698852	2	TRANS
cg27096572	18	C18orf62	73141041	+	0.83615	0.119991	3.20511e-12	5339-49	S100A9	P06702	Protein S100-A9	153357854	153361023	1	TRANS
cg04933990	16	GRIN2A;GRIN2A;GRIN2A	10133501	-	0.994144	0.142664	3.20515e-12	9545-156	GZMK	P49863	Granzyme K	55024256	55034570	5	TRANS
cg01959774	16	ITFG3;ITFG3;ITFG3	290115	+	-0.845058	0.12127	3.20518e-12	5339-49	S100A9	P06702	Protein S100-A9	153357854	153361023	1	TRANS
cg11961947	18	C18orf8;C18orf8;C18orf8;C18orf8	21109326	+	-0.964717	0.138442	3.20547e-12	5339-49	S100A9	P06702	Protein S100-A9	153357854	153361023	1	TRANS
cg21564238	22	ZNF70	24088098	+	-0.911817	0.13085	3.20555e-12	4148-49	PAPPA	Q13219	Pappalysin-1	116153791	116402321	9	TRANS
cg01613643	10	ARMC4;ARMC4;ARMC4	28271425	-	-0.591353	0.0848626	3.20665e-12	3440-7	GZMA	P12544	Granzyme A	55102646	55110252	5	TRANS
cg20719116	6	L3MBTL3;L3MBTL3	130350560	-	0.662312	0.0950457	3.20678e-12	2579-17	MMP9	P14780	Matrix metalloproteinase-9	46008908	46016561	20	TRANS
cg04535700	14	SCFD1;SCFD1;SCFD1;SCFD1;SCFD1;SCFD1	31125751	-	-1.1116	0.159521	3.20682e-12	5339-49	S100A9	P06702	Protein S100-A9	153357854	153361023	1	TRANS
cg21193744	8	ANGPT2;ANGPT2;ANGPT2;MCPH1	6405105	-	-0.778333	0.111696	3.20743e-12	3440-7	GZMA	P12544	Granzyme A	55102646	55110252	5	TRANS
cg21615593	11	NA	60850715	-	0.778034	0.111653	3.20807e-12	5339-49	S100A9	P06702	Protein S100-A9	153357854	153361023	1	TRANS
cg06756164	1	CLCC1;CLCC1	109490978	+	-0.739061	0.106061	3.20824e-12	5339-49	S100A9	P06702	Protein S100-A9	153357854	153361023	1	TRANS
cg04184394	3	MCF2L2	183013324	-	-0.725471	0.10411	3.20825e-12	2579-17	MMP9	P14780	Matrix metalloproteinase-9	46008908	46016561	20	TRANS
cg04100284	22	NA	39486356	+	1.01451	0.14559	3.20835e-12	5339-49	S100A9	P06702	Protein S100-A9	153357854	153361023	1	TRANS
cg17025219	9	NA	96660899	-	-1.45708	0.209103	3.2087e-12	3195-50	GNLY	P22749	Granulysin	85685175	85698852	2	TRANS
cg08215000	12	ERC1;ERC1;ERC1;ERC1;ERC1;ERC1	1159331	+	-0.936623	0.134413	3.2089e-12	2579-17	MMP9	P14780	Matrix metalloproteinase-9	46008908	46016561	20	TRANS
cg24887144	16	NA	84241695	-	-1.3109	0.188124	3.20893e-12	3440-7	GZMA	P12544	Granzyme A	55102646	55110252	5	TRANS
cg00894216	9	TRAF1;TRAF1;TRAF1	123688885	-	0.954638	0.136998	3.20903e-12	3291-30	FCER2	P06734	Low affinity immunoglobulin epsilon Fc receptor	7702146	7688758	19	TRANS
cg18303215	2	ABCG5	44059003	-	0.731591	0.10499	3.20963e-12	9545-156	GZMK	P49863	Granzyme K	55024256	55034570	5	TRANS
cg05063680	6	NA	167817641	-	-1.56863	0.225112	3.20993e-12	3440-7	GZMA	P12544	Granzyme A	55102646	55110252	5	TRANS
cg06021552	20	FOXS1;FOXS1	30432308	-	-1.54321	0.221465	3.21057e-12	9545-156	GZMK	P49863	Granzyme K	55024256	55034570	5	TRANS
cg05916545	4	NA	74901513	+	-0.948286	0.136088	3.21069e-12	9545-156	GZMK	P49863	Granzyme K	55024256	55034570	5	TRANS
cg06295519	11	MMP13	102821492	-	-0.88295	0.126712	3.21097e-12	4924-32	MMP1	P03956	Interstitial collagenase	102798160	102789401	11	CIS
cg26679428	8	SGK3;C8orf44-SGK3	67624417	-	-0.711808	0.102151	3.21105e-12	5691-2	CRISPLD2	Q9H0B8	Cysteine-rich secretory protein LCCL domain-containing 2	84819985	84920768	16	TRANS
cg07845483	19	CARM1	10990043	+	-1.01478	0.145631	3.2112e-12	3324-51	LY9	Q9HBG7	T-lymphocyte surface antigen Ly-9	160796074	160828261	1	TRANS
cg08391733	10	CDH23;LOC102723377;CDH23;CDH23;CDH23;CDH23	73271538	+	-1.28109	0.18385	3.2113e-12	3440-7	GZMA	P12544	Granzyme A	55102646	55110252	5	TRANS
cg04763290	1	NA	234631544	-	0.748537	0.107423	3.21144e-12	5339-49	S100A9	P06702	Protein S100-A9	153357854	153361023	1	TRANS
cg17651317	11	LRP5	68080928	-	0.577612	0.0828934	3.2117e-12	3324-51	LY9	Q9HBG7	T-lymphocyte surface antigen Ly-9	160796074	160828261	1	TRANS
cg20844851	6	VGLL2;VGLL2	117591827	+	0.792183	0.113687	3.2119e-12	3195-50	GNLY	P22749	Granulysin	85685175	85698852	2	TRANS
cg14862317	14	NA	105122641	-	-1.23286	0.176929	3.21214e-12	17210-2	TCL1A	P56279	T-cell leukemia/lymphoma protein 1A	95714196	95709947	14	CIS
cg01502872	6	HSD17B8	33173119	+	-1.10165	0.158099	3.21244e-12	9545-156	GZMK	P49863	Granzyme K	55024256	55034570	5	TRANS
cg27381549	22	ADORA2A	24824483	-	1.08768	0.156095	3.21254e-12	5339-49	S100A9	P06702	Protein S100-A9	153357854	153361023	1	TRANS
cg05106699	16	PRDM7;PRDM7	90128833	-	-0.885106	0.127023	3.21277e-12	3440-7	GZMA	P12544	Granzyme A	55102646	55110252	5	TRANS
cg04719491	8	HAS2;HAS2AS	122654045	+	0.843431	0.121042	3.21286e-12	3195-50	GNLY	P22749	Granulysin	85685175	85698852	2	TRANS
cg22436229	1	PDIK1L;PDIK1L;PDIK1L	26437241	+	1.05041	0.150746	3.21288e-12	9545-156	GZMK	P49863	Granzyme K	55024256	55034570	5	TRANS
cg24385652	10	NA	50329828	-	-1.09248	0.156783	3.21306e-12	3324-51	LY9	Q9HBG7	T-lymphocyte surface antigen Ly-9	160796074	160828261	1	TRANS
cg06159486	10	CACNB2;CACNB2;CACNB2;CACNB2;CACNB2;CACNB2	18429691	-	0.805411	0.115586	3.21309e-12	9545-156	GZMK	P49863	Granzyme K	55024256	55034570	5	TRANS
cg02159363	7	NA	24814697	-	-0.797009	0.11438	3.21332e-12	2579-17	MMP9	P14780	Matrix metalloproteinase-9	46008908	46016561	20	TRANS
cg00804354	1	SH3BP5L	249111407	-	0.73298	0.105192	3.21419e-12	3324-51	LY9	Q9HBG7	T-lymphocyte surface antigen Ly-9	160796074	160828261	1	TRANS
cg20695534	1	HHAT;HHAT;HHAT;HHAT;HHAT;HHAT	210550875	+	-1.08357	0.155506	3.21422e-12	9545-156	GZMK	P49863	Granzyme K	55024256	55034570	5	TRANS
cg01824284	17	BAHCC1	79420436	+	0.8773	0.125904	3.2147e-12	3440-7	GZMA	P12544	Granzyme A	55102646	55110252	5	TRANS
cg05646765	16	NA	55424125	-	-1.47141	0.211167	3.21494e-12	9545-156	GZMK	P49863	Granzyme K	55024256	55034570	5	TRANS
cg26387064	2	DIRC1	189599296	+	-1.10759	0.158955	3.21512e-12	3440-7	GZMA	P12544	Granzyme A	55102646	55110252	5	TRANS
cg17609378	13	LINC00371;LINC00371	51685658	-	-1.19985	0.172195	3.21531e-12	3195-50	GNLY	P22749	Granulysin	85685175	85698852	2	TRANS
cg00713435	1	PRDM16;PRDM16	3050958	-	-1.28171	0.183943	3.21532e-12	3440-7	GZMA	P12544	Granzyme A	55102646	55110252	5	TRANS
cg13342710	3	MYLK;MYLK;MYLK;MYLK	123407570	+	-0.912021	0.130888	3.21598e-12	9545-156	GZMK	P49863	Granzyme K	55024256	55034570	5	TRANS
cg15256053	10	COL13A1;COL13A1;COL13A1;COL13A1;COL13A1;COL13A1;COL13A1;COL13A1;COL13A1;COL13A1;COL13A1;COL13A1;COL13A1;COL13A1;COL13A1;COL13A1;COL13A1;COL13A1;COL13A1;COL13A1	71634316	-	-1.49305	0.214274	3.21609e-12	3195-50	GNLY	P22749	Granulysin	85685175	85698852	2	TRANS
cg04891918	22	LOC400927-CSNK1E;LOC400927	38744315	+	-1.32701	0.190444	3.21616e-12	3195-50	GNLY	P22749	Granulysin	85685175	85698852	2	TRANS
cg15611112	6	CAPN11	44126075	+	-1.349	0.193601	3.21642e-12	3440-7	GZMA	P12544	Granzyme A	55102646	55110252	5	TRANS
cg24435741	11	AMPD3	10471371	-	-0.83488	0.119818	3.21664e-12	5339-49	S100A9	P06702	Protein S100-A9	153357854	153361023	1	TRANS
cg26529044	13	C13orf30	43354767	-	-0.784315	0.112561	3.21674e-12	5339-49	S100A9	P06702	Protein S100-A9	153357854	153361023	1	TRANS
cg17651247	16	TMEM204;IFT140	1578024	-	-1.03836	0.149021	3.21689e-12	2579-17	MMP9	P14780	Matrix metalloproteinase-9	46008908	46016561	20	TRANS
cg10588696	15	ISL2	76631894	-	0.83268	0.119502	3.21728e-12	3440-7	GZMA	P12544	Granzyme A	55102646	55110252	5	TRANS
cg14686649	15	SEMA6D	47978050	-	-1.05495	0.151401	3.21747e-12	3440-7	GZMA	P12544	Granzyme A	55102646	55110252	5	TRANS
cg10191890	20	SLC24A3	19204419	+	-1.47201	0.211257	3.21748e-12	9015-1	PRG3	Q9Y2Y8	Proteoglycan 3	57381150	57376769	11	TRANS
cg15451504	14	NA	106267680	+	-0.315828	0.0453263	3.21753e-12	8429-16	AXIN2	Q9Y2T1	Axin-2	65561648	65528563	17	TRANS
cg02983896	14	NA	54037172	+	-1.66962	0.239616	3.2176e-12	3440-7	GZMA	P12544	Granzyme A	55102646	55110252	5	TRANS
cg02241759	3	NR1I2;NR1I2;NR1I2	119528300	-	0.662154	0.0950295	3.21761e-12	3440-7	GZMA	P12544	Granzyme A	55102646	55110252	5	TRANS
cg07737292	16	MIR138-2	56892460	-	-0.765299	0.109832	3.21765e-12	2579-17	MMP9	P14780	Matrix metalloproteinase-9	46008908	46016561	20	TRANS
cg13805793	10	NA	54515952	-	-0.846427	0.121476	3.21766e-12	3195-50	GNLY	P22749	Granulysin	85685175	85698852	2	TRANS
cg04368175	2	LOC200772	241905537	-	-1.09958	0.157807	3.21775e-12	5339-49	S100A9	P06702	Protein S100-A9	153357854	153361023	1	TRANS
cg07944831	13	NA	111589518	+	-1.11432	0.159923	3.2178e-12	9545-156	GZMK	P49863	Granzyme K	55024256	55034570	5	TRANS
cg02003199	8	TMEM249;TMEM249;TMEM249;FBXL6;FBXL6;TMEM249	145579422	-	0.72437	0.103959	3.21782e-12	3505-6	LTA|LTB	P01374|Q06643	Lymphotoxin-alpha|Lymphotoxin-beta	31554192	31650629	6	TRANS
cg16718624	3	ROBO2;ROBO2	77089518	+	0.728578	0.104563	3.21783e-12	9545-156	GZMK	P49863	Granzyme K	55024256	55034570	5	TRANS
cg20605134	6	JARID2	15400462	+	-0.883433	0.126788	3.21888e-12	5339-49	S100A9	P06702	Protein S100-A9	153357854	153361023	1	TRANS
cg11919790	5	NA	67737546	-	1.02444	0.147024	3.21896e-12	5852-6	S100A12	P80511	Protein S100-A12	153375621	153373711	1	TRANS
cg25771322	10	CEP55;CEP55	95275478	+	-0.713254	0.102364	3.21938e-12	5339-49	S100A9	P06702	Protein S100-A9	153357854	153361023	1	TRANS
cg09913093	14	PRIMA1	94194290	+	-1.39741	0.200553	3.21947e-12	3195-50	GNLY	P22749	Granulysin	85685175	85698852	2	TRANS
cg24087736	1	NA	68301529	-	-0.989748	0.142046	3.21954e-12	3195-50	GNLY	P22749	Granulysin	85685175	85698852	2	TRANS
cg22944572	6	RPS6KA2	167092157	-	-1.10279	0.15827	3.21999e-12	3195-50	GNLY	P22749	Granulysin	85685175	85698852	2	TRANS
cg21448870	3	RYBP	72492399	-	-0.96964	0.139161	3.22004e-12	2579-17	MMP9	P14780	Matrix metalloproteinase-9	46008908	46016561	20	TRANS
cg26390214	7	NA	1365745	+	-1.35108	0.193904	3.22006e-12	3440-7	GZMA	P12544	Granzyme A	55102646	55110252	5	TRANS
cg02387312	2	HECW2;HECW2	197104547	-	-0.688264	0.0987786	3.2206e-12	2579-17	MMP9	P14780	Matrix metalloproteinase-9	46008908	46016561	20	TRANS
cg05652126	15	MEGF11	66195071	+	-0.747156	0.107231	3.22077e-12	5691-2	CRISPLD2	Q9H0B8	Cysteine-rich secretory protein LCCL domain-containing 2	84819985	84920768	16	TRANS
cg21693748	10	SORCS1;SORCS1;SORCS1;SORCS1;SORCS1;SORCS1	108397251	-	-1.3168	0.188985	3.2208e-12	9545-156	GZMK	P49863	Granzyme K	55024256	55034570	5	TRANS
cg22186935	22	NA	32724719	+	1.01951	0.146319	3.22131e-12	5339-49	S100A9	P06702	Protein S100-A9	153357854	153361023	1	TRANS
cg03952988	6	NA	6759524	+	-0.907402	0.13023	3.22177e-12	5339-49	S100A9	P06702	Protein S100-A9	153357854	153361023	1	TRANS
cg15647654	5	HEXB;HEXB	74013758	+	0.744045	0.106785	3.22189e-12	3440-7	GZMA	P12544	Granzyme A	55102646	55110252	5	TRANS
cg03696599	2	CNTNAP5	124782261	-	0.851269	0.122174	3.22229e-12	3440-7	GZMA	P12544	Granzyme A	55102646	55110252	5	TRANS
cg11386978	5	TRIO	14326044	-	-0.596596	0.0856237	3.22261e-12	2579-17	MMP9	P14780	Matrix metalloproteinase-9	46008908	46016561	20	TRANS
cg01879525	3	LOC101929754;ZBTB20;ZBTB20;ZBTB20;ZBTB20;ZBTB20;ZBTB20;ZBTB20	114224025	-	-0.690188	0.099056	3.22262e-12	3440-7	GZMA	P12544	Granzyme A	55102646	55110252	5	TRANS
cg01639892	6	FLJ22536	22079302	+	-0.826351	0.118598	3.22265e-12	3324-51	LY9	Q9HBG7	T-lymphocyte surface antigen Ly-9	160796074	160828261	1	TRANS
cg16169149	19	KCNN4	44286069	+	-0.87239	0.125206	3.22289e-12	3324-51	LY9	Q9HBG7	T-lymphocyte surface antigen Ly-9	160796074	160828261	1	TRANS
cg13916957	20	C20orf194	3364725	+	-0.75962	0.109021	3.22291e-12	3440-7	GZMA	P12544	Granzyme A	55102646	55110252	5	TRANS
cg03919092	10	VDAC2;VDAC2;VDAC2;VDAC2	76988802	+	-1.37816	0.197794	3.22303e-12	5691-2	CRISPLD2	Q9H0B8	Cysteine-rich secretory protein LCCL domain-containing 2	84819985	84920768	16	TRANS
cg23566333	5	FAXDC2	154230213	-	0.664721	0.0954011	3.22306e-12	3195-50	GNLY	P22749	Granulysin	85685175	85698852	2	TRANS
cg18511011	10	HABP2	115348546	-	-1.10617	0.158759	3.22318e-12	3440-7	GZMA	P12544	Granzyme A	55102646	55110252	5	TRANS
cg18638257	10	FAM149B1	74988294	-	-0.734469	0.105412	3.22337e-12	2579-17	MMP9	P14780	Matrix metalloproteinase-9	46008908	46016561	20	TRANS
cg19099050	3	LHFPL4	9594382	-	0.871259	0.125044	3.2234e-12	3195-50	GNLY	P22749	Granulysin	85685175	85698852	2	TRANS
cg21191726	20	NA	46086203	+	-0.759292	0.108975	3.22374e-12	3195-50	GNLY	P22749	Granulysin	85685175	85698852	2	TRANS
cg03938871	8	NA	101767524	-	-1.12445	0.161382	3.22397e-12	9545-156	GZMK	P49863	Granzyme K	55024256	55034570	5	TRANS
cg23381058	7	LEP	127888052	-	-0.887467	0.127371	3.22411e-12	5691-2	CRISPLD2	Q9H0B8	Cysteine-rich secretory protein LCCL domain-containing 2	84819985	84920768	16	TRANS
cg09605467	3	ARL8B	5181468	+	-0.748348	0.107404	3.22414e-12	5691-2	CRISPLD2	Q9H0B8	Cysteine-rich secretory protein LCCL domain-containing 2	84819985	84920768	16	TRANS
cg15549873	20	CDH4;CDH4;CDH4	60230148	+	-0.920951	0.132176	3.22421e-12	3195-50	GNLY	P22749	Granulysin	85685175	85698852	2	TRANS
cg13052190	11	LRTOMT;LRTOMT;LRTOMT;LAMTOR1	71812480	-	1.44939	0.208019	3.22431e-12	3440-7	GZMA	P12544	Granzyme A	55102646	55110252	5	TRANS
cg23302989	7	C7orf31	25174492	-	-0.609193	0.0874325	3.22433e-12	5691-2	CRISPLD2	Q9H0B8	Cysteine-rich secretory protein LCCL domain-containing 2	84819985	84920768	16	TRANS
cg09201799	2	CTLA4;CTLA4;CTLA4;CTLA4	204732651	-	0.778299	0.111703	3.22438e-12	5339-49	S100A9	P06702	Protein S100-A9	153357854	153361023	1	TRANS
cg17296699	3	ITGA9	37682436	-	-1.24529	0.178727	3.22498e-12	9545-156	GZMK	P49863	Granzyme K	55024256	55034570	5	TRANS
cg02390947	10	NEURL	105273633	-	-1.06581	0.152968	3.22541e-12	9545-156	GZMK	P49863	Granzyme K	55024256	55034570	5	TRANS
cg05858889	7	LOC646999	39649224	-	0.751751	0.107894	3.22614e-12	3195-50	GNLY	P22749	Granulysin	85685175	85698852	2	TRANS
cg07557690	1	TGFBR3	92352407	-	0.870217	0.124897	3.2262e-12	9545-156	GZMK	P49863	Granzyme K	55024256	55034570	5	TRANS
cg04327143	5	NA	135226781	-	1.09385	0.156993	3.2263e-12	5339-49	S100A9	P06702	Protein S100-A9	153357854	153361023	1	TRANS
cg02751745	6	LOC730101;LOC730101	52532536	-	-0.905551	0.129968	3.22641e-12	3440-7	GZMA	P12544	Granzyme A	55102646	55110252	5	TRANS
cg18668813	6	MARCKS	114177341	-	0.805254	0.115573	3.22662e-12	3324-51	LY9	Q9HBG7	T-lymphocyte surface antigen Ly-9	160796074	160828261	1	TRANS
cg08741215	7	NA	155340098	-	-1.2317	0.176779	3.22663e-12	3195-50	GNLY	P22749	Granulysin	85685175	85698852	2	TRANS
cg17348714	14	PPP2R5C;PPP2R5C;PPP2R5C;PPP2R5C;PPP2R5C	102289979	+	0.870643	0.124958	3.22685e-12	5339-49	S100A9	P06702	Protein S100-A9	153357854	153361023	1	TRANS
cg05278307	11	DSCAML1	117300892	+	-1.38731	0.199113	3.22719e-12	9545-156	GZMK	P49863	Granzyme K	55024256	55034570	5	TRANS
cg05175964	15	NR2E3;NR2E3	72103133	-	-1.55813	0.223631	3.2279e-12	3195-50	GNLY	P22749	Granulysin	85685175	85698852	2	TRANS
cg20371765	7	ICA1;ICA1;ICA1	8302271	+	0.763625	0.109599	3.22804e-12	3324-51	LY9	Q9HBG7	T-lymphocyte surface antigen Ly-9	160796074	160828261	1	TRANS
cg11826852	1	CELF3;CELF3;CELF3;CELF3;CELF3	151682641	+	-1.52662	0.219109	3.22829e-12	3195-50	GNLY	P22749	Granulysin	85685175	85698852	2	TRANS
cg13236858	12	LRP1	57596889	-	-1.00076	0.143634	3.22839e-12	3324-51	LY9	Q9HBG7	T-lymphocyte surface antigen Ly-9	160796074	160828261	1	TRANS
cg24119006	2	MIR4269;HDAC4	240226243	-	0.88405	0.126884	3.22843e-12	5339-49	S100A9	P06702	Protein S100-A9	153357854	153361023	1	TRANS
cg02586198	16	MAZ;MAZ	29820119	-	-0.828201	0.118868	3.22865e-12	3324-51	LY9	Q9HBG7	T-lymphocyte surface antigen Ly-9	160796074	160828261	1	TRANS
cg08354643	19	NA	35814453	+	-1.09365	0.156967	3.22867e-12	3291-30	FCER2	P06734	Low affinity immunoglobulin epsilon Fc receptor	7702146	7688758	19	TRANS
cg27094756	21	NA	26873972	-	-0.968803	0.139049	3.22904e-12	3324-51	LY9	Q9HBG7	T-lymphocyte surface antigen Ly-9	160796074	160828261	1	TRANS
cg15835363	15	STARD9	42894942	+	1.01952	0.146328	3.22906e-12	3440-7	GZMA	P12544	Granzyme A	55102646	55110252	5	TRANS
cg25931721	12	CCDC64	120449805	+	0.665822	0.0955628	3.22909e-12	5339-49	S100A9	P06702	Protein S100-A9	153357854	153361023	1	TRANS
cg01950058	7	PION	77044434	-	-1.13025	0.162221	3.22952e-12	5728-60	FCRL1	Q96LA6	Fc receptor-like protein 1	157820120	157794403	1	TRANS
cg22608019	3	PDZRN3;PDZRN3;PDZRN3	73539430	-	-1.24659	0.178919	3.22973e-12	3440-7	GZMA	P12544	Granzyme A	55102646	55110252	5	TRANS
cg12111351	5	NA	141566989	-	-1.48275	0.212815	3.23005e-12	3195-50	GNLY	P22749	Granulysin	85685175	85698852	2	TRANS
cg02176564	22	EFCAB6;EFCAB6	44040118	+	-1.41571	0.203193	3.23066e-12	9545-156	GZMK	P49863	Granzyme K	55024256	55034570	5	TRANS
cg15211996	1	ACTRT2	2936768	-	-1.21768	0.17477	3.23066e-12	3195-50	GNLY	P22749	Granulysin	85685175	85698852	2	TRANS
cg15111495	3	BOC	112951743	+	-1.54238	0.221374	3.23119e-12	3195-50	GNLY	P22749	Granulysin	85685175	85698852	2	TRANS
cg20646280	4	KCTD8	44449738	-	0.76176	0.109334	3.23173e-12	3440-7	GZMA	P12544	Granzyme A	55102646	55110252	5	TRANS
cg13556934	1	NA	179553141	+	-0.827876	0.118824	3.23182e-12	3195-50	GNLY	P22749	Granulysin	85685175	85698852	2	TRANS
cg16401457	3	NA	12484556	-	-0.822747	0.118088	3.23208e-12	2579-17	MMP9	P14780	Matrix metalloproteinase-9	46008908	46016561	20	TRANS
cg16228798	5	NA	138050544	+	-1.09186	0.156714	3.23208e-12	3195-50	GNLY	P22749	Granulysin	85685175	85698852	2	TRANS
cg12980864	3	NA	138854015	+	-0.768038	0.110236	3.23228e-12	5691-2	CRISPLD2	Q9H0B8	Cysteine-rich secretory protein LCCL domain-containing 2	84819985	84920768	16	TRANS
cg21563567	3	NA	16295454	-	-0.600143	0.086139	3.23413e-12	2579-17	MMP9	P14780	Matrix metalloproteinase-9	46008908	46016561	20	TRANS
cg15871218	7	NME8	37939591	-	-0.83683	0.120111	3.23435e-12	3195-50	GNLY	P22749	Granulysin	85685175	85698852	2	TRANS
cg20185106	13	KCTD4;GTF2F2	45771099	-	-1.1265	0.161688	3.2346e-12	9545-156	GZMK	P49863	Granzyme K	55024256	55034570	5	TRANS
cg22257514	6	NA	82672142	+	-0.592131	0.0849893	3.23481e-12	5691-2	CRISPLD2	Q9H0B8	Cysteine-rich secretory protein LCCL domain-containing 2	84819985	84920768	16	TRANS
cg03874505	10	ANAPC16;ANAPC16;ANAPC16;ANAPC16;ANAPC16;ANAPC16;ASCC1;ASCC1;ASCC1;ASCC1	73974788	-	1.6326	0.23433	3.2349e-12	3440-7	GZMA	P12544	Granzyme A	55102646	55110252	5	TRANS
cg23964739	19	CD3EAP;CD3EAP;PPP1R13L	45909864	+	-1.32971	0.190855	3.23492e-12	3440-7	GZMA	P12544	Granzyme A	55102646	55110252	5	TRANS
cg21129639	9	TMC1	75249019	+	-1.41178	0.202634	3.23518e-12	3195-50	GNLY	P22749	Granulysin	85685175	85698852	2	TRANS
cg15330438	2	RNF103;RNF103;RNF103-CHMP3	86831407	-	-0.902227	0.129498	3.23537e-12	5339-49	S100A9	P06702	Protein S100-A9	153357854	153361023	1	TRANS
cg22054137	16	NA	28545892	-	-0.71797	0.103052	3.23552e-12	5339-49	S100A9	P06702	Protein S100-A9	153357854	153361023	1	TRANS
cg00127788	11	CAT	34486306	-	-0.743519	0.106719	3.23563e-12	5339-49	S100A9	P06702	Protein S100-A9	153357854	153361023	1	TRANS
cg20268250	8	NA	27433145	-	-1.57814	0.226513	3.23579e-12	3195-50	GNLY	P22749	Granulysin	85685175	85698852	2	TRANS
cg11659030	18	TXNDC2;TXNDC2;TXNDC2;TXNDC2;TXNDC2;TXNDC2	9886064	+	-1.12593	0.161607	3.23587e-12	3195-50	GNLY	P22749	Granulysin	85685175	85698852	2	TRANS
cg11824750	20	PANK2;PANK2;PANK2	3888037	+	0.83622	0.120024	3.23589e-12	5339-49	S100A9	P06702	Protein S100-A9	153357854	153361023	1	TRANS
cg26893685	6	NA	2523615	+	-0.719517	0.103274	3.23634e-12	2579-17	MMP9	P14780	Matrix metalloproteinase-9	46008908	46016561	20	TRANS
cg10207600	9	AK1	130640172	+	0.707622	0.101567	3.23638e-12	9545-156	GZMK	P49863	Granzyme K	55024256	55034570	5	TRANS
cg17723491	15	NA	80244933	+	-0.585212	0.0839971	3.23662e-12	5691-2	CRISPLD2	Q9H0B8	Cysteine-rich secretory protein LCCL domain-containing 2	84819985	84920768	16	TRANS
cg19254378	12	IKZF4	56425944	+	-0.704707	0.101149	3.23668e-12	5691-2	CRISPLD2	Q9H0B8	Cysteine-rich secretory protein LCCL domain-containing 2	84819985	84920768	16	TRANS
cg10141794	14	FAM177A1;FAM177A1;FAM177A1	35520034	+	-0.770087	0.110533	3.23711e-12	5339-49	S100A9	P06702	Protein S100-A9	153357854	153361023	1	TRANS
cg11703784	1	NA	55723736	-	0.598736	0.0859386	3.23735e-12	2579-17	MMP9	P14780	Matrix metalloproteinase-9	46008908	46016561	20	TRANS
cg12914931	8	NRG1	31496771	+	0.823358	0.11818	3.23737e-12	3195-50	GNLY	P22749	Granulysin	85685175	85698852	2	TRANS
cg05821178	15	ALDH1A3;ALDH1A3;ALDH1A3;ALDH1A3	101420045	-	0.593337	0.0851638	3.23749e-12	3440-7	GZMA	P12544	Granzyme A	55102646	55110252	5	TRANS
cg17716039	20	SLC9A8;SLC9A8;SLC9A8;SLC9A8;SLC9A8;SLC9A8	48442381	+	1.0789	0.154859	3.2375e-12	3440-7	GZMA	P12544	Granzyme A	55102646	55110252	5	TRANS
cg08757348	11	ZNF214;NLRP14;ZNF214	7041565	+	0.654691	0.0939702	3.23754e-12	3195-50	GNLY	P22749	Granulysin	85685175	85698852	2	TRANS
cg13844484	12	NA	110539412	-	-1.26067	0.180949	3.23759e-12	3440-7	GZMA	P12544	Granzyme A	55102646	55110252	5	TRANS
cg12909619	2	NA	136806951	+	0.91551	0.131407	3.23791e-12	5339-49	S100A9	P06702	Protein S100-A9	153357854	153361023	1	TRANS
cg04753467	12	CSAD;CSAD	53569794	-	-0.758504	0.108871	3.23801e-12	3324-51	LY9	Q9HBG7	T-lymphocyte surface antigen Ly-9	160796074	160828261	1	TRANS
cg21362530	11	NA	59447731	-	-1.60786	0.230783	3.23805e-12	9545-156	GZMK	P49863	Granzyme K	55024256	55034570	5	TRANS
cg19130591	19	NA	45102336	-	-1.42238	0.204161	3.23814e-12	9545-156	GZMK	P49863	Granzyme K	55024256	55034570	5	TRANS
cg03057840	19	NA	11964035	+	-1.08689	0.156007	3.23815e-12	3195-50	GNLY	P22749	Granulysin	85685175	85698852	2	TRANS
cg23702228	7	ASB4;ASB4	95130195	-	-1.16761	0.167593	3.23859e-12	9545-156	GZMK	P49863	Granzyme K	55024256	55034570	5	TRANS
cg09463948	9	USP20;USP20;USP20	132604101	-	-1.07505	0.154308	3.23907e-12	3505-6	LTA|LTB	P01374|Q06643	Lymphotoxin-alpha|Lymphotoxin-beta	31554192	31650629	6	TRANS
cg00098559	20	HM13;HM13;HM13;HM13	30125434	+	-0.75974	0.109049	3.23925e-12	2579-17	MMP9	P14780	Matrix metalloproteinase-9	46008908	46016561	20	TRANS
cg01822807	5	LINC01033	53615682	-	-1.0261	0.147282	3.23988e-12	3195-50	GNLY	P22749	Granulysin	85685175	85698852	2	TRANS
cg16710691	11	MS4A6E	60101357	-	-0.974544	0.139882	3.23991e-12	3440-7	GZMA	P12544	Granzyme A	55102646	55110252	5	TRANS
cg18023065	11	FUT4	94278603	-	-1.02101	0.146552	3.24012e-12	2579-17	MMP9	P14780	Matrix metalloproteinase-9	46008908	46016561	20	TRANS
cg19001290	3	NA	14602840	-	-1.02624	0.147303	3.24015e-12	3440-7	GZMA	P12544	Granzyme A	55102646	55110252	5	TRANS
cg18766600	6	AIM1	106981405	+	-0.867544	0.124524	3.24023e-12	4126-22	BPI	P17213	Bactericidal permeability-increasing protein	38304150	38337505	20	TRANS
cg17379193	5	NA	133233342	+	-0.850876	0.122132	3.24077e-12	3440-7	GZMA	P12544	Granzyme A	55102646	55110252	5	TRANS
cg06338928	11	MCAM	119188664	+	-1.59694	0.22922	3.24094e-12	3195-50	GNLY	P22749	Granulysin	85685175	85698852	2	TRANS
cg07568741	2	SPATA3-AS1	231856255	+	-1.46732	0.210615	3.24131e-12	3195-50	GNLY	P22749	Granulysin	85685175	85698852	2	TRANS
cg08232429	2	NA	121302406	+	-1.23033	0.176598	3.24147e-12	9545-156	GZMK	P49863	Granzyme K	55024256	55034570	5	TRANS
cg12908187	16	NA	88450261	+	0.819908	0.117687	3.24154e-12	3195-50	GNLY	P22749	Granulysin	85685175	85698852	2	TRANS
cg21035962	13	NA	49142310	-	-0.588354	0.0844508	3.24172e-12	5691-2	CRISPLD2	Q9H0B8	Cysteine-rich secretory protein LCCL domain-containing 2	84819985	84920768	16	TRANS
cg19495982	19	NA	51162091	+	0.891797	0.128006	3.24181e-12	3195-50	GNLY	P22749	Granulysin	85685175	85698852	2	TRANS
cg20352718	10	ZMIZ1	80899340	-	1.01353	0.14548	3.24228e-12	3195-50	GNLY	P22749	Granulysin	85685175	85698852	2	TRANS
cg20187653	2	CD302;CD302;CD302;LY75-CD302;LY75-CD302	160654879	+	1.01549	0.145762	3.2423e-12	3440-7	GZMA	P12544	Granzyme A	55102646	55110252	5	TRANS
cg02004172	13	NA	107519867	+	1.06853	0.153375	3.24238e-12	3440-7	GZMA	P12544	Granzyme A	55102646	55110252	5	TRANS
cg05954213	8	NA	58773962	-	-1.20722	0.173282	3.24254e-12	9545-156	GZMK	P49863	Granzyme K	55024256	55034570	5	TRANS
cg08241406	10	ARID5B;ARID5B	63808875	+	-1.05547	0.1515	3.2426e-12	9545-156	GZMK	P49863	Granzyme K	55024256	55034570	5	TRANS
cg17649852	12	ITPR2	26613608	+	-0.581456	0.0834613	3.2427e-12	2579-17	MMP9	P14780	Matrix metalloproteinase-9	46008908	46016561	20	TRANS
cg12270059	11	USP2;USP2	119244506	+	-1.077	0.154591	3.24283e-12	9545-156	GZMK	P49863	Granzyme K	55024256	55034570	5	TRANS
cg17464820	11	SIK3	116838417	-	-0.887278	0.127359	3.24293e-12	5691-2	CRISPLD2	Q9H0B8	Cysteine-rich secretory protein LCCL domain-containing 2	84819985	84920768	16	TRANS
cg25860710	11	NA	121097978	-	-0.997775	0.14322	3.24362e-12	3324-51	LY9	Q9HBG7	T-lymphocyte surface antigen Ly-9	160796074	160828261	1	TRANS
cg08898065	7	CHN2;CHN2;CHN2;CHN2;CHN2	29311062	-	0.70649	0.10141	3.24466e-12	6485-59	IGLL1	P15814	Immunoglobulin lambda-like polypeptide 1	23580302	23573125	22	TRANS
cg21239001	5	TNFAIP8	118638618	+	0.666031	0.0956022	3.24488e-12	9545-156	GZMK	P49863	Granzyme K	55024256	55034570	5	TRANS
cg25389151	3	NA	48775072	+	-0.730134	0.104804	3.24494e-12	5691-2	CRISPLD2	Q9H0B8	Cysteine-rich secretory protein LCCL domain-containing 2	84819985	84920768	16	TRANS
cg03512256	6	RPS6KA2	167135251	-	-1.24177	0.178245	3.24525e-12	9015-1	PRG3	Q9Y2Y8	Proteoglycan 3	57381150	57376769	11	TRANS
cg16872030	13	KIAA0226L;KIAA0226L;KIAA0226L;KIAA0226L;KIAA0226L;KIAA0226L;KIAA0226L	46927146	+	-0.792647	0.113777	3.24539e-12	5691-2	CRISPLD2	Q9H0B8	Cysteine-rich secretory protein LCCL domain-containing 2	84819985	84920768	16	TRANS
cg09480735	20	SYNDIG1	24638709	+	-1.24967	0.179378	3.24565e-12	3440-7	GZMA	P12544	Granzyme A	55102646	55110252	5	TRANS
cg08576928	11	NA	74859223	+	-0.660699	0.0948376	3.24619e-12	5691-2	CRISPLD2	Q9H0B8	Cysteine-rich secretory protein LCCL domain-containing 2	84819985	84920768	16	TRANS
cg11149849	17	ABR;ABR	1064017	+	-1.2194	0.175034	3.24622e-12	3195-50	GNLY	P22749	Granulysin	85685175	85698852	2	TRANS
cg09167772	12	OAS3	113377933	-	0.9238	0.132604	3.24628e-12	3440-7	GZMA	P12544	Granzyme A	55102646	55110252	5	TRANS
cg21242356	17	LOC404266;LOC404266	46667683	-	-0.857199	0.123044	3.24655e-12	5339-49	S100A9	P06702	Protein S100-A9	153357854	153361023	1	TRANS
cg19469508	1	NA	117447487	-	-0.975761	0.140063	3.24662e-12	3440-7	GZMA	P12544	Granzyme A	55102646	55110252	5	TRANS
cg12477512	5	NA	133797405	-	-1.12227	0.161093	3.24747e-12	5728-60	FCRL1	Q96LA6	Fc receptor-like protein 1	157820120	157794403	1	TRANS
cg08748948	22	SCARF2;SCARF2	20792476	+	0.674543	0.0968258	3.24767e-12	9545-156	GZMK	P49863	Granzyme K	55024256	55034570	5	TRANS
cg04715572	11	NA	2033791	+	-1.54411	0.221645	3.2477e-12	3440-7	GZMA	P12544	Granzyme A	55102646	55110252	5	TRANS
cg10378083	13	NA	46343184	+	-0.642368	0.0922077	3.24845e-12	5691-2	CRISPLD2	Q9H0B8	Cysteine-rich secretory protein LCCL domain-containing 2	84819985	84920768	16	TRANS
cg05635114	16	FAM38A	88832572	+	1.06626	0.153056	3.24911e-12	5339-49	S100A9	P06702	Protein S100-A9	153357854	153361023	1	TRANS
cg00264754	11	LRRC4C	40136810	-	-1.19195	0.171098	3.24949e-12	3324-51	LY9	Q9HBG7	T-lymphocyte surface antigen Ly-9	160796074	160828261	1	TRANS
cg13896190	8	IL7;IL7;IL7;IL7	79710634	-	-0.645993	0.0927287	3.24969e-12	5339-49	S100A9	P06702	Protein S100-A9	153357854	153361023	1	TRANS
cg04037038	2	FRZB	183732062	-	0.490313	0.0703818	3.25002e-12	9545-156	GZMK	P49863	Granzyme K	55024256	55034570	5	TRANS
cg12409515	12	SLC38A1;SLC38A1;SLC38A1;SLC38A1;SLC38A1;SLC38A1	46614507	+	0.668783	0.0960004	3.25018e-12	3195-50	GNLY	P22749	Granulysin	85685175	85698852	2	TRANS
cg14715946	1	EVI5;EVI5	93167163	-	-1.13414	0.162801	3.25036e-12	3195-50	GNLY	P22749	Granulysin	85685175	85698852	2	TRANS
cg14970311	18	NA	77839582	-	-0.915082	0.131356	3.25042e-12	3324-51	LY9	Q9HBG7	T-lymphocyte surface antigen Ly-9	160796074	160828261	1	TRANS
cg08204280	5	IRX2;IRX2;C5orf38	2751839	+	0.656062	0.0941747	3.25062e-12	9545-156	GZMK	P49863	Granzyme K	55024256	55034570	5	TRANS
cg23266773	5	NA	100113853	-	-0.662013	0.095029	3.25074e-12	5691-2	CRISPLD2	Q9H0B8	Cysteine-rich secretory protein LCCL domain-containing 2	84819985	84920768	16	TRANS
cg03204051	14	NA	61701525	-	-1.29277	0.185572	3.25132e-12	3440-7	GZMA	P12544	Granzyme A	55102646	55110252	5	TRANS
cg00666360	7	DNAH11	21789391	-	-1.0173	0.146029	3.25137e-12	9545-156	GZMK	P49863	Granzyme K	55024256	55034570	5	TRANS
cg19255640	4	NA	105897621	+	0.746281	0.107126	3.25163e-12	9545-156	GZMK	P49863	Granzyme K	55024256	55034570	5	TRANS
cg06954481	2	GBX2	237076497	-	0.597451	0.0857619	3.25176e-12	3440-7	GZMA	P12544	Granzyme A	55102646	55110252	5	TRANS
cg06256438	2	NA	121260279	+	-0.986046	0.141543	3.25183e-12	3324-51	LY9	Q9HBG7	T-lymphocyte surface antigen Ly-9	160796074	160828261	1	TRANS
cg00999988	2	GALNT3	166649910	-	0.851952	0.122295	3.25184e-12	3440-7	GZMA	P12544	Granzyme A	55102646	55110252	5	TRANS
cg15531450	15	ATP10A	26047499	-	-1.53404	0.220207	3.25187e-12	3195-50	GNLY	P22749	Granulysin	85685175	85698852	2	TRANS
cg14329860	2	NRXN1;NRXN1	51240310	+	0.730327	0.104836	3.25188e-12	3440-7	GZMA	P12544	Granzyme A	55102646	55110252	5	TRANS
cg13702144	17	RPH3AL;RPH3AL;RPH3AL;RPH3AL	202902	-	-0.753313	0.108136	3.252e-12	5339-49	S100A9	P06702	Protein S100-A9	153357854	153361023	1	TRANS
cg18301903	1	NA	9704140	-	1.01739	0.146044	3.25268e-12	6485-59	IGLL1	P15814	Immunoglobulin lambda-like polypeptide 1	23580302	23573125	22	TRANS
cg17251713	18	SERPINB7;SERPINB7	61443038	+	-0.847468	0.121652	3.25287e-12	3324-51	LY9	Q9HBG7	T-lymphocyte surface antigen Ly-9	160796074	160828261	1	TRANS
cg06754309	10	NA	3977396	-	-0.742363	0.106564	3.25304e-12	3324-51	LY9	Q9HBG7	T-lymphocyte surface antigen Ly-9	160796074	160828261	1	TRANS
cg04766084	3	SPATA12;ARHGEF3	57094364	+	-0.868741	0.124706	3.25327e-12	2579-17	MMP9	P14780	Matrix metalloproteinase-9	46008908	46016561	20	TRANS
cg20139630	15	BUB1B	40476003	+	-0.788854	0.113238	3.25343e-12	5339-49	S100A9	P06702	Protein S100-A9	153357854	153361023	1	TRANS
cg15109018	12	NA	85862615	-	0.59706	0.0857069	3.25384e-12	3324-51	LY9	Q9HBG7	T-lymphocyte surface antigen Ly-9	160796074	160828261	1	TRANS
cg16311302	11	NA	8228147	+	0.83306	0.119584	3.25399e-12	3195-50	GNLY	P22749	Granulysin	85685175	85698852	2	TRANS
cg06273376	22	FAM19A5;FAM19A5	48972349	+	0.635522	0.0912282	3.25406e-12	9545-156	GZMK	P49863	Granzyme K	55024256	55034570	5	TRANS
cg10454258	16	IL21R;IL21R;IL21R	27443933	+	-0.801013	0.114984	3.25412e-12	5339-49	S100A9	P06702	Protein S100-A9	153357854	153361023	1	TRANS
cg00291616	12	LOC643339	93454614	-	-1.0489	0.150568	3.25426e-12	3440-7	GZMA	P12544	Granzyme A	55102646	55110252	5	TRANS
cg21362410	11	MARK2;MARK2;MARK2;MARK2	63650618	-	0.763715	0.10963	3.25439e-12	3440-7	GZMA	P12544	Granzyme A	55102646	55110252	5	TRANS
cg26169017	6	NA	74270238	-	-0.924021	0.132642	3.25486e-12	3324-51	LY9	Q9HBG7	T-lymphocyte surface antigen Ly-9	160796074	160828261	1	TRANS
cg17500342	14	NA	77382482	-	-0.672965	0.0966038	3.25541e-12	5691-2	CRISPLD2	Q9H0B8	Cysteine-rich secretory protein LCCL domain-containing 2	84819985	84920768	16	TRANS
cg21178618	14	NA	101484481	-	-1.02479	0.147109	3.25549e-12	9545-156	GZMK	P49863	Granzyme K	55024256	55034570	5	TRANS
cg18320160	12	ITGB7;ITGB7	53591607	+	0.819762	0.117677	3.25567e-12	3195-50	GNLY	P22749	Granulysin	85685175	85698852	2	TRANS
cg19639184	11	ANO5;ANO5;ANO5;ANO5	22214934	+	0.834552	0.1198	3.25583e-12	3440-7	GZMA	P12544	Granzyme A	55102646	55110252	5	TRANS
cg23950636	2	NA	65067239	-	1.02507	0.147149	3.25594e-12	3195-50	GNLY	P22749	Granulysin	85685175	85698852	2	TRANS
cg14411266	2	SLC8A1	40679582	+	0.723438	0.10385	3.25597e-12	9545-156	GZMK	P49863	Granzyme K	55024256	55034570	5	TRANS
cg05898636	16	NA	55496547	-	1.17392	0.168517	3.2563e-12	5339-49	S100A9	P06702	Protein S100-A9	153357854	153361023	1	TRANS
cg19771925	2	RAPGEF4;RAPGEF4;RAPGEF4;RAPGEF4;RAPGEF4	173831696	+	-1.51286	0.217172	3.25633e-12	3440-7	GZMA	P12544	Granzyme A	55102646	55110252	5	TRANS
cg00536924	7	GNG11	93551004	+	0.885025	0.127046	3.25639e-12	3195-50	GNLY	P22749	Granulysin	85685175	85698852	2	TRANS
cg11131599	1	PLEKHA6	204224211	+	-0.946559	0.135879	3.25664e-12	3195-50	GNLY	P22749	Granulysin	85685175	85698852	2	TRANS
cg25158958	15	DMXL2;DMXL2;DMXL2	51791854	-	-1.05837	0.15193	3.25695e-12	9545-156	GZMK	P49863	Granzyme K	55024256	55034570	5	TRANS
cg24718516	8	CDH17;CDH17	95220886	-	-1.34048	0.192428	3.25701e-12	3195-50	GNLY	P22749	Granulysin	85685175	85698852	2	TRANS
cg19623860	8	NA	105498029	+	-1.30086	0.186741	3.25721e-12	9545-156	GZMK	P49863	Granzyme K	55024256	55034570	5	TRANS
cg12961889	11	NA	113749001	-	-1.35434	0.194417	3.25722e-12	5728-60	FCRL1	Q96LA6	Fc receptor-like protein 1	157820120	157794403	1	TRANS
cg03190769	2	NA	238382720	-	0.759508	0.109029	3.25765e-12	3195-50	GNLY	P22749	Granulysin	85685175	85698852	2	TRANS
cg02714548	8	LOC286114	20831931	-	-1.80839	0.259599	3.25806e-12	3440-7	GZMA	P12544	Granzyme A	55102646	55110252	5	TRANS
cg02378651	1	ADAM30	120440129	-	-0.999191	0.143436	3.25814e-12	3195-50	GNLY	P22749	Granulysin	85685175	85698852	2	TRANS
cg21363515	8	COL22A1	139695750	-	-0.766021	0.109964	3.25826e-12	5339-49	S100A9	P06702	Protein S100-A9	153357854	153361023	1	TRANS
cg22827694	1	ANKRD65;ANKRD65;ANKRD65	1356442	-	-1.10099	0.15805	3.25863e-12	3324-51	LY9	Q9HBG7	T-lymphocyte surface antigen Ly-9	160796074	160828261	1	TRANS
cg01498978	1	OVGP1	111966900	-	-1.00306	0.143992	3.25872e-12	3324-51	LY9	Q9HBG7	T-lymphocyte surface antigen Ly-9	160796074	160828261	1	TRANS
cg12850819	22	PPM1F	22297376	+	-1.04204	0.149588	3.25873e-12	5691-2	CRISPLD2	Q9H0B8	Cysteine-rich secretory protein LCCL domain-containing 2	84819985	84920768	16	TRANS
cg21010859	11	BDNF;BDNF;BDNF;BDNF;BDNF	27740161	+	0.906102	0.130074	3.25911e-12	3195-50	GNLY	P22749	Granulysin	85685175	85698852	2	TRANS
cg19627006	2	CAPG;CAPG	85637673	+	-0.767645	0.110198	3.25972e-12	5339-49	S100A9	P06702	Protein S100-A9	153357854	153361023	1	TRANS
cg06374918	1	NA	229155871	-	-0.791674	0.113648	3.25975e-12	4126-22	BPI	P17213	Bactericidal permeability-increasing protein	38304150	38337505	20	TRANS
cg04618230	4	NA	54677002	+	-1.33669	0.191887	3.25984e-12	3195-50	GNLY	P22749	Granulysin	85685175	85698852	2	TRANS
cg22524515	2	NA	45556746	+	-1.30555	0.187417	3.25984e-12	3324-51	LY9	Q9HBG7	T-lymphocyte surface antigen Ly-9	160796074	160828261	1	TRANS
cg08359236	8	LYN;LYN	56793447	-	-0.741544	0.106451	3.26004e-12	5339-49	S100A9	P06702	Protein S100-A9	153357854	153361023	1	TRANS
cg12803108	14	C14orf102;C14orf102	90748007	-	-0.838881	0.120425	3.26007e-12	5339-49	S100A9	P06702	Protein S100-A9	153357854	153361023	1	TRANS
cg18739740	22	GRAP2;GRAP2;GRAP2;GRAP2	40333226	-	1.01558	0.14579	3.26022e-12	5339-49	S100A9	P06702	Protein S100-A9	153357854	153361023	1	TRANS
cg27559724	3	RFC4;RFC4	186524679	+	-1.27839	0.183518	3.26033e-12	9545-156	GZMK	P49863	Granzyme K	55024256	55034570	5	TRANS
cg24878986	7	NA	34248713	-	-1.19875	0.172086	3.26057e-12	3440-7	GZMA	P12544	Granzyme A	55102646	55110252	5	TRANS
cg15079957	4	RNF4;RNF4;RNF4	2489588	+	-0.828982	0.119004	3.26106e-12	9545-156	GZMK	P49863	Granzyme K	55024256	55034570	5	TRANS
cg26468693	3	SEMA3F	50208690	-	-1.22178	0.175393	3.26131e-12	3324-51	LY9	Q9HBG7	T-lymphocyte surface antigen Ly-9	160796074	160828261	1	TRANS
cg02962107	18	CDH2;CDH2	25617532	+	-0.867833	0.124582	3.26144e-12	3195-50	GNLY	P22749	Granulysin	85685175	85698852	2	TRANS
cg19089701	8	NA	126398731	+	-0.784944	0.112683	3.26145e-12	5691-2	CRISPLD2	Q9H0B8	Cysteine-rich secretory protein LCCL domain-containing 2	84819985	84920768	16	TRANS
cg07313701	1	NA	42447165	+	0.907864	0.130329	3.2616e-12	5728-60	FCRL1	Q96LA6	Fc receptor-like protein 1	157820120	157794403	1	TRANS
cg19378216	20	C20orf114	31870775	+	-0.825365	0.118486	3.26192e-12	3440-7	GZMA	P12544	Granzyme A	55102646	55110252	5	TRANS
cg20743662	3	NA	38589496	+	-1.06518	0.152913	3.26198e-12	3440-7	GZMA	P12544	Granzyme A	55102646	55110252	5	TRANS
cg02819287	6	RUNX2;RUNX2;RUNX2	45464074	+	-0.700244	0.100524	3.26206e-12	5691-2	CRISPLD2	Q9H0B8	Cysteine-rich secretory protein LCCL domain-containing 2	84819985	84920768	16	TRANS
cg16901840	15	CHRNA3;CHRNA3;CHRNA3;CHRNA3	78913481	+	0.897365	0.128822	3.26211e-12	3195-50	GNLY	P22749	Granulysin	85685175	85698852	2	TRANS
cg25851921	3	HEG1	124729355	+	-0.957034	0.137388	3.26221e-12	3195-50	GNLY	P22749	Granulysin	85685175	85698852	2	TRANS
cg05981457	2	NA	103587027	+	0.866624	0.124409	3.26224e-12	5339-49	S100A9	P06702	Protein S100-A9	153357854	153361023	1	TRANS
cg00719568	1	MOV10;MOV10	113239645	+	-0.936259	0.134405	3.26232e-12	9545-156	GZMK	P49863	Granzyme K	55024256	55034570	5	TRANS
cg01324371	14	NA	104709601	-	-0.981214	0.140859	3.2624e-12	9545-156	GZMK	P49863	Granzyme K	55024256	55034570	5	TRANS
cg03425527	3	ITPR1;ITPR1;ITPR1	4870421	+	-1.00207	0.143853	3.26282e-12	2579-17	MMP9	P14780	Matrix metalloproteinase-9	46008908	46016561	20	TRANS
cg12723824	21	RUNX1	36312069	+	-1.2779	0.183451	3.26292e-12	5691-2	CRISPLD2	Q9H0B8	Cysteine-rich secretory protein LCCL domain-containing 2	84819985	84920768	16	TRANS
cg12540553	7	VOPP1;VOPP1;VOPP1;VOPP1	55543199	+	-1.1897	0.170789	3.26306e-12	3195-50	GNLY	P22749	Granulysin	85685175	85698852	2	TRANS
cg13046688	14	ABHD12B;ABHD12B	51340344	+	-0.851039	0.122172	3.26306e-12	3324-51	LY9	Q9HBG7	T-lymphocyte surface antigen Ly-9	160796074	160828261	1	TRANS
cg06424508	8	NA	8247666	+	-1.09237	0.156817	3.26315e-12	9545-156	GZMK	P49863	Granzyme K	55024256	55034570	5	TRANS
cg07741671	5	NA	112298156	+	-0.87586	0.125736	3.2639e-12	3440-7	GZMA	P12544	Granzyme A	55102646	55110252	5	TRANS
cg03656055	6	NA	21665155	-	0.886964	0.12733	3.26393e-12	9545-156	GZMK	P49863	Granzyme K	55024256	55034570	5	TRANS
cg12630953	21	SIM2;SIM2	38071688	-	0.68307	0.0980599	3.26452e-12	3195-50	GNLY	P22749	Granulysin	85685175	85698852	2	TRANS
cg22438763	1	FOXD2;MGC12982	47900256	-	0.597207	0.0857337	3.26453e-12	3324-51	LY9	Q9HBG7	T-lymphocyte surface antigen Ly-9	160796074	160828261	1	TRANS
cg08980503	11	C11orf44	130542055	-	-1.37444	0.197312	3.26473e-12	9545-156	GZMK	P49863	Granzyme K	55024256	55034570	5	TRANS
cg14239052	18	CTIF;CTIF	46188652	+	-0.878504	0.126116	3.26484e-12	2579-17	MMP9	P14780	Matrix metalloproteinase-9	46008908	46016561	20	TRANS
cg11249241	19	NFIX	13107045	-	0.874492	0.12554	3.26496e-12	9545-156	GZMK	P49863	Granzyme K	55024256	55034570	5	TRANS
cg03254916	1	ELF3;ELF3	201978949	-	-0.938028	0.134662	3.26515e-12	3195-50	GNLY	P22749	Granulysin	85685175	85698852	2	TRANS
cg13900919	20	PREX1	47340601	+	-0.686418	0.0985411	3.2653e-12	2579-17	MMP9	P14780	Matrix metalloproteinase-9	46008908	46016561	20	CIS
cg22245273	19	TMIGD2;TMIGD2	4302448	+	0.902899	0.129619	3.26532e-12	9545-156	GZMK	P49863	Granzyme K	55024256	55034570	5	TRANS
cg16040230	2	CFLAR-AS1;CFLAR;CFLAR;CFLAR;CFLAR;CFLAR;CFLAR;CFLAR;CFLAR	202022618	+	0.759624	0.109051	3.26561e-12	3440-7	GZMA	P12544	Granzyme A	55102646	55110252	5	TRANS
cg01362350	2	NA	37815470	+	0.759595	0.109047	3.26623e-12	5339-49	S100A9	P06702	Protein S100-A9	153357854	153361023	1	TRANS
cg23470684	15	SEMA4B;SEMA4B	90749351	+	-0.791063	0.113564	3.26623e-12	5691-2	CRISPLD2	Q9H0B8	Cysteine-rich secretory protein LCCL domain-containing 2	84819985	84920768	16	TRANS
cg23877683	10	GRID1	88122364	-	-1.36279	0.195641	3.26643e-12	5339-49	S100A9	P06702	Protein S100-A9	153357854	153361023	1	TRANS
cg10871721	21	SUMO3	46235052	-	-1.05586	0.151579	3.26644e-12	2579-17	MMP9	P14780	Matrix metalloproteinase-9	46008908	46016561	20	TRANS
cg03351510	1	NA	30059780	+	-0.910357	0.13069	3.26647e-12	3195-50	GNLY	P22749	Granulysin	85685175	85698852	2	TRANS
cg12816748	7	PRKAR1B;PRKAR1B;PRKAR1B;PRKAR1B;PRKAR1B;PRKAR1B;PRKAR1B	752743	+	-0.737824	0.105922	3.26648e-12	5339-49	S100A9	P06702	Protein S100-A9	153357854	153361023	1	TRANS
cg26183480	7	NA	155786627	-	-1.20537	0.173043	3.26677e-12	3324-51	LY9	Q9HBG7	T-lymphocyte surface antigen Ly-9	160796074	160828261	1	TRANS
cg12292810	2	TTC7A;TTC7A;TTC7A;TTC7A	47206965	+	0.699335	0.100397	3.26734e-12	3440-7	GZMA	P12544	Granzyme A	55102646	55110252	5	TRANS
cg19403190	20	NTSR1	61387650	-	-1.28815	0.184928	3.26815e-12	3195-50	GNLY	P22749	Granulysin	85685175	85698852	2	TRANS
cg19396218	10	LINC01264	43476995	+	-1.15497	0.165809	3.26838e-12	3324-51	LY9	Q9HBG7	T-lymphocyte surface antigen Ly-9	160796074	160828261	1	TRANS
cg18517540	18	DTNA;DTNA;DTNA;DTNA;DTNA;DTNA;DTNA	32446543	-	0.778824	0.111809	3.26866e-12	2579-17	MMP9	P14780	Matrix metalloproteinase-9	46008908	46016561	20	TRANS
cg15228341	1	LINC01057	95223752	-	-1.03528	0.148627	3.26984e-12	3324-51	LY9	Q9HBG7	T-lymphocyte surface antigen Ly-9	160796074	160828261	1	TRANS
cg21206837	14	YY1	100745123	-	0.770614	0.110631	3.27024e-12	3195-50	GNLY	P22749	Granulysin	85685175	85698852	2	TRANS
cg05521210	10	BEND7;BEND7	13505778	+	-0.823064	0.118161	3.27032e-12	9545-156	GZMK	P49863	Granzyme K	55024256	55034570	5	TRANS
cg06397345	22	CELSR1	46787418	-	-1.25727	0.180497	3.27032e-12	3195-50	GNLY	P22749	Granulysin	85685175	85698852	2	TRANS
cg09690103	4	NA	14603924	-	-1.01695	0.145996	3.27033e-12	3440-7	GZMA	P12544	Granzyme A	55102646	55110252	5	TRANS
cg22143387	5	LMAN2	176759081	-	-1.16351	0.167037	3.27058e-12	5339-49	S100A9	P06702	Protein S100-A9	153357854	153361023	1	TRANS
cg07962128	13	CCNA1;CCNA1	37004812	-	0.859692	0.12342	3.27063e-12	3440-7	GZMA	P12544	Granzyme A	55102646	55110252	5	TRANS
cg15512827	14	PTPN21	88935686	-	-0.998261	0.143314	3.27085e-12	3440-7	GZMA	P12544	Granzyme A	55102646	55110252	5	TRANS
cg26775644	8	KBTBD11	1921369	-	0.851231	0.122206	3.27093e-12	9545-156	GZMK	P49863	Granzyme K	55024256	55034570	5	TRANS
cg02261047	16	NA	85962182	-	0.90016	0.12923	3.27096e-12	9545-156	GZMK	P49863	Granzyme K	55024256	55034570	5	TRANS
cg14842777	13	SOX1;SOX1	112723226	+	0.552005	0.0792478	3.27109e-12	9545-156	GZMK	P49863	Granzyme K	55024256	55034570	5	TRANS
cg07791927	3	SCN11A	38995326	-	-0.890912	0.127903	3.27123e-12	9545-156	GZMK	P49863	Granzyme K	55024256	55034570	5	TRANS
cg19982359	18	NA	11670238	-	-1.37616	0.197567	3.27135e-12	3440-7	GZMA	P12544	Granzyme A	55102646	55110252	5	TRANS
cg17312501	15	SLC51B	65337617	-	-1.48438	0.213104	3.27212e-12	3195-50	GNLY	P22749	Granulysin	85685175	85698852	2	TRANS
cg21111345	11	NA	108844286	+	-1.45169	0.208412	3.27229e-12	3440-7	GZMA	P12544	Granzyme A	55102646	55110252	5	TRANS
cg11275875	2	SLC4A5	74567822	-	-1.11045	0.159422	3.273e-12	3440-7	GZMA	P12544	Granzyme A	55102646	55110252	5	TRANS
cg25218840	19	RFX1	14098614	+	-1.09385	0.157039	3.27311e-12	2579-17	MMP9	P14780	Matrix metalloproteinase-9	46008908	46016561	20	TRANS
cg27462740	10	2008-03-01	46077752	-	-1.38334	0.198599	3.2732e-12	3440-7	GZMA	P12544	Granzyme A	55102646	55110252	5	TRANS
cg11811274	7	NA	104601787	-	0.591949	0.0849834	3.27321e-12	3195-50	GNLY	P22749	Granulysin	85685175	85698852	2	TRANS
cg26198463	8	TRPA1;TRPA1	72987744	+	0.866213	0.124358	3.27352e-12	9545-156	GZMK	P49863	Granzyme K	55024256	55034570	5	TRANS
cg18421604	12	NA	27379083	+	-0.586152	0.0841516	3.2741e-12	2579-17	MMP9	P14780	Matrix metalloproteinase-9	46008908	46016561	20	TRANS
cg20799252	19	CALR	13048244	+	0.724517	0.104016	3.27429e-12	3324-51	LY9	Q9HBG7	T-lymphocyte surface antigen Ly-9	160796074	160828261	1	TRANS
cg08002883	3	FGF12;FGF12	192127457	-	0.404552	0.0580801	3.27446e-12	3440-7	GZMA	P12544	Granzyme A	55102646	55110252	5	TRANS
cg06433350	11	OSBPL5;OSBPL5;OSBPL5	3115015	+	-1.58491	0.227541	3.2748e-12	5339-49	S100A9	P06702	Protein S100-A9	153357854	153361023	1	TRANS
cg22685022	11	OR8G2	124095013	-	-0.901442	0.129417	3.27496e-12	3195-50	GNLY	P22749	Granulysin	85685175	85698852	2	TRANS
cg05951860	7	CTTNBP2	117513101	-	0.636686	0.0914075	3.27579e-12	3440-7	GZMA	P12544	Granzyme A	55102646	55110252	5	TRANS
cg12191293	12	GLS2	56882314	-	0.730459	0.104871	3.27655e-12	3195-50	GNLY	P22749	Granulysin	85685175	85698852	2	TRANS
cg09874335	10	NA	86070347	+	-0.706894	0.101488	3.27659e-12	2579-17	MMP9	P14780	Matrix metalloproteinase-9	46008908	46016561	20	TRANS
cg03640329	1	NPR1	153657400	+	-1.21156	0.173942	3.27661e-12	3195-50	GNLY	P22749	Granulysin	85685175	85698852	2	TRANS
cg12610801	3	NA	52333503	+	-1.89952	0.272711	3.27666e-12	5691-2	CRISPLD2	Q9H0B8	Cysteine-rich secretory protein LCCL domain-containing 2	84819985	84920768	16	TRANS
cg17624661	4	NA	38531658	+	0.892731	0.128168	3.27695e-12	3505-6	LTA|LTB	P01374|Q06643	Lymphotoxin-alpha|Lymphotoxin-beta	31554192	31650629	6	TRANS
cg10787292	1	F11R	160989907	-	0.844084	0.121184	3.27696e-12	3324-51	LY9	Q9HBG7	T-lymphocyte surface antigen Ly-9	160796074	160828261	1	CIS
cg05878766	5	NA	17285019	-	-0.623275	0.089483	3.27712e-12	2579-17	MMP9	P14780	Matrix metalloproteinase-9	46008908	46016561	20	TRANS
cg25455865	8	NA	8960015	+	-1.58424	0.227447	3.27716e-12	9545-156	GZMK	P49863	Granzyme K	55024256	55034570	5	TRANS
cg09565754	16	ADCY9	4104522	+	-0.542703	0.0779154	3.27716e-12	2579-17	MMP9	P14780	Matrix metalloproteinase-9	46008908	46016561	20	TRANS
cg09376835	8	ASAP1	131347294	-	-0.692721	0.0994532	3.27721e-12	2579-17	MMP9	P14780	Matrix metalloproteinase-9	46008908	46016561	20	TRANS
cg05946604	17	OR1A1	3119329	+	-1.31549	0.188864	3.27776e-12	3195-50	GNLY	P22749	Granulysin	85685175	85698852	2	TRANS
cg07090273	6	NA	33181011	-	1.02454	0.147093	3.27776e-12	3440-7	GZMA	P12544	Granzyme A	55102646	55110252	5	TRANS
cg10542197	6	MTHFD1L;MTHFD1L;MTHFD1L	151246895	-	-0.626822	0.0899926	3.27789e-12	2579-17	MMP9	P14780	Matrix metalloproteinase-9	46008908	46016561	20	TRANS
cg23419841	18	RIOK3	21059895	+	0.62594	0.0898661	3.27813e-12	3440-7	GZMA	P12544	Granzyme A	55102646	55110252	5	TRANS
cg03945538	1	PRDX6	173447427	+	-0.92138	0.132283	3.27836e-12	5691-2	CRISPLD2	Q9H0B8	Cysteine-rich secretory protein LCCL domain-containing 2	84819985	84920768	16	TRANS
cg04714578	9	LAMC3	133927519	-	-1.08505	0.15578	3.27861e-12	3440-7	GZMA	P12544	Granzyme A	55102646	55110252	5	TRANS
cg22028456	11	SLC37A2;SLC37A2	124942622	-	-1.1854	0.170189	3.27888e-12	5728-60	FCRL1	Q96LA6	Fc receptor-like protein 1	157820120	157794403	1	TRANS
cg12552675	1	ZNF362	33761416	+	-1.22566	0.175968	3.279e-12	3440-7	GZMA	P12544	Granzyme A	55102646	55110252	5	TRANS
cg17952939	1	NA	9154250	-	-0.707303	0.101548	3.27921e-12	5691-2	CRISPLD2	Q9H0B8	Cysteine-rich secretory protein LCCL domain-containing 2	84819985	84920768	16	TRANS
cg11963912	17	GPRC5C;GPRC5C	72439044	+	0.804434	0.115493	3.2793e-12	9545-156	GZMK	P49863	Granzyme K	55024256	55034570	5	TRANS
cg25784219	2	FOSL2	28618328	+	-0.728418	0.10458	3.27933e-12	5339-49	S100A9	P06702	Protein S100-A9	153357854	153361023	1	TRANS
cg26830789	4	CAMK2D;CAMK2D;CAMK2D;CAMK2D;CAMK2D;CAMK2D	114605747	+	0.697055	0.100077	3.27965e-12	5339-49	S100A9	P06702	Protein S100-A9	153357854	153361023	1	TRANS
cg19203064	1	LINC01057	95145415	-	1.03787	0.149008	3.27965e-12	5339-49	S100A9	P06702	Protein S100-A9	153357854	153361023	1	TRANS
cg05115424	17	PRKCA	64787379	+	0.865459	0.124256	3.28101e-12	9545-156	GZMK	P49863	Granzyme K	55024256	55034570	5	TRANS
cg25664938	3	CDGAP	119030023	-	-0.82903	0.119026	3.28168e-12	5339-49	S100A9	P06702	Protein S100-A9	153357854	153361023	1	TRANS
cg16730908	18	PSTPIP2	43652592	-	1.36135	0.195453	3.28173e-12	9545-156	GZMK	P49863	Granzyme K	55024256	55034570	5	TRANS
cg16426366	8	NA	1919236	+	-1.02503	0.147167	3.28194e-12	3324-51	LY9	Q9HBG7	T-lymphocyte surface antigen Ly-9	160796074	160828261	1	TRANS
cg16137949	2	SNTG2	945423	-	0.758267	0.108867	3.28249e-12	3324-51	LY9	Q9HBG7	T-lymphocyte surface antigen Ly-9	160796074	160828261	1	TRANS
cg24323958	1	SLC25A24	108741884	-	-0.653325	0.0938005	3.28282e-12	2579-17	MMP9	P14780	Matrix metalloproteinase-9	46008908	46016561	20	TRANS
cg14328664	8	SH2D4A;SH2D4A;SH2D4A;SH2D4A;SH2D4A	19171200	+	0.462259	0.0663684	3.28282e-12	3440-7	GZMA	P12544	Granzyme A	55102646	55110252	5	TRANS
cg03228980	14	SYNE3	95942532	+	-0.966402	0.13875	3.28309e-12	5339-49	S100A9	P06702	Protein S100-A9	153357854	153361023	1	TRANS
cg04186268	1	WDR63;WDR63	85557733	-	-0.625242	0.0897687	3.28331e-12	5339-49	S100A9	P06702	Protein S100-A9	153357854	153361023	1	TRANS
cg03245641	11	GPHA2	64703415	-	-0.98876	0.141961	3.28343e-12	3440-7	GZMA	P12544	Granzyme A	55102646	55110252	5	TRANS
cg06720713	13	NA	114059522	-	-0.950158	0.136419	3.28351e-12	3195-50	GNLY	P22749	Granulysin	85685175	85698852	2	TRANS
cg10067950	15	LOC101928694;LIPC	58749840	-	-1.0803	0.155105	3.2843e-12	3324-51	LY9	Q9HBG7	T-lymphocyte surface antigen Ly-9	160796074	160828261	1	TRANS
cg02870465	9	ZCCHC7;ZCCHC7;ZCCHC7;ZCCHC7;ZCCHC7	37187506	+	-0.823656	0.118257	3.28446e-12	3324-51	LY9	Q9HBG7	T-lymphocyte surface antigen Ly-9	160796074	160828261	1	TRANS
cg20777894	11	NA	45840773	+	-1.25636	0.180383	3.28448e-12	3195-50	GNLY	P22749	Granulysin	85685175	85698852	2	TRANS
cg15033222	2	LDAH;LDAH;LDAH;LDAH;LDAH;LDAH;LDAH;LDAH	20927951	-	-0.531124	0.0762564	3.2847e-12	2579-17	MMP9	P14780	Matrix metalloproteinase-9	46008908	46016561	20	TRANS
cg27074168	10	VCL;VCL	75827627	+	-0.562671	0.0807859	3.28473e-12	2579-17	MMP9	P14780	Matrix metalloproteinase-9	46008908	46016561	20	TRANS
cg16495636	2	FBLN7;FBLN7	112907534	+	-1.09846	0.157713	3.28478e-12	3324-51	LY9	Q9HBG7	T-lymphocyte surface antigen Ly-9	160796074	160828261	1	TRANS
cg18772677	4	NA	47005	+	-1.58241	0.227196	3.28508e-12	3195-50	GNLY	P22749	Granulysin	85685175	85698852	2	TRANS
cg04015186	3	MCF2L2	182930505	+	0.659078	0.0946279	3.28534e-12	9545-156	GZMK	P49863	Granzyme K	55024256	55034570	5	TRANS
cg16922167	1	FGR	27961746	+	0.929943	0.133518	3.28608e-12	9545-156	GZMK	P49863	Granzyme K	55024256	55034570	5	TRANS
cg26904629	2	DTNB;DTNB;DTNB;DTNB;DTNB;DTNB;DTNB;DTNB	25739885	-	0.845857	0.121446	3.28637e-12	9545-156	GZMK	P49863	Granzyme K	55024256	55034570	5	TRANS
cg24366797	17	NA	55884705	+	-0.972579	0.13964	3.28646e-12	3324-51	LY9	Q9HBG7	T-lymphocyte surface antigen Ly-9	160796074	160828261	1	TRANS
cg13254690	8	ERICH1-AS1	986660	-	-1.16577	0.167377	3.28651e-12	3195-50	GNLY	P22749	Granulysin	85685175	85698852	2	TRANS
cg07633495	11	ADAMTS15	130328631	-	-1.591	0.228431	3.28661e-12	9545-156	GZMK	P49863	Granzyme K	55024256	55034570	5	TRANS
cg06057374	1	NA	89507082	-	0.778737	0.111809	3.28675e-12	5339-49	S100A9	P06702	Protein S100-A9	153357854	153361023	1	TRANS
cg10356210	2	KCNK3	26946568	+	-1.33813	0.192125	3.28692e-12	3195-50	GNLY	P22749	Granulysin	85685175	85698852	2	TRANS
cg08563318	10	CELF2;CELF2	11100049	+	-0.704186	0.101105	3.28698e-12	3440-7	GZMA	P12544	Granzyme A	55102646	55110252	5	TRANS
cg17809377	5	HK3	176326619	+	-0.699725	0.100465	3.28736e-12	5339-49	S100A9	P06702	Protein S100-A9	153357854	153361023	1	TRANS
cg07520477	17	DUSP3	41850379	-	-0.812504	0.116658	3.28767e-12	5339-49	S100A9	P06702	Protein S100-A9	153357854	153361023	1	TRANS
cg11063864	2	CAB39;CAB39;CAB39	231662582	+	-0.866137	0.124359	3.28798e-12	2579-17	MMP9	P14780	Matrix metalloproteinase-9	46008908	46016561	20	TRANS
cg10303967	8	SDC2	97537718	-	-1.05137	0.150956	3.28893e-12	3195-50	GNLY	P22749	Granulysin	85685175	85698852	2	TRANS
cg08642716	1	PRDM16;PRDM16	3213431	-	-1.44037	0.206808	3.28946e-12	9545-156	GZMK	P49863	Granzyme K	55024256	55034570	5	TRANS
cg22722340	11	NA	119458741	-	-0.983665	0.141235	3.28948e-12	3195-50	GNLY	P22749	Granulysin	85685175	85698852	2	TRANS
cg05523652	6	LOC101928304;LOC101928304	134861612	-	-1.40422	0.201618	3.28967e-12	9015-1	PRG3	Q9Y2Y8	Proteoglycan 3	57381150	57376769	11	TRANS
cg24077001	2	NA	71504971	-	0.794317	0.114048	3.28977e-12	3440-7	GZMA	P12544	Granzyme A	55102646	55110252	5	TRANS
cg10044131	10	ARHGAP22;ARHGAP22	49833399	-	-0.876289	0.125818	3.29002e-12	3195-50	GNLY	P22749	Granulysin	85685175	85698852	2	TRANS
cg04211018	1	KANK4	62783533	+	-1.30565	0.187465	3.29006e-12	3324-51	LY9	Q9HBG7	T-lymphocyte surface antigen Ly-9	160796074	160828261	1	TRANS
cg02359160	1	C1orf228	45189875	+	1.44146	0.206965	3.29012e-12	3195-50	GNLY	P22749	Granulysin	85685175	85698852	2	TRANS
cg26552743	11	NA	58826414	-	-1.29955	0.18659	3.29021e-12	3291-30	FCER2	P06734	Low affinity immunoglobulin epsilon Fc receptor	7702146	7688758	19	TRANS
cg14028396	12	SPPL3	121236328	+	-1.04339	0.149811	3.29054e-12	3291-30	FCER2	P06734	Low affinity immunoglobulin epsilon Fc receptor	7702146	7688758	19	TRANS
cg16748661	5	NA	148224214	-	-0.741215	0.106424	3.29077e-12	3440-7	GZMA	P12544	Granzyme A	55102646	55110252	5	TRANS
cg02749714	1	NOS1AP;NOS1AP	162288382	+	-0.916858	0.131643	3.29081e-12	3440-7	GZMA	P12544	Granzyme A	55102646	55110252	5	TRANS
cg19470726	1	TMEM51;TMEM51;TMEM51;TMEM51	15504414	+	-0.742405	0.106595	3.29087e-12	5339-49	S100A9	P06702	Protein S100-A9	153357854	153361023	1	TRANS
cg12137458	11	TENM4	78539809	+	-0.614117	0.0881757	3.29106e-12	5691-2	CRISPLD2	Q9H0B8	Cysteine-rich secretory protein LCCL domain-containing 2	84819985	84920768	16	TRANS
cg21169762	14	STON2	81790336	+	-1.47642	0.211986	3.29139e-12	3195-50	GNLY	P22749	Granulysin	85685175	85698852	2	TRANS
cg12850078	15	LOC254559	89922071	-	0.674268	0.0968126	3.29177e-12	3195-50	GNLY	P22749	Granulysin	85685175	85698852	2	TRANS
cg20151107	10	FAM53B	126331425	-	-1.46065	0.209723	3.29184e-12	4148-49	PAPPA	Q13219	Pappalysin-1	116153791	116402321	9	TRANS
cg17618872	20	CBFA2T2;CBFA2T2;CBFA2T2	32235621	-	0.926828	0.133076	3.29189e-12	5339-49	S100A9	P06702	Protein S100-A9	153357854	153361023	1	TRANS
cg14172897	1	MEAF6;MEAF6;MEAF6;MEAF6;MEAF6;MEAF6	37965113	-	-1.87292	0.268918	3.29198e-12	5339-49	S100A9	P06702	Protein S100-A9	153357854	153361023	1	TRANS
cg19460836	17	BAIAP2;BAIAP2;BAIAP2;BAIAP2	79047872	-	-0.603528	0.0866558	3.29207e-12	2579-17	MMP9	P14780	Matrix metalloproteinase-9	46008908	46016561	20	TRANS
cg26555453	4	NA	80584491	+	-0.934617	0.134195	3.29271e-12	3324-51	LY9	Q9HBG7	T-lymphocyte surface antigen Ly-9	160796074	160828261	1	TRANS
cg23231815	19	CARM1	11002057	-	-1.15316	0.165574	3.29291e-12	3440-7	GZMA	P12544	Granzyme A	55102646	55110252	5	TRANS
cg16643706	5	C5orf13;C5orf13	111289503	+	-0.933489	0.134033	3.29321e-12	9545-156	GZMK	P49863	Granzyme K	55024256	55034570	5	TRANS
cg11404129	1	ECM1;ECM1	150484766	-	-1.41889	0.203729	3.29326e-12	9545-156	GZMK	P49863	Granzyme K	55024256	55034570	5	TRANS
cg08944026	5	ANKRD33B	10626811	+	-0.736021	0.105681	3.29391e-12	2579-17	MMP9	P14780	Matrix metalloproteinase-9	46008908	46016561	20	TRANS
cg07109287	9	LHX2;LHX2	126774073	+	0.745461	0.107036	3.2941e-12	9545-156	GZMK	P49863	Granzyme K	55024256	55034570	5	TRANS
cg02138358	17	MPO	56358318	-	-0.895786	0.12862	3.29422e-12	2579-17	MMP9	P14780	Matrix metalloproteinase-9	46008908	46016561	20	TRANS
cg07673098	22	NA	37732800	+	-1.40276	0.201415	3.29438e-12	9545-156	GZMK	P49863	Granzyme K	55024256	55034570	5	TRANS
cg09310776	2	NA	45359984	-	-1.49447	0.214582	3.29449e-12	3440-7	GZMA	P12544	Granzyme A	55102646	55110252	5	TRANS
cg14714519	5	NA	171955599	+	-0.983125	0.141161	3.29454e-12	9545-156	GZMK	P49863	Granzyme K	55024256	55034570	5	TRANS
cg02385153	5	AHRR;LOC100310782	404766	+	-0.675548	0.096998	3.2946e-12	3440-7	GZMA	P12544	Granzyme A	55102646	55110252	5	TRANS
cg07218880	13	UPF3A;UPF3A	115046279	-	0.768942	0.110408	3.29481e-12	5339-49	S100A9	P06702	Protein S100-A9	153357854	153361023	1	TRANS
cg16780939	12	STAT2	56753945	+	-1.34446	0.193043	3.29489e-12	9545-156	GZMK	P49863	Granzyme K	55024256	55034570	5	TRANS
cg01515444	20	NA	56292914	+	-1.33546	0.191752	3.295e-12	3195-50	GNLY	P22749	Granulysin	85685175	85698852	2	TRANS
cg09454295	4	MIR1273H	39172219	-	-0.742878	0.106666	3.29538e-12	2579-17	MMP9	P14780	Matrix metalloproteinase-9	46008908	46016561	20	TRANS
cg09952192	1	DMRTB1	53929857	-	-1.48612	0.213385	3.29572e-12	9545-156	GZMK	P49863	Granzyme K	55024256	55034570	5	TRANS
cg25607284	3	MBNL1;MBNL1;MBNL1;MBNL1;MBNL1;MBNL1;MBNL1	152016637	+	-0.972776	0.139677	3.29594e-12	5339-49	S100A9	P06702	Protein S100-A9	153357854	153361023	1	TRANS
cg24462476	5	NA	134375427	-	0.829903	0.119162	3.29605e-12	3195-50	GNLY	P22749	Granulysin	85685175	85698852	2	TRANS
cg08571500	10	PRKG1;PRKG1	53061736	-	-0.976227	0.140172	3.29612e-12	3195-50	GNLY	P22749	Granulysin	85685175	85698852	2	TRANS
cg25406516	10	GSTO2;GSTO2;GSTO2;GSTO2	106041364	-	-0.838709	0.120427	3.29672e-12	3195-50	GNLY	P22749	Granulysin	85685175	85698852	2	TRANS
cg25738218	6	SLC29A1;SLC29A1;SLC29A1;SLC29A1;SLC29A1;SLC29A1	44193413	-	-1.05041	0.150825	3.29682e-12	4148-49	PAPPA	Q13219	Pappalysin-1	116153791	116402321	9	TRANS
cg13732865	4	SFRP2	154711512	+	0.853262	0.122517	3.2972e-12	3324-51	LY9	Q9HBG7	T-lymphocyte surface antigen Ly-9	160796074	160828261	1	TRANS
cg03886752	16	TMEM219;TMEM219	29973951	-	-1.24567	0.178861	3.29734e-12	5339-49	S100A9	P06702	Protein S100-A9	153357854	153361023	1	TRANS
cg19540824	17	SMYD4	1687348	+	0.641486	0.0921089	3.29739e-12	3195-50	GNLY	P22749	Granulysin	85685175	85698852	2	TRANS
cg02236673	11	TMPRSS4;TMPRSS4	117957569	-	-1.2009	0.172433	3.29745e-12	3195-50	GNLY	P22749	Granulysin	85685175	85698852	2	TRANS
cg13219205	10	PAPSS2;PAPSS2	89452245	+	-1.37096	0.196852	3.2975e-12	3195-50	GNLY	P22749	Granulysin	85685175	85698852	2	TRANS
cg08285489	19	INSR;INSR	7115766	-	-1.69599	0.243522	3.29756e-12	9545-156	GZMK	P49863	Granzyme K	55024256	55034570	5	TRANS
cg18287310	1	DAB1	58018699	+	-1.43963	0.206712	3.29784e-12	9545-156	GZMK	P49863	Granzyme K	55024256	55034570	5	TRANS
cg05054673	4	LOC100506444	54561968	-	-1.42075	0.204002	3.29803e-12	3440-7	GZMA	P12544	Granzyme A	55102646	55110252	5	TRANS
cg22724228	6	CNKSR3	154826964	+	-0.773836	0.111113	3.29836e-12	3324-51	LY9	Q9HBG7	T-lymphocyte surface antigen Ly-9	160796074	160828261	1	TRANS
cg16399136	1	NA	151104003	-	0.482031	0.0692138	3.29844e-12	9545-156	GZMK	P49863	Granzyme K	55024256	55034570	5	TRANS
cg05584506	15	NA	63318011	-	-1.10648	0.158877	3.29862e-12	9545-156	GZMK	P49863	Granzyme K	55024256	55034570	5	TRANS
cg02111024	11	PPFIBP2;PPFIBP2;PPFIBP2	7663567	-	-1.47191	0.211349	3.29875e-12	3440-7	GZMA	P12544	Granzyme A	55102646	55110252	5	TRANS
cg06243522	7	NA	12797219	+	-0.884926	0.127065	3.29908e-12	3195-50	GNLY	P22749	Granulysin	85685175	85698852	2	TRANS
cg01810575	17	BAHCC1	79415682	-	-1.22086	0.175301	3.29961e-12	6485-59	IGLL1	P15814	Immunoglobulin lambda-like polypeptide 1	23580302	23573125	22	TRANS
cg09287295	19	ZNF470	57091383	+	-0.928873	0.133376	3.29991e-12	3324-51	LY9	Q9HBG7	T-lymphocyte surface antigen Ly-9	160796074	160828261	1	TRANS
cg16872030	13	KIAA0226L;KIAA0226L;KIAA0226L;KIAA0226L;KIAA0226L;KIAA0226L;KIAA0226L	46927146	+	-0.792138	0.113743	3.30081e-12	2579-17	MMP9	P14780	Matrix metalloproteinase-9	46008908	46016561	20	TRANS
cg08947915	4	TACC3	1742463	+	-0.727118	0.104407	3.30152e-12	5691-2	CRISPLD2	Q9H0B8	Cysteine-rich secretory protein LCCL domain-containing 2	84819985	84920768	16	TRANS
cg06233202	2	NA	64501134	-	-0.758842	0.108963	3.30172e-12	2579-17	MMP9	P14780	Matrix metalloproteinase-9	46008908	46016561	20	TRANS
cg10052860	19	NA	45189438	-	0.693989	0.0996504	3.3019e-12	3195-50	GNLY	P22749	Granulysin	85685175	85698852	2	TRANS
cg25402049	1	PRDM2;PRDM2;PRDM2	14029875	-	-0.957396	0.137473	3.30197e-12	2579-17	MMP9	P14780	Matrix metalloproteinase-9	46008908	46016561	20	TRANS
cg15871435	2	KLHL29	23772264	-	-1.19283	0.171279	3.30204e-12	3195-50	GNLY	P22749	Granulysin	85685175	85698852	2	TRANS
cg10256108	1	IL12RB2;IL12RB2;IL12RB2;IL12RB2;IL12RB2;IL12RB2	67816742	-	-0.963121	0.138295	3.30209e-12	3324-51	LY9	Q9HBG7	T-lymphocyte surface antigen Ly-9	160796074	160828261	1	TRANS
cg04717258	5	NA	138783562	-	-0.834086	0.119767	3.3022e-12	3324-51	LY9	Q9HBG7	T-lymphocyte surface antigen Ly-9	160796074	160828261	1	TRANS
cg26564172	1	RGL1	183728338	+	-1.19667	0.171832	3.30243e-12	3324-51	LY9	Q9HBG7	T-lymphocyte surface antigen Ly-9	160796074	160828261	1	TRANS
cg07754492	2	CASP10;CASP10;CASP10;CASP10;CASP10;CASP10	202047754	+	0.748491	0.107477	3.30281e-12	15462-28	CD8A	P01732	T-cell surface glycoprotein CD8 alpha chain	86808396	86784610	2	TRANS
cg13258444	7	RNF216P1;RNF216P1;RNF216P1	5029673	-	-0.607772	0.0872712	3.30322e-12	5691-2	CRISPLD2	Q9H0B8	Cysteine-rich secretory protein LCCL domain-containing 2	84819985	84920768	16	TRANS
cg18689942	1	NA	158071946	-	1.08865	0.156321	3.30324e-12	5728-60	FCRL1	Q96LA6	Fc receptor-like protein 1	157820120	157794403	1	CIS
cg22442500	1	NA	110158702	+	-0.764914	0.109835	3.30331e-12	5339-49	S100A9	P06702	Protein S100-A9	153357854	153361023	1	TRANS
cg05671501	3	PPARG;PPARG;PPARG;PPARG	12395554	+	-0.576183	0.0827354	3.30339e-12	2579-17	MMP9	P14780	Matrix metalloproteinase-9	46008908	46016561	20	TRANS
cg02287007	6	RPS6KA2;RPS6KA2	166877038	+	0.677863	0.0973358	3.3034e-12	3195-50	GNLY	P22749	Granulysin	85685175	85698852	2	TRANS
cg05337387	7	ST7;ST7	116681233	+	-0.919638	0.132053	3.30362e-12	3195-50	GNLY	P22749	Granulysin	85685175	85698852	2	TRANS
cg27629673	5	ADCY2	7462856	+	-1.29797	0.186379	3.30368e-12	9545-156	GZMK	P49863	Granzyme K	55024256	55034570	5	TRANS
cg04257263	16	MPG;MPG;MPG;MPG	127088	+	1.39774	0.200705	3.3038e-12	3440-7	GZMA	P12544	Granzyme A	55102646	55110252	5	TRANS
cg11574620	4	NAA11	80246899	+	-1.36522	0.196035	3.30381e-12	3195-50	GNLY	P22749	Granulysin	85685175	85698852	2	TRANS
cg01328806	2	HS1BP3	20851404	+	0.901167	0.129401	3.3041e-12	9545-156	GZMK	P49863	Granzyme K	55024256	55034570	5	TRANS
cg04877786	2	ACOXL	111791007	+	1.13195	0.162539	3.30425e-12	5339-49	S100A9	P06702	Protein S100-A9	153357854	153361023	1	TRANS
cg08886490	20	PLCB4;PLCB4	9197927	+	-1.19064	0.170968	3.3049e-12	3440-7	GZMA	P12544	Granzyme A	55102646	55110252	5	TRANS
cg14925246	1	NA	159025148	+	-0.697444	0.100148	3.30493e-12	2579-17	MMP9	P14780	Matrix metalloproteinase-9	46008908	46016561	20	TRANS
cg00768577	9	WNK2;WNK2	96077410	-	-0.965901	0.138698	3.30551e-12	3195-50	GNLY	P22749	Granulysin	85685175	85698852	2	TRANS
cg25085723	12	PPFIBP1;PPFIBP1;PPFIBP1;PPFIBP1	27702868	+	-0.709432	0.10187	3.30572e-12	2579-17	MMP9	P14780	Matrix metalloproteinase-9	46008908	46016561	20	TRANS
cg17923271	9	GNAQ	80638286	-	0.555985	0.0798362	3.30581e-12	9545-156	GZMK	P49863	Granzyme K	55024256	55034570	5	TRANS
cg12986453	22	FAM19A5;FAM19A5	49137906	-	-1.19143	0.171083	3.30587e-12	3324-51	LY9	Q9HBG7	T-lymphocyte surface antigen Ly-9	160796074	160828261	1	TRANS
cg02819287	6	RUNX2;RUNX2;RUNX2	45464074	+	-0.699844	0.100494	3.3061e-12	2579-17	MMP9	P14780	Matrix metalloproteinase-9	46008908	46016561	20	TRANS
cg19073708	20	NA	23075550	+	-1.10701	0.158961	3.30624e-12	3195-50	GNLY	P22749	Granulysin	85685175	85698852	2	TRANS
cg24936078	6	NA	98919172	-	-1.54895	0.222421	3.30661e-12	9545-156	GZMK	P49863	Granzyme K	55024256	55034570	5	TRANS
cg17317834	4	ARHGAP24	86647985	+	0.867136	0.124517	3.30724e-12	5339-49	S100A9	P06702	Protein S100-A9	153357854	153361023	1	TRANS
cg05745508	14	NA	67994528	+	-1.51989	0.21825	3.30748e-12	9545-156	GZMK	P49863	Granzyme K	55024256	55034570	5	TRANS
cg00541854	17	GPR142	72362176	-	-1.11113	0.159554	3.3076e-12	3195-50	GNLY	P22749	Granulysin	85685175	85698852	2	TRANS
cg05675166	18	NA	44257684	+	-1.54939	0.222486	3.3077e-12	3440-7	GZMA	P12544	Granzyme A	55102646	55110252	5	TRANS
cg11844053	1	HHAT;HHAT;HHAT;HHAT;HHAT;HHAT	210704772	+	-1.35806	0.195012	3.30786e-12	9015-1	PRG3	Q9Y2Y8	Proteoglycan 3	57381150	57376769	11	TRANS
cg01014987	19	CSNK1G2	1948987	-	-0.840954	0.120758	3.30829e-12	5339-49	S100A9	P06702	Protein S100-A9	153357854	153361023	1	TRANS
cg20549160	15	PML;PML;PML;PML;PML;PML;PML;PML;PML	74303804	+	-0.779851	0.111984	3.30854e-12	5691-2	CRISPLD2	Q9H0B8	Cysteine-rich secretory protein LCCL domain-containing 2	84819985	84920768	16	TRANS
cg21697512	1	CD34;CD34	208081541	-	-0.668608	0.09601	3.30884e-12	5691-2	CRISPLD2	Q9H0B8	Cysteine-rich secretory protein LCCL domain-containing 2	84819985	84920768	16	TRANS
cg07901571	6	GPR111;GPR115	47665223	-	-1.19597	0.171738	3.30912e-12	9545-156	GZMK	P49863	Granzyme K	55024256	55034570	5	TRANS
cg02026987	17	AOC3;AOC3;AOC3;AOC3	41005489	-	-1.12217	0.16114	3.30913e-12	3440-7	GZMA	P12544	Granzyme A	55102646	55110252	5	TRANS
cg14391193	2	NA	68254273	-	-1.09947	0.15788	3.30921e-12	3195-50	GNLY	P22749	Granulysin	85685175	85698852	2	TRANS
cg19979561	2	NA	42156249	-	-1.47558	0.211888	3.30923e-12	3440-7	GZMA	P12544	Granzyme A	55102646	55110252	5	TRANS
cg17820448	19	PIP5K1C;PIP5K1C;PIP5K1C	3670246	+	-1.56278	0.224411	3.30927e-12	5339-49	S100A9	P06702	Protein S100-A9	153357854	153361023	1	TRANS
cg02907097	12	NA	109032225	+	0.814156	0.116911	3.30958e-12	9545-156	GZMK	P49863	Granzyme K	55024256	55034570	5	TRANS
cg09447640	17	ADAM11;ADAM11	42854853	-	-1.44851	0.208003	3.30979e-12	3195-50	GNLY	P22749	Granulysin	85685175	85698852	2	TRANS
cg13678096	1	NA	234987477	+	-0.744684	0.106935	3.31013e-12	5691-2	CRISPLD2	Q9H0B8	Cysteine-rich secretory protein LCCL domain-containing 2	84819985	84920768	16	TRANS
cg20049730	2	NA	147075656	+	-0.601474	0.0863707	3.31038e-12	5339-49	S100A9	P06702	Protein S100-A9	153357854	153361023	1	TRANS
cg25395034	8	NA	72753268	+	-0.641341	0.0920957	3.31087e-12	9545-156	GZMK	P49863	Granzyme K	55024256	55034570	5	TRANS
cg11545320	6	NA	52476824	-	-0.637788	0.0915856	3.31111e-12	5691-2	CRISPLD2	Q9H0B8	Cysteine-rich secretory protein LCCL domain-containing 2	84819985	84920768	16	TRANS
cg08317046	9	TBC1D2;TBC1D2;TBC1D2	101010744	+	-0.7903	0.113487	3.31158e-12	5691-2	CRISPLD2	Q9H0B8	Cysteine-rich secretory protein LCCL domain-containing 2	84819985	84920768	16	TRANS
cg04357896	3	NA	72741058	-	-1.65113	0.237102	3.31171e-12	5339-49	S100A9	P06702	Protein S100-A9	153357854	153361023	1	TRANS
cg15811093	2	NA	158032682	-	-1.0695	0.15358	3.31176e-12	3440-7	GZMA	P12544	Granzyme A	55102646	55110252	5	TRANS
cg00916652	3	BDH1;BDH1;BDH1	197261031	-	-0.628884	0.0903074	3.31193e-12	2579-17	MMP9	P14780	Matrix metalloproteinase-9	46008908	46016561	20	TRANS
cg07543138	21	NRIP1	16434067	-	-0.749888	0.107684	3.31198e-12	5339-49	S100A9	P06702	Protein S100-A9	153357854	153361023	1	TRANS
cg15285786	1	ABCA4	94559976	+	-0.731963	0.10511	3.312e-12	5339-49	S100A9	P06702	Protein S100-A9	153357854	153361023	1	TRANS
cg22014661	6	KHDRBS2	62996130	+	0.514912	0.0739412	3.31202e-12	9545-156	GZMK	P49863	Granzyme K	55024256	55034570	5	TRANS
cg27253035	2	UXS1;UXS1;UXS1	106761185	-	0.875527	0.125725	3.31203e-12	5339-49	S100A9	P06702	Protein S100-A9	153357854	153361023	1	TRANS
cg05406868	7	NA	5467366	+	0.694629	0.0997486	3.31216e-12	9545-156	GZMK	P49863	Granzyme K	55024256	55034570	5	TRANS
cg26609239	3	ITPR1;ITPR1;ITPR1	4780505	-	0.829381	0.119099	3.31225e-12	2579-17	MMP9	P14780	Matrix metalloproteinase-9	46008908	46016561	20	TRANS
cg03253150	9	EHMT1;EHMT1	140587892	+	-0.774459	0.111213	3.31274e-12	5691-2	CRISPLD2	Q9H0B8	Cysteine-rich secretory protein LCCL domain-containing 2	84819985	84920768	16	TRANS
cg12124094	17	PRKCA	64433744	+	0.685842	0.0984873	3.31316e-12	3195-50	GNLY	P22749	Granulysin	85685175	85698852	2	TRANS
cg21125190	4	NA	85484245	-	-1.07886	0.154926	3.31377e-12	9545-156	GZMK	P49863	Granzyme K	55024256	55034570	5	TRANS
cg04609239	2	LINC00299	8334251	+	0.914053	0.131259	3.31388e-12	5339-49	S100A9	P06702	Protein S100-A9	153357854	153361023	1	TRANS
cg25240969	6	NA	35484042	-	-1.28643	0.184733	3.31396e-12	3195-50	GNLY	P22749	Granulysin	85685175	85698852	2	TRANS
cg26263239	6	LOC154449	170564839	-	-1.171	0.168157	3.31401e-12	3195-50	GNLY	P22749	Granulysin	85685175	85698852	2	TRANS
cg16060034	17	ARSG;ARSG	66345510	+	-1.04266	0.149727	3.31423e-12	3195-50	GNLY	P22749	Granulysin	85685175	85698852	2	TRANS
cg04724290	10	CDH23;CDH23;CDH23;CDH23;CDH23	73232146	-	0.970738	0.1394	3.31438e-12	5339-49	S100A9	P06702	Protein S100-A9	153357854	153361023	1	TRANS
cg00613752	6	GPR6;GPR6	110300308	-	1.11445	0.160038	3.31533e-12	3195-50	GNLY	P22749	Granulysin	85685175	85698852	2	TRANS
cg03220633	5	FAM172A;FAM172A;FAM172A;FAM172A;MIR2277	92957400	+	0.706292	0.101425	3.31535e-12	3324-51	LY9	Q9HBG7	T-lymphocyte surface antigen Ly-9	160796074	160828261	1	TRANS
cg14519777	7	CUX1;CUX1;CUX1	101465705	+	-1.20404	0.172903	3.31555e-12	2579-17	MMP9	P14780	Matrix metalloproteinase-9	46008908	46016561	20	TRANS
cg19733025	17	NA	245079	+	-0.633019	0.0909034	3.31585e-12	5691-2	CRISPLD2	Q9H0B8	Cysteine-rich secretory protein LCCL domain-containing 2	84819985	84920768	16	TRANS
cg07941606	11	MACROD1	63834272	+	-1.26983	0.182351	3.3162e-12	9545-156	GZMK	P49863	Granzyme K	55024256	55034570	5	TRANS
cg10313673	19	CILP2;CILP2	19649144	+	0.693742	0.0996238	3.31649e-12	3195-50	GNLY	P22749	Granulysin	85685175	85698852	2	TRANS
cg22058122	18	L3MBTL4	6414958	+	0.40556	0.0582398	3.31654e-12	3195-50	GNLY	P22749	Granulysin	85685175	85698852	2	TRANS
cg10923036	4	IGFBP7	57931299	-	-1.62031	0.232682	3.31671e-12	3195-50	GNLY	P22749	Granulysin	85685175	85698852	2	TRANS
cg00404862	9	KDM4C;KDM4C;KDM4C;KDM4C;KDM4C;KDM4C	6874022	-	0.860792	0.123613	3.31714e-12	5339-49	S100A9	P06702	Protein S100-A9	153357854	153361023	1	TRANS
cg22659680	13	NA	110117926	-	-0.946945	0.135985	3.31717e-12	9545-156	GZMK	P49863	Granzyme K	55024256	55034570	5	TRANS
cg17117827	2	KCNJ3;KCNJ3;KCNJ3;KCNJ3	155554348	-	0.6789	0.0974929	3.31732e-12	3440-7	GZMA	P12544	Granzyme A	55102646	55110252	5	TRANS
cg22879476	21	KCNJ6	39114939	-	-0.945473	0.135774	3.31736e-12	9545-156	GZMK	P49863	Granzyme K	55024256	55034570	5	TRANS
cg08531698	9	FKBP15	115950806	+	-0.664754	0.0954617	3.31757e-12	2579-17	MMP9	P14780	Matrix metalloproteinase-9	46008908	46016561	20	TRANS
cg01521378	6	NCRNA00171	29988066	-	-1.35853	0.195091	3.3177e-12	3195-50	GNLY	P22749	Granulysin	85685175	85698852	2	TRANS
cg13066983	3	FAM19A1	68057306	+	0.891433	0.128014	3.31773e-12	3195-50	GNLY	P22749	Granulysin	85685175	85698852	2	TRANS
cg02023193	3	PIK3CB	138445330	-	-0.872344	0.125273	3.31831e-12	2579-17	MMP9	P14780	Matrix metalloproteinase-9	46008908	46016561	20	TRANS
cg13762385	10	NA	75666539	-	-0.93295	0.133977	3.31857e-12	2579-17	MMP9	P14780	Matrix metalloproteinase-9	46008908	46016561	20	TRANS
cg14104272	17	PLD2;PLD2	4713592	-	-1.5499	0.222574	3.31902e-12	9545-156	GZMK	P49863	Granzyme K	55024256	55034570	5	TRANS
cg11830436	10	PARD3	34943260	-	-1.44791	0.207928	3.31902e-12	4148-49	PAPPA	Q13219	Pappalysin-1	116153791	116402321	9	TRANS
cg05933445	1	KAZN;KAZN	15101994	-	-1.33165	0.191233	3.31916e-12	3195-50	GNLY	P22749	Granulysin	85685175	85698852	2	TRANS
cg17988326	1	RIMS3	41091703	-	-1.14719	0.164744	3.31933e-12	3291-30	FCER2	P06734	Low affinity immunoglobulin epsilon Fc receptor	7702146	7688758	19	TRANS
cg11407363	18	NA	19988293	-	-0.929613	0.133498	3.31938e-12	9545-156	GZMK	P49863	Granzyme K	55024256	55034570	5	TRANS
cg26886942	3	NA	45363691	-	0.970283	0.139339	3.31949e-12	19614-8	TCN1	P20061	Transcobalamin-1	59866489	59852800	11	TRANS
cg12030690	4	SNCA;SNCA;SNCA;SNCA	90759203	-	0.911401	0.130883	3.31973e-12	3195-50	GNLY	P22749	Granulysin	85685175	85698852	2	TRANS
cg12474835	17	NA	17306885	-	1.02883	0.147747	3.31977e-12	3195-50	GNLY	P22749	Granulysin	85685175	85698852	2	TRANS
cg12734086	1	FBLIM1;FBLIM1	16113002	-	-1.30333	0.187166	3.31986e-12	9545-156	GZMK	P49863	Granzyme K	55024256	55034570	5	TRANS
cg22546259	11	NA	120063850	+	-1.29728	0.186298	3.32014e-12	3440-7	GZMA	P12544	Granzyme A	55102646	55110252	5	TRANS
cg02055150	5	DAP;DAP	10730007	+	-0.697299	0.100137	3.32032e-12	5339-49	S100A9	P06702	Protein S100-A9	153357854	153361023	1	TRANS
cg26743987	22	ZNF280A	22875468	-	-1.1582	0.166326	3.32068e-12	9545-156	GZMK	P49863	Granzyme K	55024256	55034570	5	TRANS
cg12255501	8	NA	2421548	-	-1.33486	0.191695	3.32085e-12	3195-50	GNLY	P22749	Granulysin	85685175	85698852	2	TRANS
cg14937293	1	SEC16B	177928080	-	-1.1305	0.162348	3.32086e-12	3324-51	LY9	Q9HBG7	T-lymphocyte surface antigen Ly-9	160796074	160828261	1	TRANS
cg12821278	9	DBC1	122131895	-	0.804955	0.115598	3.32101e-12	9545-156	GZMK	P49863	Granzyme K	55024256	55034570	5	TRANS
cg10472537	2	NA	105348800	-	-0.971472	0.139512	3.32214e-12	5339-49	S100A9	P06702	Protein S100-A9	153357854	153361023	1	TRANS
cg13259385	4	IGFBP7-AS1	58044087	+	-1.33761	0.192093	3.32231e-12	3440-7	GZMA	P12544	Granzyme A	55102646	55110252	5	TRANS
cg10292165	4	LOC285484	6233211	+	-0.999815	0.143582	3.32234e-12	3324-51	LY9	Q9HBG7	T-lymphocyte surface antigen Ly-9	160796074	160828261	1	TRANS
cg17308774	10	ADAM12;ADAM12;ADAM12;ADAM12;ADAM12	127923463	+	-1.35809	0.195033	3.32247e-12	3440-7	GZMA	P12544	Granzyme A	55102646	55110252	5	TRANS
cg13803727	9	NA	89445247	-	-1.149	0.165007	3.32268e-12	9545-156	GZMK	P49863	Granzyme K	55024256	55034570	5	TRANS
cg10257049	5	C5orf4	154230308	+	-0.682356	0.0979924	3.3227e-12	5339-49	S100A9	P06702	Protein S100-A9	153357854	153361023	1	TRANS
cg25805763	4	NA	157936352	+	-1.23223	0.176959	3.32308e-12	9545-156	GZMK	P49863	Granzyme K	55024256	55034570	5	TRANS
cg17540571	2	NA	120283591	+	0.875628	0.125749	3.32361e-12	9545-156	GZMK	P49863	Granzyme K	55024256	55034570	5	TRANS
cg02996869	1	LPHN2	82267171	+	0.759129	0.109018	3.32362e-12	3440-7	GZMA	P12544	Granzyme A	55102646	55110252	5	TRANS
cg16113880	16	C16orf72	9201574	-	1.24277	0.178474	3.32387e-12	5339-49	S100A9	P06702	Protein S100-A9	153357854	153361023	1	TRANS
cg23369670	14	XRCC3;XRCC3;XRCC3	104171944	-	-0.808485	0.116106	3.32387e-12	5691-2	CRISPLD2	Q9H0B8	Cysteine-rich secretory protein LCCL domain-containing 2	84819985	84920768	16	TRANS
cg24310246	19	RAX2	3773172	+	-1.30466	0.187363	3.32393e-12	3195-50	GNLY	P22749	Granulysin	85685175	85698852	2	TRANS
cg06662777	21	ITSN1	35238267	-	-0.965714	0.138686	3.32394e-12	3324-51	LY9	Q9HBG7	T-lymphocyte surface antigen Ly-9	160796074	160828261	1	TRANS
cg09004573	1	NA	158779805	+	-0.578372	0.0830602	3.32416e-12	2579-17	MMP9	P14780	Matrix metalloproteinase-9	46008908	46016561	20	TRANS
cg13487614	6	NA	42192461	+	-0.661135	0.0949458	3.32421e-12	9545-156	GZMK	P49863	Granzyme K	55024256	55034570	5	TRANS
cg18954633	1	CASQ2	116270684	-	-0.576478	0.0827887	3.32508e-12	2579-17	MMP9	P14780	Matrix metalloproteinase-9	46008908	46016561	20	TRANS
cg13300670	1	NA	2896834	+	-1.15363	0.165674	3.32519e-12	9545-156	GZMK	P49863	Granzyme K	55024256	55034570	5	TRANS
cg04274739	1	NA	162805489	-	-0.981218	0.140914	3.32531e-12	9545-156	GZMK	P49863	Granzyme K	55024256	55034570	5	TRANS
cg02320721	17	NA	81034137	+	-1.09258	0.156906	3.32552e-12	3195-50	GNLY	P22749	Granulysin	85685175	85698852	2	TRANS
cg18871807	2	NA	64900001	+	-0.691538	0.0993129	3.32571e-12	5339-49	S100A9	P06702	Protein S100-A9	153357854	153361023	1	TRANS
cg06676778	5	NA	148209341	-	-0.933957	0.134128	3.32674e-12	3440-7	GZMA	P12544	Granzyme A	55102646	55110252	5	TRANS
cg05253759	17	FLJ25006	26941260	-	-1.50908	0.216723	3.32677e-12	5339-49	S100A9	P06702	Protein S100-A9	153357854	153361023	1	TRANS
cg11088672	4	NA	142678613	-	0.802551	0.115256	3.32694e-12	3505-6	LTA|LTB	P01374|Q06643	Lymphotoxin-alpha|Lymphotoxin-beta	31554192	31650629	6	TRANS
cg03386536	1	NA	23861906	-	-1.0013	0.1438	3.32744e-12	6485-59	IGLL1	P15814	Immunoglobulin lambda-like polypeptide 1	23580302	23573125	22	TRANS
cg03325843	12	NTF3	5598236	-	-1.24243	0.17843	3.32763e-12	3195-50	GNLY	P22749	Granulysin	85685175	85698852	2	TRANS
cg11108405	10	VCL;VCL	75845104	+	0.767481	0.110221	3.32767e-12	5339-49	S100A9	P06702	Protein S100-A9	153357854	153361023	1	TRANS
cg13396022	14	NA	75307384	+	-0.786807	0.112996	3.32787e-12	3324-51	LY9	Q9HBG7	T-lymphocyte surface antigen Ly-9	160796074	160828261	1	TRANS
cg26862175	3	STAB1	52528955	-	-1.08091	0.155234	3.32804e-12	5339-49	S100A9	P06702	Protein S100-A9	153357854	153361023	1	TRANS
cg24028798	21	PCBP3;PCBP3	47322452	-	-1.29667	0.18622	3.3283e-12	3195-50	GNLY	P22749	Granulysin	85685175	85698852	2	TRANS
cg14715946	1	EVI5;EVI5	93167163	-	-1.14039	0.163777	3.32863e-12	3440-7	GZMA	P12544	Granzyme A	55102646	55110252	5	TRANS
cg16657152	8	NA	125784769	+	-0.697943	0.100235	3.3294e-12	5691-2	CRISPLD2	Q9H0B8	Cysteine-rich secretory protein LCCL domain-containing 2	84819985	84920768	16	TRANS
cg26205385	5	EGFLAM;EGFLAM	38347843	+	-1.51336	0.217342	3.32982e-12	9545-156	GZMK	P49863	Granzyme K	55024256	55034570	5	TRANS
cg20974724	7	FEZF1;FEZF1	121944450	-	0.797827	0.11458	3.32983e-12	9545-156	GZMK	P49863	Granzyme K	55024256	55034570	5	TRANS
cg03460527	1	F3	95008117	+	0.950579	0.136518	3.32992e-12	3195-50	GNLY	P22749	Granulysin	85685175	85698852	2	TRANS
cg25705486	18	LOC100192426;PTPRM;PTPRM	8367425	+	0.78613	0.1129	3.33021e-12	3440-7	GZMA	P12544	Granzyme A	55102646	55110252	5	TRANS
cg08470588	6	NA	14758733	-	-0.739399	0.106189	3.33023e-12	5691-2	CRISPLD2	Q9H0B8	Cysteine-rich secretory protein LCCL domain-containing 2	84819985	84920768	16	TRANS
cg08515811	17	TBC1D16	77921489	-	-0.954161	0.137033	3.33042e-12	3195-50	GNLY	P22749	Granulysin	85685175	85698852	2	TRANS
cg11745838	1	TP53BP2;TP53BP2	224007693	+	-0.567973	0.0815701	3.33075e-12	2579-17	MMP9	P14780	Matrix metalloproteinase-9	46008908	46016561	20	TRANS
cg24707924	10	MCU;MCU;MCU;MCU	74453226	-	-0.64709	0.0929326	3.33087e-12	5691-2	CRISPLD2	Q9H0B8	Cysteine-rich secretory protein LCCL domain-containing 2	84819985	84920768	16	TRANS
cg14809794	20	EDN3;EDN3;EDN3;EDN3;EDN3	57892759	-	-0.910127	0.130709	3.33144e-12	3195-50	GNLY	P22749	Granulysin	85685175	85698852	2	TRANS
cg15375469	7	CPVL;CPVL	29186231	+	0.922035	0.13242	3.3318e-12	3440-7	GZMA	P12544	Granzyme A	55102646	55110252	5	TRANS
cg13087673	12	ERC1;ERC1;ERC1;ERC1;ERC1;ERC1	1212255	-	-0.621339	0.089235	3.33204e-12	5691-2	CRISPLD2	Q9H0B8	Cysteine-rich secretory protein LCCL domain-containing 2	84819985	84920768	16	TRANS
cg25478113	7	NA	113723483	+	1.00318	0.144074	3.33216e-12	3195-50	GNLY	P22749	Granulysin	85685175	85698852	2	TRANS
cg01549377	9	EXD3	140215404	+	0.848944	0.121923	3.33219e-12	3440-7	GZMA	P12544	Granzyme A	55102646	55110252	5	TRANS
cg16616340	11	TSGA10IP	65712296	+	-1.30412	0.187295	3.33231e-12	9545-156	GZMK	P49863	Granzyme K	55024256	55034570	5	TRANS
cg15887403	7	PKD1L1	47986919	+	-1.02582	0.147326	3.33284e-12	3324-51	LY9	Q9HBG7	T-lymphocyte surface antigen Ly-9	160796074	160828261	1	TRANS
cg22541735	2	HOXD9	176988203	-	0.708862	0.101805	3.333e-12	9545-156	GZMK	P49863	Granzyme K	55024256	55034570	5	TRANS
cg10014862	3	C3orf22;C3orf22	126271714	-	-1.22171	0.175459	3.33315e-12	3324-51	LY9	Q9HBG7	T-lymphocyte surface antigen Ly-9	160796074	160828261	1	TRANS
cg07278971	8	PEBP4	22717823	-	-0.771817	0.110847	3.33332e-12	9545-156	GZMK	P49863	Granzyme K	55024256	55034570	5	TRANS
cg10683668	6	TNFAIP3;TNFAIP3;TNFAIP3	138191600	+	-0.826304	0.118672	3.33332e-12	3324-51	LY9	Q9HBG7	T-lymphocyte surface antigen Ly-9	160796074	160828261	1	TRANS
cg04634939	19	SGTA	2770552	-	-0.906166	0.130142	3.33343e-12	5339-49	S100A9	P06702	Protein S100-A9	153357854	153361023	1	TRANS
cg15885430	5	NA	57069	+	-0.888029	0.127537	3.33351e-12	3440-7	GZMA	P12544	Granzyme A	55102646	55110252	5	TRANS
cg20321319	8	NA	61088307	-	-1.34449	0.193094	3.33355e-12	9545-156	GZMK	P49863	Granzyme K	55024256	55034570	5	TRANS
cg07759992	1	VPS13D;VPS13D	12468933	-	0.721573	0.103631	3.33388e-12	3195-50	GNLY	P22749	Granulysin	85685175	85698852	2	TRANS
cg26947967	17	ANKFN1	54334619	+	-0.967814	0.138997	3.3347e-12	3324-51	LY9	Q9HBG7	T-lymphocyte surface antigen Ly-9	160796074	160828261	1	TRANS
cg16640855	2	NEUROD1	182543233	-	0.505054	0.0725356	3.33479e-12	3195-50	GNLY	P22749	Granulysin	85685175	85698852	2	TRANS
cg18717628	5	KCNN2;KCNN2	113697892	+	0.757218	0.108752	3.33519e-12	3324-51	LY9	Q9HBG7	T-lymphocyte surface antigen Ly-9	160796074	160828261	1	TRANS
cg07832271	13	MIR548AN	100056016	-	1.22039	0.175273	3.33527e-12	5339-49	S100A9	P06702	Protein S100-A9	153357854	153361023	1	TRANS
cg18369680	20	NA	41984014	-	-1.22266	0.175598	3.33536e-12	3195-50	GNLY	P22749	Granulysin	85685175	85698852	2	TRANS
cg01385334	2	MYO7B	128382661	+	-1.39258	0.200003	3.33569e-12	3440-7	GZMA	P12544	Granzyme A	55102646	55110252	5	TRANS
cg19238415	11	QSER1	32916120	+	-0.651837	0.0936172	3.33601e-12	5691-2	CRISPLD2	Q9H0B8	Cysteine-rich secretory protein LCCL domain-containing 2	84819985	84920768	16	TRANS
cg22481130	6	LINC00271	135876889	+	-0.611661	0.0878473	3.33647e-12	5691-2	CRISPLD2	Q9H0B8	Cysteine-rich secretory protein LCCL domain-containing 2	84819985	84920768	16	TRANS
cg20792062	12	KCNA5;KCNA5	5153288	+	0.82923	0.119095	3.33651e-12	3195-50	GNLY	P22749	Granulysin	85685175	85698852	2	TRANS
cg07619170	2	STAT4	191903494	-	-0.997388	0.143246	3.33684e-12	3440-7	GZMA	P12544	Granzyme A	55102646	55110252	5	TRANS
cg15065877	6	GPX6	28478515	+	-0.863591	0.12403	3.33707e-12	3195-50	GNLY	P22749	Granulysin	85685175	85698852	2	TRANS
cg16158487	1	NA	33891592	-	-0.78199	0.112311	3.33711e-12	3324-51	LY9	Q9HBG7	T-lymphocyte surface antigen Ly-9	160796074	160828261	1	TRANS
cg14183647	1	SESN2	28587132	+	0.832149	0.119515	3.33783e-12	9545-156	GZMK	P49863	Granzyme K	55024256	55034570	5	TRANS
cg00185430	5	LOC101928651;C5orf64;C5orf64;C5orf64;C5orf64	60960175	+	-1.52749	0.219381	3.33824e-12	9545-156	GZMK	P49863	Granzyme K	55024256	55034570	5	CIS
cg06732545	5	SYNPO;SYNPO	150002231	+	-1.42633	0.204853	3.33831e-12	3440-7	GZMA	P12544	Granzyme A	55102646	55110252	5	TRANS
cg21161394	1	CD247;CD247	167408709	+	0.876186	0.12584	3.33837e-12	3195-50	GNLY	P22749	Granulysin	85685175	85698852	2	TRANS
cg27005847	6	SLC44A4	31845879	-	-1.26956	0.182339	3.33876e-12	3195-50	GNLY	P22749	Granulysin	85685175	85698852	2	TRANS
cg27493251	1	NA	161211596	+	-0.709648	0.101922	3.33891e-12	5339-49	S100A9	P06702	Protein S100-A9	153357854	153361023	1	CIS
cg11150303	1	NA	198333105	+	0.691197	0.099272	3.33919e-12	5339-49	S100A9	P06702	Protein S100-A9	153357854	153361023	1	TRANS
cg10151021	16	NUP93;NUP93;NUP93;NUP93	56817478	-	-0.636293	0.0913866	3.33932e-12	2579-17	MMP9	P14780	Matrix metalloproteinase-9	46008908	46016561	20	TRANS
cg04068042	6	CTGF;CTGF	132272342	-	0.727088	0.104427	3.33979e-12	3195-50	GNLY	P22749	Granulysin	85685175	85698852	2	TRANS
cg06788477	2	NA	26222638	-	-1.30792	0.187849	3.33998e-12	3195-50	GNLY	P22749	Granulysin	85685175	85698852	2	TRANS
cg14464508	1	FGGY;FGGY;FGGY;FGGY;FGGY	60015871	+	-0.753547	0.108228	3.34008e-12	2579-17	MMP9	P14780	Matrix metalloproteinase-9	46008908	46016561	20	TRANS
cg07448333	3	ZNF662;ZNF662	42948816	+	-1.14323	0.164195	3.3401e-12	9545-156	GZMK	P49863	Granzyme K	55024256	55034570	5	TRANS
cg22732815	8	NA	61941887	+	-1.42152	0.204165	3.3403e-12	3195-50	GNLY	P22749	Granulysin	85685175	85698852	2	TRANS
cg02911689	1	TRABD2B	48236056	-	-1.22708	0.176239	3.34061e-12	3440-7	GZMA	P12544	Granzyme A	55102646	55110252	5	TRANS
cg13394726	1	NA	46946908	-	-0.70973	0.101935	3.3408e-12	5691-2	CRISPLD2	Q9H0B8	Cysteine-rich secretory protein LCCL domain-containing 2	84819985	84920768	16	TRANS
cg24081180	5	AHRR;AHRR	350579	+	-1.56959	0.225433	3.34088e-12	3195-50	GNLY	P22749	Granulysin	85685175	85698852	2	TRANS
cg23285825	5	COL23A1	178016595	+	0.85833	0.123278	3.34101e-12	9545-156	GZMK	P49863	Granzyme K	55024256	55034570	5	TRANS
cg26654161	10	HHEX	94448805	+	0.914647	0.131367	3.34146e-12	3440-7	GZMA	P12544	Granzyme A	55102646	55110252	5	TRANS
cg11401097	16	NA	54237522	+	-1.48979	0.213972	3.34154e-12	3195-50	GNLY	P22749	Granulysin	85685175	85698852	2	TRANS
cg00589311	8	NSMCE2	126347964	+	-1.19201	0.171203	3.34169e-12	3195-50	GNLY	P22749	Granulysin	85685175	85698852	2	TRANS
cg19316647	11	NA	111332563	+	-0.994609	0.142851	3.34174e-12	3440-7	GZMA	P12544	Granzyme A	55102646	55110252	5	TRANS
cg17181214	3	NA	43186480	+	0.58233	0.0836378	3.34231e-12	9545-156	GZMK	P49863	Granzyme K	55024256	55034570	5	TRANS
cg19948798	12	NA	111268962	-	-1.04213	0.149677	3.34261e-12	3440-7	GZMA	P12544	Granzyme A	55102646	55110252	5	TRANS
cg15428169	11	CD6;CD6;CD6;CD6	60749794	+	0.992243	0.142512	3.34274e-12	5339-49	S100A9	P06702	Protein S100-A9	153357854	153361023	1	TRANS
cg05360138	12	NA	110035743	+	-0.822625	0.118151	3.34276e-12	17783-9	MMAB	Q96EY8	Corrinoid adenosyltransferase	109573580	109553715	12	CIS
cg09341289	1	NA	164499453	-	-1.23927	0.177993	3.3429e-12	3195-50	GNLY	P22749	Granulysin	85685175	85698852	2	TRANS
cg00756229	1	NA	100064649	-	-1.39473	0.200321	3.34301e-12	9545-156	GZMK	P49863	Granzyme K	55024256	55034570	5	TRANS
cg27019093	17	UBE2G1	4235082	+	-1.08352	0.155623	3.34374e-12	6485-59	IGLL1	P15814	Immunoglobulin lambda-like polypeptide 1	23580302	23573125	22	TRANS
cg02746044	2	NA	106521576	-	-0.679488	0.0975932	3.34405e-12	9545-156	GZMK	P49863	Granzyme K	55024256	55034570	5	TRANS
cg22425186	5	NA	56992299	+	-1.2581	0.180697	3.34407e-12	9545-156	GZMK	P49863	Granzyme K	55024256	55034570	5	CIS
cg07650516	2	LOC101927438	65088881	-	-0.857753	0.123197	3.3442e-12	2579-17	MMP9	P14780	Matrix metalloproteinase-9	46008908	46016561	20	TRANS
cg14600011	12	GNPTAB	102213475	-	-0.763734	0.109693	3.34436e-12	3195-50	GNLY	P22749	Granulysin	85685175	85698852	2	TRANS
cg23291270	12	EPS8	15866615	+	-0.966154	0.138767	3.34441e-12	3440-7	GZMA	P12544	Granzyme A	55102646	55110252	5	TRANS
cg04225407	3	NA	106782411	+	-1.02517	0.147243	3.34516e-12	9545-156	GZMK	P49863	Granzyme K	55024256	55034570	5	TRANS
cg22251773	10	NA	104988200	-	-0.686342	0.0985784	3.34536e-12	5691-2	CRISPLD2	Q9H0B8	Cysteine-rich secretory protein LCCL domain-containing 2	84819985	84920768	16	TRANS
cg13430755	9	NA	110310795	-	-0.725221	0.104163	3.34613e-12	5339-49	S100A9	P06702	Protein S100-A9	153357854	153361023	1	TRANS
cg05849013	16	SNX29	12411139	-	-1.28751	0.184925	3.34645e-12	3291-30	FCER2	P06734	Low affinity immunoglobulin epsilon Fc receptor	7702146	7688758	19	TRANS
cg02374486	10	PRF1;PRF1	72362809	-	0.881272	0.126577	3.3467e-12	2579-17	MMP9	P14780	Matrix metalloproteinase-9	46008908	46016561	20	TRANS
cg11480159	12	TESC;TESC;TESC	117518553	-	1.07168	0.153925	3.34674e-12	3440-7	GZMA	P12544	Granzyme A	55102646	55110252	5	TRANS
cg24830738	5	KCNN2;KCNN2	113698445	+	0.915507	0.131494	3.3468e-12	9545-156	GZMK	P49863	Granzyme K	55024256	55034570	5	TRANS
cg13368923	6	NA	1379065	+	0.812185	0.116654	3.34681e-12	9545-156	GZMK	P49863	Granzyme K	55024256	55034570	5	TRANS
cg04120686	3	NA	169384410	+	0.913518	0.131209	3.347e-12	9545-156	GZMK	P49863	Granzyme K	55024256	55034570	5	TRANS
cg10742903	2	MYO3B;MYO3B;MYO3B;MYO3B;MYO3B	171035896	+	-0.925627	0.132948	3.34748e-12	9545-156	GZMK	P49863	Granzyme K	55024256	55034570	5	TRANS
cg19510409	3	NLGN1	173917837	-	-1.12835	0.162065	3.34749e-12	9545-156	GZMK	P49863	Granzyme K	55024256	55034570	5	TRANS
cg25143771	10	AS3MT	104629124	-	0.925435	0.132921	3.34765e-12	3440-7	GZMA	P12544	Granzyme A	55102646	55110252	5	TRANS
cg22708508	1	NA	154325248	-	0.727756	0.104528	3.34766e-12	3195-50	GNLY	P22749	Granulysin	85685175	85698852	2	TRANS
cg12691739	17	CA10;CA10;CA10	50021408	-	-1.50233	0.215782	3.34779e-12	3440-7	GZMA	P12544	Granzyme A	55102646	55110252	5	TRANS
cg06525019	5	NA	153846552	+	-1.3171	0.189176	3.34783e-12	9545-156	GZMK	P49863	Granzyme K	55024256	55034570	5	TRANS
cg14738845	10	LOC105376360	3383726	+	-1.15538	0.16595	3.34931e-12	9545-156	GZMK	P49863	Granzyme K	55024256	55034570	5	TRANS
cg16381477	2	ANTXR1	69430731	-	-0.629409	0.0904036	3.34954e-12	5691-2	CRISPLD2	Q9H0B8	Cysteine-rich secretory protein LCCL domain-containing 2	84819985	84920768	16	TRANS
cg05753081	10	ZEB1;ZEB1;ZEB1;ZEB1;ZEB1;ZEB1	31631958	-	-0.687798	0.0987901	3.34955e-12	9545-156	GZMK	P49863	Granzyme K	55024256	55034570	5	TRANS
cg20704555	7	JAZF1	28127748	+	-0.587478	0.084381	3.34975e-12	5339-49	S100A9	P06702	Protein S100-A9	153357854	153361023	1	TRANS
cg09086620	18	NA	29070510	+	-0.634733	0.0911686	3.35019e-12	3440-7	GZMA	P12544	Granzyme A	55102646	55110252	5	TRANS
cg01828275	2	NA	71505083	-	0.9508	0.136566	3.35047e-12	3440-7	GZMA	P12544	Granzyme A	55102646	55110252	5	TRANS
cg11874719	16	NA	11723666	-	0.982438	0.141111	3.35059e-12	3440-7	GZMA	P12544	Granzyme A	55102646	55110252	5	TRANS
cg02628281	15	SV2B;SV2B	91673313	-	-1.20441	0.172993	3.35079e-12	3440-7	GZMA	P12544	Granzyme A	55102646	55110252	5	TRANS
cg26001056	15	AKAP13;AKAP13	85947615	-	-0.788407	0.113242	3.35079e-12	5339-49	S100A9	P06702	Protein S100-A9	153357854	153361023	1	TRANS
cg21609339	20	SLC12A5	44650270	-	0.772774	0.110996	3.35097e-12	3195-50	GNLY	P22749	Granulysin	85685175	85698852	2	TRANS
cg15484985	3	VGLL4;VGLL4;VGLL4	11665810	-	0.858947	0.123374	3.35128e-12	2579-17	MMP9	P14780	Matrix metalloproteinase-9	46008908	46016561	20	TRANS
cg26229325	9	NA	6107092	+	0.70857	0.101775	3.35128e-12	3440-7	GZMA	P12544	Granzyme A	55102646	55110252	5	TRANS
cg05922563	17	ATP6V0A1;ATP6V0A1;ATP6V0A1	40611593	+	0.846106	0.12153	3.3518e-12	3324-51	LY9	Q9HBG7	T-lymphocyte surface antigen Ly-9	160796074	160828261	1	TRANS
cg01445952	9	NA	134114144	-	0.871891	0.125234	3.35206e-12	9545-156	GZMK	P49863	Granzyme K	55024256	55034570	5	TRANS
cg23966977	16	GP2;GP2;GP2;GP2	20337916	+	-1.20528	0.173121	3.35282e-12	3324-51	LY9	Q9HBG7	T-lymphocyte surface antigen Ly-9	160796074	160828261	1	TRANS
cg17052719	2	ACOXL	111605471	-	-0.800344	0.114958	3.35292e-12	3324-51	LY9	Q9HBG7	T-lymphocyte surface antigen Ly-9	160796074	160828261	1	TRANS
cg15148329	4	NA	84074906	+	0.597873	0.0858757	3.35295e-12	9545-156	GZMK	P49863	Granzyme K	55024256	55034570	5	TRANS
cg08153306	1	NA	33978368	-	-0.981904	0.141036	3.35299e-12	3440-7	GZMA	P12544	Granzyme A	55102646	55110252	5	TRANS
cg11387340	6	RPS6KA2;RPS6KA2	166970727	-	0.703708	0.101078	3.35339e-12	3195-50	GNLY	P22749	Granulysin	85685175	85698852	2	TRANS
cg22413390	4	NA	82572877	-	-0.744437	0.106928	3.35348e-12	5339-49	S100A9	P06702	Protein S100-A9	153357854	153361023	1	TRANS
cg07693156	13	COL4A2	111005258	+	-1.11819	0.160612	3.3537e-12	3440-7	GZMA	P12544	Granzyme A	55102646	55110252	5	TRANS
cg11205800	10	NA	64521173	-	0.940332	0.135066	3.35459e-12	9545-156	GZMK	P49863	Granzyme K	55024256	55034570	5	TRANS
cg06061483	17	NA	8057770	+	0.822889	0.118197	3.35471e-12	9545-156	GZMK	P49863	Granzyme K	55024256	55034570	5	TRANS
cg13051970	7	DDC;DDC	50628968	+	-1.35614	0.194792	3.35496e-12	3324-51	LY9	Q9HBG7	T-lymphocyte surface antigen Ly-9	160796074	160828261	1	TRANS
cg21594685	2	NA	172366647	+	0.975826	0.140165	3.35509e-12	5339-49	S100A9	P06702	Protein S100-A9	153357854	153361023	1	TRANS
cg18232879	11	NA	67463003	-	-1.04892	0.150663	3.35513e-12	9545-156	GZMK	P49863	Granzyme K	55024256	55034570	5	TRANS
cg22798362	17	MYO1D	30850485	+	0.674243	0.0968464	3.35521e-12	2579-17	MMP9	P14780	Matrix metalloproteinase-9	46008908	46016561	20	TRANS
cg09375033	3	DZIP1L;DZIP1L	137833634	+	0.710237	0.102017	3.35562e-12	3440-7	GZMA	P12544	Granzyme A	55102646	55110252	5	TRANS
cg15127221	5	TRIO	14291055	+	-1.39507	0.200385	3.35578e-12	3440-7	GZMA	P12544	Granzyme A	55102646	55110252	5	TRANS
cg08100122	4	FAT1	187629232	-	-1.1078	0.159122	3.35609e-12	3324-51	LY9	Q9HBG7	T-lymphocyte surface antigen Ly-9	160796074	160828261	1	TRANS
cg08159742	11	ST3GAL4;ST3GAL4;ST3GAL4;ST3GAL4	126275628	-	-1.31027	0.188206	3.35675e-12	5339-49	S100A9	P06702	Protein S100-A9	153357854	153361023	1	TRANS
cg12863172	10	ANXA11;ANXA11;ANXA11;ANXA11;ANXA11;ANXA11	81933359	+	-0.80188	0.115181	3.35713e-12	5691-2	CRISPLD2	Q9H0B8	Cysteine-rich secretory protein LCCL domain-containing 2	84819985	84920768	16	TRANS
cg11258327	2	GPD2;GPD2	157327839	-	-0.62576	0.0898836	3.35722e-12	2579-17	MMP9	P14780	Matrix metalloproteinase-9	46008908	46016561	20	TRANS
cg00770622	13	NA	37020531	-	-0.936348	0.134496	3.35728e-12	3440-7	GZMA	P12544	Granzyme A	55102646	55110252	5	TRANS
cg25179011	18	PTPN2;PTPN2;PTPN2;PTPN2	12880032	-	0.691375	0.0993086	3.35752e-12	3440-7	GZMA	P12544	Granzyme A	55102646	55110252	5	TRANS
cg22354782	1	NGF	115881132	-	0.624275	0.0896704	3.35759e-12	3324-51	LY9	Q9HBG7	T-lymphocyte surface antigen Ly-9	160796074	160828261	1	TRANS
cg23957809	2	TNS1;TNS1;TNS1	218683751	-	1.03134	0.148142	3.35849e-12	5339-49	S100A9	P06702	Protein S100-A9	153357854	153361023	1	TRANS
cg25790365	15	HDC	50549957	+	1.05854	0.15205	3.35902e-12	3195-50	GNLY	P22749	Granulysin	85685175	85698852	2	TRANS
cg24795958	15	ACTC1	35087616	-	0.84232	0.120991	3.35916e-12	9545-156	GZMK	P49863	Granzyme K	55024256	55034570	5	TRANS
cg18440027	10	SLIT1	98795426	+	-1.01484	0.145772	3.3592e-12	9545-156	GZMK	P49863	Granzyme K	55024256	55034570	5	TRANS
cg19456938	3	TIGIT	114012806	+	-0.718387	0.10319	3.35973e-12	3440-7	GZMA	P12544	Granzyme A	55102646	55110252	5	TRANS
cg20256441	6	NA	128272807	-	0.788128	0.113208	3.36002e-12	5339-49	S100A9	P06702	Protein S100-A9	153357854	153361023	1	TRANS
cg18980148	8	ST3GAL1;ST3GAL1	134552558	+	0.676949	0.0972381	3.36023e-12	9545-156	GZMK	P49863	Granzyme K	55024256	55034570	5	TRANS
cg07893738	4	NA	171150432	+	-0.962059	0.138192	3.36036e-12	3440-7	GZMA	P12544	Granzyme A	55102646	55110252	5	TRANS
cg25106561	4	RNF150	142055675	-	0.677352	0.0972961	3.36038e-12	9545-156	GZMK	P49863	Granzyme K	55024256	55034570	5	TRANS
cg04466504	20	NA	11862393	-	-0.84971	0.122054	3.36106e-12	3195-50	GNLY	P22749	Granulysin	85685175	85698852	2	TRANS
cg08771884	16	UBN1;UBN1	4912632	+	-0.812043	0.116644	3.36111e-12	2579-17	MMP9	P14780	Matrix metalloproteinase-9	46008908	46016561	20	TRANS
cg20331406	8	COLEC10	120078343	+	-0.971865	0.139601	3.36118e-12	3440-7	GZMA	P12544	Granzyme A	55102646	55110252	5	TRANS
cg12866960	12	IRAK3;IRAK3	66635398	-	-0.578437	0.0830882	3.3612e-12	2579-17	MMP9	P14780	Matrix metalloproteinase-9	46008908	46016561	20	TRANS
cg09326025	3	NMNAT3;NMNAT3;NMNAT3;NMNAT3	139396643	-	0.815962	0.117207	3.3612e-12	3195-50	GNLY	P22749	Granulysin	85685175	85698852	2	TRANS
cg13554018	9	SPIN1	91091556	+	0.929209	0.133474	3.36139e-12	5691-2	CRISPLD2	Q9H0B8	Cysteine-rich secretory protein LCCL domain-containing 2	84819985	84920768	16	TRANS
cg26020975	21	LINC00945	34429754	+	-1.27058	0.18251	3.36167e-12	3440-7	GZMA	P12544	Granzyme A	55102646	55110252	5	TRANS
cg24504289	6	TNXB	32061478	+	-1.18834	0.170698	3.36194e-12	3195-50	GNLY	P22749	Granulysin	85685175	85698852	2	TRANS
cg15386274	6	NA	44590620	+	1.07135	0.153893	3.36233e-12	5339-49	S100A9	P06702	Protein S100-A9	153357854	153361023	1	TRANS
cg07281318	7	GRID2IP	6575968	+	-0.811095	0.116509	3.36277e-12	5339-49	S100A9	P06702	Protein S100-A9	153357854	153361023	1	TRANS
cg03390621	13	NA	42967490	+	0.771934	0.110884	3.36284e-12	5691-2	CRISPLD2	Q9H0B8	Cysteine-rich secretory protein LCCL domain-containing 2	84819985	84920768	16	TRANS
cg03041038	12	NA	90673980	-	-0.939925	0.135015	3.36325e-12	3324-51	LY9	Q9HBG7	T-lymphocyte surface antigen Ly-9	160796074	160828261	1	TRANS
cg05639399	18	C18orf25;C18orf25	43802915	+	-0.604134	0.0867803	3.36332e-12	5691-2	CRISPLD2	Q9H0B8	Cysteine-rich secretory protein LCCL domain-containing 2	84819985	84920768	16	TRANS
cg08913493	16	NA	30813771	+	-1.39281	0.200069	3.36351e-12	9545-156	GZMK	P49863	Granzyme K	55024256	55034570	5	TRANS
cg22276264	3	LINC00620	13738849	-	-0.924263	0.132765	3.36364e-12	9545-156	GZMK	P49863	Granzyme K	55024256	55034570	5	TRANS
cg21968868	1	ATP2B4;ATP2B4	203617631	-	-0.860856	0.123657	3.36368e-12	3324-51	LY9	Q9HBG7	T-lymphocyte surface antigen Ly-9	160796074	160828261	1	TRANS
cg15215782	16	VWA3A	22156290	+	-1.00925	0.144974	3.36441e-12	3324-51	LY9	Q9HBG7	T-lymphocyte surface antigen Ly-9	160796074	160828261	1	TRANS
cg19858820	17	DNAJC7;DNAJC7;DNAJC7	40162610	+	-0.75083	0.107853	3.36457e-12	5339-49	S100A9	P06702	Protein S100-A9	153357854	153361023	1	TRANS
cg00585786	11	DAGLA	61495476	-	-1.26471	0.18167	3.36466e-12	3440-7	GZMA	P12544	Granzyme A	55102646	55110252	5	TRANS
cg26335655	4	CAMK2D;CAMK2D;CAMK2D;CAMK2D;CAMK2D;CAMK2D	114597456	-	-1.42582	0.204812	3.36484e-12	5339-49	S100A9	P06702	Protein S100-A9	153357854	153361023	1	TRANS
cg18425804	14	GALNT16;GALNT16	69765225	-	-1.30116	0.186906	3.36487e-12	5339-49	S100A9	P06702	Protein S100-A9	153357854	153361023	1	TRANS
cg09626634	13	GPR183;UBAC2;UBAC2;UBAC2	99960369	+	0.978687	0.140584	3.36497e-12	5339-49	S100A9	P06702	Protein S100-A9	153357854	153361023	1	TRANS
cg17388678	15	CORO2B	69003876	+	-1.22801	0.176399	3.36538e-12	3440-7	GZMA	P12544	Granzyme A	55102646	55110252	5	TRANS
cg24365551	9	TMEFF1;MSANTD3-TMEFF1	103234941	+	-0.765137	0.109909	3.36568e-12	5339-49	S100A9	P06702	Protein S100-A9	153357854	153361023	1	TRANS
cg07092805	13	CRYL1	21005388	-	-1.13316	0.162775	3.36631e-12	2579-17	MMP9	P14780	Matrix metalloproteinase-9	46008908	46016561	20	TRANS
cg12551813	1	CAMSAP1L1	200781121	-	-1.07585	0.154542	3.36654e-12	5691-2	CRISPLD2	Q9H0B8	Cysteine-rich secretory protein LCCL domain-containing 2	84819985	84920768	16	TRANS
cg11260097	7	NA	121940647	+	0.927121	0.133178	3.36664e-12	9545-156	GZMK	P49863	Granzyme K	55024256	55034570	5	TRANS
cg06724747	6	NA	22600411	+	-1.11802	0.1606	3.36667e-12	3440-7	GZMA	P12544	Granzyme A	55102646	55110252	5	TRANS
cg27212760	4	SHROOM3	77503660	+	-1.04748	0.150468	3.36753e-12	9545-156	GZMK	P49863	Granzyme K	55024256	55034570	5	TRANS
cg00992153	8	C8orf58	22456121	-	0.680956	0.097818	3.36784e-12	9545-156	GZMK	P49863	Granzyme K	55024256	55034570	5	TRANS
cg16107105	7	KCNH2;KCNH2;KCNH2	150646704	+	-1.40707	0.202123	3.36788e-12	4148-49	PAPPA	Q13219	Pappalysin-1	116153791	116402321	9	TRANS
cg05860036	2	KCMF1	85243288	-	0.698131	0.100285	3.36814e-12	3440-7	GZMA	P12544	Granzyme A	55102646	55110252	5	TRANS
cg18161208	3	BDH1;BDH1;BDH1	197239695	+	-1.76036	0.252874	3.3682e-12	9015-1	PRG3	Q9Y2Y8	Proteoglycan 3	57381150	57376769	11	TRANS
cg19277959	3	NA	170042933	+	-1.34327	0.192959	3.36845e-12	3440-7	GZMA	P12544	Granzyme A	55102646	55110252	5	TRANS
cg03626256	8	NA	127832164	-	-0.582442	0.0836672	3.36863e-12	5691-2	CRISPLD2	Q9H0B8	Cysteine-rich secretory protein LCCL domain-containing 2	84819985	84920768	16	TRANS
cg06867755	2	CUL3	225397387	+	-0.696468	0.100047	3.36869e-12	2579-17	MMP9	P14780	Matrix metalloproteinase-9	46008908	46016561	20	TRANS
cg14730192	15	C15orf27	76431162	-	-0.729682	0.104818	3.36871e-12	5691-2	CRISPLD2	Q9H0B8	Cysteine-rich secretory protein LCCL domain-containing 2	84819985	84920768	16	TRANS
cg10839795	5	OCLN;OCLN;OCLN	68788479	-	0.829898	0.119214	3.36908e-12	3195-50	GNLY	P22749	Granulysin	85685175	85698852	2	TRANS
cg04108518	8	NA	109961849	-	-0.949784	0.136436	3.36915e-12	3324-51	LY9	Q9HBG7	T-lymphocyte surface antigen Ly-9	160796074	160828261	1	TRANS
cg04010163	7	RABGEF1;RABGEF1;RABGEF1	66215830	-	-0.703663	0.101081	3.36921e-12	3195-50	GNLY	P22749	Granulysin	85685175	85698852	2	TRANS
cg08239499	7	NA	38743613	+	-1.2019	0.172652	3.36949e-12	9545-156	GZMK	P49863	Granzyme K	55024256	55034570	5	TRANS
cg17066452	6	HSD17B8	33173501	-	-1.02183	0.146785	3.36949e-12	3324-51	LY9	Q9HBG7	T-lymphocyte surface antigen Ly-9	160796074	160828261	1	TRANS
cg23196177	6	NA	29446963	+	0.901935	0.129563	3.36951e-12	5339-49	S100A9	P06702	Protein S100-A9	153357854	153361023	1	TRANS
cg14803998	15	CEMIP;CEMIP;CEMIP	81125264	+	-1.1089	0.159293	3.36959e-12	17210-2	TCL1A	P56279	T-cell leukemia/lymphoma protein 1A	95714196	95709947	14	TRANS
cg07477009	13	UGGT2	96705395	+	0.64611	0.0928137	3.36987e-12	9545-156	GZMK	P49863	Granzyme K	55024256	55034570	5	TRANS
cg25634041	3	SENP2	185348303	-	-0.694346	0.0997433	3.37064e-12	5339-49	S100A9	P06702	Protein S100-A9	153357854	153361023	1	TRANS
cg02407876	12	PXN;PXN;PXN;PXN	120666854	+	1.26438	0.181629	3.37088e-12	3440-7	GZMA	P12544	Granzyme A	55102646	55110252	5	TRANS
cg15917517	12	APPL2;APPL2;APPL2	105620308	+	0.642264	0.092262	3.37134e-12	3195-50	GNLY	P22749	Granulysin	85685175	85698852	2	TRANS
cg17509489	2	NA	60593340	-	-0.692615	0.0994953	3.37187e-12	5691-2	CRISPLD2	Q9H0B8	Cysteine-rich secretory protein LCCL domain-containing 2	84819985	84920768	16	TRANS
cg13821759	22	A4GALT	43092608	-	-1.37009	0.196816	3.37207e-12	3291-30	FCER2	P06734	Low affinity immunoglobulin epsilon Fc receptor	7702146	7688758	19	TRANS
cg01701415	10	NUDT13;NUDT13	74870311	+	0.641662	0.092176	3.37232e-12	9545-156	GZMK	P49863	Granzyme K	55024256	55034570	5	TRANS
cg26840146	16	NA	11384443	+	-1.21143	0.174025	3.37317e-12	3440-7	GZMA	P12544	Granzyme A	55102646	55110252	5	TRANS
cg04256734	21	NA	40372824	+	-1.02577	0.147355	3.37351e-12	5728-60	FCRL1	Q96LA6	Fc receptor-like protein 1	157820120	157794403	1	TRANS
cg21545535	5	NA	176809747	+	0.974607	0.140005	3.37369e-12	3195-50	GNLY	P22749	Granulysin	85685175	85698852	2	TRANS
cg07315452	2	HDAC4	240262006	+	-0.636224	0.0913956	3.37375e-12	2579-17	MMP9	P14780	Matrix metalloproteinase-9	46008908	46016561	20	TRANS
cg20873023	16	NTHL1	2094179	+	-1.33469	0.191732	3.37375e-12	5339-49	S100A9	P06702	Protein S100-A9	153357854	153361023	1	TRANS
cg08025562	16	CES5A	55990329	-	-1.43036	0.205476	3.37376e-12	3440-7	GZMA	P12544	Granzyme A	55102646	55110252	5	TRANS
cg20483374	11	C1QTNF5;MFRP	119211646	-	0.930103	0.133612	3.37389e-12	3195-50	GNLY	P22749	Granulysin	85685175	85698852	2	TRANS
cg09455881	3	NA	47388736	-	-0.675785	0.0970789	3.37405e-12	5339-49	S100A9	P06702	Protein S100-A9	153357854	153361023	1	TRANS
cg23228178	1	PADI4	17633681	+	1.22582	0.176094	3.37424e-12	5339-49	S100A9	P06702	Protein S100-A9	153357854	153361023	1	TRANS
cg19374752	12	GRASP	52404151	-	-1.18173	0.169761	3.37435e-12	2579-17	MMP9	P14780	Matrix metalloproteinase-9	46008908	46016561	20	TRANS
cg21494379	5	NA	88275243	-	0.698108	0.100286	3.37448e-12	3505-6	LTA|LTB	P01374|Q06643	Lymphotoxin-alpha|Lymphotoxin-beta	31554192	31650629	6	TRANS
cg13575045	22	PLA2G3	31538018	+	-1.36108	0.195525	3.37467e-12	9545-156	GZMK	P49863	Granzyme K	55024256	55034570	5	TRANS
cg13868800	19	TRAPPC6A;TRAPPC6A;TRAPPC6A;TRAPPC6A	45676891	-	-1.18492	0.170219	3.37467e-12	5339-49	S100A9	P06702	Protein S100-A9	153357854	153361023	1	TRANS
cg08882528	3	PPP2R3A;PPP2R3A	135689675	+	-1.30974	0.188149	3.37478e-12	3324-51	LY9	Q9HBG7	T-lymphocyte surface antigen Ly-9	160796074	160828261	1	TRANS
cg00825364	10	DCLRE1C;DCLRE1C;DCLRE1C;DCLRE1C;DCLRE1C;DCLRE1C;DCLRE1C;DCLRE1C;DCLRE1C	14996463	-	-1.35173	0.194181	3.37489e-12	9545-156	GZMK	P49863	Granzyme K	55024256	55034570	5	TRANS
cg04894981	3	NA	5114456	+	0.868507	0.124765	3.37525e-12	3440-7	GZMA	P12544	Granzyme A	55102646	55110252	5	TRANS
cg27315109	2	AFF3;AFF3	100677411	+	0.714508	0.102642	3.37528e-12	2579-17	MMP9	P14780	Matrix metalloproteinase-9	46008908	46016561	20	TRANS
cg15477500	3	ZDHHC3;ZDHHC3;ZDHHC3	44957542	-	-1.12654	0.161833	3.37558e-12	5691-2	CRISPLD2	Q9H0B8	Cysteine-rich secretory protein LCCL domain-containing 2	84819985	84920768	16	TRANS
cg01914331	19	ABCA7;ABCA7	1058262	-	0.882714	0.126807	3.37605e-12	5339-49	S100A9	P06702	Protein S100-A9	153357854	153361023	1	TRANS
cg14882054	12	SYT1;SYT1	79257711	-	0.743738	0.106842	3.37606e-12	9545-156	GZMK	P49863	Granzyme K	55024256	55034570	5	TRANS
cg05733063	9	NA	85113541	+	-0.762178	0.109491	3.37615e-12	3195-50	GNLY	P22749	Granulysin	85685175	85698852	2	TRANS
cg18019970	7	NA	93880468	-	-0.719584	0.103372	3.3762e-12	5339-49	S100A9	P06702	Protein S100-A9	153357854	153361023	1	TRANS
cg22454313	1	NAV1;NAV1	201722809	-	-0.781893	0.112323	3.37629e-12	3324-51	LY9	Q9HBG7	T-lymphocyte surface antigen Ly-9	160796074	160828261	1	TRANS
cg06447951	1	TCEA3	23713973	+	-1.31012	0.188207	3.37631e-12	3440-7	GZMA	P12544	Granzyme A	55102646	55110252	5	TRANS
cg04794138	18	NA	60750880	+	1.20477	0.173072	3.37688e-12	5728-60	FCRL1	Q96LA6	Fc receptor-like protein 1	157820120	157794403	1	TRANS
cg11985897	14	NA	98693570	+	-0.791602	0.113719	3.37715e-12	3440-7	GZMA	P12544	Granzyme A	55102646	55110252	5	TRANS
cg05855039	14	FLRT2;FLRT2	85996751	-	0.751932	0.10802	3.37742e-12	3195-50	GNLY	P22749	Granulysin	85685175	85698852	2	TRANS
cg17837526	5	ATP6V0E1	172410489	+	0.951086	0.13663	3.37767e-12	9545-156	GZMK	P49863	Granzyme K	55024256	55034570	5	TRANS
cg25964728	3	TMEM22;TMEM22;TMEM22	136539328	+	0.772437	0.110966	3.37793e-12	3440-7	GZMA	P12544	Granzyme A	55102646	55110252	5	TRANS
cg16761216	4	KLF3;KLF3-AS1	38664394	+	0.871894	0.125254	3.37801e-12	3195-50	GNLY	P22749	Granulysin	85685175	85698852	2	TRANS
cg01127737	11	APLP2;APLP2;APLP2;APLP2;APLP2;APLP2;APLP2	129942129	-	0.622008	0.0893558	3.37815e-12	9545-156	GZMK	P49863	Granzyme K	55024256	55034570	5	TRANS
cg05804388	2	LOC101929680;SCN9A	167096202	+	-0.809348	0.116269	3.37825e-12	3195-50	GNLY	P22749	Granulysin	85685175	85698852	2	TRANS
cg07316791	8	NA	129378822	-	-1.11577	0.160289	3.37883e-12	3195-50	GNLY	P22749	Granulysin	85685175	85698852	2	TRANS
cg10228456	14	NA	30680170	+	-1.02655	0.147472	3.37932e-12	3440-7	GZMA	P12544	Granzyme A	55102646	55110252	5	TRANS
cg04228072	12	NA	113576629	-	-1.10935	0.159367	3.37951e-12	3324-51	LY9	Q9HBG7	T-lymphocyte surface antigen Ly-9	160796074	160828261	1	TRANS
cg19022446	6	NA	15872741	+	-0.686679	0.0986472	3.37951e-12	5339-49	S100A9	P06702	Protein S100-A9	153357854	153361023	1	TRANS
cg16808922	17	PRKCA	64456857	-	-0.614049	0.0882134	3.37981e-12	5691-2	CRISPLD2	Q9H0B8	Cysteine-rich secretory protein LCCL domain-containing 2	84819985	84920768	16	TRANS
cg00281717	9	PALM2	112402871	+	0.523206	0.0751631	3.37998e-12	9545-156	GZMK	P49863	Granzyme K	55024256	55034570	5	TRANS
cg22439158	16	NA	87621552	+	-1.51866	0.218169	3.38017e-12	3195-50	GNLY	P22749	Granulysin	85685175	85698852	2	TRANS
cg15581185	11	NAV2;NAV2;NAV2;NAV2	19798999	+	-1.33621	0.191959	3.38057e-12	9545-156	GZMK	P49863	Granzyme K	55024256	55034570	5	TRANS
cg19333086	22	XBP1;XBP1	29197898	-	0.686726	0.0986545	3.38066e-12	3440-7	GZMA	P12544	Granzyme A	55102646	55110252	5	TRANS
cg20510908	6	NA	52206916	-	0.834415	0.119871	3.38069e-12	3195-50	GNLY	P22749	Granulysin	85685175	85698852	2	TRANS
cg22116061	19	NAPA;NAPA;NAPA	48016076	-	-1.09183	0.156853	3.3814e-12	5339-49	S100A9	P06702	Protein S100-A9	153357854	153361023	1	TRANS
cg03308705	18	LDLRAD4;LDLRAD4	13457605	+	-0.855996	0.122972	3.38163e-12	5691-2	CRISPLD2	Q9H0B8	Cysteine-rich secretory protein LCCL domain-containing 2	84819985	84920768	16	TRANS
cg18732172	11	RNH1;RNH1;RNH1;RNH1;RNH1;RNH1;RNH1;RNH1	504301	+	0.683522	0.0981948	3.38164e-12	3195-50	GNLY	P22749	Granulysin	85685175	85698852	2	TRANS
cg10692114	16	CMIP	81523679	+	-1.71086	0.245782	3.38166e-12	3291-30	FCER2	P06734	Low affinity immunoglobulin epsilon Fc receptor	7702146	7688758	19	TRANS
cg13257178	4	HNRNPDL;HNRNPDL;HNRNPDL;HNRNPDL;HNRNPDL;HNRNPDL	83348345	-	1.22781	0.176388	3.38191e-12	5339-49	S100A9	P06702	Protein S100-A9	153357854	153361023	1	TRANS
cg27074168	10	VCL;VCL	75827627	+	-0.562522	0.0808121	3.38208e-12	5691-2	CRISPLD2	Q9H0B8	Cysteine-rich secretory protein LCCL domain-containing 2	84819985	84920768	16	TRANS
cg23586341	2	NA	136890383	-	0.842661	0.121057	3.38231e-12	5339-49	S100A9	P06702	Protein S100-A9	153357854	153361023	1	TRANS
cg02757061	6	PEX7	137214623	+	-0.764737	0.109863	3.38245e-12	5339-49	S100A9	P06702	Protein S100-A9	153357854	153361023	1	TRANS
cg14048060	17	FKBP10	39974868	+	-0.909763	0.130697	3.38257e-12	3440-7	GZMA	P12544	Granzyme A	55102646	55110252	5	TRANS
cg13416193	18	EPB41L3	5579338	+	-0.732101	0.105174	3.38257e-12	5339-49	S100A9	P06702	Protein S100-A9	153357854	153361023	1	TRANS
cg14789178	19	VMAC;NDUFA11	5904119	-	-1.30778	0.187877	3.38267e-12	3440-7	GZMA	P12544	Granzyme A	55102646	55110252	5	TRANS
cg03515897	14	NA	95980971	+	-1.35173	0.194191	3.38289e-12	5339-49	S100A9	P06702	Protein S100-A9	153357854	153361023	1	TRANS
cg18244829	5	NA	115110675	-	-1.2278	0.176388	3.38313e-12	9545-156	GZMK	P49863	Granzyme K	55024256	55034570	5	TRANS
cg18022554	15	HCN4	73657801	-	-1.47731	0.212233	3.38321e-12	2579-17	MMP9	P14780	Matrix metalloproteinase-9	46008908	46016561	20	TRANS
cg04998202	1	NFIA	61545546	-	0.782419	0.112404	3.38335e-12	3195-50	GNLY	P22749	Granulysin	85685175	85698852	2	TRANS
cg19280540	19	EPS15L1	16553711	-	-1.06134	0.152474	3.38353e-12	2579-17	MMP9	P14780	Matrix metalloproteinase-9	46008908	46016561	20	TRANS
cg17934130	2	NA	234686268	+	-1.09365	0.157116	3.38372e-12	9545-156	GZMK	P49863	Granzyme K	55024256	55034570	5	TRANS
cg15837172	20	C20orf194	3293744	-	-0.663262	0.0952858	3.38446e-12	5339-49	S100A9	P06702	Protein S100-A9	153357854	153361023	1	TRANS
cg08332077	10	CHST15;CHST15;CHST15;CHST15	125818556	-	-1.45689	0.2093	3.3845e-12	3440-7	GZMA	P12544	Granzyme A	55102646	55110252	5	TRANS
cg22306344	3	MON1A;MON1A	49966773	-	0.651042	0.0935304	3.38466e-12	9545-156	GZMK	P49863	Granzyme K	55024256	55034570	5	TRANS
cg03821418	12	NCOR2;NCOR2	124859683	+	-1.22617	0.176155	3.38471e-12	2579-17	MMP9	P14780	Matrix metalloproteinase-9	46008908	46016561	20	TRANS
cg20301981	15	NA	99643752	+	-1.12535	0.161671	3.3849e-12	3195-50	GNLY	P22749	Granulysin	85685175	85698852	2	TRANS
cg02481064	4	NA	58154270	+	-0.911046	0.130884	3.38505e-12	3195-50	GNLY	P22749	Granulysin	85685175	85698852	2	TRANS
cg21712377	6	NA	32829062	-	-1.10264	0.158408	3.38529e-12	9545-156	GZMK	P49863	Granzyme K	55024256	55034570	5	TRANS
cg06821107	9	C9orf96;SURF4	136243548	+	0.832484	0.119597	3.38542e-12	3195-50	GNLY	P22749	Granulysin	85685175	85698852	2	TRANS
cg03350736	4	HS3ST1	11410342	-	-1.18214	0.169831	3.38548e-12	9545-156	GZMK	P49863	Granzyme K	55024256	55034570	5	TRANS
cg05322500	16	NA	30824294	+	-0.772029	0.110912	3.38551e-12	5339-49	S100A9	P06702	Protein S100-A9	153357854	153361023	1	TRANS
cg00863409	2	LOC101927043;LOC101927043	47547071	-	-0.895154	0.128601	3.3857e-12	5691-2	CRISPLD2	Q9H0B8	Cysteine-rich secretory protein LCCL domain-containing 2	84819985	84920768	16	TRANS
cg03051860	5	NA	77137481	+	-1.17486	0.168785	3.3859e-12	9545-156	GZMK	P49863	Granzyme K	55024256	55034570	5	TRANS
cg22321713	17	NA	34219858	-	0.668227	0.0960001	3.38594e-12	3505-6	LTA|LTB	P01374|Q06643	Lymphotoxin-alpha|Lymphotoxin-beta	31554192	31650629	6	TRANS
cg03457400	1	MEGF6	3426236	+	-1.01819	0.146278	3.38655e-12	3440-7	GZMA	P12544	Granzyme A	55102646	55110252	5	TRANS
cg11234449	7	HECW1;HECW1	43402521	-	-1.09796	0.157738	3.38694e-12	3195-50	GNLY	P22749	Granulysin	85685175	85698852	2	TRANS
cg13708609	10	NA	115785667	-	-0.878429	0.126199	3.38699e-12	5691-2	CRISPLD2	Q9H0B8	Cysteine-rich secretory protein LCCL domain-containing 2	84819985	84920768	16	TRANS
cg21218758	19	ELAVL3;ELAVL3	11591970	+	1.01078	0.145214	3.3876e-12	3195-50	GNLY	P22749	Granulysin	85685175	85698852	2	TRANS
cg09001896	3	FOXP1;FOXP1;FOXP1;FOXP1;FOXP1;FOXP1;FOXP1;FOXP1;FOXP1;FOXP1;FOXP1;FOXP1;FOXP1;FOXP1;FOXP1	71102918	+	-1.03903	0.149273	3.38816e-12	5691-2	CRISPLD2	Q9H0B8	Cysteine-rich secretory protein LCCL domain-containing 2	84819985	84920768	16	TRANS
cg05630858	2	NA	68003590	+	-1.15132	0.165405	3.38818e-12	9545-156	GZMK	P49863	Granzyme K	55024256	55034570	5	TRANS
cg04004854	10	NA	98047296	+	-1.08804	0.156314	3.38819e-12	17210-2	TCL1A	P56279	T-cell leukemia/lymphoma protein 1A	95714196	95709947	14	TRANS
cg05618880	22	NA	39954239	+	0.848727	0.121933	3.38849e-12	3195-50	GNLY	P22749	Granulysin	85685175	85698852	2	TRANS
cg14506192	12	DIABLO;DIABLO;DIABLO;DIABLO;DIABLO;DIABLO	122711988	+	0.810016	0.116372	3.38861e-12	5691-2	CRISPLD2	Q9H0B8	Cysteine-rich secretory protein LCCL domain-containing 2	84819985	84920768	16	TRANS
cg10859424	3	ALCAM;ALCAM;ALCAM;ALCAM	105157823	+	-0.668955	0.0961061	3.38862e-12	5691-2	CRISPLD2	Q9H0B8	Cysteine-rich secretory protein LCCL domain-containing 2	84819985	84920768	16	TRANS
cg27410136	17	ALOX12	6913946	-	-1.32875	0.190897	3.38872e-12	5339-49	S100A9	P06702	Protein S100-A9	153357854	153361023	1	TRANS
cg01870907	17	NA	77775687	-	-0.889416	0.127779	3.38876e-12	5339-49	S100A9	P06702	Protein S100-A9	153357854	153361023	1	TRANS
cg11941298	19	KRTDAP;KRTDAP	35982654	-	-1.38367	0.198787	3.38958e-12	3440-7	GZMA	P12544	Granzyme A	55102646	55110252	5	TRANS
cg14441976	5	SLC27A6;SLC27A6	128301083	-	0.456275	0.0655516	3.38977e-12	3324-51	LY9	Q9HBG7	T-lymphocyte surface antigen Ly-9	160796074	160828261	1	TRANS
cg03747894	1	LEPR;LEPR;LEPR	65941185	-	-1.08629	0.156064	3.3898e-12	3324-51	LY9	Q9HBG7	T-lymphocyte surface antigen Ly-9	160796074	160828261	1	TRANS
cg21968688	2	NA	157262380	+	-0.673819	0.0968057	3.38998e-12	5691-2	CRISPLD2	Q9H0B8	Cysteine-rich secretory protein LCCL domain-containing 2	84819985	84920768	16	TRANS
cg09074299	10	TACC2;TACC2;TACC2;TACC2;TACC2	123893225	+	-1.23685	0.177695	3.39018e-12	3195-50	GNLY	P22749	Granulysin	85685175	85698852	2	TRANS
cg14241943	9	TTLL11	124621289	+	1.1963	0.17187	3.39032e-12	5339-49	S100A9	P06702	Protein S100-A9	153357854	153361023	1	TRANS
cg07103561	2	DYSF;DYSF;DYSF;DYSF;DYSF;DYSF;DYSF;DYSF;DYSF;DYSF;DYSF;DYSF;DYSF;DYSF	71802231	-	-1.22617	0.176161	3.39077e-12	3324-51	LY9	Q9HBG7	T-lymphocyte surface antigen Ly-9	160796074	160828261	1	TRANS
cg03948781	1	DSTYK;DSTYK	205179583	-	-0.561845	0.0807193	3.39099e-12	5339-49	S100A9	P06702	Protein S100-A9	153357854	153361023	1	TRANS
cg24183514	14	NA	51863868	+	-1.0102	0.145133	3.39116e-12	3324-51	LY9	Q9HBG7	T-lymphocyte surface antigen Ly-9	160796074	160828261	1	TRANS
cg04520970	8	FBXO16;FBXO16	28303622	-	-0.747891	0.107448	3.39139e-12	9545-156	GZMK	P49863	Granzyme K	55024256	55034570	5	TRANS
cg05046589	10	BAMBI	28970534	+	-0.946879	0.136037	3.39201e-12	3195-50	GNLY	P22749	Granulysin	85685175	85698852	2	TRANS
cg02599699	11	FEZ1	125333533	+	-1.47122	0.211369	3.39246e-12	9545-156	GZMK	P49863	Granzyme K	55024256	55034570	5	TRANS
cg14866117	20	ANGPT4	865954	-	0.862908	0.123974	3.39342e-12	3440-7	GZMA	P12544	Granzyme A	55102646	55110252	5	TRANS
cg12599427	12	P3H3;P3H3	6942887	-	-1.2077	0.173511	3.39352e-12	3195-50	GNLY	P22749	Granulysin	85685175	85698852	2	TRANS
cg18976882	13	CUL4A;CUL4A;CUL4A;PCID2;PCID2;PCID2;PCID2;PCID2	113862016	-	-1.57376	0.226102	3.39355e-12	3440-7	GZMA	P12544	Granzyme A	55102646	55110252	5	TRANS
cg12878812	12	SRRM4	119419696	+	1.32628	0.190547	3.39372e-12	3195-50	GNLY	P22749	Granulysin	85685175	85698852	2	TRANS
cg22625791	8	NA	27423197	+	-1.40307	0.20158	3.39388e-12	3440-7	GZMA	P12544	Granzyme A	55102646	55110252	5	TRANS
cg08451967	10	NA	99549843	+	-0.987657	0.141897	3.39403e-12	3324-51	LY9	Q9HBG7	T-lymphocyte surface antigen Ly-9	160796074	160828261	1	TRANS
cg00948084	7	NA	116891982	+	-0.865891	0.124403	3.39408e-12	3324-51	LY9	Q9HBG7	T-lymphocyte surface antigen Ly-9	160796074	160828261	1	TRANS
cg11027285	2	SPEG	220354877	-	-1.31411	0.188799	3.39434e-12	9545-156	GZMK	P49863	Granzyme K	55024256	55034570	5	TRANS
cg10140227	11	SIK3;SIK3;SIK3	116852379	-	0.566463	0.0813844	3.3945e-12	3195-50	GNLY	P22749	Granulysin	85685175	85698852	2	TRANS
cg06714043	22	NA	43160110	-	-1.06443	0.152928	3.39468e-12	9545-156	GZMK	P49863	Granzyme K	55024256	55034570	5	TRANS
cg08541788	14	NA	56404946	-	-1.2921	0.185638	3.39503e-12	3195-50	GNLY	P22749	Granulysin	85685175	85698852	2	TRANS
cg05911814	12	SRRM4	119438296	-	-0.87186	0.125262	3.39509e-12	3440-7	GZMA	P12544	Granzyme A	55102646	55110252	5	TRANS
cg05746574	11	OSBPL5;OSBPL5;OSBPL5	3111966	+	-0.932493	0.133973	3.39515e-12	3324-51	LY9	Q9HBG7	T-lymphocyte surface antigen Ly-9	160796074	160828261	1	TRANS
cg03649855	6	NA	45576388	-	-0.831751	0.119499	3.39519e-12	9545-156	GZMK	P49863	Granzyme K	55024256	55034570	5	TRANS
cg16486750	7	NA	5624786	-	-0.758042	0.108909	3.39524e-12	3324-51	LY9	Q9HBG7	T-lymphocyte surface antigen Ly-9	160796074	160828261	1	TRANS
cg10185489	6	C6orf15	31079555	-	-1.14768	0.16489	3.39556e-12	9545-156	GZMK	P49863	Granzyme K	55024256	55034570	5	TRANS
cg10456459	12	ETNK1	22843015	+	-0.559355	0.0803637	3.39562e-12	5691-2	CRISPLD2	Q9H0B8	Cysteine-rich secretory protein LCCL domain-containing 2	84819985	84920768	16	TRANS
cg00863667	17	NA	16903299	+	-1.46332	0.210239	3.39607e-12	3440-7	GZMA	P12544	Granzyme A	55102646	55110252	5	TRANS
cg05423304	7	FBXL13;FBXL13	102500111	+	-1.66607	0.239369	3.39634e-12	3440-7	GZMA	P12544	Granzyme A	55102646	55110252	5	TRANS
cg21675285	17	HLF	53392259	+	-1.03168	0.148225	3.39715e-12	3195-50	GNLY	P22749	Granulysin	85685175	85698852	2	TRANS
cg22698501	19	FZR1	3521294	+	-0.784696	0.11274	3.39723e-12	2579-17	MMP9	P14780	Matrix metalloproteinase-9	46008908	46016561	20	TRANS
cg12828656	5	FSTL4	132577108	+	-0.773061	0.111068	3.39745e-12	5691-2	CRISPLD2	Q9H0B8	Cysteine-rich secretory protein LCCL domain-containing 2	84819985	84920768	16	TRANS
cg21464289	4	NA	41256169	-	-1.18687	0.170522	3.39775e-12	3324-51	LY9	Q9HBG7	T-lymphocyte surface antigen Ly-9	160796074	160828261	1	TRANS
cg26751356	13	NA	112712635	-	0.815859	0.117218	3.39812e-12	3440-7	GZMA	P12544	Granzyme A	55102646	55110252	5	TRANS
cg07039362	16	CES7;CES7	55908870	-	-1.31486	0.188911	3.39821e-12	3195-50	GNLY	P22749	Granulysin	85685175	85698852	2	TRANS
cg19642375	12	NDUFA12;NDUFA12	95398578	-	-0.669877	0.0962442	3.3983e-12	5339-49	S100A9	P06702	Protein S100-A9	153357854	153361023	1	TRANS
cg07129879	3	NA	144344430	-	-0.811791	0.116634	3.39833e-12	9545-156	GZMK	P49863	Granzyme K	55024256	55034570	5	TRANS
cg25159406	2	PNKD	219169220	+	1.28124	0.184082	3.39843e-12	3440-7	GZMA	P12544	Granzyme A	55102646	55110252	5	TRANS
cg21794222	6	CCR6;CCR6	167536063	+	-0.808199	0.116118	3.39851e-12	9545-156	GZMK	P49863	Granzyme K	55024256	55034570	5	TRANS
cg17718679	11	KCNE3	74178784	+	0.666423	0.0957481	3.39858e-12	3440-7	GZMA	P12544	Granzyme A	55102646	55110252	5	TRANS
cg16427387	20	NA	48774608	-	-0.847387	0.121748	3.39876e-12	3440-7	GZMA	P12544	Granzyme A	55102646	55110252	5	TRANS
cg14553109	15	MESDC2;MESDC2;MESDC2	81274413	-	0.625962	0.0899349	3.39877e-12	3440-7	GZMA	P12544	Granzyme A	55102646	55110252	5	TRANS
cg20016970	6	NA	164877163	+	-1.05597	0.151717	3.39885e-12	3440-7	GZMA	P12544	Granzyme A	55102646	55110252	5	TRANS
cg10095242	8	OPRK1	54163622	-	0.719436	0.103365	3.39929e-12	3195-50	GNLY	P22749	Granulysin	85685175	85698852	2	TRANS
cg22472304	22	NFAM1	42829497	-	-1.25511	0.180328	3.39932e-12	3440-7	GZMA	P12544	Granzyme A	55102646	55110252	5	TRANS
cg06233930	17	TIMP2	76899379	+	-1.34731	0.193575	3.39953e-12	3195-50	GNLY	P22749	Granulysin	85685175	85698852	2	TRANS
cg24256544	12	NA	102345007	-	-0.699357	0.10048	3.39958e-12	3195-50	GNLY	P22749	Granulysin	85685175	85698852	2	TRANS
cg05642546	7	ELMO1	37298927	-	-0.628079	0.0902398	3.40004e-12	5691-2	CRISPLD2	Q9H0B8	Cysteine-rich secretory protein LCCL domain-containing 2	84819985	84920768	16	TRANS
cg18771357	13	EFNB2	107186870	+	0.67369	0.0967932	3.40026e-12	3195-50	GNLY	P22749	Granulysin	85685175	85698852	2	TRANS
cg05230438	11	NA	36276195	+	-1.18741	0.170602	3.40027e-12	3195-50	GNLY	P22749	Granulysin	85685175	85698852	2	TRANS
cg26109791	17	LOC105274304	74666671	-	0.806258	0.11584	3.40057e-12	9545-156	GZMK	P49863	Granzyme K	55024256	55034570	5	TRANS
cg24537986	10	BTRC;BTRC	103114734	+	0.916306	0.131652	3.40072e-12	9545-156	GZMK	P49863	Granzyme K	55024256	55034570	5	TRANS
cg21910196	14	RGS6	72402619	+	-1.03652	0.148923	3.40079e-12	3324-51	LY9	Q9HBG7	T-lymphocyte surface antigen Ly-9	160796074	160828261	1	TRANS
cg22079077	15	DNAJC17;C15orf62	41061384	+	-1.01453	0.145765	3.40079e-12	5339-49	S100A9	P06702	Protein S100-A9	153357854	153361023	1	TRANS
cg00987918	6	TRIM40	30115829	-	0.980401	0.140861	3.40132e-12	5339-49	S100A9	P06702	Protein S100-A9	153357854	153361023	1	TRANS
cg00037671	20	NA	4070556	+	-0.801737	0.115192	3.40234e-12	5339-49	S100A9	P06702	Protein S100-A9	153357854	153361023	1	TRANS
cg14180330	5	NA	40224461	-	-0.893198	0.128333	3.40265e-12	9545-156	GZMK	P49863	Granzyme K	55024256	55034570	5	TRANS
cg10910629	12	NA	94503155	-	-1.12005	0.160928	3.40367e-12	9545-156	GZMK	P49863	Granzyme K	55024256	55034570	5	TRANS
cg21425906	8	NA	106201817	-	-1.32423	0.190265	3.4043e-12	3440-7	GZMA	P12544	Granzyme A	55102646	55110252	5	TRANS
cg23182615	16	NA	84571505	+	-0.79732	0.114559	3.40468e-12	5339-49	S100A9	P06702	Protein S100-A9	153357854	153361023	1	TRANS
cg04105639	18	CCDC102B;CCDC102B	66602873	+	-1.13597	0.163217	3.4053e-12	3440-7	GZMA	P12544	Granzyme A	55102646	55110252	5	TRANS
cg02763540	19	UHRF1;UHRF1	4914183	-	-1.08609	0.15605	3.4053e-12	3440-7	GZMA	P12544	Granzyme A	55102646	55110252	5	TRANS
cg07122686	5	C5orf66	134398922	+	-1.41744	0.203659	3.40576e-12	3195-50	GNLY	P22749	Granulysin	85685175	85698852	2	TRANS
cg19802929	14	NA	32396820	-	1.20468	0.173089	3.40577e-12	5339-49	S100A9	P06702	Protein S100-A9	153357854	153361023	1	TRANS
cg25082074	3	TBC1D5;TBC1D5	17520378	-	-0.570895	0.0820267	3.40581e-12	2579-17	MMP9	P14780	Matrix metalloproteinase-9	46008908	46016561	20	TRANS
cg11765312	2	NA	84714510	-	-1.13378	0.162902	3.40593e-12	9545-156	GZMK	P49863	Granzyme K	55024256	55034570	5	TRANS
cg04837025	1	NID1	236228744	-	0.464573	0.0667503	3.40608e-12	3195-50	GNLY	P22749	Granulysin	85685175	85698852	2	TRANS
cg10758466	17	MPP2	41974087	-	-1.26953	0.182407	3.4063e-12	3195-50	GNLY	P22749	Granulysin	85685175	85698852	2	TRANS
cg20516306	5	NA	143946819	-	-1.01213	0.145425	3.40717e-12	3440-7	GZMA	P12544	Granzyme A	55102646	55110252	5	TRANS
cg11311283	1	EPS15	51970518	-	-1.27405	0.183059	3.40722e-12	9545-156	GZMK	P49863	Granzyme K	55024256	55034570	5	TRANS
cg08577426	6	C2;C2	31876831	+	-0.812445	0.116734	3.40725e-12	3324-51	LY9	Q9HBG7	T-lymphocyte surface antigen Ly-9	160796074	160828261	1	TRANS
cg01267891	8	PSD3	18726640	-	-0.973125	0.139821	3.40737e-12	9545-156	GZMK	P49863	Granzyme K	55024256	55034570	5	TRANS
cg23404794	1	NA	56919329	-	-0.73273	0.10528	3.40783e-12	3440-7	GZMA	P12544	Granzyme A	55102646	55110252	5	TRANS
cg03068068	19	ZBTB32	36203512	+	0.888244	0.127625	3.40823e-12	5339-49	S100A9	P06702	Protein S100-A9	153357854	153361023	1	TRANS
cg01497262	2	THADA;THADA;THADA	43635730	-	-0.576505	0.0828339	3.40827e-12	5691-2	CRISPLD2	Q9H0B8	Cysteine-rich secretory protein LCCL domain-containing 2	84819985	84920768	16	TRANS
cg18051234	6	MIR3163;SYNE1;SYNE1	152492469	-	-0.642086	0.0922567	3.40828e-12	9545-156	GZMK	P49863	Granzyme K	55024256	55034570	5	TRANS
cg27616666	2	NA	168193427	-	-0.718812	0.103281	3.40833e-12	3195-50	GNLY	P22749	Granulysin	85685175	85698852	2	TRANS
cg12973487	19	TCF3;TCF3	1623075	+	-1.14623	0.164694	3.40833e-12	5339-49	S100A9	P06702	Protein S100-A9	153357854	153361023	1	TRANS
cg12921750	18	NETO1	70535336	+	0.800362	0.114998	3.40846e-12	3195-50	GNLY	P22749	Granulysin	85685175	85698852	2	TRANS
cg04572071	12	DAO	109278022	-	-0.802725	0.115338	3.40865e-12	3195-50	GNLY	P22749	Granulysin	85685175	85698852	2	TRANS
cg07269670	6	NA	119077552	+	0.96933	0.139277	3.40895e-12	5339-49	S100A9	P06702	Protein S100-A9	153357854	153361023	1	TRANS
cg20212592	13	FARP1;FARP1	98953564	-	-1.43437	0.206095	3.40901e-12	3324-51	LY9	Q9HBG7	T-lymphocyte surface antigen Ly-9	160796074	160828261	1	TRANS
cg26955845	16	GPR56;GPR56;GPR56;GPR56;GPR56;GPR56;GPR56;GPR56	57680131	-	-1.10123	0.158228	3.40937e-12	2579-17	MMP9	P14780	Matrix metalloproteinase-9	46008908	46016561	20	TRANS
cg01315916	5	NA	3591609	-	0.846787	0.12167	3.40944e-12	9545-156	GZMK	P49863	Granzyme K	55024256	55034570	5	TRANS
cg00085994	2	MRPS9	105702137	+	-0.844542	0.121347	3.4096e-12	3195-50	GNLY	P22749	Granulysin	85685175	85698852	2	TRANS
cg14414406	9	TMOD1;TMOD1	100326029	+	-1.11878	0.16075	3.40965e-12	9545-156	GZMK	P49863	Granzyme K	55024256	55034570	5	TRANS
cg15604182	2	NA	62687964	-	-0.771291	0.110823	3.41013e-12	3440-7	GZMA	P12544	Granzyme A	55102646	55110252	5	TRANS
cg00927790	8	CYP7B1	65525669	-	-0.9312	0.133799	3.41063e-12	3440-7	GZMA	P12544	Granzyme A	55102646	55110252	5	TRANS
cg20081344	5	TRIM7;TRIM7;TRIM7;TRIM7;TRIM7	180626416	-	-1.11575	0.160317	3.41066e-12	17210-2	TCL1A	P56279	T-cell leukemia/lymphoma protein 1A	95714196	95709947	14	TRANS
cg08078235	19	ZNF787	56624879	-	-1.53749	0.220914	3.41073e-12	5339-49	S100A9	P06702	Protein S100-A9	153357854	153361023	1	TRANS
cg09150294	2	NA	233358355	-	-1.3133	0.188702	3.41088e-12	9545-156	GZMK	P49863	Granzyme K	55024256	55034570	5	TRANS
cg12400790	7	IQCE;IQCE	2635181	-	-0.986162	0.141697	3.41134e-12	3291-30	FCER2	P06734	Low affinity immunoglobulin epsilon Fc receptor	7702146	7688758	19	TRANS
cg04213390	2	NA	85743934	+	-0.617554	0.0887337	3.41158e-12	2579-17	MMP9	P14780	Matrix metalloproteinase-9	46008908	46016561	20	TRANS
cg15842735	3	NA	23740567	-	-1.17248	0.168468	3.41175e-12	9545-156	GZMK	P49863	Granzyme K	55024256	55034570	5	TRANS
cg15413457	3	NA	190209464	+	-1.09893	0.157901	3.41197e-12	9545-156	GZMK	P49863	Granzyme K	55024256	55034570	5	TRANS
cg14703554	1	NA	48670405	+	-1.00399	0.14426	3.41225e-12	3195-50	GNLY	P22749	Granulysin	85685175	85698852	2	TRANS
cg04566744	2	DOCK10	225903147	-	0.816634	0.117339	3.41228e-12	5339-49	S100A9	P06702	Protein S100-A9	153357854	153361023	1	TRANS
cg11463090	9	COL15A1	101708778	+	-0.930747	0.133736	3.41236e-12	3195-50	GNLY	P22749	Granulysin	85685175	85698852	2	TRANS
cg26153943	11	NA	30820760	+	-1.19261	0.171362	3.41243e-12	3440-7	GZMA	P12544	Granzyme A	55102646	55110252	5	TRANS
cg12193298	5	LHFPL2	77870946	-	-1.23424	0.177343	3.41247e-12	3195-50	GNLY	P22749	Granulysin	85685175	85698852	2	TRANS
cg06229641	8	NA	19562547	+	-0.800516	0.115023	3.41271e-12	5339-49	S100A9	P06702	Protein S100-A9	153357854	153361023	1	TRANS
cg01652927	15	LOXL1	74229811	+	-1.75457	0.252109	3.41293e-12	3195-50	GNLY	P22749	Granulysin	85685175	85698852	2	TRANS
cg26224358	1	ARHGEF10L;ARHGEF10L	17914803	+	-1.1309	0.162495	3.41301e-12	3440-7	GZMA	P12544	Granzyme A	55102646	55110252	5	TRANS
cg26089367	22	MYH9	36776109	+	-0.815448	0.117169	3.41302e-12	3440-7	GZMA	P12544	Granzyme A	55102646	55110252	5	TRANS
cg15739863	10	CDH23;CDH23;CDH23;CDH23;CDH23	73217201	-	-1.21843	0.175073	3.41322e-12	3324-51	LY9	Q9HBG7	T-lymphocyte surface antigen Ly-9	160796074	160828261	1	TRANS
cg07068327	10	GPR123	134901279	-	0.693614	0.0996634	3.41325e-12	3440-7	GZMA	P12544	Granzyme A	55102646	55110252	5	TRANS
cg04658679	12	NA	125185923	-	-1.23108	0.17689	3.4133e-12	3440-7	GZMA	P12544	Granzyme A	55102646	55110252	5	TRANS
cg07363850	15	LOC283710	31523237	-	-1.01301	0.145556	3.4134e-12	3440-7	GZMA	P12544	Granzyme A	55102646	55110252	5	TRANS
cg05261592	11	NA	8215201	-	-1.75197	0.251735	3.41353e-12	9545-156	GZMK	P49863	Granzyme K	55024256	55034570	5	TRANS
cg00395277	4	ATP8A1;ATP8A1	42491315	-	-1.18776	0.170666	3.41362e-12	3440-7	GZMA	P12544	Granzyme A	55102646	55110252	5	TRANS
cg22459179	16	NA	75540808	-	-0.605237	0.0869652	3.41414e-12	2579-17	MMP9	P14780	Matrix metalloproteinase-9	46008908	46016561	20	TRANS
cg01214909	1	NA	8214978	+	0.841335	0.12089	3.41417e-12	9545-156	GZMK	P49863	Granzyme K	55024256	55034570	5	TRANS
cg04907181	11	NA	66200133	+	-0.74139	0.106529	3.41457e-12	5691-2	CRISPLD2	Q9H0B8	Cysteine-rich secretory protein LCCL domain-containing 2	84819985	84920768	16	TRANS
cg06652329	12	IGF1;IGF1;IGF1	102874566	+	0.749154	0.107645	3.41482e-12	3324-51	LY9	Q9HBG7	T-lymphocyte surface antigen Ly-9	160796074	160828261	1	TRANS
cg06007624	9	NA	93676835	+	-1.2636	0.181566	3.41502e-12	3195-50	GNLY	P22749	Granulysin	85685175	85698852	2	TRANS
cg11475325	14	NA	71608659	+	-0.911712	0.131003	3.41509e-12	5691-2	CRISPLD2	Q9H0B8	Cysteine-rich secretory protein LCCL domain-containing 2	84819985	84920768	16	TRANS
cg24695071	7	EIF3B;EIF3B	2419958	-	-0.932548	0.133997	3.41511e-12	5339-49	S100A9	P06702	Protein S100-A9	153357854	153361023	1	TRANS
cg21650436	12	ADCY6;ADCY6	49162444	+	-1.65715	0.238114	3.41527e-12	3195-50	GNLY	P22749	Granulysin	85685175	85698852	2	TRANS
cg15177686	4	NA	185828927	-	-0.724944	0.104166	3.4153e-12	5691-2	CRISPLD2	Q9H0B8	Cysteine-rich secretory protein LCCL domain-containing 2	84819985	84920768	16	TRANS
cg22126095	14	TECPR2	102963746	-	-1.26859	0.182282	3.4155e-12	3195-50	GNLY	P22749	Granulysin	85685175	85698852	2	TRANS
cg01320200	10	NA	112248821	+	0.768793	0.110467	3.41576e-12	9545-156	GZMK	P49863	Granzyme K	55024256	55034570	5	TRANS
cg22750287	12	NA	92975364	-	-0.593502	0.0852799	3.41584e-12	2579-17	MMP9	P14780	Matrix metalloproteinase-9	46008908	46016561	20	TRANS
cg00735595	8	NA	101476603	-	-0.892975	0.128311	3.41584e-12	3195-50	GNLY	P22749	Granulysin	85685175	85698852	2	TRANS
cg21884589	8	NA	24868500	-	-0.691395	0.0993462	3.41591e-12	9545-156	GZMK	P49863	Granzyme K	55024256	55034570	5	TRANS
cg13459458	21	CLDN14;CLDN14;CLDN14;CLDN14;CLDN14	37833432	-	-1.24473	0.178854	3.41609e-12	3440-7	GZMA	P12544	Granzyme A	55102646	55110252	5	TRANS
cg04744735	2	MYADML	33952509	+	-1.39683	0.20071	3.41637e-12	9545-156	GZMK	P49863	Granzyme K	55024256	55034570	5	TRANS
cg21697198	11	BARX2	129246394	+	0.925099	0.132927	3.4164e-12	3440-7	GZMA	P12544	Granzyme A	55102646	55110252	5	TRANS
cg06021990	13	FLT1	28912746	+	-1.162	0.166968	3.41646e-12	3195-50	GNLY	P22749	Granulysin	85685175	85698852	2	TRANS
cg09898122	18	BCL2	60825051	+	0.662836	0.0952429	3.41655e-12	5339-49	S100A9	P06702	Protein S100-A9	153357854	153361023	1	TRANS
cg11847454	20	NFATC2;NFATC2;NFATC2;NFATC2	50179546	-	0.878901	0.126289	3.41675e-12	9545-156	GZMK	P49863	Granzyme K	55024256	55034570	5	TRANS
cg16831713	7	IGF2BP3	23369526	-	-1.35224	0.194303	3.41684e-12	9545-156	GZMK	P49863	Granzyme K	55024256	55034570	5	TRANS
cg24014795	14	NA	81893935	-	-0.941297	0.135255	3.41704e-12	5339-49	S100A9	P06702	Protein S100-A9	153357854	153361023	1	TRANS
cg00643222	5	NA	88866084	+	-0.869217	0.124898	3.41715e-12	3195-50	GNLY	P22749	Granulysin	85685175	85698852	2	TRANS
cg06040872	17	CCL18	34394215	+	-0.710981	0.102161	3.41755e-12	3324-51	LY9	Q9HBG7	T-lymphocyte surface antigen Ly-9	160796074	160828261	1	TRANS
cg05860036	2	KCMF1	85243288	-	0.697928	0.100286	3.41793e-12	9545-156	GZMK	P49863	Granzyme K	55024256	55034570	5	TRANS
cg11675009	3	PXYLP1;PXYLP1;PXYLP1	141006210	-	-0.630542	0.0906033	3.41801e-12	2579-17	MMP9	P14780	Matrix metalloproteinase-9	46008908	46016561	20	TRANS
cg27221538	6	NA	51154725	-	-0.81015	0.116412	3.41826e-12	3440-7	GZMA	P12544	Granzyme A	55102646	55110252	5	TRANS
cg05732767	2	SLC1A4;SLC1A4	65215098	+	-0.714295	0.102638	3.41867e-12	5339-49	S100A9	P06702	Protein S100-A9	153357854	153361023	1	TRANS
cg07609031	13	NA	30277153	-	-0.814962	0.117104	3.41931e-12	5339-49	S100A9	P06702	Protein S100-A9	153357854	153361023	1	TRANS
cg05599723	1	TNFRSF1B	12241073	+	-0.732227	0.105216	3.41955e-12	5691-2	CRISPLD2	Q9H0B8	Cysteine-rich secretory protein LCCL domain-containing 2	84819985	84920768	16	TRANS
cg20309970	13	SACS-AS1;SACS	24002215	+	-0.94397	0.135641	3.41962e-12	3195-50	GNLY	P22749	Granulysin	85685175	85698852	2	TRANS
cg16170614	4	SOD3	24802387	+	0.757324	0.108822	3.42015e-12	9545-156	GZMK	P49863	Granzyme K	55024256	55034570	5	TRANS
cg11638399	8	NA	29441416	+	-0.670458	0.0963404	3.42076e-12	2579-17	MMP9	P14780	Matrix metalloproteinase-9	46008908	46016561	20	TRANS
cg00928751	17	KCNJ2	68172571	+	-1.13738	0.163435	3.42098e-12	9545-156	GZMK	P49863	Granzyme K	55024256	55034570	5	TRANS
cg21762695	7	NA	36022695	+	-0.713408	0.102512	3.42098e-12	2579-17	MMP9	P14780	Matrix metalloproteinase-9	46008908	46016561	20	TRANS
cg23602195	6	CAPN11	44126976	+	-1.18947	0.170919	3.42108e-12	3195-50	GNLY	P22749	Granulysin	85685175	85698852	2	TRANS
cg08241406	10	ARID5B;ARID5B	63808875	+	-1.05069	0.150977	3.42114e-12	3195-50	GNLY	P22749	Granulysin	85685175	85698852	2	TRANS
cg00148618	1	C1orf204	159819894	-	-0.89437	0.128515	3.42114e-12	5339-49	S100A9	P06702	Protein S100-A9	153357854	153361023	1	CIS
cg05933789	2	NA	97190408	+	-0.706458	0.101514	3.42127e-12	3195-50	GNLY	P22749	Granulysin	85685175	85698852	2	TRANS
cg18554789	7	HIPK2;HIPK2	139432178	+	-0.633406	0.0910167	3.42137e-12	5691-2	CRISPLD2	Q9H0B8	Cysteine-rich secretory protein LCCL domain-containing 2	84819985	84920768	16	TRANS
cg20922701	18	NA	11978319	+	-0.767221	0.110245	3.42166e-12	4126-22	BPI	P17213	Bactericidal permeability-increasing protein	38304150	38337505	20	TRANS
cg17547295	5	CLINT1	157282503	+	-0.641225	0.0921404	3.42175e-12	2579-17	MMP9	P14780	Matrix metalloproteinase-9	46008908	46016561	20	TRANS
cg22360268	2	DCDC2C	3772490	+	-1.69932	0.244183	3.42179e-12	3440-7	GZMA	P12544	Granzyme A	55102646	55110252	5	TRANS
cg23480553	11	NA	128498131	-	-0.935622	0.134444	3.42237e-12	3440-7	GZMA	P12544	Granzyme A	55102646	55110252	5	TRANS
cg09799980	12	CCND2	4398618	-	0.730196	0.104925	3.42245e-12	3195-50	GNLY	P22749	Granulysin	85685175	85698852	2	TRANS
cg08715595	1	RNF220	45009266	+	-0.69784	0.100276	3.42248e-12	5339-49	S100A9	P06702	Protein S100-A9	153357854	153361023	1	TRANS
cg14835461	22	NA	23153785	-	-0.689521	0.0990809	3.42287e-12	2579-17	MMP9	P14780	Matrix metalloproteinase-9	46008908	46016561	20	TRANS
cg15158849	8	NA	53021899	+	-1.03254	0.148371	3.42288e-12	3324-51	LY9	Q9HBG7	T-lymphocyte surface antigen Ly-9	160796074	160828261	1	TRANS
cg05318076	17	NA	18171360	+	-1.42921	0.205371	3.42296e-12	9545-156	GZMK	P49863	Granzyme K	55024256	55034570	5	TRANS
cg09579932	17	TRPV1;TRPV1;TRPV1	3499165	-	-1.71965	0.247106	3.42316e-12	3440-7	GZMA	P12544	Granzyme A	55102646	55110252	5	TRANS
cg11063902	3	FILIP1L;FILIP1L;CMSS1	99792993	+	0.737385	0.105959	3.4233e-12	3324-51	LY9	Q9HBG7	T-lymphocyte surface antigen Ly-9	160796074	160828261	1	TRANS
cg18089405	12	CACNA2D4	2027033	+	0.838194	0.120445	3.42408e-12	3440-7	GZMA	P12544	Granzyme A	55102646	55110252	5	TRANS
cg14137548	10	C10orf72;C10orf72	50317924	+	-1.0623	0.152649	3.4244e-12	3324-51	LY9	Q9HBG7	T-lymphocyte surface antigen Ly-9	160796074	160828261	1	TRANS
cg14825736	5	FGF1;FGF1;FGF1;FGF1	142077949	-	-0.956841	0.137495	3.42461e-12	9545-156	GZMK	P49863	Granzyme K	55024256	55034570	5	TRANS
cg05928849	11	ASAM	122993208	+	-0.667417	0.0959059	3.42503e-12	2579-17	MMP9	P14780	Matrix metalloproteinase-9	46008908	46016561	20	TRANS
cg21378578	1	LAMC2;LAMC2;LAMC2;LAMC2	183155235	+	0.928856	0.133474	3.42513e-12	3195-50	GNLY	P22749	Granulysin	85685175	85698852	2	TRANS
cg17240070	1	IPO9;IPO9-AS1	201796836	-	-1.53694	0.220854	3.42538e-12	9545-156	GZMK	P49863	Granzyme K	55024256	55034570	5	TRANS
cg01647693	8	NA	143513441	-	-0.902391	0.129671	3.42544e-12	3440-7	GZMA	P12544	Granzyme A	55102646	55110252	5	TRANS
cg26891362	2	XRCC5	216995507	+	-0.746453	0.107264	3.42568e-12	5691-2	CRISPLD2	Q9H0B8	Cysteine-rich secretory protein LCCL domain-containing 2	84819985	84920768	16	TRANS
cg26150131	5	NA	123252258	+	-0.912823	0.131171	3.42581e-12	3440-7	GZMA	P12544	Granzyme A	55102646	55110252	5	TRANS
cg15791366	11	NA	13156563	+	-1.40864	0.202419	3.42599e-12	5728-60	FCRL1	Q96LA6	Fc receptor-like protein 1	157820120	157794403	1	TRANS
cg27294008	3	NEK4	52748359	-	0.703848	0.101142	3.42602e-12	7145-1	ITIH3	Q06033	Inter-alpha-trypsin inhibitor heavy chain H3	52794768	52809009	3	CIS
cg00593148	5	NA	67070150	-	-0.566365	0.0813855	3.42611e-12	5691-2	CRISPLD2	Q9H0B8	Cysteine-rich secretory protein LCCL domain-containing 2	84819985	84920768	16	TRANS
cg06784232	8	CSGALNACT1;CSGALNACT1	19463150	+	-0.648996	0.0932595	3.42618e-12	5691-2	CRISPLD2	Q9H0B8	Cysteine-rich secretory protein LCCL domain-containing 2	84819985	84920768	16	TRANS
cg16201233	1	RRAGC;RRAGC	39313848	-	0.611509	0.0878727	3.42622e-12	3195-50	GNLY	P22749	Granulysin	85685175	85698852	2	TRANS
cg20090478	2	ASAP2;ASAP2	9403086	-	-1.05541	0.151661	3.42682e-12	3324-51	LY9	Q9HBG7	T-lymphocyte surface antigen Ly-9	160796074	160828261	1	TRANS
cg24655135	18	BRUNOL4;BRUNOL4;BRUNOL4;BRUNOL4	34974340	+	0.723774	0.104005	3.42682e-12	3440-7	GZMA	P12544	Granzyme A	55102646	55110252	5	TRANS
cg17710021	1	G0S2	209848577	+	0.590025	0.0847858	3.42684e-12	3195-50	GNLY	P22749	Granulysin	85685175	85698852	2	TRANS
cg03859162	13	SLC15A1;SLC15A1	99404887	+	0.610776	0.087768	3.42744e-12	3440-7	GZMA	P12544	Granzyme A	55102646	55110252	5	TRANS
cg21743623	3	ATP2C1;ATP2C1;ATP2C1;ATP2C1	130682976	+	-0.536915	0.0771543	3.42756e-12	2579-17	MMP9	P14780	Matrix metalloproteinase-9	46008908	46016561	20	TRANS
cg07639489	4	NBLA00301	174459743	-	0.752203	0.108091	3.42779e-12	3195-50	GNLY	P22749	Granulysin	85685175	85698852	2	TRANS
cg18320160	12	ITGB7;ITGB7	53591607	+	0.820294	0.117876	3.42785e-12	9545-156	GZMK	P49863	Granzyme K	55024256	55034570	5	TRANS
cg19052008	8	CASC8	128417150	-	-0.72721	0.1045	3.42798e-12	5691-2	CRISPLD2	Q9H0B8	Cysteine-rich secretory protein LCCL domain-containing 2	84819985	84920768	16	TRANS
cg20702870	4	TADA2B	7054100	-	-1.34947	0.193919	3.4284e-12	9015-1	PRG3	Q9Y2Y8	Proteoglycan 3	57381150	57376769	11	TRANS
cg00745181	12	IKBIP;IKBIP	99012919	+	0.636772	0.0915043	3.42851e-12	3324-51	LY9	Q9HBG7	T-lymphocyte surface antigen Ly-9	160796074	160828261	1	TRANS
cg20654695	10	NA	91444521	-	-0.858624	0.123384	3.42861e-12	5339-49	S100A9	P06702	Protein S100-A9	153357854	153361023	1	TRANS
cg04766837	7	NA	20647070	+	0.750473	0.107843	3.42873e-12	5339-49	S100A9	P06702	Protein S100-A9	153357854	153361023	1	TRANS
cg01053551	2	NA	26367161	-	-0.689449	0.0990744	3.4293e-12	5691-2	CRISPLD2	Q9H0B8	Cysteine-rich secretory protein LCCL domain-containing 2	84819985	84920768	16	TRANS
cg26684689	11	MRVI1;MRVI1;MRVI1;MRVI1;MRVI1	10690857	-	1.05513	0.151623	3.42932e-12	2579-17	MMP9	P14780	Matrix metalloproteinase-9	46008908	46016561	20	TRANS
cg20238136	1	KIF26B	245532162	-	-0.807696	0.116067	3.42984e-12	9545-156	GZMK	P49863	Granzyme K	55024256	55034570	5	TRANS
cg27407935	17	SREBF1;SREBF1	17723235	+	0.893682	0.128423	3.43004e-12	5728-60	FCRL1	Q96LA6	Fc receptor-like protein 1	157820120	157794403	1	TRANS
cg08273672	4	UCHL1	41262358	+	-1.42983	0.205468	3.43017e-12	3324-51	LY9	Q9HBG7	T-lymphocyte surface antigen Ly-9	160796074	160828261	1	TRANS
cg05271364	10	NA	27259297	-	-0.863025	0.124018	3.43069e-12	3195-50	GNLY	P22749	Granulysin	85685175	85698852	2	TRANS
cg04998435	12	CCDC62;CCDC62	123258736	-	0.613439	0.0881525	3.4308e-12	3324-51	LY9	Q9HBG7	T-lymphocyte surface antigen Ly-9	160796074	160828261	1	TRANS
cg22802194	2	FAM150B	287359	-	0.720202	0.103495	3.43091e-12	3324-51	LY9	Q9HBG7	T-lymphocyte surface antigen Ly-9	160796074	160828261	1	TRANS
cg06835941	19	NA	16449199	-	-1.22457	0.175974	3.43139e-12	3440-7	GZMA	P12544	Granzyme A	55102646	55110252	5	TRANS
cg00247847	10	NA	125661810	+	-1.22463	0.175982	3.43151e-12	3440-7	GZMA	P12544	Granzyme A	55102646	55110252	5	TRANS
cg09043230	16	AP1G1;AP1G1	71844102	+	-0.667657	0.0959441	3.43157e-12	2579-17	MMP9	P14780	Matrix metalloproteinase-9	46008908	46016561	20	TRANS
cg27532845	1	NA	203330393	-	-1.08148	0.155411	3.43161e-12	9545-156	GZMK	P49863	Granzyme K	55024256	55034570	5	TRANS
cg08546725	10	CTNNA3;CTNNA3	67705174	+	-1.05334	0.151368	3.43187e-12	3324-51	LY9	Q9HBG7	T-lymphocyte surface antigen Ly-9	160796074	160828261	1	TRANS
cg08250180	10	NA	103523263	+	-1.25027	0.179668	3.43206e-12	9545-156	GZMK	P49863	Granzyme K	55024256	55034570	5	TRANS
cg04153536	9	FBXO10	37576958	+	1.23195	0.177035	3.43227e-12	9545-156	GZMK	P49863	Granzyme K	55024256	55034570	5	TRANS
cg09679862	12	CORO1C	109072293	-	-1.15601	0.166122	3.43233e-12	3324-51	LY9	Q9HBG7	T-lymphocyte surface antigen Ly-9	160796074	160828261	1	TRANS
cg25418100	12	ADGRD1	131576474	-	-0.851126	0.12231	3.43236e-12	3195-50	GNLY	P22749	Granulysin	85685175	85698852	2	TRANS
cg16463452	13	NA	29195249	+	-0.728957	0.104754	3.43256e-12	5339-49	S100A9	P06702	Protein S100-A9	153357854	153361023	1	TRANS
cg00424467	20	NA	1377284	+	-1.12465	0.161616	3.43264e-12	9545-156	GZMK	P49863	Granzyme K	55024256	55034570	5	TRANS
cg22976224	21	SIM2;SIM2	38070639	+	0.714454	0.10267	3.43267e-12	3440-7	GZMA	P12544	Granzyme A	55102646	55110252	5	TRANS
cg22242539	17	SERPINF1	1665220	+	-0.965752	0.138782	3.43271e-12	5339-49	S100A9	P06702	Protein S100-A9	153357854	153361023	1	TRANS
cg02948188	10	NA	33272417	-	0.817796	0.11752	3.43272e-12	5339-49	S100A9	P06702	Protein S100-A9	153357854	153361023	1	TRANS
cg12563898	22	SYN3;SYN3;SYN3	32978938	-	-1.09399	0.157211	3.4328e-12	3324-51	LY9	Q9HBG7	T-lymphocyte surface antigen Ly-9	160796074	160828261	1	TRANS
cg03469773	19	NA	54125907	-	-1.02062	0.146668	3.43307e-12	5339-49	S100A9	P06702	Protein S100-A9	153357854	153361023	1	TRANS
cg26111030	17	ERBB2;ERBB2;ERBB2	37856378	+	0.592379	0.0851272	3.4331e-12	3195-50	GNLY	P22749	Granulysin	85685175	85698852	2	TRANS
cg24140751	3	NA	52218437	+	-0.840738	0.120818	3.43325e-12	2579-17	MMP9	P14780	Matrix metalloproteinase-9	46008908	46016561	20	TRANS
cg05999141	18	NA	62337995	+	-0.991453	0.142476	3.43331e-12	9545-156	GZMK	P49863	Granzyme K	55024256	55034570	5	TRANS
cg03333443	10	NA	44730855	+	-1.60526	0.230682	3.43337e-12	3440-7	GZMA	P12544	Granzyme A	55102646	55110252	5	TRANS
cg10384036	11	EHD1;EHD1;EHD1	64621218	-	0.779423	0.112006	3.43347e-12	9545-156	GZMK	P49863	Granzyme K	55024256	55034570	5	TRANS
cg10825970	17	NA	14114537	-	-1.06333	0.152805	3.43375e-12	3324-51	LY9	Q9HBG7	T-lymphocyte surface antigen Ly-9	160796074	160828261	1	TRANS
cg12687000	6	CASC15	21752162	-	-0.780699	0.11219	3.43379e-12	9545-156	GZMK	P49863	Granzyme K	55024256	55034570	5	TRANS
cg26446161	6	NA	10505943	-	-0.927551	0.133293	3.43389e-12	5691-2	CRISPLD2	Q9H0B8	Cysteine-rich secretory protein LCCL domain-containing 2	84819985	84920768	16	TRANS
cg13270078	13	NA	42987244	-	-0.824308	0.118457	3.43401e-12	3195-50	GNLY	P22749	Granulysin	85685175	85698852	2	TRANS
cg06994420	2	MEIS1	66672553	-	-0.767927	0.110355	3.43427e-12	5339-49	S100A9	P06702	Protein S100-A9	153357854	153361023	1	TRANS
cg02735733	11	TRIM29	119995687	-	-1.15067	0.165357	3.43446e-12	9545-156	GZMK	P49863	Granzyme K	55024256	55034570	5	TRANS
cg10554210	8	TOX	59977636	-	0.671024	0.0964297	3.43448e-12	9545-156	GZMK	P49863	Granzyme K	55024256	55034570	5	TRANS
cg04889654	11	SIRT3;SIRT3	222104	+	-0.998675	0.143515	3.43451e-12	3440-7	GZMA	P12544	Granzyme A	55102646	55110252	5	TRANS
cg07147544	9	NA	132316968	+	-0.792387	0.11387	3.43455e-12	5339-49	S100A9	P06702	Protein S100-A9	153357854	153361023	1	TRANS
cg16721147	8	TRPA1;MSC-AS1;MSC-AS1	72947589	+	0.748022	0.107495	3.43456e-12	3440-7	GZMA	P12544	Granzyme A	55102646	55110252	5	TRANS
cg09481212	12	FGD4;FGD4;FGD4;FGD4;FGD4	32756971	+	-0.995464	0.143054	3.43533e-12	3440-7	GZMA	P12544	Granzyme A	55102646	55110252	5	TRANS
cg13650224	22	SCUBE1	43697636	-	-1.38123	0.19849	3.43539e-12	3195-50	GNLY	P22749	Granulysin	85685175	85698852	2	TRANS
cg17545875	7	CUX1;CUX1;CUX1;CUX1;CUX1;CUX1;CUX1	101466812	-	-0.647476	0.0930462	3.43544e-12	2579-17	MMP9	P14780	Matrix metalloproteinase-9	46008908	46016561	20	TRANS
cg24647724	17	DNAH9	11502254	-	0.908928	0.130619	3.43562e-12	3195-50	GNLY	P22749	Granulysin	85685175	85698852	2	TRANS
cg11754797	10	NA	34306618	-	-1.56447	0.224824	3.43564e-12	9545-156	GZMK	P49863	Granzyme K	55024256	55034570	5	TRANS
cg12961175	4	BOD1L1;BOD1L1	13615143	-	-0.564321	0.0810965	3.43578e-12	2579-17	MMP9	P14780	Matrix metalloproteinase-9	46008908	46016561	20	TRANS
cg13620240	9	DENND1A;DENND1A	126298781	+	-0.720279	0.103509	3.43596e-12	3195-50	GNLY	P22749	Granulysin	85685175	85698852	2	TRANS
cg14844559	18	NA	76277463	+	-1.23356	0.177271	3.43598e-12	3440-7	GZMA	P12544	Granzyme A	55102646	55110252	5	TRANS
cg08599446	12	NA	96571208	+	0.884743	0.127143	3.43607e-12	5339-49	S100A9	P06702	Protein S100-A9	153357854	153361023	1	TRANS
cg02199806	12	LOC101928471;LOC101928471;SOX5;SOX5	24375405	+	-0.884076	0.127048	3.43608e-12	3324-51	LY9	Q9HBG7	T-lymphocyte surface antigen Ly-9	160796074	160828261	1	TRANS
cg16248376	2	WIPF1;WIPF1	175472517	+	-1.15312	0.165711	3.43653e-12	3324-51	LY9	Q9HBG7	T-lymphocyte surface antigen Ly-9	160796074	160828261	1	TRANS
cg23299862	1	ZYG11A;ZYG11A	53326448	+	-0.900577	0.129419	3.43664e-12	9545-156	GZMK	P49863	Granzyme K	55024256	55034570	5	TRANS
cg11727826	14	TRIM9;TRIM9	51555158	+	-1.05019	0.15092	3.43671e-12	3195-50	GNLY	P22749	Granulysin	85685175	85698852	2	TRANS
cg15496268	14	NA	34600893	-	-1.09837	0.157844	3.43728e-12	3195-50	GNLY	P22749	Granulysin	85685175	85698852	2	TRANS
cg21150537	18	KCNG2	77629507	-	-1.35081	0.194122	3.43774e-12	9545-156	GZMK	P49863	Granzyme K	55024256	55034570	5	TRANS
cg20228862	19	ITPKC	41226560	-	-0.810653	0.116497	3.4379e-12	5691-2	CRISPLD2	Q9H0B8	Cysteine-rich secretory protein LCCL domain-containing 2	84819985	84920768	16	TRANS
cg25534694	7	FLJ40288	132393558	+	-1.4232	0.204525	3.43804e-12	9545-156	GZMK	P49863	Granzyme K	55024256	55034570	5	TRANS
cg07717344	9	LOC101927502	84353227	-	-1.33127	0.191315	3.4382e-12	3440-7	GZMA	P12544	Granzyme A	55102646	55110252	5	TRANS
cg16741573	18	GALNT1	33233875	+	-0.785751	0.112919	3.43821e-12	5339-49	S100A9	P06702	Protein S100-A9	153357854	153361023	1	TRANS
cg23600544	5	NA	102551993	-	-0.637648	0.0916354	3.43828e-12	2579-17	MMP9	P14780	Matrix metalloproteinase-9	46008908	46016561	20	TRANS
cg05411486	18	CTIF;CTIF	46202798	-	-0.665209	0.0955962	3.43851e-12	5339-49	S100A9	P06702	Protein S100-A9	153357854	153361023	1	TRANS
cg01107178	16	ANKRD11	89408248	+	-0.768995	0.110511	3.43876e-12	3324-51	LY9	Q9HBG7	T-lymphocyte surface antigen Ly-9	160796074	160828261	1	TRANS
cg19904233	6	RGS17	153452791	+	0.87137	0.125224	3.4389e-12	3195-50	GNLY	P22749	Granulysin	85685175	85698852	2	TRANS
cg04889790	1	MORN1	2288405	-	-1.97066	0.283201	3.439e-12	9545-156	GZMK	P49863	Granzyme K	55024256	55034570	5	TRANS
cg17634650	4	NA	10966220	+	-1.152	0.165553	3.43907e-12	10558-26	PCDH9	Q9HC56	Protocadherin-9	67230445	66302834	13	TRANS
cg09436262	2	NA	48373252	-	-0.733043	0.105345	3.43946e-12	5691-2	CRISPLD2	Q9H0B8	Cysteine-rich secretory protein LCCL domain-containing 2	84819985	84920768	16	TRANS
cg05753930	11	KCNQ1;KCNQ1OT1;KCNQ1	2678450	-	-0.890821	0.128019	3.43963e-12	3195-50	GNLY	P22749	Granulysin	85685175	85698852	2	TRANS
cg26457564	19	RFX1	14090393	+	0.971006	0.139543	3.43987e-12	3440-7	GZMA	P12544	Granzyme A	55102646	55110252	5	TRANS
cg09625143	2	NCOA1;NCOA1;NCOA1	24810221	-	-1.03033	0.148069	3.44018e-12	3440-7	GZMA	P12544	Granzyme A	55102646	55110252	5	TRANS
cg07781301	1	SNAP47	227953053	+	0.962647	0.138342	3.44046e-12	5339-49	S100A9	P06702	Protein S100-A9	153357854	153361023	1	TRANS
cg05028750	4	NA	1544598	-	-1.16525	0.167458	3.44054e-12	3440-7	GZMA	P12544	Granzyme A	55102646	55110252	5	TRANS
cg19025685	1	CYB5RL	54638490	+	-0.780794	0.112209	3.44131e-12	2579-17	MMP9	P14780	Matrix metalloproteinase-9	46008908	46016561	20	TRANS
cg15586699	1	NA	120203302	+	-1.13892	0.163676	3.44137e-12	3440-7	GZMA	P12544	Granzyme A	55102646	55110252	5	TRANS
cg20009323	13	SMAD9;SMAD9;SMAD9;SMAD9	37447035	+	-1.29113	0.18555	3.44153e-12	3440-7	GZMA	P12544	Granzyme A	55102646	55110252	5	TRANS
cg10796899	10	DIP2C	735041	+	0.595273	0.0855475	3.44196e-12	3195-50	GNLY	P22749	Granulysin	85685175	85698852	2	TRANS
cg17166123	5	NA	72746878	+	1.05183	0.15116	3.44201e-12	9545-156	GZMK	P49863	Granzyme K	55024256	55034570	5	TRANS
cg16441090	17	LOC101928266;NTN1	9081870	+	-1.53564	0.220689	3.44216e-12	3195-50	GNLY	P22749	Granulysin	85685175	85698852	2	TRANS
cg15074057	2	LINC00607	216705151	+	-0.801956	0.115251	3.44231e-12	3195-50	GNLY	P22749	Granulysin	85685175	85698852	2	TRANS
cg24103098	7	NA	45500116	+	-1.23989	0.178187	3.4424e-12	9545-156	GZMK	P49863	Granzyme K	55024256	55034570	5	TRANS
cg16285956	15	NA	70767159	-	-0.617005	0.0886712	3.44277e-12	5339-49	S100A9	P06702	Protein S100-A9	153357854	153361023	1	TRANS
cg06740613	8	NA	59068143	-	-0.707167	0.101629	3.44289e-12	5339-49	S100A9	P06702	Protein S100-A9	153357854	153361023	1	TRANS
cg13763181	10	HK1;HK1;HK1;HK1;HK1	71087979	+	0.480839	0.0691025	3.4429e-12	3324-51	LY9	Q9HBG7	T-lymphocyte surface antigen Ly-9	160796074	160828261	1	TRANS
cg27218027	10	NA	119237270	+	1.35161	0.194244	3.44337e-12	5339-49	S100A9	P06702	Protein S100-A9	153357854	153361023	1	TRANS
cg19344725	4	SCARB2;SCARB2	77129700	-	0.724823	0.104167	3.44462e-12	3195-50	GNLY	P22749	Granulysin	85685175	85698852	2	TRANS
cg11277834	3	ATG7;ATG7;ATG7	11323560	-	-1.00861	0.144952	3.44518e-12	5691-2	CRISPLD2	Q9H0B8	Cysteine-rich secretory protein LCCL domain-containing 2	84819985	84920768	16	TRANS
cg22063022	1	SAMD13;SAMD13;SAMD13	84768775	+	0.67174	0.0965389	3.4456e-12	3324-51	LY9	Q9HBG7	T-lymphocyte surface antigen Ly-9	160796074	160828261	1	TRANS
cg08390352	7	GPER1;GPER1;GPER1;C7orf50;C7orf50;C7orf50	1127668	-	1.24818	0.179382	3.44561e-12	3195-50	GNLY	P22749	Granulysin	85685175	85698852	2	TRANS
cg04991835	22	ELFN2;ELFN2	37767410	-	-1.59613	0.229388	3.44565e-12	3440-7	GZMA	P12544	Granzyme A	55102646	55110252	5	TRANS
cg06981333	14	SPTB;SPTB	65273501	+	-0.921638	0.132453	3.44572e-12	9545-156	GZMK	P49863	Granzyme K	55024256	55034570	5	TRANS
cg25060259	6	NA	112764727	-	-1.11999	0.160959	3.44596e-12	9545-156	GZMK	P49863	Granzyme K	55024256	55034570	5	TRANS
cg08652441	17	STAT3;STAT3;STAT3	40489513	-	-0.973338	0.139883	3.44607e-12	3440-7	GZMA	P12544	Granzyme A	55102646	55110252	5	TRANS
cg07670251	2	NA	28584004	+	-0.93217	0.133967	3.44612e-12	2579-17	MMP9	P14780	Matrix metalloproteinase-9	46008908	46016561	20	TRANS
cg20765100	8	NA	21495101	-	-1.31759	0.189357	3.44636e-12	9545-156	GZMK	P49863	Granzyme K	55024256	55034570	5	TRANS
cg00677697	1	LOC101928565	168457545	-	0.870645	0.125125	3.44639e-12	3505-6	LTA|LTB	P01374|Q06643	Lymphotoxin-alpha|Lymphotoxin-beta	31554192	31650629	6	TRANS
cg11024441	2	DOCK10	225836221	+	-0.883742	0.127008	3.44713e-12	3195-50	GNLY	P22749	Granulysin	85685175	85698852	2	TRANS
cg17165773	12	NA	58923914	+	-1.10233	0.158423	3.44731e-12	3440-7	GZMA	P12544	Granzyme A	55102646	55110252	5	TRANS
cg25008217	19	TMEM91;TMEM91;TMEM91;TMEM91;TMEM91;TMEM91;TMEM91;TMEM91;TMEM91;TMEM91	41882654	+	0.665131	0.0955902	3.44778e-12	3440-7	GZMA	P12544	Granzyme A	55102646	55110252	5	TRANS
cg01301443	1	LAMC2;LAMC2	183191792	-	-0.968182	0.139144	3.44805e-12	3195-50	GNLY	P22749	Granulysin	85685175	85698852	2	TRANS
cg18136026	22	FAM19A5	48960616	+	-0.969021	0.139265	3.4482e-12	3324-51	LY9	Q9HBG7	T-lymphocyte surface antigen Ly-9	160796074	160828261	1	TRANS
cg03200166	11	SYT7	61335254	+	0.844065	0.121306	3.44822e-12	3440-7	GZMA	P12544	Granzyme A	55102646	55110252	5	TRANS
cg13388769	3	NA	159665668	-	0.638532	0.0917679	3.44852e-12	5339-49	S100A9	P06702	Protein S100-A9	153357854	153361023	1	TRANS
cg17786516	3	CCR5;CCR5	46410422	+	-0.963368	0.138453	3.44932e-12	3195-50	GNLY	P22749	Granulysin	85685175	85698852	2	TRANS
cg11279858	3	NA	121865709	+	0.779977	0.112097	3.44951e-12	5339-49	S100A9	P06702	Protein S100-A9	153357854	153361023	1	TRANS
cg11588787	13	LNX2	28181449	-	-0.76099	0.109368	3.44954e-12	5339-49	S100A9	P06702	Protein S100-A9	153357854	153361023	1	TRANS
cg05114959	22	NA	50148372	+	-1.62908	0.234128	3.44955e-12	9545-156	GZMK	P49863	Granzyme K	55024256	55034570	5	TRANS
cg25897960	5	SLC6A7	149568768	-	-1.355	0.194738	3.44973e-12	3195-50	GNLY	P22749	Granulysin	85685175	85698852	2	TRANS
cg03564705	5	NA	55594618	+	-0.987487	0.14192	3.45028e-12	9545-156	GZMK	P49863	Granzyme K	55024256	55034570	5	CIS
cg09002518	14	SLC39A9;SLC39A9;SLC39A9;SLC39A9;SLC39A9	69906572	-	-0.561268	0.0806647	3.45033e-12	2579-17	MMP9	P14780	Matrix metalloproteinase-9	46008908	46016561	20	TRANS
cg05698282	18	CTIF;CTIF	46281117	+	-1.33811	0.192311	3.45051e-12	3195-50	GNLY	P22749	Granulysin	85685175	85698852	2	TRANS
cg12082609	2	MEIS1	66671727	-	-0.973239	0.139873	3.45081e-12	2579-17	MMP9	P14780	Matrix metalloproteinase-9	46008908	46016561	20	TRANS
cg08128245	4	ADD1;ADD1;ADD1;ADD1;ADD1	2916196	+	-0.728386	0.104683	3.45083e-12	5691-2	CRISPLD2	Q9H0B8	Cysteine-rich secretory protein LCCL domain-containing 2	84819985	84920768	16	TRANS
cg00193695	18	NA	76186879	-	-1.07042	0.15384	3.4509e-12	9545-156	GZMK	P49863	Granzyme K	55024256	55034570	5	TRANS
cg12663490	15	NA	47698183	+	-1.19112	0.171187	3.45132e-12	9545-156	GZMK	P49863	Granzyme K	55024256	55034570	5	TRANS
cg16519587	6	NA	26614649	+	0.618493	0.0888895	3.45139e-12	9545-156	GZMK	P49863	Granzyme K	55024256	55034570	5	TRANS
cg04006520	12	CACNA1C;CACNA1C;CACNA1C;CACNA1C;CACNA1C;CACNA1C;CACNA1C;CACNA1C;CACNA1C;CACNA1C;CACNA1C;CACNA1C;CACNA1C;CACNA1C;CACNA1C;CACNA1C;CACNA1C;CACNA1C;CACNA1C;CACNA1C;CACNA1C;CACNA1C;CACNA1C	2660504	+	-1.84158	0.264671	3.45158e-12	3195-50	GNLY	P22749	Granulysin	85685175	85698852	2	TRANS
cg15397161	6	NA	3500148	-	-1.06473	0.153023	3.45175e-12	3440-7	GZMA	P12544	Granzyme A	55102646	55110252	5	TRANS
cg17006136	4	SORBS2;SORBS2;SORBS2;SORBS2;SORBS2;SORBS2;SORBS2;SORBS2	186559412	-	0.707225	0.101642	3.4518e-12	3324-51	LY9	Q9HBG7	T-lymphocyte surface antigen Ly-9	160796074	160828261	1	TRANS
cg01441041	16	TMC5;TMC5;TMC5;TMC5	19448742	+	-0.771616	0.110897	3.45215e-12	3324-51	LY9	Q9HBG7	T-lymphocyte surface antigen Ly-9	160796074	160828261	1	TRANS
cg19247032	21	TFF1	43786727	+	-1.33092	0.19128	3.45224e-12	4148-49	PAPPA	Q13219	Pappalysin-1	116153791	116402321	9	TRANS
cg23636657	17	GRB2;GRB2	73322459	+	-0.900966	0.129487	3.45249e-12	5339-49	S100A9	P06702	Protein S100-A9	153357854	153361023	1	TRANS
cg00872726	14	NA	97499908	+	0.67951	0.0976596	3.4528e-12	3195-50	GNLY	P22749	Granulysin	85685175	85698852	2	TRANS
cg12845923	4	PDGFRA	55139873	+	1.11962	0.160913	3.45343e-12	5339-49	S100A9	P06702	Protein S100-A9	153357854	153361023	1	TRANS
cg26437631	7	NA	150520743	-	-1.19869	0.172278	3.45364e-12	3440-7	GZMA	P12544	Granzyme A	55102646	55110252	5	TRANS
cg06407729	11	NA	47998575	+	-0.712648	0.102423	3.45381e-12	2579-17	MMP9	P14780	Matrix metalloproteinase-9	46008908	46016561	20	TRANS
cg16862738	7	KIAA1324L;KIAA1324L;KIAA1324L	86643327	-	-0.925313	0.132988	3.4541e-12	3440-7	GZMA	P12544	Granzyme A	55102646	55110252	5	TRANS
cg19714174	12	TMEM132C	129155801	+	-1.0609	0.152474	3.45427e-12	9545-156	GZMK	P49863	Granzyme K	55024256	55034570	5	TRANS
cg01282837	2	PDE11A;PDE11A	178837523	-	-1.10328	0.158566	3.45435e-12	3440-7	GZMA	P12544	Granzyme A	55102646	55110252	5	TRANS
cg21625800	4	RNF175	154678849	+	-0.783331	0.112582	3.45499e-12	5339-49	S100A9	P06702	Protein S100-A9	153357854	153361023	1	TRANS
cg10010867	19	LYL1	13212214	+	-0.693522	0.0996748	3.455e-12	5339-49	S100A9	P06702	Protein S100-A9	153357854	153361023	1	TRANS
cg22063065	8	SORBS3;SORBS3	22422380	-	0.815184	0.11716	3.45517e-12	3440-7	GZMA	P12544	Granzyme A	55102646	55110252	5	TRANS
cg27494383	15	LTK;LTK;LTK	41805868	+	0.992241	0.142608	3.45528e-12	9545-156	GZMK	P49863	Granzyme K	55024256	55034570	5	TRANS
cg16907855	12	NA	89932866	-	-0.902715	0.129741	3.45555e-12	3440-7	GZMA	P12544	Granzyme A	55102646	55110252	5	TRANS
cg08601080	10	CDH23;CDH23;CDH23;CDH23;CDH23	73338351	+	-1.30948	0.188202	3.45562e-12	9545-156	GZMK	P49863	Granzyme K	55024256	55034570	5	TRANS
cg15945865	12	NA	114103607	-	-1.31519	0.189023	3.45572e-12	3195-50	GNLY	P22749	Granulysin	85685175	85698852	2	TRANS
cg01593886	17	COL1A1	48278778	-	0.921243	0.132404	3.45594e-12	3195-50	GNLY	P22749	Granulysin	85685175	85698852	2	TRANS
cg18719158	10	NA	80136983	+	-1.12033	0.161017	3.45616e-12	3324-51	LY9	Q9HBG7	T-lymphocyte surface antigen Ly-9	160796074	160828261	1	TRANS
cg14600312	14	DCAF5;DCAF5;DCAF5;DCAF5	69605065	+	-0.842275	0.121055	3.45623e-12	5691-2	CRISPLD2	Q9H0B8	Cysteine-rich secretory protein LCCL domain-containing 2	84819985	84920768	16	TRANS
cg05429199	7	TNS3	47441498	-	-1.51443	0.21766	3.45647e-12	3195-50	GNLY	P22749	Granulysin	85685175	85698852	2	TRANS
cg14805282	2	NA	113843044	+	-1.42509	0.20482	3.45713e-12	9545-156	GZMK	P49863	Granzyme K	55024256	55034570	5	TRANS
cg25847316	19	ELL	18603367	-	-0.905996	0.130214	3.4572e-12	3324-51	LY9	Q9HBG7	T-lymphocyte surface antigen Ly-9	160796074	160828261	1	TRANS
cg17011684	6	C6orf106;C6orf106	34556105	+	-1.21843	0.175118	3.45724e-12	5339-49	S100A9	P06702	Protein S100-A9	153357854	153361023	1	TRANS
cg04749631	6	PGM3;RWDD2A	83904091	-	0.653958	0.0939898	3.45728e-12	3195-50	GNLY	P22749	Granulysin	85685175	85698852	2	TRANS
cg22493361	22	MED15;MED15;MED15;MED15;MED15;MED15	20919597	+	-1.34675	0.19356	3.4574e-12	3440-7	GZMA	P12544	Granzyme A	55102646	55110252	5	TRANS
cg09083627	13	SLITRK5	88324597	-	0.503801	0.0724086	3.45744e-12	3195-50	GNLY	P22749	Granulysin	85685175	85698852	2	TRANS
cg14933412	19	MIR7850;GNG7	2629668	+	-0.980319	0.140896	3.45764e-12	5339-49	S100A9	P06702	Protein S100-A9	153357854	153361023	1	TRANS
cg17636752	6	RUNX2;RUNX2;RUNX2	45391973	+	0.628627	0.0903495	3.45824e-12	3324-51	LY9	Q9HBG7	T-lymphocyte surface antigen Ly-9	160796074	160828261	1	TRANS
cg20248093	17	NA	77722496	+	0.954592	0.137199	3.45832e-12	9545-156	GZMK	P49863	Granzyme K	55024256	55034570	5	TRANS
cg08001909	2	LOC643072;LOC643072;BAZ2B;BAZ2B	160473325	+	-0.691951	0.099451	3.4586e-12	5339-49	S100A9	P06702	Protein S100-A9	153357854	153361023	1	TRANS
cg01575601	11	NA	130398900	-	-0.997859	0.143418	3.45889e-12	3440-7	GZMA	P12544	Granzyme A	55102646	55110252	5	TRANS
cg01966459	8	NA	103597179	+	-1.00932	0.145065	3.45892e-12	2579-17	MMP9	P14780	Matrix metalloproteinase-9	46008908	46016561	20	TRANS
cg12734206	15	NOX5;NOX5;NOX5;NOX5;NOX5;MIR548H4	69307103	+	-1.20147	0.172683	3.4594e-12	3195-50	GNLY	P22749	Granulysin	85685175	85698852	2	TRANS
cg06301912	5	GOLPH3	32166014	-	-0.611317	0.0878624	3.45964e-12	2579-17	MMP9	P14780	Matrix metalloproteinase-9	46008908	46016561	20	TRANS
cg15218812	10	NA	27156745	+	-1.19779	0.172154	3.45982e-12	3440-7	GZMA	P12544	Granzyme A	55102646	55110252	5	TRANS
cg21751556	21	NA	32451135	+	-0.771398	0.110871	3.46017e-12	9545-156	GZMK	P49863	Granzyme K	55024256	55034570	5	TRANS
cg07352544	1	SEPN1;SEPN1	26126233	+	1.25298	0.180087	3.46032e-12	3195-50	GNLY	P22749	Granulysin	85685175	85698852	2	TRANS
cg23837707	10	LDB3;LDB3;LDB3	88477746	-	-1.19621	0.171928	3.46044e-12	3195-50	GNLY	P22749	Granulysin	85685175	85698852	2	TRANS
cg01456831	8	NA	126557912	+	-1.23164	0.177019	3.46056e-12	9545-156	GZMK	P49863	Granzyme K	55024256	55034570	5	TRANS
cg00544125	5	NA	134762598	+	-1.21725	0.174952	3.46066e-12	5339-49	S100A9	P06702	Protein S100-A9	153357854	153361023	1	TRANS
cg00861646	4	NA	160026608	-	-0.761657	0.109471	3.46113e-12	5339-49	S100A9	P06702	Protein S100-A9	153357854	153361023	1	TRANS
cg15746849	8	CCAT1	128231358	-	-0.692955	0.0995969	3.46121e-12	2579-17	MMP9	P14780	Matrix metalloproteinase-9	46008908	46016561	20	TRANS
cg01504248	4	NA	77345848	+	1.05928	0.152248	3.46139e-12	5339-49	S100A9	P06702	Protein S100-A9	153357854	153361023	1	TRANS
cg18655534	20	NA	1797317	-	-0.846333	0.121642	3.46168e-12	5339-49	S100A9	P06702	Protein S100-A9	153357854	153361023	1	TRANS
cg26893667	3	TMCC1;TMCC1	129514202	-	0.846104	0.121609	3.4617e-12	9545-156	GZMK	P49863	Granzyme K	55024256	55034570	5	TRANS
cg27027215	8	NA	129355185	+	-0.920882	0.132357	3.46173e-12	3195-50	GNLY	P22749	Granulysin	85685175	85698852	2	TRANS
cg17429260	3	UBE2E1;UBE2E1;UBE2E1	23851784	+	0.998798	0.143555	3.46176e-12	3195-50	GNLY	P22749	Granulysin	85685175	85698852	2	TRANS
cg22716738	7	TAX1BP1;TAX1BP1	27784932	-	0.677389	0.09736	3.46188e-12	9545-156	GZMK	P49863	Granzyme K	55024256	55034570	5	TRANS
cg09586210	7	NA	37753356	-	0.57977	0.0833295	3.46213e-12	3440-7	GZMA	P12544	Granzyme A	55102646	55110252	5	TRANS
cg11650164	1	NA	94224274	+	-0.951327	0.136733	3.4625e-12	3440-7	GZMA	P12544	Granzyme A	55102646	55110252	5	TRANS
cg03271293	2	NA	6920924	-	0.79641	0.114467	3.46251e-12	3440-7	GZMA	P12544	Granzyme A	55102646	55110252	5	TRANS
cg10287438	9	RALGPS1;RALGPS1;RALGPS1;RALGPS1	129900099	-	-1.1757	0.168982	3.4631e-12	3195-50	GNLY	P22749	Granulysin	85685175	85698852	2	TRANS
cg03103338	1	NA	212340624	-	0.754281	0.108412	3.46321e-12	3195-50	GNLY	P22749	Granulysin	85685175	85698852	2	TRANS
cg04392554	22	TTC38	46685472	-	-0.438282	0.0629945	3.46462e-12	3440-7	GZMA	P12544	Granzyme A	55102646	55110252	5	TRANS
cg11574975	1	ADORA3	112058304	-	0.568819	0.0817567	3.46466e-12	3324-51	LY9	Q9HBG7	T-lymphocyte surface antigen Ly-9	160796074	160828261	1	TRANS
cg21917532	8	CSMD3;CSMD3	114448665	-	1.07585	0.154634	3.46599e-12	9545-156	GZMK	P49863	Granzyme K	55024256	55034570	5	TRANS
cg21932672	1	TMEM56	95584445	+	-1.03945	0.149402	3.466e-12	9545-156	GZMK	P49863	Granzyme K	55024256	55034570	5	TRANS
cg07721499	12	NCOR2;NCOR2;NCOR2	124866665	-	-0.753385	0.108285	3.46612e-12	5691-2	CRISPLD2	Q9H0B8	Cysteine-rich secretory protein LCCL domain-containing 2	84819985	84920768	16	TRANS
cg15775266	20	LINC00176;LINC00176	62669363	+	0.506417	0.0727884	3.46649e-12	3324-51	LY9	Q9HBG7	T-lymphocyte surface antigen Ly-9	160796074	160828261	1	TRANS
cg21321167	5	NA	89686304	+	0.683634	0.0982604	3.46675e-12	5339-49	S100A9	P06702	Protein S100-A9	153357854	153361023	1	TRANS
cg01829672	5	CLINT1	157282617	-	0.757216	0.108836	3.46686e-12	9545-156	GZMK	P49863	Granzyme K	55024256	55034570	5	TRANS
cg21876145	2	LAPTM4A	20243393	-	-0.964778	0.13867	3.46719e-12	9015-1	PRG3	Q9Y2Y8	Proteoglycan 3	57381150	57376769	11	TRANS
cg26802079	2	NA	170618557	+	-0.837408	0.120363	3.46719e-12	9545-156	GZMK	P49863	Granzyme K	55024256	55034570	5	TRANS
cg26516898	13	ATP11A;ATP11A	113504130	-	-1.12254	0.161345	3.4672e-12	3195-50	GNLY	P22749	Granulysin	85685175	85698852	2	TRANS
cg26483667	11	CAT	34470406	+	-0.944765	0.135794	3.46745e-12	5339-49	S100A9	P06702	Protein S100-A9	153357854	153361023	1	TRANS
cg11569121	15	RAB27A;RAB27A;RAB27A;RAB27A	55562718	-	-0.961993	0.13827	3.46748e-12	3324-51	LY9	Q9HBG7	T-lymphocyte surface antigen Ly-9	160796074	160828261	1	TRANS
cg12775233	5	LOC101929710	95933440	-	0.720381	0.103543	3.46804e-12	5339-49	S100A9	P06702	Protein S100-A9	153357854	153361023	1	TRANS
cg22328895	19	NA	11498028	-	0.941867	0.135378	3.46812e-12	3195-50	GNLY	P22749	Granulysin	85685175	85698852	2	TRANS
cg24849951	9	NA	128793426	-	-1.33952	0.192534	3.46821e-12	9545-156	GZMK	P49863	Granzyme K	55024256	55034570	5	TRANS
cg13761882	11	PRR5L;PRR5L;PRR5L;PRR5L	36463531	-	-0.94502	0.135831	3.46863e-12	3195-50	GNLY	P22749	Granulysin	85685175	85698852	2	TRANS
cg10599130	7	CDK14;CDK14;CDK14;CDK14	90406601	+	-0.952652	0.136928	3.46866e-12	9545-156	GZMK	P49863	Granzyme K	55024256	55034570	5	TRANS
cg07265444	7	PION	76956562	+	-0.630705	0.0906539	3.46899e-12	5339-49	S100A9	P06702	Protein S100-A9	153357854	153361023	1	TRANS
cg02857643	17	CACNA1G;CACNA1G;CACNA1G;CACNA1G;CACNA1G;CACNA1G;CACNA1G;CACNA1G;CACNA1G;CACNA1G;CACNA1G;CACNA1G;CACNA1G;CACNA1G	48696108	-	-0.759403	0.109152	3.46914e-12	9545-156	GZMK	P49863	Granzyme K	55024256	55034570	5	TRANS
cg14576850	1	CDC14A	100968170	+	-0.737595	0.106018	3.46954e-12	2579-17	MMP9	P14780	Matrix metalloproteinase-9	46008908	46016561	20	TRANS
cg22234665	3	CMTM6	32526164	+	0.651908	0.0937019	3.46972e-12	3195-50	GNLY	P22749	Granulysin	85685175	85698852	2	TRANS
cg11479843	12	EPS8	15941373	+	0.790669	0.113647	3.47021e-12	3195-50	GNLY	P22749	Granulysin	85685175	85698852	2	TRANS
cg08905029	6	MAP7;MAP7;MAP7;MAP7;MAP7;MAP7;MAP7;MAP7;MAP7;MAP7;MAP7	136847695	+	0.834231	0.119909	3.47149e-12	3440-7	GZMA	P12544	Granzyme A	55102646	55110252	5	TRANS
cg09717923	16	NA	1440498	-	-0.643654	0.0925165	3.47159e-12	17210-2	TCL1A	P56279	T-cell leukemia/lymphoma protein 1A	95714196	95709947	14	TRANS
cg05152589	3	CADM2;CADM2;CADM2;CADM2	85008678	+	0.764158	0.109838	3.47203e-12	9545-156	GZMK	P49863	Granzyme K	55024256	55034570	5	TRANS
cg04024800	12	NA	4256014	+	-0.786038	0.112983	3.47218e-12	3195-50	GNLY	P22749	Granulysin	85685175	85698852	2	TRANS
cg01077501	7	CALD1;CALD1;CALD1;CALD1;CALD1	134617592	+	-1.33952	0.192538	3.47245e-12	17210-2	TCL1A	P56279	T-cell leukemia/lymphoma protein 1A	95714196	95709947	14	TRANS
cg14237776	6	LOC101929705	44022091	-	-1.51321	0.217505	3.47253e-12	3195-50	GNLY	P22749	Granulysin	85685175	85698852	2	TRANS
cg05959464	8	NA	70064456	-	-0.90951	0.130731	3.47302e-12	3440-7	GZMA	P12544	Granzyme A	55102646	55110252	5	TRANS
cg26717696	14	FITM1	24599765	+	1.36872	0.196737	3.47303e-12	3440-7	GZMA	P12544	Granzyme A	55102646	55110252	5	TRANS
cg06096243	14	NOXRED1	77873900	+	0.586935	0.0843647	3.47304e-12	3440-7	GZMA	P12544	Granzyme A	55102646	55110252	5	TRANS
cg15921911	14	NA	69156160	-	-0.860777	0.123726	3.47307e-12	2579-17	MMP9	P14780	Matrix metalloproteinase-9	46008908	46016561	20	TRANS
cg03128558	12	KLRC4-KLRK1	10559548	+	-0.804968	0.115704	3.47307e-12	5339-49	S100A9	P06702	Protein S100-A9	153357854	153361023	1	TRANS
cg07932476	2	MAPRE3	27211533	+	-1.55333	0.223273	3.47322e-12	9545-156	GZMK	P49863	Granzyme K	55024256	55034570	5	TRANS
cg26360484	1	SERINC2	31885806	-	0.894497	0.128573	3.47325e-12	3195-50	GNLY	P22749	Granulysin	85685175	85698852	2	TRANS
cg02807720	16	ZNF423;ZNF423	49710762	+	-1.14919	0.165182	3.47344e-12	3195-50	GNLY	P22749	Granulysin	85685175	85698852	2	TRANS
cg26752321	5	CCNJL	159766544	-	-0.856949	0.123177	3.47443e-12	3195-50	GNLY	P22749	Granulysin	85685175	85698852	2	TRANS
cg25344862	11	LSP1	1876365	+	1.03633	0.148961	3.47452e-12	5339-49	S100A9	P06702	Protein S100-A9	153357854	153361023	1	TRANS
cg17636752	6	RUNX2;RUNX2;RUNX2	45391973	+	0.624056	0.0897011	3.47453e-12	3195-50	GNLY	P22749	Granulysin	85685175	85698852	2	TRANS
cg04530248	20	CSNK2A1;CSNK2A1;CSNK2A1	477164	-	-1.26962	0.182495	3.47456e-12	5691-2	CRISPLD2	Q9H0B8	Cysteine-rich secretory protein LCCL domain-containing 2	84819985	84920768	16	TRANS
cg24822419	20	FAM65C;FAM65C;FAM65C	49214324	+	-1.68417	0.242082	3.47519e-12	5339-49	S100A9	P06702	Protein S100-A9	153357854	153361023	1	TRANS
cg06301912	5	GOLPH3	32166014	-	-0.611403	0.0878828	3.47532e-12	5691-2	CRISPLD2	Q9H0B8	Cysteine-rich secretory protein LCCL domain-containing 2	84819985	84920768	16	TRANS
cg20162694	20	PREX1	47384125	+	-0.771973	0.110963	3.47534e-12	3195-50	GNLY	P22749	Granulysin	85685175	85698852	2	TRANS
cg17422120	12	DCP1B	2103365	-	-0.977092	0.140447	3.47589e-12	3195-50	GNLY	P22749	Granulysin	85685175	85698852	2	TRANS
cg11910476	6	NA	43820678	+	-1.31897	0.189589	3.47622e-12	3195-50	GNLY	P22749	Granulysin	85685175	85698852	2	TRANS
cg27085045	20	NA	49093894	+	-1.52477	0.219171	3.47636e-12	9545-156	GZMK	P49863	Granzyme K	55024256	55034570	5	TRANS
cg24050441	6	CDKAL1	20907308	+	-0.6262	0.0900105	3.47693e-12	5691-2	CRISPLD2	Q9H0B8	Cysteine-rich secretory protein LCCL domain-containing 2	84819985	84920768	16	TRANS
cg07119232	11	STIM1;STIM1;STIM1	3915295	+	1.11833	0.16075	3.47709e-12	3195-50	GNLY	P22749	Granulysin	85685175	85698852	2	TRANS
cg21528155	1	NFIA;NFIA;NFIA;NFIA	61598558	-	0.620248	0.0891553	3.47757e-12	3324-51	LY9	Q9HBG7	T-lymphocyte surface antigen Ly-9	160796074	160828261	1	TRANS
cg15319072	1	NA	229832018	+	-1.29243	0.185777	3.47785e-12	3440-7	GZMA	P12544	Granzyme A	55102646	55110252	5	TRANS
cg08416720	8	NA	19962716	-	-1.23778	0.177921	3.47793e-12	3195-50	GNLY	P22749	Granulysin	85685175	85698852	2	TRANS
cg17008497	2	RAPGEF4;RAPGEF4;RAPGEF4;RAPGEF4;RAPGEF4	173916484	-	-0.613108	0.0881294	3.47811e-12	5691-2	CRISPLD2	Q9H0B8	Cysteine-rich secretory protein LCCL domain-containing 2	84819985	84920768	16	TRANS
cg24155444	1	MTX1;MTX1;THBS3;THBS3;THBS3;THBS3	155177969	+	1.28985	0.185406	3.47814e-12	3440-7	GZMA	P12544	Granzyme A	55102646	55110252	5	TRANS
cg02497258	7	ELMO1;ELMO1;ELMO1	37390106	-	-0.790507	0.113629	3.47816e-12	5691-2	CRISPLD2	Q9H0B8	Cysteine-rich secretory protein LCCL domain-containing 2	84819985	84920768	16	TRANS
cg00453717	11	POLD3	74344629	+	-0.582489	0.0837281	3.47817e-12	2579-17	MMP9	P14780	Matrix metalloproteinase-9	46008908	46016561	20	TRANS
cg16411883	5	EFNA5	106878353	+	0.761338	0.109436	3.47828e-12	3440-7	GZMA	P12544	Granzyme A	55102646	55110252	5	TRANS
cg13677990	1	NA	158788461	-	-0.593177	0.0852646	3.47839e-12	5339-49	S100A9	P06702	Protein S100-A9	153357854	153361023	1	CIS
cg09607584	12	KDM2B;KDM2B	121996016	-	0.808833	0.116263	3.47849e-12	5339-49	S100A9	P06702	Protein S100-A9	153357854	153361023	1	TRANS
cg04165214	14	NA	59042567	+	-1.02212	0.146922	3.4786e-12	3195-50	GNLY	P22749	Granulysin	85685175	85698852	2	TRANS
cg08408668	19	SBNO2	1173241	-	-0.949827	0.13653	3.47869e-12	5339-49	S100A9	P06702	Protein S100-A9	153357854	153361023	1	TRANS
cg10405557	19	FCGRT;FCGRT	50016850	+	1.32286	0.190151	3.47876e-12	3195-50	GNLY	P22749	Granulysin	85685175	85698852	2	TRANS
cg27212386	1	INPP5B;INPP5B	38411997	-	-0.836107	0.120184	3.47878e-12	2579-17	MMP9	P14780	Matrix metalloproteinase-9	46008908	46016561	20	TRANS
cg19212465	7	PTPRN2;PTPRN2;PTPRN2	157654170	+	-1.61814	0.232596	3.47895e-12	3195-50	GNLY	P22749	Granulysin	85685175	85698852	2	TRANS
cg08638184	7	NA	19183563	+	0.826935	0.118866	3.47926e-12	3195-50	GNLY	P22749	Granulysin	85685175	85698852	2	TRANS
cg17261234	14	NA	101925619	-	0.885796	0.127327	3.47974e-12	9545-156	GZMK	P49863	Granzyme K	55024256	55034570	5	TRANS
cg04399632	16	TXNDC11	11837547	-	0.889316	0.127833	3.47984e-12	17210-2	TCL1A	P56279	T-cell leukemia/lymphoma protein 1A	95714196	95709947	14	TRANS
cg03287340	19	NA	50651195	+	0.428288	0.0615637	3.48019e-12	3440-7	GZMA	P12544	Granzyme A	55102646	55110252	5	TRANS
cg14019033	2	NA	107323659	-	-1.25526	0.180435	3.48041e-12	3195-50	GNLY	P22749	Granulysin	85685175	85698852	2	TRANS
cg08374298	2	NA	161431244	-	-0.676681	0.0972688	3.48048e-12	5691-2	CRISPLD2	Q9H0B8	Cysteine-rich secretory protein LCCL domain-containing 2	84819985	84920768	16	TRANS
cg03217995	7	HOXA9	27203430	-	-0.733156	0.105387	3.48055e-12	2579-17	MMP9	P14780	Matrix metalloproteinase-9	46008908	46016561	20	TRANS
cg01803059	4	SMAD1	146402404	-	-0.902124	0.129675	3.48131e-12	5339-49	S100A9	P06702	Protein S100-A9	153357854	153361023	1	TRANS
cg14151459	7	LOC646762	29687738	-	-1.29317	0.185886	3.48166e-12	3440-7	GZMA	P12544	Granzyme A	55102646	55110252	5	TRANS
cg04990314	2	NA	9889094	-	-0.806516	0.115933	3.48177e-12	3324-51	LY9	Q9HBG7	T-lymphocyte surface antigen Ly-9	160796074	160828261	1	TRANS
cg21702731	14	LINC00911;LINC00911	85859938	-	-0.7718	0.110943	3.48217e-12	9545-156	GZMK	P49863	Granzyme K	55024256	55034570	5	TRANS
cg09661417	12	RBM19;RBM19;RBM19	114298934	-	-0.63382	0.0911087	3.48221e-12	5691-2	CRISPLD2	Q9H0B8	Cysteine-rich secretory protein LCCL domain-containing 2	84819985	84920768	16	TRANS
cg25227378	12	NA	102942479	+	-1.63385	0.234859	3.48231e-12	3195-50	GNLY	P22749	Granulysin	85685175	85698852	2	TRANS
cg11510373	20	LOC100289473	1760466	-	-1.11143	0.159763	3.48237e-12	3440-7	GZMA	P12544	Granzyme A	55102646	55110252	5	TRANS
cg25862392	2	TTC7A;TTC7A;TTC7A;TTC7A	47198044	-	-0.773793	0.111229	3.48276e-12	2579-17	MMP9	P14780	Matrix metalloproteinase-9	46008908	46016561	20	TRANS
cg05073010	5	ZFYVE16;ZFYVE16;ZFYVE16	79750193	-	-0.970843	0.139555	3.48281e-12	9015-1	PRG3	Q9Y2Y8	Proteoglycan 3	57381150	57376769	11	TRANS
cg27210998	17	GRB2;GRB2	73321916	+	0.730514	0.105008	3.48291e-12	9545-156	GZMK	P49863	Granzyme K	55024256	55034570	5	TRANS
cg09662269	15	NA	75388253	-	-0.86547	0.124408	3.48301e-12	9545-156	GZMK	P49863	Granzyme K	55024256	55034570	5	TRANS
cg26509870	8	NA	22076166	-	-1.23541	0.177585	3.48317e-12	9545-156	GZMK	P49863	Granzyme K	55024256	55034570	5	TRANS
cg07850210	17	CEP131;CEP131	79184473	+	0.87561	0.125866	3.48347e-12	9545-156	GZMK	P49863	Granzyme K	55024256	55034570	5	TRANS
cg10809358	2	HPCAL1;HPCAL1;HPCAL1;HPCAL1;HPCAL1	10530799	-	-1.17086	0.168308	3.48363e-12	5339-49	S100A9	P06702	Protein S100-A9	153357854	153361023	1	TRANS
cg18429611	3	NA	144148898	-	-0.787415	0.113188	3.48391e-12	3195-50	GNLY	P22749	Granulysin	85685175	85698852	2	TRANS
cg27237541	10	MYO3A	26497739	-	-0.799046	0.11486	3.48399e-12	9545-156	GZMK	P49863	Granzyme K	55024256	55034570	5	TRANS
cg23752260	11	BDNF-AS;BDNF-AS;BDNF-AS;BDNF-AS;BDNF-AS	27602844	-	-0.886945	0.127497	3.48538e-12	3440-7	GZMA	P12544	Granzyme A	55102646	55110252	5	TRANS
cg15175457	20	NFATC2;NFATC2;NFATC2;NFATC2;NFATC2;NFATC2;NFATC2;NFATC2	50097296	+	-0.70059	0.100708	3.48545e-12	3440-7	GZMA	P12544	Granzyme A	55102646	55110252	5	TRANS
cg17982734	7	NA	73208138	+	-1.15917	0.166629	3.48645e-12	4148-49	PAPPA	Q13219	Pappalysin-1	116153791	116402321	9	TRANS
cg02156130	10	NA	5674040	+	-1.22334	0.175854	3.4869e-12	3195-50	GNLY	P22749	Granulysin	85685175	85698852	2	TRANS
cg24906819	8	PRAGMIN	8231531	+	-0.637654	0.0916627	3.48768e-12	2579-17	MMP9	P14780	Matrix metalloproteinase-9	46008908	46016561	20	TRANS
cg08128264	16	NA	893139	-	-1.40318	0.201707	3.48788e-12	3195-50	GNLY	P22749	Granulysin	85685175	85698852	2	TRANS
cg15431741	11	TMEM109	60680105	+	0.781447	0.112333	3.48791e-12	4126-22	BPI	P17213	Bactericidal permeability-increasing protein	38304150	38337505	20	TRANS
cg17892736	22	NA	50146261	+	-1.60388	0.230557	3.48792e-12	3195-50	GNLY	P22749	Granulysin	85685175	85698852	2	TRANS
cg13035910	6	NA	100052728	-	0.979025	0.140735	3.48808e-12	9545-156	GZMK	P49863	Granzyme K	55024256	55034570	5	TRANS
cg03715130	2	LINC00299	8418248	+	1.04379	0.150045	3.48824e-12	5339-49	S100A9	P06702	Protein S100-A9	153357854	153361023	1	TRANS
cg20715026	11	NA	110689060	-	-0.98929	0.142211	3.48849e-12	3440-7	GZMA	P12544	Granzyme A	55102646	55110252	5	TRANS
cg08715837	22	TUBA8;TUBA8	18593609	-	1.1132	0.160023	3.48871e-12	3195-50	GNLY	P22749	Granulysin	85685175	85698852	2	TRANS
cg27363021	13	DACH1;DACH1;DACH1	72202615	-	-0.884846	0.127197	3.48889e-12	3440-7	GZMA	P12544	Granzyme A	55102646	55110252	5	TRANS
cg20765100	8	NA	21495101	-	-1.31124	0.188493	3.48924e-12	3324-51	LY9	Q9HBG7	T-lymphocyte surface antigen Ly-9	160796074	160828261	1	TRANS
cg13944685	11	IL18BP;IL18BP;IL18BP;IL18BP;IL18BP;IL18BP	71710643	+	-1.36333	0.195981	3.48964e-12	3440-7	GZMA	P12544	Granzyme A	55102646	55110252	5	TRANS
cg11789620	16	SLC7A5	87886582	+	-0.847973	0.121897	3.48969e-12	5691-2	CRISPLD2	Q9H0B8	Cysteine-rich secretory protein LCCL domain-containing 2	84819985	84920768	16	CIS
cg14243481	11	SYT9	7272867	-	0.817791	0.117559	3.48971e-12	9545-156	GZMK	P49863	Granzyme K	55024256	55034570	5	TRANS
cg18456755	4	CCDC110;CCDC110	186385358	+	-1.15312	0.165763	3.48984e-12	3440-7	GZMA	P12544	Granzyme A	55102646	55110252	5	TRANS
cg00154232	13	STK24;STK24	99181322	+	-1.00317	0.144208	3.48986e-12	3195-50	GNLY	P22749	Granulysin	85685175	85698852	2	TRANS
cg25050723	11	HCCA2;CTSD	1777552	+	1.58919	0.228449	3.48986e-12	3195-50	GNLY	P22749	Granulysin	85685175	85698852	2	TRANS
cg01532849	10	TCF7L2;TCF7L2;TCF7L2;TCF7L2;TCF7L2;TCF7L2;TCF7L2;TCF7L2;TCF7L2;TCF7L2;TCF7L2;TCF7L2;TCF7L2	114911442	+	0.673039	0.0967505	3.48992e-12	3195-50	GNLY	P22749	Granulysin	85685175	85698852	2	TRANS
cg13043696	10	NA	1917044	+	-0.895214	0.128689	3.49015e-12	3440-7	GZMA	P12544	Granzyme A	55102646	55110252	5	TRANS
cg26534425	11	IL18	112034925	-	0.656213	0.0943321	3.49053e-12	3195-50	GNLY	P22749	Granulysin	85685175	85698852	2	TRANS
cg09732255	2	MYT1L	2190278	-	-0.995611	0.143122	3.49113e-12	9545-156	GZMK	P49863	Granzyme K	55024256	55034570	5	TRANS
cg22522776	3	LOC152225	101675062	-	-0.662179	0.0951902	3.49135e-12	3440-7	GZMA	P12544	Granzyme A	55102646	55110252	5	TRANS
cg18830305	6	HBS1L;HBS1L;HBS1L	135376777	-	0.679589	0.097693	3.49144e-12	3195-50	GNLY	P22749	Granulysin	85685175	85698852	2	TRANS
cg20683765	5	GDNF;GDNF;GDNF	37835168	+	0.97634	0.140352	3.49156e-12	9545-156	GZMK	P49863	Granzyme K	55024256	55034570	5	TRANS
cg08106503	17	C1QTNF1;C1QTNF1-AS1;C1QTNF1-AS1	77018427	+	-1.10527	0.158887	3.49224e-12	3195-50	GNLY	P22749	Granulysin	85685175	85698852	2	TRANS
cg26255048	20	NA	40000955	-	-1.51067	0.217165	3.49226e-12	3440-7	GZMA	P12544	Granzyme A	55102646	55110252	5	TRANS
cg21810793	1	MIR200A;MIR429	1103225	+	-0.967054	0.139018	3.4929e-12	3195-50	GNLY	P22749	Granulysin	85685175	85698852	2	TRANS
cg20019527	8	GINS4;LOC102723729	41402389	-	-0.609379	0.0876008	3.49299e-12	5339-49	S100A9	P06702	Protein S100-A9	153357854	153361023	1	TRANS
cg04333575	11	PRKCDBP	6340890	-	0.757423	0.108883	3.493e-12	3440-7	GZMA	P12544	Granzyme A	55102646	55110252	5	TRANS
cg17945102	7	ZNF862	149552025	-	0.916415	0.131739	3.49303e-12	5339-49	S100A9	P06702	Protein S100-A9	153357854	153361023	1	TRANS
cg16740873	17	SRCIN1	36702431	-	-1.34574	0.193457	3.49395e-12	9545-156	GZMK	P49863	Granzyme K	55024256	55034570	5	TRANS
cg26704647	11	DENND5A;DENND5A	9187272	+	-0.989901	0.142304	3.49407e-12	3195-50	GNLY	P22749	Granulysin	85685175	85698852	2	TRANS
cg11915963	15	ARNT2	80783133	+	-1.3272	0.190793	3.49453e-12	17210-2	TCL1A	P56279	T-cell leukemia/lymphoma protein 1A	95714196	95709947	14	TRANS
cg25522087	18	NA	66094076	+	-1.21479	0.174632	3.49461e-12	3440-7	GZMA	P12544	Granzyme A	55102646	55110252	5	TRANS
cg00786237	3	NA	154150299	-	-1.20659	0.173454	3.49462e-12	3440-7	GZMA	P12544	Granzyme A	55102646	55110252	5	TRANS
cg16484021	1	ZBTB7B;ZBTB7B;ZBTB7B;ZBTB7B;ZBTB7B	154978318	-	-0.84525	0.12151	3.49496e-12	5339-49	S100A9	P06702	Protein S100-A9	153357854	153361023	1	CIS
cg11412364	19	FXYD3;FXYD3;FXYD3;FXYD3;FXYD3;FXYD3;FXYD3;FXYD3	35605465	-	0.900376	0.129435	3.49519e-12	3195-50	GNLY	P22749	Granulysin	85685175	85698852	2	TRANS
cg15214071	20	NA	57740069	-	-0.736644	0.105898	3.49579e-12	3440-7	GZMA	P12544	Granzyme A	55102646	55110252	5	TRANS
cg19930715	5	FAM196B;DOCK2	169302407	+	-0.836505	0.120253	3.49595e-12	2579-17	MMP9	P14780	Matrix metalloproteinase-9	46008908	46016561	20	TRANS
cg02703675	11	MICAL2;MICAL2;MICAL2;MICAL2;MICAL2	12159354	+	-0.648213	0.0931852	3.49625e-12	2579-17	MMP9	P14780	Matrix metalloproteinase-9	46008908	46016561	20	TRANS
cg06300137	7	NA	129437741	-	-0.912482	0.131176	3.49677e-12	3195-50	GNLY	P22749	Granulysin	85685175	85698852	2	TRANS
cg04398526	16	SOX8	1035197	+	-1.18975	0.171036	3.49683e-12	3195-50	GNLY	P22749	Granulysin	85685175	85698852	2	TRANS
cg02846963	4	NA	182430815	+	-1.22119	0.175556	3.49696e-12	9545-156	GZMK	P49863	Granzyme K	55024256	55034570	5	TRANS
cg06475513	16	NA	85593560	+	-1.51728	0.218121	3.49699e-12	4148-49	PAPPA	Q13219	Pappalysin-1	116153791	116402321	9	TRANS
cg18350895	14	PRKD1	30397419	+	0.813578	0.116958	3.49708e-12	3440-7	GZMA	P12544	Granzyme A	55102646	55110252	5	TRANS
cg00917181	17	NA	76925901	-	-1.44693	0.208008	3.49746e-12	9545-156	GZMK	P49863	Granzyme K	55024256	55034570	5	TRANS
cg06554120	5	CTNND2	11385067	-	0.67013	0.0963367	3.49755e-12	3195-50	GNLY	P22749	Granulysin	85685175	85698852	2	TRANS
cg12656686	4	ERVMER34-1;ERVMER34-1;ERVMER34-1;ERVMER34-1	53617694	+	0.782477	0.112487	3.49758e-12	9545-156	GZMK	P49863	Granzyme K	55024256	55034570	5	TRANS
cg10752774	22	PHF21B;PHF21B;PHF21B;PHF21B	45324659	-	-1.13198	0.162732	3.49782e-12	9545-156	GZMK	P49863	Granzyme K	55024256	55034570	5	TRANS
cg09267676	11	NA	95385298	-	-0.969719	0.139405	3.49801e-12	5339-49	S100A9	P06702	Protein S100-A9	153357854	153361023	1	TRANS
cg20184271	12	NA	14413090	+	0.655548	0.0942406	3.49806e-12	3440-7	GZMA	P12544	Granzyme A	55102646	55110252	5	TRANS
cg25362648	12	DAO	109273780	-	-1.17382	0.168746	3.49814e-12	3440-7	GZMA	P12544	Granzyme A	55102646	55110252	5	TRANS
cg21099332	5	NA	39270715	+	0.621959	0.0894121	3.49836e-12	3505-6	LTA|LTB	P01374|Q06643	Lymphotoxin-alpha|Lymphotoxin-beta	31554192	31650629	6	TRANS
cg23766918	17	USP43	9559589	+	-1.46085	0.21001	3.49867e-12	3440-7	GZMA	P12544	Granzyme A	55102646	55110252	5	TRANS
cg14872943	20	NA	36299591	-	-1.41059	0.202786	3.49901e-12	3195-50	GNLY	P22749	Granulysin	85685175	85698852	2	TRANS
cg04894981	3	NA	5114456	+	-0.869423	0.124988	3.49928e-12	5691-2	CRISPLD2	Q9H0B8	Cysteine-rich secretory protein LCCL domain-containing 2	84819985	84920768	16	TRANS
cg20219457	13	DCLK1;DCLK1	36705446	+	0.694624	0.0998591	3.4997e-12	3440-7	GZMA	P12544	Granzyme A	55102646	55110252	5	TRANS
cg14563251	3	SIDT1;SIDT1	113345875	-	0.63681	0.0915479	3.49988e-12	9545-156	GZMK	P49863	Granzyme K	55024256	55034570	5	TRANS
cg26590199	12	NA	67138296	+	-0.65927	0.0947768	3.49997e-12	5691-2	CRISPLD2	Q9H0B8	Cysteine-rich secretory protein LCCL domain-containing 2	84819985	84920768	16	TRANS
cg22965677	17	LINC00469	71820577	+	-1.31505	0.189052	3.50008e-12	3440-7	GZMA	P12544	Granzyme A	55102646	55110252	5	TRANS
cg02706742	1	NA	153505905	+	0.689758	0.09916	3.50036e-12	7968-15	CRTAM	O95727	Cytotoxic and regulatory T-cell molecule	122838500	122872643	11	TRANS
cg07025886	10	ARMC4;ARMC4;ARMC4	28182334	-	0.812572	0.116816	3.50051e-12	5339-49	S100A9	P06702	Protein S100-A9	153357854	153361023	1	TRANS
cg01196858	7	SCRN1;SCRN1;SCRN1;SCRN1	30027454	-	-1.15155	0.165548	3.50061e-12	5339-49	S100A9	P06702	Protein S100-A9	153357854	153361023	1	TRANS
cg11453079	20	HNF4A;HNF4A	43058872	+	-0.887221	0.127548	3.50082e-12	9545-156	GZMK	P49863	Granzyme K	55024256	55034570	5	TRANS
cg09477895	3	NA	18140683	+	-1.39571	0.200649	3.50093e-12	9545-156	GZMK	P49863	Granzyme K	55024256	55034570	5	TRANS
cg09244772	3	DNAH1;DNAH1	52429058	+	-1.1575	0.166403	3.50111e-12	9545-156	GZMK	P49863	Granzyme K	55024256	55034570	5	TRANS
cg04221650	1	LCE4A;LCE4A	152681887	-	-1.12334	0.161493	3.50117e-12	3440-7	GZMA	P12544	Granzyme A	55102646	55110252	5	TRANS
cg20856164	14	CCDC177	70042491	+	-1.21273	0.174343	3.50129e-12	3440-7	GZMA	P12544	Granzyme A	55102646	55110252	5	TRANS
cg14443219	19	NA	10370920	-	-1.0596	0.152329	3.50135e-12	9545-156	GZMK	P49863	Granzyme K	55024256	55034570	5	TRANS
cg12809888	3	PLCH1;PLCH1;PLCH1	155394918	-	-0.971384	0.139648	3.50155e-12	3195-50	GNLY	P22749	Granulysin	85685175	85698852	2	TRANS
cg14052028	8	FAM49B;FAM49B;FAM49B;FAM49B;FAM49B	130950848	-	1.25631	0.180608	3.50156e-12	3195-50	GNLY	P22749	Granulysin	85685175	85698852	2	TRANS
cg02952121	2	DNER	230330508	+	-0.874886	0.125775	3.50167e-12	3324-51	LY9	Q9HBG7	T-lymphocyte surface antigen Ly-9	160796074	160828261	1	TRANS
cg20838909	10	PALD1	72327738	-	-0.744673	0.107056	3.50198e-12	5339-49	S100A9	P06702	Protein S100-A9	153357854	153361023	1	TRANS
cg01608150	11	SHANK2;SHANK2;SHANK2	70404729	-	-0.972093	0.13975	3.502e-12	9545-156	GZMK	P49863	Granzyme K	55024256	55034570	5	TRANS
cg06479607	17	BAIAP2;BAIAP2;BAIAP2;BAIAP2	79028769	+	-1.25155	0.179925	3.50205e-12	9545-156	GZMK	P49863	Granzyme K	55024256	55034570	5	TRANS
cg10857250	12	ZCCHC8	122986080	+	-0.71264	0.102451	3.50238e-12	5339-49	S100A9	P06702	Protein S100-A9	153357854	153361023	1	TRANS
cg10118595	20	NA	24899794	+	-0.855167	0.122941	3.50299e-12	5339-49	S100A9	P06702	Protein S100-A9	153357854	153361023	1	TRANS
cg11855526	11	MPPED2	30607068	+	0.644356	0.0926345	3.50321e-12	3440-7	GZMA	P12544	Granzyme A	55102646	55110252	5	TRANS
cg07338360	9	KDM4C;KDM4C;KDM4C;KDM4C;KDM4C;KDM4C	7011779	+	0.689056	0.0990607	3.50322e-12	9545-156	GZMK	P49863	Granzyme K	55024256	55034570	5	TRANS
cg11468953	11	PTPRJ;PTPRJ	48034953	-	0.74751	0.107464	3.50327e-12	6485-59	IGLL1	P15814	Immunoglobulin lambda-like polypeptide 1	23580302	23573125	22	TRANS
cg06720713	13	NA	114059522	-	-0.955043	0.1373	3.50329e-12	9545-156	GZMK	P49863	Granzyme K	55024256	55034570	5	TRANS
cg26004759	4	UCP1	141489018	-	0.972286	0.139779	3.5035e-12	3324-51	LY9	Q9HBG7	T-lymphocyte surface antigen Ly-9	160796074	160828261	1	TRANS
cg14730137	16	CBFA2T3	89043510	-	0.805577	0.115812	3.50354e-12	3195-50	GNLY	P22749	Granulysin	85685175	85698852	2	TRANS
cg11382203	11	NA	76470635	-	0.93455	0.134354	3.50413e-12	5339-49	S100A9	P06702	Protein S100-A9	153357854	153361023	1	TRANS
cg27045062	1	EFNA3	155054711	+	1.03668	0.149037	3.50467e-12	3324-51	LY9	Q9HBG7	T-lymphocyte surface antigen Ly-9	160796074	160828261	1	CIS
cg09869729	5	HK3	176326528	+	0.798623	0.114813	3.50469e-12	3440-7	GZMA	P12544	Granzyme A	55102646	55110252	5	TRANS
cg09584785	1	NOS1AP;NOS1AP;NOS1AP;NOS1AP	162333354	-	0.83251	0.119685	3.50471e-12	5339-49	S100A9	P06702	Protein S100-A9	153357854	153361023	1	CIS
cg03689361	2	LOC400958	65135783	+	-1.22632	0.176301	3.50478e-12	3195-50	GNLY	P22749	Granulysin	85685175	85698852	2	TRANS
cg01804715	7	NA	35762825	-	-0.792304	0.113905	3.50482e-12	9545-156	GZMK	P49863	Granzyme K	55024256	55034570	5	TRANS
cg25434004	18	NA	28805731	+	-1.35209	0.194384	3.50621e-12	3440-7	GZMA	P12544	Granzyme A	55102646	55110252	5	TRANS
cg20219457	13	DCLK1;DCLK1	36705446	+	0.6946	0.0998597	3.50677e-12	9545-156	GZMK	P49863	Granzyme K	55024256	55034570	5	TRANS
cg22266967	4	S100P	6695698	-	-1.05962	0.152337	3.50703e-12	5691-2	CRISPLD2	Q9H0B8	Cysteine-rich secretory protein LCCL domain-containing 2	84819985	84920768	16	TRANS
cg08738315	3	CHST13	126244658	-	-1.37913	0.198272	3.50728e-12	3195-50	GNLY	P22749	Granulysin	85685175	85698852	2	TRANS
cg25273875	14	EVL	100538074	-	0.712158	0.102384	3.50745e-12	5339-49	S100A9	P06702	Protein S100-A9	153357854	153361023	1	TRANS
cg03517653	16	SMPD3	68433648	+	-1.64528	0.236535	3.50747e-12	9545-156	GZMK	P49863	Granzyme K	55024256	55034570	5	TRANS
cg19724187	12	PPM1H	63192572	-	-1.32611	0.190651	3.50751e-12	3440-7	GZMA	P12544	Granzyme A	55102646	55110252	5	TRANS
cg24825693	3	VEPH1;VEPH1;VEPH1	157122686	-	-0.803968	0.115584	3.50775e-12	3195-50	GNLY	P22749	Granulysin	85685175	85698852	2	TRANS
cg07092838	17	TTYH2;TTYH2	72248179	-	-1.26958	0.182524	3.50831e-12	3195-50	GNLY	P22749	Granulysin	85685175	85698852	2	TRANS
cg15448894	6	NA	52840469	-	-0.606134	0.0871422	3.50846e-12	2579-17	MMP9	P14780	Matrix metalloproteinase-9	46008908	46016561	20	TRANS
cg02638567	7	WBSCR17	70793147	-	-1.23855	0.178063	3.50862e-12	3195-50	GNLY	P22749	Granulysin	85685175	85698852	2	TRANS
cg10964627	3	MAGI1;MAGI1;MAGI1	65985404	-	-1.38377	0.198941	3.50879e-12	9545-156	GZMK	P49863	Granzyme K	55024256	55034570	5	TRANS
cg05400075	11	LDLRAD3	36144887	-	1.09102	0.156853	3.50909e-12	5339-49	S100A9	P06702	Protein S100-A9	153357854	153361023	1	TRANS
cg08310220	20	PHACTR3;PHACTR3;PHACTR3;PHACTR3	58250970	-	-1.36949	0.196889	3.50912e-12	3440-7	GZMA	P12544	Granzyme A	55102646	55110252	5	TRANS
cg00499248	8	LY6K;LY6K;LY6K	143780434	-	-1.48842	0.213987	3.50959e-12	9545-156	GZMK	P49863	Granzyme K	55024256	55034570	5	TRANS
cg09993931	11	PVRL1;PVRL1;PVRL1	119558256	+	-1.15577	0.166163	3.50973e-12	4126-22	BPI	P17213	Bactericidal permeability-increasing protein	38304150	38337505	20	TRANS
cg26227005	1	ELAVL4;ELAVL4;ELAVL4;ELAVL4;ELAVL4	50574517	-	-0.720533	0.10359	3.51009e-12	5691-2	CRISPLD2	Q9H0B8	Cysteine-rich secretory protein LCCL domain-containing 2	84819985	84920768	16	TRANS
cg24955845	17	SLFN13;SLFN13	33775779	+	0.766893	0.110255	3.5102e-12	3195-50	GNLY	P22749	Granulysin	85685175	85698852	2	TRANS
cg16540952	10	ADARB2	1313707	-	-0.979763	0.140859	3.51027e-12	3440-7	GZMA	P12544	Granzyme A	55102646	55110252	5	TRANS
cg06637716	1	TRIM67;TRIM67	231343502	-	-1.47773	0.212451	3.5103e-12	3440-7	GZMA	P12544	Granzyme A	55102646	55110252	5	TRANS
cg06676637	18	RAX	56940333	-	0.78743	0.113208	3.51035e-12	3195-50	GNLY	P22749	Granulysin	85685175	85698852	2	TRANS
cg07454092	13	CCDC70	52435964	+	-0.749728	0.107788	3.51042e-12	9545-156	GZMK	P49863	Granzyme K	55024256	55034570	5	TRANS
cg07989030	10	BLNK;BLNK;BLNK;BLNK;BLNK;BLNK;BLNK;BLNK;BLNK	98032439	-	-0.972827	0.139862	3.51053e-12	9545-156	GZMK	P49863	Granzyme K	55024256	55034570	5	TRANS
cg20418498	10	CCNY;CCNY;CCNY;CCNY;CCNY	35703143	+	-1.55581	0.223677	3.51063e-12	5339-49	S100A9	P06702	Protein S100-A9	153357854	153361023	1	TRANS
cg19768140	13	LINC01309	104077364	+	-1.32597	0.190634	3.51066e-12	3440-7	GZMA	P12544	Granzyme A	55102646	55110252	5	TRANS
cg24014510	17	NA	49669094	-	-1.65008	0.237232	3.51115e-12	9545-156	GZMK	P49863	Granzyme K	55024256	55034570	5	TRANS
cg12339328	20	SEC23B;SEC23B;SEC23B	18491484	+	-0.770026	0.110706	3.51123e-12	2579-17	MMP9	P14780	Matrix metalloproteinase-9	46008908	46016561	20	TRANS
cg00449763	12	DENND5B;DENND5B	31559410	+	-0.706361	0.101553	3.51145e-12	3440-7	GZMA	P12544	Granzyme A	55102646	55110252	5	TRANS
cg06375542	4	NA	14377677	+	-0.993613	0.142852	3.51189e-12	3324-51	LY9	Q9HBG7	T-lymphocyte surface antigen Ly-9	160796074	160828261	1	TRANS
cg18278424	17	SEPT9;SEPT9;SEPT9;SEPT9;SEPT9;SEPT9;SEPT9	75473667	+	1.8288	0.262927	3.51218e-12	5339-49	S100A9	P06702	Protein S100-A9	153357854	153361023	1	TRANS
cg03900581	1	NA	96468567	-	-1.00176	0.144024	3.51277e-12	3195-50	GNLY	P22749	Granulysin	85685175	85698852	2	TRANS
cg02190078	17	VAT1	41172412	-	-0.779086	0.11201	3.51285e-12	5691-2	CRISPLD2	Q9H0B8	Cysteine-rich secretory protein LCCL domain-containing 2	84819985	84920768	16	TRANS
cg22702205	16	NA	73846364	-	-1.34306	0.193094	3.51316e-12	3195-50	GNLY	P22749	Granulysin	85685175	85698852	2	TRANS
cg17829017	8	ZFATAS;ZFAT;ZFAT;ZFAT	135612538	+	1.02232	0.14698	3.51338e-12	5339-49	S100A9	P06702	Protein S100-A9	153357854	153361023	1	TRANS
cg10177030	20	C20orf199;C20orf199;SNORD12;C20orf199	47897207	-	-0.820703	0.117994	3.51343e-12	3195-50	GNLY	P22749	Granulysin	85685175	85698852	2	TRANS
cg01178099	3	NA	177391387	-	-0.579869	0.0833685	3.5135e-12	5691-2	CRISPLD2	Q9H0B8	Cysteine-rich secretory protein LCCL domain-containing 2	84819985	84920768	16	TRANS
cg08154048	7	ATXN7L1;ATXN7L1	105447488	+	0.920822	0.132388	3.51361e-12	5339-49	S100A9	P06702	Protein S100-A9	153357854	153361023	1	TRANS
cg25724895	20	C20orf197	58630390	-	-0.97139	0.139659	3.51425e-12	5339-49	S100A9	P06702	Protein S100-A9	153357854	153361023	1	TRANS
cg15051298	3	IQCJ;IQCJ;IQCJ;IQCJ-SCHIP1;IQCJ-SCHIP1	158907903	-	-1.16413	0.167369	3.51434e-12	3195-50	GNLY	P22749	Granulysin	85685175	85698852	2	TRANS
cg01967546	8	PNOC;PNOC	28195582	+	-1.19049	0.17116	3.5144e-12	6485-59	IGLL1	P15814	Immunoglobulin lambda-like polypeptide 1	23580302	23573125	22	TRANS
cg26946905	16	ANKRD11	89441595	+	-1.31929	0.189676	3.5144e-12	17210-2	TCL1A	P56279	T-cell leukemia/lymphoma protein 1A	95714196	95709947	14	TRANS
cg24811847	4	NA	54948806	-	-1.14687	0.164888	3.51443e-12	3324-51	LY9	Q9HBG7	T-lymphocyte surface antigen Ly-9	160796074	160828261	1	TRANS
cg07732247	9	NA	136046379	-	-1.08792	0.156413	3.5148e-12	3291-30	FCER2	P06734	Low affinity immunoglobulin epsilon Fc receptor	7702146	7688758	19	TRANS
cg22488256	1	PDE4B;PDE4B	66258046	-	0.76236	0.109606	3.51489e-12	3440-7	GZMA	P12544	Granzyme A	55102646	55110252	5	TRANS
cg15521012	14	FOXN3;FOXN3	89824542	-	-0.679107	0.097637	3.51491e-12	5691-2	CRISPLD2	Q9H0B8	Cysteine-rich secretory protein LCCL domain-containing 2	84819985	84920768	16	TRANS
cg18827787	18	C18orf20	61817320	-	-1.21303	0.174401	3.51555e-12	9545-156	GZMK	P49863	Granzyme K	55024256	55034570	5	TRANS
cg07284483	1	ZMYM1	35525383	-	0.887488	0.127597	3.51633e-12	3195-50	GNLY	P22749	Granulysin	85685175	85698852	2	TRANS
cg16991678	4	NA	153506552	+	1.0005	0.143846	3.51681e-12	5339-49	S100A9	P06702	Protein S100-A9	153357854	153361023	1	TRANS
cg11177980	1	HIVEP3;HIVEP3	41982115	-	0.930781	0.133822	3.51687e-12	9545-156	GZMK	P49863	Granzyme K	55024256	55034570	5	TRANS
cg02873384	11	OR51G2	4936857	+	-1.12398	0.1616	3.51693e-12	9545-156	GZMK	P49863	Granzyme K	55024256	55034570	5	TRANS
cg01633216	4	NA	154001159	+	-0.804429	0.115656	3.51706e-12	5339-49	S100A9	P06702	Protein S100-A9	153357854	153361023	1	TRANS
cg18634301	20	LINC01272	48892083	-	0.864992	0.124364	3.51723e-12	3505-6	LTA|LTB	P01374|Q06643	Lymphotoxin-alpha|Lymphotoxin-beta	31554192	31650629	6	TRANS
cg13721404	18	NOL4	31739202	+	0.752524	0.108194	3.51801e-12	3440-7	GZMA	P12544	Granzyme A	55102646	55110252	5	TRANS
cg07333573	1	C1orf95	226792000	-	-1.19076	0.171202	3.51846e-12	3440-7	GZMA	P12544	Granzyme A	55102646	55110252	5	TRANS
cg00574196	1	LDLRAD2	22137992	+	-0.94995	0.13658	3.51848e-12	9545-156	GZMK	P49863	Granzyme K	55024256	55034570	5	TRANS
cg18778433	11	PARVA;PARVA	12399176	+	0.472114	0.0678786	3.51864e-12	3440-7	GZMA	P12544	Granzyme A	55102646	55110252	5	TRANS
cg17083429	10	PTEN	89627854	+	0.725844	0.104359	3.51878e-12	3440-7	GZMA	P12544	Granzyme A	55102646	55110252	5	TRANS
cg22599422	19	ADAMTS10;ADAMTS10;ADAMTS10	8657742	-	0.811875	0.116728	3.51895e-12	3195-50	GNLY	P22749	Granulysin	85685175	85698852	2	TRANS
cg05909873	5	LOC102467147	55777629	-	0.753319	0.108309	3.51901e-12	9545-156	GZMK	P49863	Granzyme K	55024256	55034570	5	CIS
cg12623536	10	SPOCK2;SPOCK2	73848817	-	0.586019	0.0842557	3.51932e-12	7968-15	CRTAM	O95727	Cytotoxic and regulatory T-cell molecule	122838500	122872643	11	TRANS
cg02059478	1	NA	68080498	+	-1.24034	0.178331	3.51961e-12	9545-156	GZMK	P49863	Granzyme K	55024256	55034570	5	TRANS
cg21975688	3	MASP1;MASP1;MASP1;MASP1	186993030	-	-0.965853	0.138867	3.51969e-12	3324-51	LY9	Q9HBG7	T-lymphocyte surface antigen Ly-9	160796074	160828261	1	TRANS
cg27181315	7	NA	148281493	-	-0.735868	0.105801	3.51987e-12	3195-50	GNLY	P22749	Granulysin	85685175	85698852	2	TRANS
cg12040931	1	LINC01344	182231752	+	-0.956713	0.137553	3.51991e-12	2579-17	MMP9	P14780	Matrix metalloproteinase-9	46008908	46016561	20	TRANS
cg01910033	10	NA	120959052	+	1.03837	0.149293	3.52031e-12	3195-50	GNLY	P22749	Granulysin	85685175	85698852	2	TRANS
cg03962083	1	NA	202938186	+	-0.72812	0.104687	3.52046e-12	5339-49	S100A9	P06702	Protein S100-A9	153357854	153361023	1	TRANS
cg13444151	11	DSCAML1	117541468	-	-1.33807	0.192384	3.5207e-12	9545-156	GZMK	P49863	Granzyme K	55024256	55034570	5	TRANS
cg17708472	2	FAM84A	14772728	+	0.411295	0.0591349	3.52071e-12	9545-156	GZMK	P49863	Granzyme K	55024256	55034570	5	TRANS
cg14684558	20	NA	43490260	+	-1.27839	0.183805	3.52144e-12	3440-7	GZMA	P12544	Granzyme A	55102646	55110252	5	TRANS
cg26695687	17	NA	64269194	+	-1.0958	0.157553	3.52152e-12	3324-51	LY9	Q9HBG7	T-lymphocyte surface antigen Ly-9	160796074	160828261	1	TRANS
cg13689667	7	NA	26007848	+	-0.987252	0.141945	3.52154e-12	3324-51	LY9	Q9HBG7	T-lymphocyte surface antigen Ly-9	160796074	160828261	1	TRANS
cg11885396	1	SLC6A17;SLC6A17	110693237	+	0.576225	0.0828485	3.52162e-12	3195-50	GNLY	P22749	Granulysin	85685175	85698852	2	TRANS
cg25573466	3	UBA3;UBA3	69130853	-	-0.746581	0.107342	3.52225e-12	3324-51	LY9	Q9HBG7	T-lymphocyte surface antigen Ly-9	160796074	160828261	1	TRANS
cg17980404	17	IGFBP4	38601676	-	-0.755239	0.108587	3.52227e-12	2579-17	MMP9	P14780	Matrix metalloproteinase-9	46008908	46016561	20	TRANS
cg04056576	3	PPM1L	160475090	-	0.752494	0.108193	3.52239e-12	3195-50	GNLY	P22749	Granulysin	85685175	85698852	2	TRANS
cg24296397	3	BSN	49692537	+	-1.24156	0.17851	3.52264e-12	6485-59	IGLL1	P15814	Immunoglobulin lambda-like polypeptide 1	23580302	23573125	22	TRANS
cg19715094	11	TMEM25;TMEM25;TMEM25;TMEM25;TMEM25;TMEM25	118402540	+	1.05869	0.152217	3.52265e-12	3440-7	GZMA	P12544	Granzyme A	55102646	55110252	5	TRANS
cg08798862	16	FAM38A	88832532	+	0.794361	0.114212	3.52269e-12	5339-49	S100A9	P06702	Protein S100-A9	153357854	153361023	1	TRANS
cg07645896	3	NA	128664822	+	-1.39034	0.199901	3.52285e-12	3195-50	GNLY	P22749	Granulysin	85685175	85698852	2	TRANS
cg09299789	3	NA	11778167	-	1.08779	0.156402	3.52328e-12	5339-49	S100A9	P06702	Protein S100-A9	153357854	153361023	1	TRANS
cg05796004	8	NA	58504124	-	-1.04454	0.150183	3.52336e-12	9545-156	GZMK	P49863	Granzyme K	55024256	55034570	5	TRANS
cg04745064	6	NA	29416095	+	-0.91482	0.131533	3.52365e-12	3324-51	LY9	Q9HBG7	T-lymphocyte surface antigen Ly-9	160796074	160828261	1	TRANS
cg14523847	7	DPP6;DPP6	153584597	-	0.693825	0.0997582	3.52379e-12	9545-156	GZMK	P49863	Granzyme K	55024256	55034570	5	TRANS
cg15724772	1	ACOT7;ACOT7;ACOT7;ACOT7	6373534	+	-1.49277	0.21463	3.52381e-12	9015-1	PRG3	Q9Y2Y8	Proteoglycan 3	57381150	57376769	11	TRANS
cg12924224	3	CCR8	39374587	-	-0.956108	0.137469	3.5241e-12	3195-50	GNLY	P22749	Granulysin	85685175	85698852	2	TRANS
cg09763327	22	TOP3B;TOP3B;TOP3B	22327032	-	-1.52213	0.218853	3.52418e-12	3291-30	FCER2	P06734	Low affinity immunoglobulin epsilon Fc receptor	7702146	7688758	19	TRANS
cg20616319	5	CTXN3	126984694	+	-0.980639	0.140997	3.52421e-12	9545-156	GZMK	P49863	Granzyme K	55024256	55034570	5	TRANS
cg01060950	20	PTPN1;PTPN1	49178355	-	-0.729792	0.10493	3.52443e-12	3195-50	GNLY	P22749	Granulysin	85685175	85698852	2	TRANS
cg21712619	10	DIP2C	325445	+	-1.17424	0.168832	3.52456e-12	3195-50	GNLY	P22749	Granulysin	85685175	85698852	2	TRANS
cg07790877	22	NA	39891040	+	0.950882	0.136719	3.52482e-12	3195-50	GNLY	P22749	Granulysin	85685175	85698852	2	TRANS
cg17694808	3	THRB;THRB;THRB;THRB	24517606	-	-1.11715	0.160626	3.52589e-12	3195-50	GNLY	P22749	Granulysin	85685175	85698852	2	TRANS
cg22855237	1	NA	33933458	+	-1.46737	0.210982	3.52619e-12	3440-7	GZMA	P12544	Granzyme A	55102646	55110252	5	TRANS
cg13351629	2	LTBP1;LTBP1;LTBP1;LTBP1;LTBP1	33462155	+	-0.805981	0.115886	3.52642e-12	3195-50	GNLY	P22749	Granulysin	85685175	85698852	2	TRANS
cg05195776	3	LPP;LPP;LPP	188498449	-	-0.682744	0.0981666	3.52669e-12	5691-2	CRISPLD2	Q9H0B8	Cysteine-rich secretory protein LCCL domain-containing 2	84819985	84920768	16	TRANS
cg06092869	1	NA	225642746	-	1.10275	0.158556	3.52672e-12	5691-2	CRISPLD2	Q9H0B8	Cysteine-rich secretory protein LCCL domain-containing 2	84819985	84920768	16	TRANS
cg04702315	22	NA	28246312	-	-1.26122	0.181342	3.5268e-12	3291-30	FCER2	P06734	Low affinity immunoglobulin epsilon Fc receptor	7702146	7688758	19	TRANS
cg26413256	19	MEGF8;MEGF8	42856838	-	-0.96089	0.138159	3.52705e-12	3440-7	GZMA	P12544	Granzyme A	55102646	55110252	5	TRANS
cg21986629	3	NA	13220968	-	-1.0563	0.151877	3.52725e-12	3440-7	GZMA	P12544	Granzyme A	55102646	55110252	5	TRANS
cg19299755	11	NA	116706051	+	0.944082	0.135743	3.52753e-12	3440-7	GZMA	P12544	Granzyme A	55102646	55110252	5	TRANS
cg25007332	5	PLK2;PLK2	57755069	+	0.810897	0.116593	3.52784e-12	3195-50	GNLY	P22749	Granulysin	85685175	85698852	2	TRANS
cg18622157	3	NA	98396342	+	0.734313	0.105582	3.52791e-12	5339-49	S100A9	P06702	Protein S100-A9	153357854	153361023	1	TRANS
cg13327838	11	POU2AF1	111235155	-	-1.30715	0.187947	3.52807e-12	9545-156	GZMK	P49863	Granzyme K	55024256	55034570	5	TRANS
cg17791977	5	NA	72529127	-	0.932088	0.134019	3.52847e-12	3440-7	GZMA	P12544	Granzyme A	55102646	55110252	5	TRANS
cg03555715	8	LINC00824	129554440	-	-1.00039	0.14384	3.5286e-12	3195-50	GNLY	P22749	Granulysin	85685175	85698852	2	TRANS
cg04816803	10	NA	44426803	+	-0.82651	0.118839	3.52883e-12	3324-51	LY9	Q9HBG7	T-lymphocyte surface antigen Ly-9	160796074	160828261	1	TRANS
cg04650844	7	C7orf73	135351768	-	-0.839851	0.120757	3.529e-12	5339-49	S100A9	P06702	Protein S100-A9	153357854	153361023	1	TRANS
cg01551441	5	EBF1	158477707	-	-1.17923	0.169555	3.52907e-12	5728-60	FCRL1	Q96LA6	Fc receptor-like protein 1	157820120	157794403	1	TRANS
cg27532621	1	PBX1	164593763	+	-0.922338	0.132618	3.52914e-12	3195-50	GNLY	P22749	Granulysin	85685175	85698852	2	TRANS
cg05020189	11	NA	34580349	-	-0.922006	0.13257	3.52919e-12	3195-50	GNLY	P22749	Granulysin	85685175	85698852	2	TRANS
cg14586711	2	WDFY1	224783534	+	-0.732944	0.105386	3.52928e-12	5691-2	CRISPLD2	Q9H0B8	Cysteine-rich secretory protein LCCL domain-containing 2	84819985	84920768	16	TRANS
cg18689434	18	KCTD1;KCTD1	24209599	+	-1.11505	0.160327	3.52945e-12	3195-50	GNLY	P22749	Granulysin	85685175	85698852	2	TRANS
cg12984905	13	NA	20692744	-	0.465563	0.0669408	3.52951e-12	9545-156	GZMK	P49863	Granzyme K	55024256	55034570	5	TRANS
cg00340793	2	LINC00607	216491772	+	-0.762146	0.109585	3.52974e-12	3440-7	GZMA	P12544	Granzyme A	55102646	55110252	5	TRANS
cg04400145	20	SIRPA	1873682	-	-1.39155	0.200085	3.53055e-12	9545-156	GZMK	P49863	Granzyme K	55024256	55034570	5	TRANS
cg01586609	11	HTR3A;HTR3A;HTR3A	113846937	-	-0.579768	0.0833623	3.5306e-12	2579-17	MMP9	P14780	Matrix metalloproteinase-9	46008908	46016561	20	TRANS
cg15290222	5	NA	14521792	-	-1.10468	0.158838	3.53069e-12	3195-50	GNLY	P22749	Granulysin	85685175	85698852	2	TRANS
cg25961397	10	CTBP2;CTBP2;CTBP2;CTBP2	126831129	+	-1.04593	0.150389	3.53069e-12	5339-49	S100A9	P06702	Protein S100-A9	153357854	153361023	1	TRANS
cg08771528	1	FAM102B	109133234	+	-0.771425	0.11092	3.53075e-12	5339-49	S100A9	P06702	Protein S100-A9	153357854	153361023	1	TRANS
cg20143841	3	MYLK;MYLK;MYLK;MYLK	123411905	-	-1.09293	0.157148	3.531e-12	9545-156	GZMK	P49863	Granzyme K	55024256	55034570	5	TRANS
cg24762932	10	NA	23460245	-	0.725289	0.104286	3.53103e-12	9545-156	GZMK	P49863	Granzyme K	55024256	55034570	5	TRANS
cg14762623	12	NA	125420734	+	-0.782744	0.112548	3.53124e-12	5691-2	CRISPLD2	Q9H0B8	Cysteine-rich secretory protein LCCL domain-containing 2	84819985	84920768	16	TRANS
cg05608790	7	AUTS2;AUTS2;AUTS2	69427388	-	0.860446	0.12372	3.53131e-12	3440-7	GZMA	P12544	Granzyme A	55102646	55110252	5	TRANS
cg02002355	2	NA	130573197	-	-1.42907	0.205481	3.53143e-12	3440-7	GZMA	P12544	Granzyme A	55102646	55110252	5	TRANS
cg06505783	19	IGSF23	45116757	+	1.09039	0.156784	3.53163e-12	5339-49	S100A9	P06702	Protein S100-A9	153357854	153361023	1	TRANS
cg25046783	10	PIK3AP1	98405486	+	-0.76253	0.109642	3.53187e-12	2579-17	MMP9	P14780	Matrix metalloproteinase-9	46008908	46016561	20	TRANS
cg01717298	10	NRG3;NRG3;NRG3	84573500	-	-1.14095	0.164053	3.53207e-12	9545-156	GZMK	P49863	Granzyme K	55024256	55034570	5	TRANS
cg17543296	1	FAM43B	20880378	-	0.806965	0.116031	3.5321e-12	3195-50	GNLY	P22749	Granulysin	85685175	85698852	2	TRANS
cg19275653	2	WIPF1	175532338	-	-0.726059	0.104398	3.53243e-12	5339-49	S100A9	P06702	Protein S100-A9	153357854	153361023	1	TRANS
cg26351104	1	TTC39A	51796558	+	0.812238	0.11679	3.53269e-12	3324-51	LY9	Q9HBG7	T-lymphocyte surface antigen Ly-9	160796074	160828261	1	TRANS
cg04970284	12	NA	26330537	-	-1.06947	0.153777	3.53276e-12	3440-7	GZMA	P12544	Granzyme A	55102646	55110252	5	TRANS
cg14463638	13	NA	73721126	-	-0.770081	0.110728	3.53299e-12	5691-2	CRISPLD2	Q9H0B8	Cysteine-rich secretory protein LCCL domain-containing 2	84819985	84920768	16	TRANS
cg05866243	12	BCL2L14;BCL2L14;BCL2L14	12244945	+	-1.1658	0.167627	3.53304e-12	3440-7	GZMA	P12544	Granzyme A	55102646	55110252	5	TRANS
cg07600925	10	NA	134335999	+	-1.23595	0.177714	3.53389e-12	9545-156	GZMK	P49863	Granzyme K	55024256	55034570	5	TRANS
cg04654716	5	FAM169A	74162924	-	0.93584	0.134563	3.53409e-12	9545-156	GZMK	P49863	Granzyme K	55024256	55034570	5	TRANS
cg13953433	18	SLMO1;SLMO1	12406559	+	0.934386	0.134354	3.53409e-12	5339-49	S100A9	P06702	Protein S100-A9	153357854	153361023	1	TRANS
cg20241270	3	SLC6A1	11058951	+	-1.0235	0.147168	3.53452e-12	9545-156	GZMK	P49863	Granzyme K	55024256	55034570	5	TRANS
cg26170006	15	RORA	61374778	+	-1.01149	0.145442	3.53455e-12	3195-50	GNLY	P22749	Granulysin	85685175	85698852	2	TRANS
cg09803177	16	CPPED1;CPPED1	12898504	-	-0.981418	0.141117	3.53474e-12	3195-50	GNLY	P22749	Granulysin	85685175	85698852	2	TRANS
cg06845303	6	HDDC2	125624542	+	-0.923818	0.132835	3.53492e-12	3505-6	LTA|LTB	P01374|Q06643	Lymphotoxin-alpha|Lymphotoxin-beta	31554192	31650629	6	TRANS
cg00709652	3	ABI3BP	100673784	-	-0.950142	0.13662	3.53499e-12	9545-156	GZMK	P49863	Granzyme K	55024256	55034570	5	TRANS
cg10784511	3	AGTR1;AGTR1;AGTR1;AGTR1	148426295	-	-0.838767	0.120606	3.53513e-12	3195-50	GNLY	P22749	Granulysin	85685175	85698852	2	TRANS
cg25618573	11	KLC2;RAB1B;KLC2;KLC2;KLC2	66034896	+	0.674084	0.0969261	3.53523e-12	9545-156	GZMK	P49863	Granzyme K	55024256	55034570	5	TRANS
cg22848598	8	ADAM32	38965026	-	0.454388	0.0653363	3.53543e-12	3195-50	GNLY	P22749	Granulysin	85685175	85698852	2	TRANS
cg17936807	14	GNG2;GNG2;GNG2	52334855	+	-0.739632	0.106352	3.53583e-12	3324-51	LY9	Q9HBG7	T-lymphocyte surface antigen Ly-9	160796074	160828261	1	TRANS
cg05845030	12	DCN;DCN;DCN;DCN;DCN;DCN;DCN	91573247	-	-1.15546	0.166143	3.53605e-12	3195-50	GNLY	P22749	Granulysin	85685175	85698852	2	TRANS
cg02509943	18	COLEC12	395186	+	-1.07744	0.154926	3.53632e-12	3324-51	LY9	Q9HBG7	T-lymphocyte surface antigen Ly-9	160796074	160828261	1	TRANS
cg01502396	11	MDK;MDK;MDK	46403923	-	0.878298	0.126291	3.5364e-12	3440-7	GZMA	P12544	Granzyme A	55102646	55110252	5	TRANS
cg06367354	3	NA	8363442	+	-0.973391	0.139964	3.53651e-12	3195-50	GNLY	P22749	Granulysin	85685175	85698852	2	TRANS
cg13445748	17	CLTC;CLTC	57765455	+	1.24228	0.178627	3.53657e-12	3440-7	GZMA	P12544	Granzyme A	55102646	55110252	5	TRANS
cg08446539	12	NA	25541565	+	-0.742776	0.106804	3.53706e-12	3440-7	GZMA	P12544	Granzyme A	55102646	55110252	5	TRANS
cg05551079	7	NA	12770265	+	-0.686709	0.0987425	3.53714e-12	5339-49	S100A9	P06702	Protein S100-A9	153357854	153361023	1	TRANS
cg23428738	12	NA	4312337	+	-0.666369	0.095818	3.53734e-12	2579-17	MMP9	P14780	Matrix metalloproteinase-9	46008908	46016561	20	TRANS
cg10658349	12	LOC102724663;PPFIA2;PPFIA2;PPFIA2;PPFIA2;PPFIA2;PPFIA2;PPFIA2;PPFIA2;PPFIA2;PPFIA2	81671856	+	-1.00094	0.143927	3.53735e-12	3195-50	GNLY	P22749	Granulysin	85685175	85698852	2	TRANS
cg20749792	13	NA	34185166	-	0.749199	0.107728	3.53781e-12	2579-17	MMP9	P14780	Matrix metalloproteinase-9	46008908	46016561	20	TRANS
cg04886586	3	IL17RD	57145724	-	-0.72894	0.104816	3.53812e-12	3195-50	GNLY	P22749	Granulysin	85685175	85698852	2	TRANS
cg01405582	6	HLA-F;HLA-F;HLA-F	29692365	+	-0.657499	0.0945432	3.5384e-12	3195-50	GNLY	P22749	Granulysin	85685175	85698852	2	TRANS
cg17654017	6	PLAGL1;PLAGL1;PLAGL1;PLAGL1;PLAGL1;PLAGL1;PLAGL1;PLAGL1;PLAGL1;PLAGL1;PLAGL1;PLAGL1;PLAGL1;PLAGL1;PLAGL1;PLAGL1;PLAGL1;PLAGL1;PLAGL1;PLAGL1;PLAGL1	144282305	-	-0.882436	0.126888	3.539e-12	9545-156	GZMK	P49863	Granzyme K	55024256	55034570	5	TRANS
cg01995281	20	NA	17854235	-	-1.01717	0.146262	3.53907e-12	5691-2	CRISPLD2	Q9H0B8	Cysteine-rich secretory protein LCCL domain-containing 2	84819985	84920768	16	TRANS
cg05876069	5	SYNPO;SYNPO;SYNPO;SYNPO;SYNPO;SYNPO	150020288	+	-1.10577	0.159001	3.53933e-12	5691-2	CRISPLD2	Q9H0B8	Cysteine-rich secretory protein LCCL domain-containing 2	84819985	84920768	16	TRANS
cg26218428	15	ALPK3	85406966	+	-1.33512	0.191981	3.53934e-12	3440-7	GZMA	P12544	Granzyme A	55102646	55110252	5	TRANS
cg17625893	14	NA	106322849	-	-1.17497	0.168953	3.53972e-12	3291-30	FCER2	P06734	Low affinity immunoglobulin epsilon Fc receptor	7702146	7688758	19	TRANS
cg11363999	21	LOC100506403	36880976	-	-0.665617	0.0957112	3.53979e-12	2579-17	MMP9	P14780	Matrix metalloproteinase-9	46008908	46016561	20	TRANS
cg13149979	16	ZNRF1	75139595	+	-0.777619	0.111816	3.5398e-12	5691-2	CRISPLD2	Q9H0B8	Cysteine-rich secretory protein LCCL domain-containing 2	84819985	84920768	16	CIS
cg03508472	8	XKR4	56430716	-	-0.904787	0.130102	3.5399e-12	3195-50	GNLY	P22749	Granulysin	85685175	85698852	2	TRANS
cg05075112	2	CLIP4	29319945	-	-0.889099	0.127847	3.54011e-12	5339-49	S100A9	P06702	Protein S100-A9	153357854	153361023	1	TRANS
cg00849955	6	FYN	112102358	+	-0.703729	0.101192	3.54026e-12	3195-50	GNLY	P22749	Granulysin	85685175	85698852	2	TRANS
cg13845418	14	ANGEL1	77271821	-	-1.48674	0.213784	3.54044e-12	4148-49	PAPPA	Q13219	Pappalysin-1	116153791	116402321	9	TRANS
cg03925157	20	DSTN;DSTN	17549955	-	1.02889	0.147949	3.54109e-12	3195-50	GNLY	P22749	Granulysin	85685175	85698852	2	TRANS
cg26859016	1	IKBKE	206643375	-	-1.00145	0.144003	3.54123e-12	3195-50	GNLY	P22749	Granulysin	85685175	85698852	2	TRANS
cg04569594	3	SNX4	125181706	+	-1.25334	0.180224	3.54135e-12	4148-49	PAPPA	Q13219	Pappalysin-1	116153791	116402321	9	TRANS
cg27314540	15	FMN1	33437569	-	-1.20982	0.173966	3.54136e-12	3195-50	GNLY	P22749	Granulysin	85685175	85698852	2	TRANS
cg15791704	10	FAM107B;FAM107B	14659824	-	0.98662	0.141871	3.54142e-12	3195-50	GNLY	P22749	Granulysin	85685175	85698852	2	TRANS
cg16834318	17	NPLOC4;NPLOC4;NPLOC4	79533857	+	0.738245	0.106156	3.54144e-12	3440-7	GZMA	P12544	Granzyme A	55102646	55110252	5	TRANS
cg13033086	15	TCF12;TCF12;TCF12;TCF12	57272441	+	-0.934751	0.134412	3.54147e-12	5691-2	CRISPLD2	Q9H0B8	Cysteine-rich secretory protein LCCL domain-containing 2	84819985	84920768	16	TRANS
cg13110334	22	DGCR9	19003848	+	-1.38596	0.199294	3.54163e-12	3195-50	GNLY	P22749	Granulysin	85685175	85698852	2	TRANS
cg13703010	22	SYN3;SYN3;SYN3;SYN3;SYN3;SYN3	32923919	-	-0.908137	0.130585	3.54185e-12	9545-156	GZMK	P49863	Granzyme K	55024256	55034570	5	TRANS
cg07466955	12	NA	28406200	-	0.624786	0.0898412	3.54223e-12	5691-2	CRISPLD2	Q9H0B8	Cysteine-rich secretory protein LCCL domain-containing 2	84819985	84920768	16	TRANS
cg03699623	2	NA	121200515	-	0.80737	0.116096	3.54263e-12	3195-50	GNLY	P22749	Granulysin	85685175	85698852	2	TRANS
cg17543296	1	FAM43B	20880378	-	0.813093	0.116919	3.54292e-12	9545-156	GZMK	P49863	Granzyme K	55024256	55034570	5	TRANS
cg17493310	2	NA	12095599	+	-0.759198	0.10917	3.54317e-12	5691-2	CRISPLD2	Q9H0B8	Cysteine-rich secretory protein LCCL domain-containing 2	84819985	84920768	16	TRANS
cg14012059	9	LRSAM1;LRSAM1;LRSAM1	130222969	-	-1.27024	0.182656	3.54341e-12	4148-49	PAPPA	Q13219	Pappalysin-1	116153791	116402321	9	TRANS
cg26457564	19	RFX1	14090393	+	0.970425	0.139544	3.544e-12	9545-156	GZMK	P49863	Granzyme K	55024256	55034570	5	TRANS
cg07519926	22	NA	23089162	-	-1.19624	0.172015	3.54454e-12	3440-7	GZMA	P12544	Granzyme A	55102646	55110252	5	TRANS
cg10771904	19	SIGLEC12;SIGLEC12	52001665	+	-0.863938	0.124232	3.54476e-12	3195-50	GNLY	P22749	Granulysin	85685175	85698852	2	TRANS
cg17968257	10	SFTPA1;SFTPA1;SFTPA1;SFTPA1;SFTPA1;SFTPA1	81369580	-	-1.23438	0.177501	3.54505e-12	3195-50	GNLY	P22749	Granulysin	85685175	85698852	2	TRANS
cg07535628	11	EFCAB4A	829035	-	-1.51684	0.218118	3.54511e-12	5339-49	S100A9	P06702	Protein S100-A9	153357854	153361023	1	TRANS
cg03390618	11	PPFIBP2	7533894	-	0.832084	0.119652	3.54541e-12	9545-156	GZMK	P49863	Granzyme K	55024256	55034570	5	TRANS
cg14377546	15	DENND4A;DENND4A	66053752	+	0.687122	0.0988067	3.54547e-12	5691-2	CRISPLD2	Q9H0B8	Cysteine-rich secretory protein LCCL domain-containing 2	84819985	84920768	16	TRANS
cg10783163	5	PRR16;PRR16	119798890	+	0.907065	0.130434	3.54591e-12	3440-7	GZMA	P12544	Granzyme A	55102646	55110252	5	TRANS
cg17023255	20	FER1L4	34193349	-	-1.17517	0.168988	3.54611e-12	3195-50	GNLY	P22749	Granulysin	85685175	85698852	2	TRANS
cg23724135	6	TAB2;TAB2;TAB2	149641504	+	-0.759795	0.109257	3.54619e-12	3440-7	GZMA	P12544	Granzyme A	55102646	55110252	5	TRANS
cg00018216	17	MIR548W	60902461	-	1.0812	0.155476	3.54624e-12	3440-7	GZMA	P12544	Granzyme A	55102646	55110252	5	TRANS
cg01339630	14	MIR370	101376887	-	-0.785878	0.113008	3.54638e-12	9545-156	GZMK	P49863	Granzyme K	55024256	55034570	5	TRANS
cg26730763	16	XPO6	28205389	-	0.759376	0.109198	3.54714e-12	17210-2	TCL1A	P56279	T-cell leukemia/lymphoma protein 1A	95714196	95709947	14	TRANS
cg24328539	15	LOC145663;GATM	45671016	+	-0.78354	0.112673	3.54719e-12	18188-12	GATM	P50440	Glycine amidinotransferase, mitochondrial	45402327	45361124	15	CIS
cg01303723	10	NKX6-2	134600680	-	0.640962	0.09217	3.54735e-12	3195-50	GNLY	P22749	Granulysin	85685175	85698852	2	TRANS
cg02430584	7	PRKRIP1	102065866	+	-1.26309	0.181632	3.54736e-12	2579-17	MMP9	P14780	Matrix metalloproteinase-9	46008908	46016561	20	TRANS
cg22362985	18	SPIRE1;SPIRE1;SPIRE1	12629463	+	-0.744784	0.1071	3.54756e-12	9545-156	GZMK	P49863	Granzyme K	55024256	55034570	5	TRANS
cg25336498	10	DOCK1;DOCK1;FAM196A	128975470	+	-0.956028	0.137477	3.5477e-12	3195-50	GNLY	P22749	Granulysin	85685175	85698852	2	TRANS
cg11321237	11	SLC37A2;SLC37A2	124955647	-	-1.20505	0.173286	3.54802e-12	9545-156	GZMK	P49863	Granzyme K	55024256	55034570	5	TRANS
cg11758291	2	NA	231898095	+	-0.909249	0.13075	3.54811e-12	3195-50	GNLY	P22749	Granulysin	85685175	85698852	2	TRANS
cg05438719	16	NA	81476518	-	-1.19427	0.171737	3.54836e-12	9545-156	GZMK	P49863	Granzyme K	55024256	55034570	5	TRANS
cg03222336	19	NA	49042803	+	1.56072	0.224432	3.54851e-12	3324-51	LY9	Q9HBG7	T-lymphocyte surface antigen Ly-9	160796074	160828261	1	TRANS
cg13857915	1	PDE4B;PDE4B;PDE4B;PDE4B;PDE4B;PDE4B;PDE4B	66822848	+	-0.749173	0.107731	3.54863e-12	9545-156	GZMK	P49863	Granzyme K	55024256	55034570	5	TRANS
cg25793132	5	HMP19	173493256	+	-1.18537	0.170457	3.54875e-12	9545-156	GZMK	P49863	Granzyme K	55024256	55034570	5	TRANS
cg09431318	11	HCCA2;KRTAP5-5;KRTAP5-5	1652082	-	-0.991599	0.142593	3.54895e-12	3324-51	LY9	Q9HBG7	T-lymphocyte surface antigen Ly-9	160796074	160828261	1	TRANS
cg07330114	3	VGLL4;VGLL4;VGLL4	11624023	+	0.59587	0.0856867	3.54938e-12	3324-51	LY9	Q9HBG7	T-lymphocyte surface antigen Ly-9	160796074	160828261	1	TRANS
cg09472600	1	NCF2;NCF2	183537770	+	0.773072	0.111169	3.54964e-12	3440-7	GZMA	P12544	Granzyme A	55102646	55110252	5	TRANS
cg02987618	10	NA	30054988	-	0.878214	0.126288	3.54964e-12	5339-49	S100A9	P06702	Protein S100-A9	153357854	153361023	1	TRANS
cg04518419	9	ATP8B5P;ATP8B5P;ATP8B5P	35416405	+	-1.40201	0.20161	3.54974e-12	3195-50	GNLY	P22749	Granulysin	85685175	85698852	2	TRANS
cg11736739	8	NA	143541867	-	-0.974072	0.140073	3.54981e-12	3195-50	GNLY	P22749	Granulysin	85685175	85698852	2	TRANS
cg08132858	7	NA	101361395	-	-0.729992	0.104974	3.54993e-12	5691-2	CRISPLD2	Q9H0B8	Cysteine-rich secretory protein LCCL domain-containing 2	84819985	84920768	16	TRANS
cg11037979	22	NA	50101968	-	-1.1526	0.165746	3.55016e-12	9545-156	GZMK	P49863	Granzyme K	55024256	55034570	5	TRANS
cg11534886	2	NA	95720106	-	-1.06835	0.15363	3.55022e-12	3195-50	GNLY	P22749	Granulysin	85685175	85698852	2	TRANS
cg23950751	1	NA	168190245	-	-1.17298	0.168677	3.55036e-12	3195-50	GNLY	P22749	Granulysin	85685175	85698852	2	TRANS
cg02096793	4	MFSD7	683148	+	0.777745	0.111841	3.55049e-12	3195-50	GNLY	P22749	Granulysin	85685175	85698852	2	TRANS
cg21281892	11	LYVE1;MRVI1-AS1;MRVI1-AS1;MRVI1-AS1;MRVI1-AS1	10590487	-	-1.11311	0.160067	3.55069e-12	9545-156	GZMK	P49863	Granzyme K	55024256	55034570	5	TRANS
cg04819846	5	NA	78389591	+	-0.88654	0.127486	3.55071e-12	3440-7	GZMA	P12544	Granzyme A	55102646	55110252	5	TRANS
cg09996019	2	PCBP1-AS1	70296389	-	-0.928891	0.133577	3.55073e-12	3440-7	GZMA	P12544	Granzyme A	55102646	55110252	5	TRANS
cg16008223	20	NA	39122112	-	0.924204	0.132903	3.55087e-12	5339-49	S100A9	P06702	Protein S100-A9	153357854	153361023	1	TRANS
cg20454887	2	NA	54935920	+	0.704461	0.101303	3.5515e-12	9545-156	GZMK	P49863	Granzyme K	55024256	55034570	5	TRANS
cg21692308	1	AMIGO1	110049503	-	0.863727	0.124206	3.55161e-12	3440-7	GZMA	P12544	Granzyme A	55102646	55110252	5	TRANS
cg09942424	17	MGAT5B;MGAT5B	74913419	+	-1.03183	0.148381	3.55176e-12	3195-50	GNLY	P22749	Granulysin	85685175	85698852	2	TRANS
cg18127646	12	B4GALNT3	577984	-	0.916449	0.131788	3.55182e-12	5339-49	S100A9	P06702	Protein S100-A9	153357854	153361023	1	TRANS
cg20490088	1	ADORA3	112054997	+	-1.65249	0.237634	3.55264e-12	9545-156	GZMK	P49863	Granzyme K	55024256	55034570	5	TRANS
cg23149098	7	EXOC4	133169151	+	0.690865	0.099349	3.5528e-12	2579-17	MMP9	P14780	Matrix metalloproteinase-9	46008908	46016561	20	TRANS
cg08754967	10	DIP2C	736083	+	0.632095	0.0908977	3.55289e-12	3195-50	GNLY	P22749	Granulysin	85685175	85698852	2	TRANS
cg24213830	12	DCTN2;DCTN2;DCTN2	57937334	-	-1.29777	0.186624	3.55307e-12	2579-17	MMP9	P14780	Matrix metalloproteinase-9	46008908	46016561	20	TRANS
cg04222851	9	DENND1A;DENND1A	126520021	+	-1.0001	0.143819	3.55314e-12	9015-1	PRG3	Q9Y2Y8	Proteoglycan 3	57381150	57376769	11	TRANS
cg00185430	5	LOC101928651;C5orf64;C5orf64;C5orf64;C5orf64	60960175	+	-1.52555	0.21938	3.55319e-12	3440-7	GZMA	P12544	Granzyme A	55102646	55110252	5	CIS
cg09919947	2	LINC00299	8190454	-	0.718213	0.103282	3.55341e-12	2579-17	MMP9	P14780	Matrix metalloproteinase-9	46008908	46016561	20	TRANS
cg17332897	2	NA	71504089	-	0.754812	0.108545	3.55346e-12	3195-50	GNLY	P22749	Granulysin	85685175	85698852	2	TRANS
cg08262907	4	CASP6;CASP6	110625181	+	-0.604484	0.0869275	3.5535e-12	2579-17	MMP9	P14780	Matrix metalloproteinase-9	46008908	46016561	20	TRANS
cg14899686	15	MYO5C	52513943	-	-0.910775	0.130974	3.55377e-12	3324-51	LY9	Q9HBG7	T-lymphocyte surface antigen Ly-9	160796074	160828261	1	TRANS
cg02712700	19	SULT2B1	49066585	+	-0.583122	0.0838557	3.55382e-12	5691-2	CRISPLD2	Q9H0B8	Cysteine-rich secretory protein LCCL domain-containing 2	84819985	84920768	16	TRANS
cg09614721	12	SH2B3	111866819	-	0.612612	0.0880968	3.55427e-12	7968-15	CRTAM	O95727	Cytotoxic and regulatory T-cell molecule	122838500	122872643	11	TRANS
cg19819715	2	MOGS;MOGS	74693344	-	-0.842427	0.121145	3.55462e-12	5691-2	CRISPLD2	Q9H0B8	Cysteine-rich secretory protein LCCL domain-containing 2	84819985	84920768	16	TRANS
cg07561535	14	CDC42BPB	103442719	-	-1.46023	0.209989	3.5548e-12	9545-156	GZMK	P49863	Granzyme K	55024256	55034570	5	TRANS
cg07252680	14	SERPINA1;SERPINA1;SERPINA1;SERPINA1;SERPINA1;SERPINA1;SERPINA1;SERPINA1;SERPINA1;SERPINA1	94857224	+	-1.25293	0.180179	3.55513e-12	2579-17	MMP9	P14780	Matrix metalloproteinase-9	46008908	46016561	20	TRANS
cg12728465	7	ZKSCAN1;ZKSCAN1;ZKSCAN1	99612529	+	1.07818	0.155048	3.55519e-12	3195-50	GNLY	P22749	Granulysin	85685175	85698852	2	TRANS
cg17388039	6	HEBP2	138726184	+	0.611805	0.0879812	3.55528e-12	3324-51	LY9	Q9HBG7	T-lymphocyte surface antigen Ly-9	160796074	160828261	1	TRANS
cg04900882	3	NA	126024980	-	-1.36514	0.196316	3.55545e-12	3195-50	GNLY	P22749	Granulysin	85685175	85698852	2	TRANS
cg20282814	1	SLC2A1	43423072	+	0.856594	0.123184	3.55612e-12	5339-49	S100A9	P06702	Protein S100-A9	153357854	153361023	1	TRANS
cg23809747	2	NA	196970926	+	0.64627	0.092938	3.55627e-12	3324-51	LY9	Q9HBG7	T-lymphocyte surface antigen Ly-9	160796074	160828261	1	TRANS
cg19239052	10	GDF10	48427626	+	1.16439	0.167448	3.55631e-12	5339-49	S100A9	P06702	Protein S100-A9	153357854	153361023	1	TRANS
cg22725189	2	SMYD1	88385264	-	-1.10551	0.15898	3.55632e-12	3195-50	GNLY	P22749	Granulysin	85685175	85698852	2	CIS
cg18341851	2	HECW2;HECW2	197227769	+	-1.01409	0.145833	3.55647e-12	3195-50	GNLY	P22749	Granulysin	85685175	85698852	2	TRANS
cg23636055	17	NA	35001289	+	-1.09149	0.156963	3.55648e-12	9545-156	GZMK	P49863	Granzyme K	55024256	55034570	5	TRANS
cg24869815	17	RECQL5;LOC100130933	73642486	-	0.986792	0.141908	3.55661e-12	3440-7	GZMA	P12544	Granzyme A	55102646	55110252	5	TRANS
cg14675646	2	COMMD1	62222455	-	-0.624784	0.0898483	3.55668e-12	5691-2	CRISPLD2	Q9H0B8	Cysteine-rich secretory protein LCCL domain-containing 2	84819985	84920768	16	TRANS
cg06087019	3	NA	27770182	+	0.78566	0.112984	3.55675e-12	3440-7	GZMA	P12544	Granzyme A	55102646	55110252	5	TRANS
cg20778071	6	NA	43729725	-	-1.23511	0.177617	3.55676e-12	3324-51	LY9	Q9HBG7	T-lymphocyte surface antigen Ly-9	160796074	160828261	1	TRANS
cg13718827	9	MIR199B;DNM1;DNM1	131008520	-	1.09519	0.157496	3.55677e-12	3324-51	LY9	Q9HBG7	T-lymphocyte surface antigen Ly-9	160796074	160828261	1	TRANS
cg16522953	1	NA	53967067	-	-1.62393	0.233532	3.55695e-12	3440-7	GZMA	P12544	Granzyme A	55102646	55110252	5	TRANS
cg20259557	8	SLC39A4	145643626	-	-1.16434	0.167441	3.55724e-12	9015-1	PRG3	Q9Y2Y8	Proteoglycan 3	57381150	57376769	11	TRANS
cg14248038	3	ITGB5	124567918	+	-1.38219	0.198769	3.55779e-12	3440-7	GZMA	P12544	Granzyme A	55102646	55110252	5	TRANS
cg05475386	12	MSRB3;MSRB3	65723693	-	-0.778527	0.111958	3.55798e-12	5339-49	S100A9	P06702	Protein S100-A9	153357854	153361023	1	TRANS
cg09995461	6	PCMT1;PCMT1;PCMT1;PCMT1;PCMT1	150127708	-	-0.790834	0.113728	3.55805e-12	3440-7	GZMA	P12544	Granzyme A	55102646	55110252	5	TRANS
cg26791242	1	LOC339524;LOC339524;LOC339524;LOC339524;LOC339524	87596895	+	-0.966661	0.139014	3.55818e-12	3324-51	LY9	Q9HBG7	T-lymphocyte surface antigen Ly-9	160796074	160828261	1	TRANS
cg14767069	14	PPP2R5C;PPP2R5C;PPP2R5C;PPP2R5C;PPP2R5C	102320602	+	0.752202	0.108173	3.55825e-12	3440-7	GZMA	P12544	Granzyme A	55102646	55110252	5	TRANS
cg24098316	8	NA	6758616	+	1.00439	0.14444	3.55832e-12	5339-49	S100A9	P06702	Protein S100-A9	153357854	153361023	1	TRANS
cg02306139	5	ABLIM3	148638033	+	-1.20663	0.173524	3.55867e-12	3440-7	GZMA	P12544	Granzyme A	55102646	55110252	5	TRANS
cg24742520	1	UBR4	19506481	+	0.691646	0.0994649	3.559e-12	3440-7	GZMA	P12544	Granzyme A	55102646	55110252	5	TRANS
cg24037916	12	WSB2	118500439	-	0.46809	0.0673159	3.55996e-12	3195-50	GNLY	P22749	Granulysin	85685175	85698852	2	TRANS
cg03783410	3	SOX2OT	181443800	-	1.05124	0.151179	3.55998e-12	9545-156	GZMK	P49863	Granzyme K	55024256	55034570	5	TRANS
cg19877683	17	B3GNTL1	80969515	-	-0.733388	0.105468	3.56e-12	5691-2	CRISPLD2	Q9H0B8	Cysteine-rich secretory protein LCCL domain-containing 2	84819985	84920768	16	TRANS
cg05651778	17	MRC2	60729731	-	0.740289	0.106461	3.5602e-12	9545-156	GZMK	P49863	Granzyme K	55024256	55034570	5	TRANS
cg14983540	5	SERINC5	79507575	-	-1.20255	0.172939	3.56025e-12	9015-1	PRG3	Q9Y2Y8	Proteoglycan 3	57381150	57376769	11	TRANS
cg15823097	4	CRMP1;CRMP1;CRMP1;CRMP1	5883699	-	1.2265	0.176382	3.56025e-12	5339-49	S100A9	P06702	Protein S100-A9	153357854	153361023	1	TRANS
cg05213157	20	NA	13802663	+	-0.90028	0.129469	3.56048e-12	5339-49	S100A9	P06702	Protein S100-A9	153357854	153361023	1	TRANS
cg25949954	3	LINC00870	72207452	-	-1.08543	0.156096	3.5608e-12	17210-2	TCL1A	P56279	T-cell leukemia/lymphoma protein 1A	95714196	95709947	14	TRANS
cg04528931	2	HDAC4	240162187	+	0.720094	0.103557	3.56105e-12	3440-7	GZMA	P12544	Granzyme A	55102646	55110252	5	TRANS
cg22488883	2	ERBB4;ERBB4	213393136	-	-1.14456	0.1646	3.5611e-12	9545-156	GZMK	P49863	Granzyme K	55024256	55034570	5	TRANS
cg20705966	15	ZNF710	90601766	-	-0.865207	0.124427	3.56204e-12	2579-17	MMP9	P14780	Matrix metalloproteinase-9	46008908	46016561	20	TRANS
cg02587597	10	NA	28964186	-	-1.08365	0.155842	3.56204e-12	3195-50	GNLY	P22749	Granulysin	85685175	85698852	2	TRANS
cg26029453	7	PKD1L1	47818048	+	-0.834515	0.120013	3.5624e-12	3440-7	GZMA	P12544	Granzyme A	55102646	55110252	5	TRANS
cg14375300	8	ASAP1;ASAP1	131146876	-	-0.881049	0.126705	3.56252e-12	3440-7	GZMA	P12544	Granzyme A	55102646	55110252	5	TRANS
cg13106430	17	USP43	9604352	-	-1.55292	0.223328	3.56268e-12	3195-50	GNLY	P22749	Granulysin	85685175	85698852	2	TRANS
cg09086835	15	LOC254559	89922345	+	0.814468	0.11713	3.5628e-12	3195-50	GNLY	P22749	Granulysin	85685175	85698852	2	TRANS
cg04994071	20	NA	1822374	+	1.74448	0.250877	3.563e-12	3505-6	LTA|LTB	P01374|Q06643	Lymphotoxin-alpha|Lymphotoxin-beta	31554192	31650629	6	TRANS
cg16888559	15	RYR3	34031029	+	-1.30043	0.187019	3.56317e-12	3195-50	GNLY	P22749	Granulysin	85685175	85698852	2	TRANS
cg23555770	12	RBM19;RBM19;RBM19	114369758	+	-1.68624	0.242503	3.56341e-12	9545-156	GZMK	P49863	Granzyme K	55024256	55034570	5	TRANS
cg04294888	22	TTC28	28839249	+	0.783708	0.112707	3.56349e-12	3440-7	GZMA	P12544	Granzyme A	55102646	55110252	5	TRANS
cg03576008	21	NA	42953442	+	-1.37222	0.197342	3.56355e-12	3195-50	GNLY	P22749	Granulysin	85685175	85698852	2	TRANS
cg00452553	11	LOC102724784;ST5;ST5;ST5	8800628	+	-1.01959	0.14663	3.5637e-12	3324-51	LY9	Q9HBG7	T-lymphocyte surface antigen Ly-9	160796074	160828261	1	TRANS
cg25918166	2	NA	145701813	+	-0.749175	0.107741	3.5643e-12	3195-50	GNLY	P22749	Granulysin	85685175	85698852	2	TRANS
cg17790333	15	CYP11A1	74660265	+	-1.14565	0.16476	3.56456e-12	9545-156	GZMK	P49863	Granzyme K	55024256	55034570	5	TRANS
cg14516766	13	NA	74222746	-	-1.0747	0.154556	3.5646e-12	9545-156	GZMK	P49863	Granzyme K	55024256	55034570	5	TRANS
cg08510995	8	PLEKHA2	38801492	-	-0.645511	0.0928336	3.56536e-12	5339-49	S100A9	P06702	Protein S100-A9	153357854	153361023	1	TRANS
cg26503073	7	NA	6704074	+	0.614958	0.0884397	3.56539e-12	3440-7	GZMA	P12544	Granzyme A	55102646	55110252	5	TRANS
cg02013937	14	NA	54274038	+	-1.16155	0.167048	3.56572e-12	3440-7	GZMA	P12544	Granzyme A	55102646	55110252	5	TRANS
cg26355573	18	LOC642597	5197388	+	0.67702	0.0973654	3.56587e-12	3195-50	GNLY	P22749	Granulysin	85685175	85698852	2	TRANS
cg07467649	7	BAZ1B	72856462	-	-1.0189	0.146532	3.56604e-12	2579-17	MMP9	P14780	Matrix metalloproteinase-9	46008908	46016561	20	TRANS
cg05569018	13	COL4A1;COL4A1	110932927	-	-0.972076	0.139799	3.5663e-12	3195-50	GNLY	P22749	Granulysin	85685175	85698852	2	TRANS
cg15146813	8	SLC7A2;SLC7A2	17354712	+	0.464901	0.0668598	3.56635e-12	3440-7	GZMA	P12544	Granzyme A	55102646	55110252	5	TRANS
cg00109834	3	TFDP2;TFDP2	141809896	+	-1.08968	0.156713	3.56644e-12	5339-49	S100A9	P06702	Protein S100-A9	153357854	153361023	1	TRANS
cg16872071	9	RALGDS;RALGDS	135997155	+	0.792863	0.114026	3.56646e-12	9545-156	GZMK	P49863	Granzyme K	55024256	55034570	5	TRANS
cg03443949	11	SMCO4	93224622	-	-1.41276	0.203177	3.5667e-12	9015-1	PRG3	Q9Y2Y8	Proteoglycan 3	57381150	57376769	11	TRANS
cg21400896	17	ABI3;ABI3	47288569	+	-1.01692	0.146249	3.56706e-12	3195-50	GNLY	P22749	Granulysin	85685175	85698852	2	TRANS
cg27536433	20	EPB41L1;EPB41L1;EPB41L1;EPB41L1;EPB41L1	34713354	-	-0.946698	0.13615	3.56761e-12	3324-51	LY9	Q9HBG7	T-lymphocyte surface antigen Ly-9	160796074	160828261	1	TRANS
cg05466583	1	VANGL1;VANGL1;VANGL1	116189748	+	1.35807	0.195313	3.56776e-12	3195-50	GNLY	P22749	Granulysin	85685175	85698852	2	TRANS
cg01967546	8	PNOC;PNOC	28195582	+	-1.19704	0.172154	3.56793e-12	5728-60	FCRL1	Q96LA6	Fc receptor-like protein 1	157820120	157794403	1	TRANS
cg19249516	4	NA	156667493	-	-0.924019	0.132889	3.56794e-12	9545-156	GZMK	P49863	Granzyme K	55024256	55034570	5	TRANS
cg07898104	3	NA	128417935	-	-0.807417	0.11612	3.56806e-12	5339-49	S100A9	P06702	Protein S100-A9	153357854	153361023	1	TRANS
cg07984817	13	NA	30434395	+	-0.605478	0.0870776	3.56809e-12	2579-17	MMP9	P14780	Matrix metalloproteinase-9	46008908	46016561	20	TRANS
cg27108713	13	WDFY2	52303341	-	-0.890403	0.128055	3.56815e-12	2579-17	MMP9	P14780	Matrix metalloproteinase-9	46008908	46016561	20	TRANS
cg12489601	8	CLU;MIR6843;CLU;CLU	27469145	-	0.799777	0.115021	3.56823e-12	3195-50	GNLY	P22749	Granulysin	85685175	85698852	2	TRANS
cg23889520	3	FOXP1;FOXP1;FOXP1;FOXP1	71613086	-	0.976721	0.140469	3.56856e-12	5339-49	S100A9	P06702	Protein S100-A9	153357854	153361023	1	TRANS
cg16084510	2	NA	169894985	-	-0.69911	0.100544	3.56877e-12	2579-17	MMP9	P14780	Matrix metalloproteinase-9	46008908	46016561	20	TRANS
cg02578007	6	NA	43960080	-	-1.19623	0.172038	3.56881e-12	9545-156	GZMK	P49863	Granzyme K	55024256	55034570	5	TRANS
cg06883875	20	MACROD2	14477645	+	-1.13731	0.163564	3.56899e-12	3195-50	GNLY	P22749	Granulysin	85685175	85698852	2	TRANS
cg14622879	6	NA	12234001	+	0.775645	0.111551	3.56943e-12	17210-2	TCL1A	P56279	T-cell leukemia/lymphoma protein 1A	95714196	95709947	14	TRANS
cg12951631	10	GPR158;GPR158-AS1	25463939	-	0.518063	0.0745065	3.56947e-12	3195-50	GNLY	P22749	Granulysin	85685175	85698852	2	TRANS
cg03825810	3	SCN11A	38888170	+	-1.05835	0.152209	3.57022e-12	3324-51	LY9	Q9HBG7	T-lymphocyte surface antigen Ly-9	160796074	160828261	1	TRANS
cg10328118	13	NA	50217317	+	0.644314	0.0926641	3.57039e-12	9545-156	GZMK	P49863	Granzyme K	55024256	55034570	5	TRANS
cg18712809	10	ZMIZ1	80938672	+	-1.34853	0.193944	3.57039e-12	5339-49	S100A9	P06702	Protein S100-A9	153357854	153361023	1	TRANS
cg14480046	12	NA	122444580	+	0.70157	0.100899	3.57061e-12	5691-2	CRISPLD2	Q9H0B8	Cysteine-rich secretory protein LCCL domain-containing 2	84819985	84920768	16	TRANS
cg09121152	13	NA	70154624	+	-1.18212	0.170011	3.57074e-12	3195-50	GNLY	P22749	Granulysin	85685175	85698852	2	TRANS
cg19113509	9	MPDZ;MPDZ;MPDZ	13279708	-	0.476583	0.0685414	3.57077e-12	3195-50	GNLY	P22749	Granulysin	85685175	85698852	2	TRANS
cg02179492	11	ANO1;ANO1	69981382	+	-1.35794	0.195297	3.5708e-12	9545-156	GZMK	P49863	Granzyme K	55024256	55034570	5	TRANS
cg18425570	17	KRT38	39597980	+	-0.863081	0.124127	3.57081e-12	9545-156	GZMK	P49863	Granzyme K	55024256	55034570	5	TRANS
cg14685461	3	NA	113830265	+	-0.624114	0.0897593	3.57096e-12	5691-2	CRISPLD2	Q9H0B8	Cysteine-rich secretory protein LCCL domain-containing 2	84819985	84920768	16	TRANS
cg16276016	17	NA	30005896	-	-0.677774	0.0974766	3.57101e-12	2579-17	MMP9	P14780	Matrix metalloproteinase-9	46008908	46016561	20	TRANS
cg06508445	5	LOX	121414088	-	1.02933	0.148038	3.57159e-12	3195-50	GNLY	P22749	Granulysin	85685175	85698852	2	TRANS
cg17093795	18	GRP;GRP;GRP;GRP;GRP;GRP	56887410	-	0.852216	0.122565	3.57184e-12	3195-50	GNLY	P22749	Granulysin	85685175	85698852	2	TRANS
cg14996185	3	NA	148649315	+	0.861391	0.123885	3.57231e-12	5339-49	S100A9	P06702	Protein S100-A9	153357854	153361023	1	TRANS
cg08768473	3	FOXP1;FOXP1;FOXP1;FOXP1;FOXP1	71440781	+	0.645386	0.0928194	3.57242e-12	9545-156	GZMK	P49863	Granzyme K	55024256	55034570	5	TRANS
cg07540860	22	LOC284865	20187797	-	-1.3164	0.189325	3.57249e-12	9545-156	GZMK	P49863	Granzyme K	55024256	55034570	5	TRANS
cg06134770	3	STAC;STAC	36527654	+	-0.953629	0.137151	3.57287e-12	3440-7	GZMA	P12544	Granzyme A	55102646	55110252	5	TRANS
cg23942508	19	CEACAM16	45201924	+	-1.21232	0.174357	3.57289e-12	3324-51	LY9	Q9HBG7	T-lymphocyte surface antigen Ly-9	160796074	160828261	1	TRANS
cg20280057	13	DNAJC3	96366367	+	-0.646991	0.0930507	3.57335e-12	5691-2	CRISPLD2	Q9H0B8	Cysteine-rich secretory protein LCCL domain-containing 2	84819985	84920768	16	TRANS
cg26813718	10	NA	127396428	+	-1.01127	0.145441	3.57348e-12	3440-7	GZMA	P12544	Granzyme A	55102646	55110252	5	TRANS
cg12969644	9	RASEF	85678242	-	0.744042	0.107009	3.57389e-12	9545-156	GZMK	P49863	Granzyme K	55024256	55034570	5	TRANS
cg09958402	15	ATP10A	26044116	+	0.673772	0.0969027	3.57396e-12	9545-156	GZMK	P49863	Granzyme K	55024256	55034570	5	TRANS
cg16374627	4	NA	90143489	-	-0.781267	0.112363	3.57405e-12	3440-7	GZMA	P12544	Granzyme A	55102646	55110252	5	TRANS
cg07700511	16	LINC01227;LINC01227	80603469	-	-0.98968	0.142337	3.57438e-12	3324-51	LY9	Q9HBG7	T-lymphocyte surface antigen Ly-9	160796074	160828261	1	TRANS
cg08185345	1	EFNA3	155055102	-	0.97416	0.140105	3.5746e-12	9545-156	GZMK	P49863	Granzyme K	55024256	55034570	5	TRANS
cg08843538	2	MAP2;MAP2	210288784	-	0.698817	0.100505	3.57466e-12	3440-7	GZMA	P12544	Granzyme A	55102646	55110252	5	TRANS
cg04899175	12	NOS1	117798748	-	0.654079	0.0940709	3.57484e-12	3440-7	GZMA	P12544	Granzyme A	55102646	55110252	5	TRANS
cg08980420	2	NA	65264714	-	-1.18404	0.17029	3.57484e-12	3440-7	GZMA	P12544	Granzyme A	55102646	55110252	5	TRANS
cg07692929	11	OLFML1	7517263	-	1.18416	0.170309	3.5753e-12	5339-49	S100A9	P06702	Protein S100-A9	153357854	153361023	1	TRANS
cg06196334	11	MYOD1	17741102	-	0.793911	0.114182	3.57533e-12	9545-156	GZMK	P49863	Granzyme K	55024256	55034570	5	TRANS
cg15818692	1	LINC01135;LINC01135;LINC01135	59349784	+	-0.666734	0.0958913	3.57555e-12	2579-17	MMP9	P14780	Matrix metalloproteinase-9	46008908	46016561	20	TRANS
cg00806319	9	WNK2	96068666	+	-1.3154	0.189185	3.5758e-12	3440-7	GZMA	P12544	Granzyme A	55102646	55110252	5	TRANS
cg07909285	8	ZFPM2	106330885	-	0.501932	0.0721892	3.57589e-12	3324-51	LY9	Q9HBG7	T-lymphocyte surface antigen Ly-9	160796074	160828261	1	TRANS
cg00375498	7	NA	41246789	-	-0.929984	0.133753	3.57594e-12	3195-50	GNLY	P22749	Granulysin	85685175	85698852	2	TRANS
cg13381110	18	PHLPP1	60646614	+	-0.579896	0.0834024	3.57607e-12	5691-2	CRISPLD2	Q9H0B8	Cysteine-rich secretory protein LCCL domain-containing 2	84819985	84920768	16	TRANS
cg21908960	1	NA	179556654	+	-0.801753	0.115311	3.57622e-12	3195-50	GNLY	P22749	Granulysin	85685175	85698852	2	TRANS
cg03449297	14	FLVCR2;FLVCR2	76101532	+	-1.18675	0.170682	3.5763e-12	3195-50	GNLY	P22749	Granulysin	85685175	85698852	2	TRANS
cg25641032	14	NA	74862957	-	-1.15113	0.165559	3.57701e-12	3440-7	GZMA	P12544	Granzyme A	55102646	55110252	5	TRANS
cg17741362	12	ALDH2;ALDH2	112211680	+	-0.636599	0.0915582	3.57734e-12	2579-17	MMP9	P14780	Matrix metalloproteinase-9	46008908	46016561	20	TRANS
cg02996933	2	SCN3A;SCN3A;SCN3A	166033730	-	-0.910695	0.130981	3.57854e-12	9545-156	GZMK	P49863	Granzyme K	55024256	55034570	5	TRANS
cg25554340	17	BAHCC1	79400900	+	-1.77823	0.255754	3.57859e-12	9545-156	GZMK	P49863	Granzyme K	55024256	55034570	5	TRANS
cg12414872	3	RPL29	52030010	-	-1.46353	0.210493	3.57861e-12	3440-7	GZMA	P12544	Granzyme A	55102646	55110252	5	TRANS
cg08251815	2	C2orf89	85106968	+	0.69173	0.099488	3.57864e-12	3440-7	GZMA	P12544	Granzyme A	55102646	55110252	5	TRANS
cg19690051	11	CAPN1;CAPN1;CAPN1;CAPN1;CAPN1	64949434	-	-1.37259	0.197413	3.57865e-12	3440-7	GZMA	P12544	Granzyme A	55102646	55110252	5	TRANS
cg16744212	14	NA	49872206	+	-0.779359	0.112091	3.57881e-12	3324-51	LY9	Q9HBG7	T-lymphocyte surface antigen Ly-9	160796074	160828261	1	TRANS
cg19863592	12	GLT1D1	129338841	+	0.600333	0.086343	3.579e-12	3440-7	GZMA	P12544	Granzyme A	55102646	55110252	5	TRANS
cg07310873	20	SLC13A3;SLC13A3;SLC13A3;SLC13A3;SLC13A3	45197562	+	-0.810885	0.116626	3.57916e-12	5691-2	CRISPLD2	Q9H0B8	Cysteine-rich secretory protein LCCL domain-containing 2	84819985	84920768	16	TRANS
cg19988235	2	NA	9945589	-	-1.29948	0.186899	3.57918e-12	3195-50	GNLY	P22749	Granulysin	85685175	85698852	2	TRANS
cg04889827	20	UBOX5-AS1	3087395	+	-0.783153	0.112638	3.57965e-12	5339-49	S100A9	P06702	Protein S100-A9	153357854	153361023	1	TRANS
cg24505973	12	KRT85	52761885	-	-1.18837	0.170919	3.58019e-12	3195-50	GNLY	P22749	Granulysin	85685175	85698852	2	TRANS
cg17783401	8	RGS20	54790518	-	0.819778	0.117906	3.58043e-12	3195-50	GNLY	P22749	Granulysin	85685175	85698852	2	TRANS
cg14377681	17	ERBB2;ERBB2	37875709	+	-0.814184	0.117101	3.58044e-12	5691-2	CRISPLD2	Q9H0B8	Cysteine-rich secretory protein LCCL domain-containing 2	84819985	84920768	16	TRANS
cg07218390	1	NA	38707017	+	-0.979203	0.140835	3.58069e-12	3324-51	LY9	Q9HBG7	T-lymphocyte surface antigen Ly-9	160796074	160828261	1	TRANS
cg15401522	10	NA	74052143	-	-1.04889	0.150858	3.5808e-12	3440-7	GZMA	P12544	Granzyme A	55102646	55110252	5	TRANS
cg13547913	4	OCIAD1;OCIAD1;OCIAD1	48831680	-	-0.81338	0.116986	3.58089e-12	5339-49	S100A9	P06702	Protein S100-A9	153357854	153361023	1	TRANS
cg10324735	8	CPQ	97773026	-	0.703869	0.101235	3.58121e-12	3440-7	GZMA	P12544	Granzyme A	55102646	55110252	5	TRANS
cg24428529	14	NA	66537014	+	-1.49504	0.215028	3.58155e-12	3440-7	GZMA	P12544	Granzyme A	55102646	55110252	5	TRANS
cg14276584	9	CDC14B;CDC14B;CDC14B	99318213	+	0.60356	0.0868085	3.58166e-12	3324-51	LY9	Q9HBG7	T-lymphocyte surface antigen Ly-9	160796074	160828261	1	TRANS
cg12294121	4	GABRB1;GABRB1	47033575	+	0.844623	0.12148	3.58208e-12	3195-50	GNLY	P22749	Granulysin	85685175	85698852	2	TRANS
cg19724567	7	IFRD1	112063079	-	-0.811148	0.116666	3.58208e-12	5339-49	S100A9	P06702	Protein S100-A9	153357854	153361023	1	TRANS
cg17692251	9	GLIS3;GLIS3	3963768	+	-1.02401	0.147281	3.58235e-12	9015-1	PRG3	Q9Y2Y8	Proteoglycan 3	57381150	57376769	11	TRANS
cg00674864	1	PODN;PODN;PODN;PODN	53527592	-	0.840656	0.12091	3.58239e-12	3440-7	GZMA	P12544	Granzyme A	55102646	55110252	5	TRANS
cg15531512	8	NA	123706630	-	-0.654839	0.0941844	3.58267e-12	5339-49	S100A9	P06702	Protein S100-A9	153357854	153361023	1	TRANS
cg18574470	20	NA	49890279	-	-1.61955	0.232938	3.58279e-12	3195-50	GNLY	P22749	Granulysin	85685175	85698852	2	TRANS
cg11093223	9	NA	34363682	-	-1.2449	0.179053	3.58357e-12	5339-49	S100A9	P06702	Protein S100-A9	153357854	153361023	1	TRANS
cg03301622	14	NA	75655495	-	0.779602	0.112129	3.58366e-12	9545-156	GZMK	P49863	Granzyme K	55024256	55034570	5	TRANS
cg07565956	17	ZBTB4;ZBTB4	7381288	-	0.812348	0.116839	3.5839e-12	3440-7	GZMA	P12544	Granzyme A	55102646	55110252	5	TRANS
cg10094818	1	NA	220608240	+	-0.947036	0.136212	3.58403e-12	9545-156	GZMK	P49863	Granzyme K	55024256	55034570	5	TRANS
cg18065599	11	NA	47968995	-	-0.736392	0.105915	3.58459e-12	2579-17	MMP9	P14780	Matrix metalloproteinase-9	46008908	46016561	20	TRANS
cg06740209	2	NA	210065542	-	-1.0982	0.157954	3.58487e-12	3440-7	GZMA	P12544	Granzyme A	55102646	55110252	5	TRANS
cg08741882	10	PCBD1;PCBD1	72645476	+	-0.890048	0.128016	3.5851e-12	5691-2	CRISPLD2	Q9H0B8	Cysteine-rich secretory protein LCCL domain-containing 2	84819985	84920768	16	TRANS
cg06386307	6	SIM1	100895211	+	0.974512	0.140164	3.58534e-12	9545-156	GZMK	P49863	Granzyme K	55024256	55034570	5	TRANS
cg00305016	6	NKAIN2;NKAIN2;NKAIN2;NKAIN2	124287962	+	-1.03327	0.148616	3.58554e-12	3440-7	GZMA	P12544	Granzyme A	55102646	55110252	5	TRANS
cg26304979	4	TSPAN5	99414624	+	-0.790734	0.113732	3.58557e-12	3324-51	LY9	Q9HBG7	T-lymphocyte surface antigen Ly-9	160796074	160828261	1	TRANS
cg21070688	2	NA	72028629	+	-1.14415	0.164565	3.58623e-12	3324-51	LY9	Q9HBG7	T-lymphocyte surface antigen Ly-9	160796074	160828261	1	TRANS
cg06495501	22	MLC1;MLC1;MLC1	50523761	-	1.17943	0.169639	3.5863e-12	9545-156	GZMK	P49863	Granzyme K	55024256	55034570	5	TRANS
cg21498503	4	GAK	895763	-	-1.57241	0.226162	3.58651e-12	3440-7	GZMA	P12544	Granzyme A	55102646	55110252	5	TRANS
cg20884298	13	FAM194B	46190037	+	0.713924	0.102685	3.58671e-12	3324-51	LY9	Q9HBG7	T-lymphocyte surface antigen Ly-9	160796074	160828261	1	TRANS
cg14335579	14	NRXN3;NRXN3;NRXN3;NRXN3;NRXN3	79745997	-	0.803882	0.115624	3.58687e-12	9545-156	GZMK	P49863	Granzyme K	55024256	55034570	5	TRANS
cg26551697	5	SLC34A1;SLC34A1	176816539	-	1.25802	0.180944	3.58689e-12	5339-49	S100A9	P06702	Protein S100-A9	153357854	153361023	1	TRANS
cg01953399	13	USP12	27706214	-	-0.847246	0.121861	3.58692e-12	3195-50	GNLY	P22749	Granulysin	85685175	85698852	2	TRANS
cg21046286	19	IL4I1;IL4I1;IL4I1;IL4I1;NUP62;NUP62;NUP62;NUP62;NUP62	50420585	-	-0.804112	0.115657	3.58693e-12	5691-2	CRISPLD2	Q9H0B8	Cysteine-rich secretory protein LCCL domain-containing 2	84819985	84920768	16	TRANS
cg08072503	18	SS18;SS18;SS18	23671424	-	-0.856089	0.123133	3.58727e-12	5339-49	S100A9	P06702	Protein S100-A9	153357854	153361023	1	TRANS
cg22797900	20	SCRT2;SCRT2	656558	-	1.04511	0.150321	3.58751e-12	3195-50	GNLY	P22749	Granulysin	85685175	85698852	2	TRANS
cg21472190	19	THEG5;THEG5;THEG5;THEG5;THEG5	32082614	+	-1.16683	0.167827	3.58755e-12	3324-51	LY9	Q9HBG7	T-lymphocyte surface antigen Ly-9	160796074	160828261	1	TRANS
cg01277542	16	SLC6A2	55689901	+	0.492754	0.0708742	3.58802e-12	9545-156	GZMK	P49863	Granzyme K	55024256	55034570	5	TRANS
cg16841265	8	CSGALNACT1;CSGALNACT1;CSGALNACT1	19338530	-	-1.07875	0.155159	3.58831e-12	3195-50	GNLY	P22749	Granulysin	85685175	85698852	2	TRANS
cg09506771	13	TBC1D4;TBC1D4;TBC1D4	75973686	+	-1.12903	0.162391	3.58839e-12	3324-51	LY9	Q9HBG7	T-lymphocyte surface antigen Ly-9	160796074	160828261	1	TRANS
cg27182106	3	NA	128417740	-	0.672845	0.0967773	3.58841e-12	9545-156	GZMK	P49863	Granzyme K	55024256	55034570	5	TRANS
cg13106156	6	COL11A2;COL11A2;COL11A2	33140934	+	-1.38392	0.199054	3.58852e-12	3195-50	GNLY	P22749	Granulysin	85685175	85698852	2	TRANS
cg19539847	11	NA	85556037	-	-1.36816	0.196787	3.58859e-12	9545-156	GZMK	P49863	Granzyme K	55024256	55034570	5	TRANS
cg06271561	15	ALPK3	85359854	+	-0.88593	0.127426	3.58866e-12	3324-51	LY9	Q9HBG7	T-lymphocyte surface antigen Ly-9	160796074	160828261	1	TRANS
cg14191040	10	CYP2C9	96745681	-	-0.991392	0.142595	3.58894e-12	3324-51	LY9	Q9HBG7	T-lymphocyte surface antigen Ly-9	160796074	160828261	1	TRANS
cg11067226	13	NA	25103995	+	-0.84459	0.12148	3.58904e-12	3195-50	GNLY	P22749	Granulysin	85685175	85698852	2	TRANS
cg17644949	7	NA	135477741	+	0.786715	0.113156	3.58939e-12	5339-49	S100A9	P06702	Protein S100-A9	153357854	153361023	1	TRANS
cg06698254	10	PARD3;PARD3;PARD3;PARD3;PARD3;PARD3;PARD3;PARD3;PARD3;PARD3;PARD3	35036951	+	-1.19657	0.172107	3.58946e-12	3440-7	GZMA	P12544	Granzyme A	55102646	55110252	5	TRANS
cg02241986	10	CALML3	5566543	-	-1.10766	0.159319	3.58966e-12	3324-51	LY9	Q9HBG7	T-lymphocyte surface antigen Ly-9	160796074	160828261	1	TRANS
cg12175862	5	FAM169A;FAM169A	74162872	-	1.20335	0.173082	3.58966e-12	3440-7	GZMA	P12544	Granzyme A	55102646	55110252	5	TRANS
cg00044665	16	CDH5	66400411	+	-0.879025	0.126434	3.58976e-12	5339-49	S100A9	P06702	Protein S100-A9	153357854	153361023	1	TRANS
cg22351103	7	KIAA1324L;KIAA1324L;KIAA1324L;KIAA1324L	86571508	-	-1.15354	0.165919	3.58978e-12	9545-156	GZMK	P49863	Granzyme K	55024256	55034570	5	TRANS
cg22126211	3	SLITRK3	164914600	+	0.83815	0.120555	3.58989e-12	3440-7	GZMA	P12544	Granzyme A	55102646	55110252	5	TRANS
cg13234861	4	NA	3762136	+	-1.20625	0.1735	3.58992e-12	3195-50	GNLY	P22749	Granulysin	85685175	85698852	2	TRANS
cg23235384	5	MYOT;MYOT	137206356	-	-1.61394	0.232139	3.58997e-12	3195-50	GNLY	P22749	Granulysin	85685175	85698852	2	TRANS
cg27076680	2	USP37	219336877	+	-0.682032	0.0980995	3.58999e-12	5691-2	CRISPLD2	Q9H0B8	Cysteine-rich secretory protein LCCL domain-containing 2	84819985	84920768	16	TRANS
cg17465588	8	CASC8	128453500	+	-0.597018	0.0858717	3.59024e-12	5691-2	CRISPLD2	Q9H0B8	Cysteine-rich secretory protein LCCL domain-containing 2	84819985	84920768	16	TRANS
cg05280944	6	NEDD9;NEDD9	11374554	-	0.610744	0.0878461	3.59047e-12	9545-156	GZMK	P49863	Granzyme K	55024256	55034570	5	TRANS
cg10552807	1	PDE4B;PDE4B;PDE4B	66258049	-	0.91192	0.131166	3.59061e-12	3195-50	GNLY	P22749	Granulysin	85685175	85698852	2	TRANS
cg02708758	15	CCDC33	74545009	-	-1.3138	0.188971	3.59062e-12	9545-156	GZMK	P49863	Granzyme K	55024256	55034570	5	TRANS
cg25570453	7	DGKB;DGKB	14834316	+	-1.05158	0.151253	3.59096e-12	9545-156	GZMK	P49863	Granzyme K	55024256	55034570	5	TRANS
cg09264005	6	NA	23621344	-	-0.951611	0.136875	3.59159e-12	9545-156	GZMK	P49863	Granzyme K	55024256	55034570	5	TRANS
cg18770149	1	MTMR11;MTMR11	149903180	+	1.31791	0.189562	3.592e-12	5691-2	CRISPLD2	Q9H0B8	Cysteine-rich secretory protein LCCL domain-containing 2	84819985	84920768	16	TRANS
cg19848778	11	MICAL2;MICAL2;MICAL2;MICAL2;MICAL2;MICAL2;MICAL2	12217329	+	0.997099	0.143419	3.59214e-12	5691-2	CRISPLD2	Q9H0B8	Cysteine-rich secretory protein LCCL domain-containing 2	84819985	84920768	16	TRANS
cg19990689	20	ARFRP1;ARFRP1;ARFRP1;ARFRP1;ARFRP1;ARFRP1;ARFRP1;ARFRP1;ARFRP1;ARFRP1;ARFRP1;ARFRP1;ARFRP1	62332910	-	-1.77921	0.255915	3.59246e-12	3195-50	GNLY	P22749	Granulysin	85685175	85698852	2	TRANS
cg17310653	1	SGIP1;SGIP1	67195311	+	0.888743	0.127833	3.59258e-12	9545-156	GZMK	P49863	Granzyme K	55024256	55034570	5	TRANS
cg19015032	8	SAMD12;SAMD12	119213737	-	-1.0503	0.151072	3.59259e-12	3195-50	GNLY	P22749	Granulysin	85685175	85698852	2	TRANS
cg00400614	7	LOC285954;LOC285954	41745354	+	0.756267	0.108779	3.59284e-12	9545-156	GZMK	P49863	Granzyme K	55024256	55034570	5	TRANS
cg06704738	3	ADCY5;ADCY5	123018445	+	-1.38173	0.198743	3.59307e-12	3440-7	GZMA	P12544	Granzyme A	55102646	55110252	5	TRANS
cg27516985	6	NA	159585007	-	-1.05225	0.151353	3.59378e-12	3324-51	LY9	Q9HBG7	T-lymphocyte surface antigen Ly-9	160796074	160828261	1	TRANS
cg16964064	3	NAALADL2	174844917	-	-0.897181	0.129048	3.59387e-12	3195-50	GNLY	P22749	Granulysin	85685175	85698852	2	TRANS
cg03014019	7	AUTS2;AUTS2	70113224	-	0.903921	0.130018	3.59389e-12	5339-49	S100A9	P06702	Protein S100-A9	153357854	153361023	1	TRANS
cg21534673	3	NA	188802579	-	-0.610333	0.0877887	3.59402e-12	2579-17	MMP9	P14780	Matrix metalloproteinase-9	46008908	46016561	20	TRANS
cg10096215	16	DPEP2	68034002	+	0.646875	0.0930451	3.59432e-12	3324-51	LY9	Q9HBG7	T-lymphocyte surface antigen Ly-9	160796074	160828261	1	TRANS
cg03219393	15	SLCO3A1;SLCO3A1	92490606	-	-0.718996	0.103419	3.59478e-12	5339-49	S100A9	P06702	Protein S100-A9	153357854	153361023	1	TRANS
cg00512333	8	NA	40018174	-	0.998489	0.143621	3.59548e-12	5339-49	S100A9	P06702	Protein S100-A9	153357854	153361023	1	TRANS
cg12348202	7	PTPRN2;PTPRN2;PTPRN2	158381023	-	0.807543	0.116156	3.59559e-12	9545-156	GZMK	P49863	Granzyme K	55024256	55034570	5	TRANS
cg25614758	22	NA	28110926	-	-0.930215	0.133801	3.5959e-12	3324-51	LY9	Q9HBG7	T-lymphocyte surface antigen Ly-9	160796074	160828261	1	TRANS
cg19702675	2	MYO3B;MYO3B;MYO3B	171387064	-	0.737744	0.106117	3.59639e-12	3324-51	LY9	Q9HBG7	T-lymphocyte surface antigen Ly-9	160796074	160828261	1	TRANS
cg03581638	12	FGF23	4488997	+	-0.608783	0.087567	3.59653e-12	5339-49	S100A9	P06702	Protein S100-A9	153357854	153361023	1	TRANS
cg00426377	1	C1orf113;C1orf113	36785859	-	-1.12348	0.161601	3.59673e-12	5339-49	S100A9	P06702	Protein S100-A9	153357854	153361023	1	TRANS
cg16312552	20	CSTL1;CSTL1	23420379	+	-2.14742	0.308885	3.59679e-12	9545-156	GZMK	P49863	Granzyme K	55024256	55034570	5	TRANS
cg02500992	10	ALOX5;ALOX5;ALOX5	45937578	-	-0.908754	0.130715	3.59713e-12	3324-51	LY9	Q9HBG7	T-lymphocyte surface antigen Ly-9	160796074	160828261	1	TRANS
cg09874605	15	LBXCOR1	68123157	+	-1.34693	0.193742	3.59743e-12	3195-50	GNLY	P22749	Granulysin	85685175	85698852	2	TRANS
cg22533424	12	RASSF3;RASSF3	65049149	+	-0.654955	0.094209	3.59746e-12	5339-49	S100A9	P06702	Protein S100-A9	153357854	153361023	1	TRANS
cg12744976	14	SLC7A7;SLC7A7;SLC7A7	23266959	-	-0.762107	0.109622	3.59759e-12	2579-17	MMP9	P14780	Matrix metalloproteinase-9	46008908	46016561	20	TRANS
cg13387498	8	PCMTD1;PCMTD1;PCMTD1	52796882	+	0.667041	0.0959475	3.59782e-12	3440-7	GZMA	P12544	Granzyme A	55102646	55110252	5	TRANS
cg13360215	18	SOCS6	67997425	+	-0.939113	0.135083	3.5984e-12	3440-7	GZMA	P12544	Granzyme A	55102646	55110252	5	TRANS
cg17755545	2	CSRNP3;CSRNP3	166443975	+	-0.767323	0.110373	3.59848e-12	5728-60	FCRL1	Q96LA6	Fc receptor-like protein 1	157820120	157794403	1	TRANS
cg07708721	6	SNORA38;BAT2	31590586	+	1.81733	0.261407	3.59894e-12	3440-7	GZMA	P12544	Granzyme A	55102646	55110252	5	TRANS
cg04993279	1	NA	8940460	-	-0.649209	0.0933835	3.59955e-12	2579-17	MMP9	P14780	Matrix metalloproteinase-9	46008908	46016561	20	TRANS
cg09276655	16	LOC100129637	87735689	-	-1.32189	0.190143	3.59961e-12	5728-60	FCRL1	Q96LA6	Fc receptor-like protein 1	157820120	157794403	1	TRANS
cg22638262	20	WFDC9	44239553	+	-1.02272	0.14711	3.59981e-12	3440-7	GZMA	P12544	Granzyme A	55102646	55110252	5	TRANS
cg20164557	4	STOX2	184916766	-	-0.561833	0.0808153	3.59993e-12	2579-17	MMP9	P14780	Matrix metalloproteinase-9	46008908	46016561	20	TRANS
cg09227865	7	NA	98399869	-	0.757809	0.109005	3.59994e-12	3324-51	LY9	Q9HBG7	T-lymphocyte surface antigen Ly-9	160796074	160828261	1	TRANS
cg04459753	16	TUFM	28858035	+	-1.39543	0.200723	3.60012e-12	3440-7	GZMA	P12544	Granzyme A	55102646	55110252	5	TRANS
cg14674139	7	LAMB4	107704741	-	-1.01095	0.145418	3.60056e-12	3195-50	GNLY	P22749	Granulysin	85685175	85698852	2	TRANS
cg16332831	15	LRRK1	101483070	-	0.793837	0.114188	3.60061e-12	5339-49	S100A9	P06702	Protein S100-A9	153357854	153361023	1	TRANS
cg22511970	2	NA	207847521	-	0.781285	0.112382	3.60069e-12	6485-59	IGLL1	P15814	Immunoglobulin lambda-like polypeptide 1	23580302	23573125	22	TRANS
cg14572817	12	SOX5;SOX5;SOX5;SOX5;SOX5	23713608	-	-1.05692	0.152031	3.60101e-12	3195-50	GNLY	P22749	Granulysin	85685175	85698852	2	TRANS
cg19138253	14	NA	69224668	+	0.74983	0.107858	3.60118e-12	9545-156	GZMK	P49863	Granzyme K	55024256	55034570	5	TRANS
cg13546223	20	WFDC6	44162970	+	-1.36031	0.195673	3.60161e-12	3440-7	GZMA	P12544	Granzyme A	55102646	55110252	5	TRANS
cg10190863	5	NA	139077047	+	0.480645	0.0691378	3.60171e-12	3195-50	GNLY	P22749	Granulysin	85685175	85698852	2	TRANS
cg06709331	7	CLDN15;CLDN15;CLDN15	100881367	+	-1.32001	0.189876	3.60175e-12	2579-17	MMP9	P14780	Matrix metalloproteinase-9	46008908	46016561	20	TRANS
cg14046006	1	NA	247902274	-	-1.08238	0.155694	3.60187e-12	3440-7	GZMA	P12544	Granzyme A	55102646	55110252	5	TRANS
cg06067372	18	ONECUT2	55106337	+	0.941731	0.135462	3.60207e-12	3195-50	GNLY	P22749	Granulysin	85685175	85698852	2	TRANS
cg21692838	8	NA	61807417	+	0.723543	0.104078	3.60281e-12	3195-50	GNLY	P22749	Granulysin	85685175	85698852	2	TRANS
cg26436424	2	NGEF;NGEF	233752464	-	-1.58876	0.228535	3.60298e-12	9545-156	GZMK	P49863	Granzyme K	55024256	55034570	5	TRANS
cg17681256	11	MIR100HG	122068678	-	-0.935782	0.134608	3.60329e-12	3195-50	GNLY	P22749	Granulysin	85685175	85698852	2	TRANS
cg24713098	7	ELMO1;ELMO1;ELMO1	37136116	-	-0.992609	0.142782	3.60354e-12	5691-2	CRISPLD2	Q9H0B8	Cysteine-rich secretory protein LCCL domain-containing 2	84819985	84920768	16	TRANS
cg14190451	11	AMICA1;AMICA1;AMICA1	118083942	-	-1.43278	0.206099	3.60387e-12	5339-49	S100A9	P06702	Protein S100-A9	153357854	153361023	1	TRANS
cg02743674	11	TRPM5	2433468	-	-1.37173	0.197317	3.6041e-12	3324-51	LY9	Q9HBG7	T-lymphocyte surface antigen Ly-9	160796074	160828261	1	TRANS
cg18106991	19	PDCD5	33072230	-	-1.30827	0.188189	3.6043e-12	3440-7	GZMA	P12544	Granzyme A	55102646	55110252	5	TRANS
cg06900494	17	EPN3	48609332	-	-0.989918	0.142396	3.60436e-12	3195-50	GNLY	P22749	Granulysin	85685175	85698852	2	TRANS
cg21533501	19	NA	4907003	+	1.75955	0.253105	3.60446e-12	3195-50	GNLY	P22749	Granulysin	85685175	85698852	2	TRANS
cg25554742	22	NA	46984903	-	-1.3912	0.20012	3.60491e-12	6485-59	IGLL1	P15814	Immunoglobulin lambda-like polypeptide 1	23580302	23573125	22	TRANS
cg01969278	10	ARID5B;ARID5B	63808948	-	-0.824605	0.118617	3.60538e-12	3440-7	GZMA	P12544	Granzyme A	55102646	55110252	5	TRANS
cg24355340	6	NA	13724501	+	-0.804317	0.115698	3.60543e-12	5691-2	CRISPLD2	Q9H0B8	Cysteine-rich secretory protein LCCL domain-containing 2	84819985	84920768	16	TRANS
cg16163338	8	PLAT;PLAT	42053413	-	-1.03113	0.148325	3.60578e-12	5339-49	S100A9	P06702	Protein S100-A9	153357854	153361023	1	TRANS
cg07097685	22	SLC25A18;SLC25A18	18042790	-	-0.926654	0.133297	3.60607e-12	5339-49	S100A9	P06702	Protein S100-A9	153357854	153361023	1	TRANS
cg00027232	2	TGOLN2	85547231	+	-0.837217	0.120432	3.60691e-12	2579-17	MMP9	P14780	Matrix metalloproteinase-9	46008908	46016561	20	TRANS
cg01030121	12	LOC283392;TRHDE;LOC283392	72667236	-	0.690994	0.0993981	3.60706e-12	3440-7	GZMA	P12544	Granzyme A	55102646	55110252	5	TRANS
cg21080533	6	PGK2	49755105	-	-0.752117	0.108191	3.60736e-12	3195-50	GNLY	P22749	Granulysin	85685175	85698852	2	TRANS
cg08799993	1	CYP4B1;CYP4B1;CYP4B1;CYP4B1	47276490	-	-1.71626	0.246881	3.60762e-12	9545-156	GZMK	P49863	Granzyme K	55024256	55034570	5	TRANS
cg10343391	13	CSNK1A1L	37679978	+	1.05518	0.151787	3.60767e-12	5339-49	S100A9	P06702	Protein S100-A9	153357854	153361023	1	TRANS
cg12561867	1	NA	120018397	+	-0.548533	0.0789058	3.60781e-12	5691-2	CRISPLD2	Q9H0B8	Cysteine-rich secretory protein LCCL domain-containing 2	84819985	84920768	16	TRANS
cg11505048	1	RGL1;APOBEC4	183622726	-	-0.893908	0.128588	3.60806e-12	5339-49	S100A9	P06702	Protein S100-A9	153357854	153361023	1	TRANS
cg26509305	2	RBKS	28083763	+	-1.12978	0.162517	3.60817e-12	3324-51	LY9	Q9HBG7	T-lymphocyte surface antigen Ly-9	160796074	160828261	1	TRANS
cg20182454	10	ITIH5;ITIH5;ITIH5	7662882	+	-1.05784	0.152169	3.60845e-12	3440-7	GZMA	P12544	Granzyme A	55102646	55110252	5	TRANS
cg16075399	1	NA	32322493	+	-0.962566	0.138465	3.60895e-12	5852-6	S100A12	P80511	Protein S100-A12	153375621	153373711	1	TRANS
cg18517534	10	CCDC7	32939238	+	0.975942	0.140389	3.60903e-12	5339-49	S100A9	P06702	Protein S100-A9	153357854	153361023	1	TRANS
cg19359169	2	NA	101430943	+	-1.15489	0.166131	3.60939e-12	3440-7	GZMA	P12544	Granzyme A	55102646	55110252	5	TRANS
cg27568367	19	RAB8A	16242972	+	-1.12137	0.161309	3.60944e-12	17210-2	TCL1A	P56279	T-cell leukemia/lymphoma protein 1A	95714196	95709947	14	TRANS
cg17255500	11	NA	64828199	-	-1.04666	0.150563	3.60952e-12	3195-50	GNLY	P22749	Granulysin	85685175	85698852	2	TRANS
cg10566012	13	LHFP	40121146	-	-0.949941	0.13665	3.61027e-12	3195-50	GNLY	P22749	Granulysin	85685175	85698852	2	TRANS
cg10295325	11	SYT12;SYT12	66814384	-	-0.897617	0.129123	3.61066e-12	3195-50	GNLY	P22749	Granulysin	85685175	85698852	2	TRANS
cg14920026	7	EEPD1	36305628	+	0.700832	0.100816	3.61102e-12	3440-7	GZMA	P12544	Granzyme A	55102646	55110252	5	TRANS
cg23082387	1	CAMTA1	7135565	-	0.902424	0.129815	3.61128e-12	3440-7	GZMA	P12544	Granzyme A	55102646	55110252	5	TRANS
cg21302563	2	UBE2F	238936238	-	-0.793378	0.114129	3.61162e-12	5339-49	S100A9	P06702	Protein S100-A9	153357854	153361023	1	TRANS
cg04612509	2	SGPP2	223386021	+	-0.857243	0.123316	3.61184e-12	9545-156	GZMK	P49863	Granzyme K	55024256	55034570	5	TRANS
cg05149213	10	SLC25A28	101381631	-	0.656727	0.0944716	3.61215e-12	3440-7	GZMA	P12544	Granzyme A	55102646	55110252	5	TRANS
cg17928584	5	STK32A;STK32A	146614457	-	0.597682	0.085978	3.61237e-12	3324-51	LY9	Q9HBG7	T-lymphocyte surface antigen Ly-9	160796074	160828261	1	TRANS
cg13720023	18	NA	36752967	-	-1.12368	0.161644	3.6125e-12	3195-50	GNLY	P22749	Granulysin	85685175	85698852	2	TRANS
cg16596069	2	MYCNUT	16059540	-	-1.17947	0.169669	3.61257e-12	3195-50	GNLY	P22749	Granulysin	85685175	85698852	2	TRANS
cg21185662	12	ANO6;ANO6;ANO6	45662797	-	0.77163	0.111001	3.61267e-12	9545-156	GZMK	P49863	Granzyme K	55024256	55034570	5	TRANS
cg16263548	8	TRPS1;TRPS1;TRPS1	116497894	+	-0.734365	0.10564	3.61297e-12	3195-50	GNLY	P22749	Granulysin	85685175	85698852	2	TRANS
cg16410171	14	RNASE7	21511112	-	-1.44624	0.208046	3.61306e-12	9545-156	GZMK	P49863	Granzyme K	55024256	55034570	5	TRANS
cg05275150	1	ARNT;ARNT;ARNT;ARNT;ARNT	150824976	+	-0.641614	0.0922981	3.61325e-12	5339-49	S100A9	P06702	Protein S100-A9	153357854	153361023	1	CIS
cg14255256	2	FAM110C	46465	-	0.477002	0.0686182	3.61332e-12	3195-50	GNLY	P22749	Granulysin	85685175	85698852	2	TRANS
cg17510821	14	RCOR1	103083158	+	-0.997643	0.143515	3.614e-12	5339-49	S100A9	P06702	Protein S100-A9	153357854	153361023	1	TRANS
cg13895650	9	TLE1	84228185	+	-0.760967	0.109468	3.6148e-12	5691-2	CRISPLD2	Q9H0B8	Cysteine-rich secretory protein LCCL domain-containing 2	84819985	84920768	16	TRANS
cg22041033	17	LOC92659;MAFG	79884562	-	0.919089	0.132215	3.61515e-12	3195-50	GNLY	P22749	Granulysin	85685175	85698852	2	TRANS
cg05522391	1	TMEM69;GPBP1L1	46152827	+	-1.25055	0.179898	3.61517e-12	3440-7	GZMA	P12544	Granzyme A	55102646	55110252	5	TRANS
cg25326688	5	TENM2	167547442	+	-0.817514	0.117603	3.61551e-12	3440-7	GZMA	P12544	Granzyme A	55102646	55110252	5	TRANS
cg21146801	4	TMEM154	153555724	-	-1.19283	0.171594	3.61554e-12	4148-49	PAPPA	Q13219	Pappalysin-1	116153791	116402321	9	TRANS
cg04678902	1	KCNC4;KCNC4;KCNC4	110754737	+	0.69719	0.100294	3.6159e-12	9545-156	GZMK	P49863	Granzyme K	55024256	55034570	5	TRANS
cg09498234	12	NA	8731989	-	-0.772757	0.111165	3.61631e-12	9545-156	GZMK	P49863	Granzyme K	55024256	55034570	5	TRANS
cg00370874	5	NA	10509317	+	-1.13638	0.163475	3.61667e-12	3324-51	LY9	Q9HBG7	T-lymphocyte surface antigen Ly-9	160796074	160828261	1	TRANS
cg12973930	19	ZFP28	57049695	+	0.829146	0.119278	3.61682e-12	3440-7	GZMA	P12544	Granzyme A	55102646	55110252	5	TRANS
cg18524757	9	S1PR3;C9orf47;C9orf47;C9orf47;C9orf47	91605821	+	1.26057	0.181341	3.61716e-12	9545-156	GZMK	P49863	Granzyme K	55024256	55034570	5	TRANS
cg19661705	15	TRPM1	31307115	+	0.727663	0.104679	3.61773e-12	5339-49	S100A9	P06702	Protein S100-A9	153357854	153361023	1	TRANS
cg05960938	12	NA	58272307	+	-0.950553	0.136743	3.61793e-12	2579-17	MMP9	P14780	Matrix metalloproteinase-9	46008908	46016561	20	TRANS
cg06522188	1	PTGFRN	117509410	-	-0.720974	0.103717	3.61811e-12	3195-50	GNLY	P22749	Granulysin	85685175	85698852	2	TRANS
cg05069403	4	NA	77815494	-	-0.930394	0.133844	3.61825e-12	9545-156	GZMK	P49863	Granzyme K	55024256	55034570	5	TRANS
cg25974530	8	TRAPPC9;TRAPPC9	141331837	-	-1.4594	0.209945	3.61842e-12	3440-7	GZMA	P12544	Granzyme A	55102646	55110252	5	TRANS
cg00803207	8	TG	133913826	+	0.698195	0.100441	3.61891e-12	3324-51	LY9	Q9HBG7	T-lymphocyte surface antigen Ly-9	160796074	160828261	1	TRANS
cg25697357	20	MACROD2	13979928	-	-1.00392	0.144422	3.61909e-12	3440-7	GZMA	P12544	Granzyme A	55102646	55110252	5	TRANS
cg10163825	16	HAGHL;HAGHL;CCDC78	776685	+	0.962981	0.138532	3.61921e-12	3195-50	GNLY	P22749	Granulysin	85685175	85698852	2	TRANS
cg25782597	10	NRG3-AS1;NRG3;NRG3;NRG3	83992469	+	-1.34377	0.193313	3.61933e-12	3440-7	GZMA	P12544	Granzyme A	55102646	55110252	5	TRANS
cg24015703	1	NA	84902885	-	0.711274	0.102322	3.61947e-12	3324-51	LY9	Q9HBG7	T-lymphocyte surface antigen Ly-9	160796074	160828261	1	TRANS
cg18556788	18	L3MBTL4	6414974	+	0.325387	0.0468096	3.61955e-12	3195-50	GNLY	P22749	Granulysin	85685175	85698852	2	TRANS
cg13944632	9	VAV2;VAV2	136842323	+	-1.36423	0.196257	3.61989e-12	3440-7	GZMA	P12544	Granzyme A	55102646	55110252	5	TRANS
cg25633548	5	MCTP1;MCTP1;MCTP1	94358756	+	0.871712	0.125403	3.61989e-12	5339-49	S100A9	P06702	Protein S100-A9	153357854	153361023	1	TRANS
cg06470558	5	SLC34A1;SLC34A1	176816828	-	-1.17488	0.169016	3.62009e-12	3440-7	GZMA	P12544	Granzyme A	55102646	55110252	5	TRANS
cg02330172	2	NA	37603618	-	0.573109	0.0824468	3.62021e-12	5691-2	CRISPLD2	Q9H0B8	Cysteine-rich secretory protein LCCL domain-containing 2	84819985	84920768	16	TRANS
cg19905757	15	CORO2B	68924127	+	-0.909547	0.130846	3.62044e-12	6485-59	IGLL1	P15814	Immunoglobulin lambda-like polypeptide 1	23580302	23573125	22	TRANS
cg15292072	3	IRAK2	10247112	-	-0.800633	0.115178	3.62089e-12	5691-2	CRISPLD2	Q9H0B8	Cysteine-rich secretory protein LCCL domain-containing 2	84819985	84920768	16	TRANS
cg20478129	14	NOVA1;NOVA1;NOVA1	27067372	+	-0.393477	0.0566056	3.62177e-12	9343-16	IL2RB	P14784	Interleukin-2 receptor subunit beta	37175054	37125843	22	TRANS
cg15609257	2	NA	192775447	-	-0.700224	0.100734	3.62181e-12	5339-49	S100A9	P06702	Protein S100-A9	153357854	153361023	1	TRANS
cg01510609	2	DCDC2C	3751134	+	0.446426	0.0642233	3.62314e-12	3324-51	LY9	Q9HBG7	T-lymphocyte surface antigen Ly-9	160796074	160828261	1	TRANS
cg08395640	1	KIAA1324;KIAA1324;KIAA1324	109677325	-	0.947767	0.136347	3.62397e-12	9545-156	GZMK	P49863	Granzyme K	55024256	55034570	5	TRANS
cg22324641	1	ZBTB7B;ZBTB7B;ZBTB7B;ZBTB7B;ZBTB7B	154986870	+	-1.06301	0.152926	3.62404e-12	3505-6	LTA|LTB	P01374|Q06643	Lymphotoxin-alpha|Lymphotoxin-beta	31554192	31650629	6	TRANS
cg08763984	10	CXCL12;CXCL12;CXCL12	44872504	-	-0.998016	0.143577	3.62425e-12	3324-51	LY9	Q9HBG7	T-lymphocyte surface antigen Ly-9	160796074	160828261	1	TRANS
cg21540437	4	GABRA2;GABRA2	46391737	+	0.608882	0.0875949	3.62428e-12	9545-156	GZMK	P49863	Granzyme K	55024256	55034570	5	TRANS
cg06233202	2	NA	64501134	-	0.757014	0.108906	3.62455e-12	3440-7	GZMA	P12544	Granzyme A	55102646	55110252	5	TRANS
cg23688299	12	POC1B;POC1B;POC1B;POC1B	89848266	-	-0.955935	0.137523	3.62455e-12	5339-49	S100A9	P06702	Protein S100-A9	153357854	153361023	1	TRANS
cg22768012	11	NA	110643759	-	-1.69306	0.243567	3.62464e-12	9545-156	GZMK	P49863	Granzyme K	55024256	55034570	5	TRANS
cg01088404	12	HDAC7;HDAC7	48214523	+	0.65497	0.0942255	3.62465e-12	9545-156	GZMK	P49863	Granzyme K	55024256	55034570	5	TRANS
cg13066104	15	NA	75449395	+	-1.25111	0.179988	3.62474e-12	3195-50	GNLY	P22749	Granulysin	85685175	85698852	2	TRANS
cg00326300	1	NA	33772032	+	-1.3023	0.187352	3.62511e-12	17210-2	TCL1A	P56279	T-cell leukemia/lymphoma protein 1A	95714196	95709947	14	TRANS
cg01411400	17	NA	57929235	+	-0.69965	0.100654	3.62572e-12	2579-17	MMP9	P14780	Matrix metalloproteinase-9	46008908	46016561	20	TRANS
cg15240476	6	HFE;HFE;HFE;HFE;HFE;HFE;HFE;HFE;HFE	26094913	-	-1.06966	0.153885	3.62573e-12	3324-51	LY9	Q9HBG7	T-lymphocyte surface antigen Ly-9	160796074	160828261	1	TRANS
cg14283820	10	C10orf55	75680166	-	-0.94868	0.13648	3.626e-12	2579-17	MMP9	P14780	Matrix metalloproteinase-9	46008908	46016561	20	TRANS
cg22411618	6	NA	47406972	-	0.760361	0.109388	3.62615e-12	3324-51	LY9	Q9HBG7	T-lymphocyte surface antigen Ly-9	160796074	160828261	1	TRANS
cg13656338	12	NA	116954658	+	-1.5978	0.229866	3.62642e-12	3195-50	GNLY	P22749	Granulysin	85685175	85698852	2	TRANS
cg24116870	12	ADAMTS20	43946284	+	0.917586	0.132008	3.62696e-12	9545-156	GZMK	P49863	Granzyme K	55024256	55034570	5	TRANS
cg11360729	8	NA	105385495	+	-1.19162	0.171432	3.62698e-12	9545-156	GZMK	P49863	Granzyme K	55024256	55034570	5	TRANS
cg27620077	6	RPS6KA2	167194813	-	-0.885432	0.127382	3.62719e-12	9545-156	GZMK	P49863	Granzyme K	55024256	55034570	5	TRANS
cg24673274	2	EPB41L5;EPB41L5	120925353	+	-1.14305	0.164445	3.62816e-12	3195-50	GNLY	P22749	Granulysin	85685175	85698852	2	TRANS
cg09038569	5	NA	89240289	+	-1.01297	0.145732	3.62884e-12	9545-156	GZMK	P49863	Granzyme K	55024256	55034570	5	TRANS
cg22782782	5	ZNF346;ZNF346;ZNF346;ZNF346;ZNF346;ZNF346;ZNF346;ZNF346;ZNF346;ZNF346;ZNF346	176471129	+	1.31685	0.189449	3.62892e-12	3195-50	GNLY	P22749	Granulysin	85685175	85698852	2	TRANS
cg05480258	15	NA	81322176	-	-0.753497	0.108403	3.62914e-12	5691-2	CRISPLD2	Q9H0B8	Cysteine-rich secretory protein LCCL domain-containing 2	84819985	84920768	16	TRANS
cg18776207	11	PDE2A;PDE2A;PDE2A;PDE2A	72292402	-	-1.4158	0.203685	3.62919e-12	3195-50	GNLY	P22749	Granulysin	85685175	85698852	2	TRANS
cg11103211	8	NA	49621098	+	-1.44894	0.208454	3.62935e-12	3440-7	GZMA	P12544	Granzyme A	55102646	55110252	5	TRANS
cg01356867	16	RSPRY1	57272905	-	-0.763575	0.109853	3.62945e-12	3440-7	GZMA	P12544	Granzyme A	55102646	55110252	5	TRANS
cg12192113	15	NA	90461090	+	-1.55703	0.224004	3.62952e-12	9545-156	GZMK	P49863	Granzyme K	55024256	55034570	5	TRANS
cg10467906	10	LINC01561;MIR5694	122357556	-	-0.832073	0.119708	3.63056e-12	9545-156	GZMK	P49863	Granzyme K	55024256	55034570	5	TRANS
cg01689053	5	RHOBTB3	95067728	+	0.829153	0.119288	3.63067e-12	9545-156	GZMK	P49863	Granzyme K	55024256	55034570	5	TRANS
cg21417310	12	NOS1;NOS1;NOS1;NOS1	117743333	+	-1.09306	0.157255	3.63081e-12	9545-156	GZMK	P49863	Granzyme K	55024256	55034570	5	TRANS
cg24874802	5	CAMK2A;CAMK2A	149618974	+	-0.947038	0.136248	3.63136e-12	3324-51	LY9	Q9HBG7	T-lymphocyte surface antigen Ly-9	160796074	160828261	1	TRANS
cg10063403	6	RNASET2	167364065	+	0.836606	0.120361	3.63166e-12	5339-49	S100A9	P06702	Protein S100-A9	153357854	153361023	1	TRANS
cg17716457	1	CSMD2;CSMD2	34175736	-	-0.772764	0.111176	3.63191e-12	3195-50	GNLY	P22749	Granulysin	85685175	85698852	2	TRANS
cg16885557	10	NA	48601822	+	-1.09233	0.157152	3.63229e-12	3324-51	LY9	Q9HBG7	T-lymphocyte surface antigen Ly-9	160796074	160828261	1	TRANS
cg15459688	5	NA	55594154	-	-0.853129	0.122739	3.63344e-12	9545-156	GZMK	P49863	Granzyme K	55024256	55034570	5	CIS
cg22466032	22	SPECC1L;SPECC1L;SPECC1L;SPECC1L-ADORA2A	24681310	-	0.748515	0.107689	3.63365e-12	5339-49	S100A9	P06702	Protein S100-A9	153357854	153361023	1	TRANS
cg22388232	8	NA	861072	+	-1.62671	0.234035	3.63392e-12	3440-7	GZMA	P12544	Granzyme A	55102646	55110252	5	TRANS
cg04735392	3	NA	35906672	-	-1.03039	0.148243	3.63445e-12	3324-51	LY9	Q9HBG7	T-lymphocyte surface antigen Ly-9	160796074	160828261	1	TRANS
cg25258740	12	KCNC2;KCNC2;KCNC2;KCNC2;KCNC2;KCNC2;KCNC2;KCNC2;KCNC2;KCNC2;KCNC2;KCNC2	75603230	+	0.696588	0.100219	3.63541e-12	9545-156	GZMK	P49863	Granzyme K	55024256	55034570	5	TRANS
cg23856138	10	CCNY;CCNY	35658321	+	0.665572	0.0957566	3.63566e-12	3440-7	GZMA	P12544	Granzyme A	55102646	55110252	5	TRANS
cg14287022	12	NA	19557343	-	1.03739	0.149251	3.63581e-12	5691-2	CRISPLD2	Q9H0B8	Cysteine-rich secretory protein LCCL domain-containing 2	84819985	84920768	16	TRANS
cg13958456	20	SSTR4	23014939	-	0.979184	0.140877	3.6359e-12	5339-49	S100A9	P06702	Protein S100-A9	153357854	153361023	1	TRANS
cg27070581	8	SAMD12-AS1	119686283	-	-1.46541	0.210831	3.63607e-12	3195-50	GNLY	P22749	Granulysin	85685175	85698852	2	TRANS
cg26805407	7	AMPH;AMPH	38473480	+	0.779665	0.112172	3.63627e-12	2579-17	MMP9	P14780	Matrix metalloproteinase-9	46008908	46016561	20	TRANS
cg22279159	4	NA	26199269	+	0.763679	0.109872	3.63651e-12	3291-30	FCER2	P06734	Low affinity immunoglobulin epsilon Fc receptor	7702146	7688758	19	TRANS
cg08288927	16	CBFA2T3;CBFA2T3	88968942	+	-1.34604	0.193657	3.63668e-12	9545-156	GZMK	P49863	Granzyme K	55024256	55034570	5	TRANS
cg00625303	1	RNF220	44949534	+	-0.922383	0.132705	3.6367e-12	3195-50	GNLY	P22749	Granulysin	85685175	85698852	2	TRANS
cg13664331	6	NA	11497246	+	-0.67513	0.0971323	3.63674e-12	5339-49	S100A9	P06702	Protein S100-A9	153357854	153361023	1	TRANS
cg06976285	19	CCDC155	49899293	-	-2.14851	0.309112	3.63793e-12	9545-156	GZMK	P49863	Granzyme K	55024256	55034570	5	TRANS
cg13756014	2	NA	204451053	+	-0.858201	0.123472	3.63815e-12	3195-50	GNLY	P22749	Granulysin	85685175	85698852	2	TRANS
cg08226297	7	COL26A1;COL26A1	101191684	+	-1.7817	0.256338	3.6382e-12	3195-50	GNLY	P22749	Granulysin	85685175	85698852	2	TRANS
cg27112972	17	NA	74378252	+	-0.766893	0.110335	3.63849e-12	5339-49	S100A9	P06702	Protein S100-A9	153357854	153361023	1	TRANS
cg03804400	3	SLC9A9	143505340	-	-0.97876	0.140818	3.63879e-12	5728-60	FCRL1	Q96LA6	Fc receptor-like protein 1	157820120	157794403	1	TRANS
cg26396370	2	KLF11	10194752	-	-0.643367	0.0925635	3.6388e-12	5691-2	CRISPLD2	Q9H0B8	Cysteine-rich secretory protein LCCL domain-containing 2	84819985	84920768	16	TRANS
cg00811930	14	AK7	96861856	-	-1.05507	0.151798	3.63914e-12	3195-50	GNLY	P22749	Granulysin	85685175	85698852	2	TRANS
cg07892374	3	NA	130568122	+	-0.812801	0.116941	3.63931e-12	5339-49	S100A9	P06702	Protein S100-A9	153357854	153361023	1	TRANS
cg00027083	18	EPB41L3	5543801	+	-0.347274	0.0499639	3.63988e-12	9343-16	IL2RB	P14784	Interleukin-2 receptor subunit beta	37175054	37125843	22	TRANS
cg04991805	10	CRTAC1	99790910	-	0.820484	0.118047	3.63994e-12	3195-50	GNLY	P22749	Granulysin	85685175	85698852	2	TRANS
cg17445145	4	ZNF141	330290	-	0.757481	0.108982	3.63996e-12	3195-50	GNLY	P22749	Granulysin	85685175	85698852	2	TRANS
cg25049210	3	NA	30495126	-	0.63475	0.0913247	3.64057e-12	3440-7	GZMA	P12544	Granzyme A	55102646	55110252	5	TRANS
cg22344934	17	SLC13A5;SLC13A5;SLC13A5;SLC13A5	6617023	-	0.80299	0.115531	3.64112e-12	9545-156	GZMK	P49863	Granzyme K	55024256	55034570	5	TRANS
cg20270835	2	PUS10	61204501	+	-0.697275	0.100321	3.64126e-12	3440-7	GZMA	P12544	Granzyme A	55102646	55110252	5	TRANS
cg05964227	3	GALNT15	16217127	+	-1.489	0.214231	3.64158e-12	3440-7	GZMA	P12544	Granzyme A	55102646	55110252	5	TRANS
cg22191793	3	CACNA2D3-AS1;CACNA2D3	54935473	+	-1.06052	0.152583	3.64161e-12	9545-156	GZMK	P49863	Granzyme K	55024256	55034570	5	TRANS
cg13933685	2	NA	237780791	-	-0.648356	0.0932828	3.64162e-12	2579-17	MMP9	P14780	Matrix metalloproteinase-9	46008908	46016561	20	TRANS
cg14861275	19	LIPE-AS1;LIPE-AS1	42970376	-	-1.03465	0.148862	3.64176e-12	6485-59	IGLL1	P15814	Immunoglobulin lambda-like polypeptide 1	23580302	23573125	22	TRANS
cg04843207	8	TRAPPC9;TRAPPC9	140916719	+	-1.02155	0.146977	3.64209e-12	3440-7	GZMA	P12544	Granzyme A	55102646	55110252	5	TRANS
cg27193735	7	CDK14	90562815	+	0.798873	0.114939	3.6421e-12	5339-49	S100A9	P06702	Protein S100-A9	153357854	153361023	1	TRANS
cg17746383	1	CPT2	53662016	-	-0.695326	0.100041	3.64226e-12	5339-49	S100A9	P06702	Protein S100-A9	153357854	153361023	1	TRANS
cg07543883	19	ANGPTL6;ANGPTL6	10213271	+	-1.03459	0.148853	3.64228e-12	9545-156	GZMK	P49863	Granzyme K	55024256	55034570	5	TRANS
cg03063249	1	NA	247997227	+	-1.25153	0.180066	3.64245e-12	3440-7	GZMA	P12544	Granzyme A	55102646	55110252	5	TRANS
cg07325407	2	AGPS	178270267	-	0.836834	0.120401	3.64246e-12	9545-156	GZMK	P49863	Granzyme K	55024256	55034570	5	TRANS
cg18437319	22	NA	43542604	+	0.773557	0.111297	3.64263e-12	3195-50	GNLY	P22749	Granulysin	85685175	85698852	2	TRANS
cg10116341	10	OPALIN;OPALIN;OPALIN;OPALIN;OPALIN;OPALIN;OPALIN;OPALIN;OPALIN;OPALIN;OPALIN;OPALIN;OPALIN;OPALIN;OPALIN;OPALIN	98116807	-	-1.63187	0.234789	3.64302e-12	9545-156	GZMK	P49863	Granzyme K	55024256	55034570	5	TRANS
cg07490756	18	NA	45698336	-	-1.04755	0.150719	3.64307e-12	3324-51	LY9	Q9HBG7	T-lymphocyte surface antigen Ly-9	160796074	160828261	1	TRANS
cg11441832	9	CERCAM;CERCAM;CERCAM;MIR1268A	131181539	-	0.934641	0.134474	3.64338e-12	9545-156	GZMK	P49863	Granzyme K	55024256	55034570	5	TRANS
cg21829166	11	MICAL2;MICAL2;MICAL2;MICAL2;MICAL2;MICAL2	12263722	-	0.608801	0.0875928	3.64387e-12	9545-156	GZMK	P49863	Granzyme K	55024256	55034570	5	TRANS
cg13134950	4	NA	2435698	-	-1.41	0.202868	3.64388e-12	9545-156	GZMK	P49863	Granzyme K	55024256	55034570	5	TRANS
cg09441550	7	NA	80956930	+	-1.24522	0.179159	3.64408e-12	3440-7	GZMA	P12544	Granzyme A	55102646	55110252	5	TRANS
cg14671438	4	SH3BP2;SH3BP2	2812455	-	-0.759097	0.109217	3.64419e-12	2579-17	MMP9	P14780	Matrix metalloproteinase-9	46008908	46016561	20	TRANS
cg09916020	7	NA	1546760	+	0.831805	0.119678	3.64424e-12	3195-50	GNLY	P22749	Granulysin	85685175	85698852	2	TRANS
cg07693931	3	RARRES1;RARRES1	158449734	-	1.10435	0.158893	3.64457e-12	3440-7	GZMA	P12544	Granzyme A	55102646	55110252	5	TRANS
cg16499956	20	TSHZ2	52036204	-	-1.62026	0.233121	3.64458e-12	3195-50	GNLY	P22749	Granulysin	85685175	85698852	2	TRANS
cg16337628	1	PEX14	10687113	+	-1.2486	0.179646	3.64478e-12	5339-49	S100A9	P06702	Protein S100-A9	153357854	153361023	1	TRANS
cg21070300	7	NA	44583544	-	-0.851307	0.122485	3.6452e-12	3440-7	GZMA	P12544	Granzyme A	55102646	55110252	5	TRANS
cg13490422	12	NA	50377731	+	0.858202	0.123477	3.64562e-12	9545-156	GZMK	P49863	Granzyme K	55024256	55034570	5	TRANS
cg07721499	12	NCOR2;NCOR2;NCOR2	124866665	-	-0.752572	0.10828	3.64596e-12	2579-17	MMP9	P14780	Matrix metalloproteinase-9	46008908	46016561	20	TRANS
cg20230864	2	METTL5;METTL5;METTL5	170676842	+	-0.82895	0.119269	3.64598e-12	3195-50	GNLY	P22749	Granulysin	85685175	85698852	2	TRANS
cg27255193	8	LACTB2-AS1;LACTB2	71554094	+	0.721424	0.103798	3.64605e-12	3440-7	GZMA	P12544	Granzyme A	55102646	55110252	5	TRANS
cg03312855	3	ADAMTS9;ADAMTS9-AS2	64672336	-	0.917074	0.131948	3.64611e-12	3195-50	GNLY	P22749	Granulysin	85685175	85698852	2	TRANS
cg09483053	5	NA	157483633	+	-1.47554	0.212299	3.64625e-12	3195-50	GNLY	P22749	Granulysin	85685175	85698852	2	TRANS
cg00431295	2	NA	119978654	+	-1.12199	0.161432	3.64666e-12	3440-7	GZMA	P12544	Granzyme A	55102646	55110252	5	TRANS
cg21692838	8	NA	61807417	+	0.729804	0.105004	3.64679e-12	3440-7	GZMA	P12544	Granzyme A	55102646	55110252	5	TRANS
cg03031609	10	SFMBT2	7453871	+	0.776725	0.111755	3.64689e-12	3440-7	GZMA	P12544	Granzyme A	55102646	55110252	5	TRANS
cg26062088	10	CPN1	101803648	+	-1.32343	0.190415	3.64698e-12	5691-2	CRISPLD2	Q9H0B8	Cysteine-rich secretory protein LCCL domain-containing 2	84819985	84920768	16	TRANS
cg09180481	3	C3orf67	59032448	+	-1.24438	0.179042	3.64755e-12	9545-156	GZMK	P49863	Granzyme K	55024256	55034570	5	TRANS
cg04434611	4	PDLIM5;PDLIM5;PDLIM5;PDLIM5;PDLIM5;PDLIM5;PDLIM5;PDLIM5	95456380	+	-0.742187	0.106787	3.64782e-12	5339-49	S100A9	P06702	Protein S100-A9	153357854	153361023	1	TRANS
cg04372796	11	LOC101929517;ETS1	128395085	-	-0.737035	0.106046	3.64855e-12	9545-156	GZMK	P49863	Granzyme K	55024256	55034570	5	TRANS
cg11262601	8	NA	101259563	+	-0.77455	0.111443	3.64861e-12	2579-17	MMP9	P14780	Matrix metalloproteinase-9	46008908	46016561	20	TRANS
cg17472725	21	NA	44071703	-	-1.32868	0.191172	3.64866e-12	3195-50	GNLY	P22749	Granulysin	85685175	85698852	2	TRANS
cg20740485	10	COL13A1;COL13A1;COL13A1;COL13A1;COL13A1;COL13A1;COL13A1;COL13A1;COL13A1;COL13A1;COL13A1;COL13A1;COL13A1;COL13A1;COL13A1;COL13A1;COL13A1;COL13A1;COL13A1;COL13A1	71662052	+	-1.27892	0.184012	3.64877e-12	3440-7	GZMA	P12544	Granzyme A	55102646	55110252	5	TRANS
cg22666015	2	INPP5D;INPP5D	233981885	-	-0.607484	0.0874058	3.64899e-12	2579-17	MMP9	P14780	Matrix metalloproteinase-9	46008908	46016561	20	TRANS
cg17306401	16	C16orf82	27078053	-	-1.26384	0.181844	3.64932e-12	9545-156	GZMK	P49863	Granzyme K	55024256	55034570	5	TRANS
cg01463225	9	SARDH;SARDH	136544460	+	-1.13478	0.163275	3.64955e-12	3440-7	GZMA	P12544	Granzyme A	55102646	55110252	5	TRANS
cg02485963	1	CRB1;CRB1;CRB1;CRB1;CRB1;CRB1	197433283	-	-0.636918	0.0916412	3.64955e-12	5691-2	CRISPLD2	Q9H0B8	Cysteine-rich secretory protein LCCL domain-containing 2	84819985	84920768	16	TRANS
cg00024937	1	NA	192848662	+	1.02248	0.147117	3.64986e-12	5339-49	S100A9	P06702	Protein S100-A9	153357854	153361023	1	TRANS
cg09659227	17	NA	46797291	+	0.920144	0.132393	3.64987e-12	9545-156	GZMK	P49863	Granzyme K	55024256	55034570	5	TRANS
cg24760467	10	LZTS2	102760784	+	-0.741865	0.106742	3.65088e-12	5691-2	CRISPLD2	Q9H0B8	Cysteine-rich secretory protein LCCL domain-containing 2	84819985	84920768	16	TRANS
cg13516704	11	NA	5299308	+	-0.896333	0.128968	3.65199e-12	3324-51	LY9	Q9HBG7	T-lymphocyte surface antigen Ly-9	160796074	160828261	1	TRANS
cg14411503	14	NA	103589028	-	0.843562	0.121376	3.65247e-12	3195-50	GNLY	P22749	Granulysin	85685175	85698852	2	TRANS
cg17132004	11	SPI1;SPI1	47387845	-	-1.02582	0.1476	3.65258e-12	3195-50	GNLY	P22749	Granulysin	85685175	85698852	2	TRANS
cg17218147	3	SCN11A	38995416	-	-1.03045	0.148266	3.65287e-12	3324-51	LY9	Q9HBG7	T-lymphocyte surface antigen Ly-9	160796074	160828261	1	TRANS
cg26863600	19	GNG7	2616921	+	0.824849	0.118684	3.65322e-12	9545-156	GZMK	P49863	Granzyme K	55024256	55034570	5	TRANS
cg04877737	22	NA	50155965	-	-0.918893	0.132215	3.65352e-12	3440-7	GZMA	P12544	Granzyme A	55102646	55110252	5	TRANS
cg01003399	15	BMF;BMF;BMF;BMF	40390240	+	0.742183	0.10679	3.65387e-12	3324-51	LY9	Q9HBG7	T-lymphocyte surface antigen Ly-9	160796074	160828261	1	TRANS
cg02411354	3	NA	187697534	+	0.752835	0.108322	3.65394e-12	9545-156	GZMK	P49863	Granzyme K	55024256	55034570	5	TRANS
cg16496507	16	NA	9063534	+	-0.811781	0.116804	3.65399e-12	3324-51	LY9	Q9HBG7	T-lymphocyte surface antigen Ly-9	160796074	160828261	1	TRANS
cg24447108	16	ACSM1	20703851	+	-1.77564	0.255489	3.65417e-12	4148-49	PAPPA	Q13219	Pappalysin-1	116153791	116402321	9	TRANS
cg05104574	8	NA	123629859	+	-0.620584	0.0892934	3.65441e-12	2579-17	MMP9	P14780	Matrix metalloproteinase-9	46008908	46016561	20	TRANS
cg11716850	15	LOC101928694;LIPC	58790204	-	-1.27871	0.183988	3.65442e-12	9545-156	GZMK	P49863	Granzyme K	55024256	55034570	5	TRANS
cg21894525	1	FAM129A	184839487	-	-0.777217	0.111831	3.65448e-12	3324-51	LY9	Q9HBG7	T-lymphocyte surface antigen Ly-9	160796074	160828261	1	TRANS
cg21542842	4	2011-09-01	77899442	+	0.930733	0.13392	3.65455e-12	3440-7	GZMA	P12544	Granzyme A	55102646	55110252	5	TRANS
cg00674864	1	PODN;PODN;PODN;PODN	53527592	-	0.837785	0.120546	3.65514e-12	3195-50	GNLY	P22749	Granulysin	85685175	85698852	2	TRANS
cg17153306	12	NA	116391272	+	-0.659627	0.0949115	3.65517e-12	2579-17	MMP9	P14780	Matrix metalloproteinase-9	46008908	46016561	20	TRANS
cg05836951	8	ZFHX4;LOC100192378	77594834	+	0.578864	0.083291	3.65542e-12	3195-50	GNLY	P22749	Granulysin	85685175	85698852	2	TRANS
cg13353113	5	NREP-AS1	111333214	-	-0.840355	0.120917	3.65612e-12	2579-17	MMP9	P14780	Matrix metalloproteinase-9	46008908	46016561	20	TRANS
cg02498886	5	RHOBTB3	95066236	+	-0.636727	0.0916173	3.65661e-12	5339-49	S100A9	P06702	Protein S100-A9	153357854	153361023	1	TRANS
cg24236025	6	LOC101927691	874435	-	-0.949611	0.136638	3.65686e-12	9545-156	GZMK	P49863	Granzyme K	55024256	55034570	5	TRANS
cg03661577	12	NA	92864525	-	0.66219	0.0952813	3.65698e-12	5339-49	S100A9	P06702	Protein S100-A9	153357854	153361023	1	TRANS
cg08390254	1	ATP1A2	160084779	+	-1.37327	0.197598	3.65709e-12	3195-50	GNLY	P22749	Granulysin	85685175	85698852	2	TRANS
cg23586891	9	TRPM6;TRPM6;TRPM6	77480269	-	0.738603	0.106276	3.65709e-12	3440-7	GZMA	P12544	Granzyme A	55102646	55110252	5	TRANS
cg20442289	5	C5orf15	133305704	-	-1.07667	0.154921	3.65741e-12	3324-51	LY9	Q9HBG7	T-lymphocyte surface antigen Ly-9	160796074	160828261	1	TRANS
cg16360432	7	TRPV6	142583555	-	-1.64445	0.236618	3.65767e-12	3324-51	LY9	Q9HBG7	T-lymphocyte surface antigen Ly-9	160796074	160828261	1	TRANS
cg01362959	6	METTL24	110632518	-	-0.799629	0.115058	3.6577e-12	3324-51	LY9	Q9HBG7	T-lymphocyte surface antigen Ly-9	160796074	160828261	1	TRANS
cg06586707	21	NA	42485559	-	0.954097	0.137284	3.65787e-12	9545-156	GZMK	P49863	Granzyme K	55024256	55034570	5	TRANS
cg23316316	12	PYROXD1	21606508	-	-0.626697	0.090175	3.6585e-12	3195-50	GNLY	P22749	Granulysin	85685175	85698852	2	TRANS
cg25978130	7	ZC3HC1;ZC3HC1;ZC3HC1	129665923	+	0.647349	0.0931466	3.6585e-12	3440-7	GZMA	P12544	Granzyme A	55102646	55110252	5	TRANS
cg22136753	20	PET117	18118066	-	0.840242	0.120902	3.65908e-12	3440-7	GZMA	P12544	Granzyme A	55102646	55110252	5	TRANS
cg03964958	2	HOXD12	176964720	+	0.593997	0.0854702	3.6591e-12	3324-51	LY9	Q9HBG7	T-lymphocyte surface antigen Ly-9	160796074	160828261	1	TRANS
cg16323245	3	ZBTB20;ZBTB20	114622118	+	-0.633377	0.0911365	3.65911e-12	5691-2	CRISPLD2	Q9H0B8	Cysteine-rich secretory protein LCCL domain-containing 2	84819985	84920768	16	TRANS
cg26983198	11	TNNT3;TNNT3;TNNT3;TNNT3	1952756	-	-0.774541	0.111449	3.65935e-12	5339-49	S100A9	P06702	Protein S100-A9	153357854	153361023	1	TRANS
cg16104407	3	ADAMTS9-AS2;MIR548A2	64783255	-	-0.737513	0.106121	3.65938e-12	3440-7	GZMA	P12544	Granzyme A	55102646	55110252	5	TRANS
cg15598762	6	NA	148598455	-	-1.10802	0.159433	3.6595e-12	3324-51	LY9	Q9HBG7	T-lymphocyte surface antigen Ly-9	160796074	160828261	1	TRANS
cg06949797	12	ETV6	11920879	+	-0.70168	0.100965	3.65985e-12	2579-17	MMP9	P14780	Matrix metalloproteinase-9	46008908	46016561	20	TRANS
cg19267252	2	NA	105459317	-	0.708479	0.101943	3.66008e-12	9545-156	GZMK	P49863	Granzyme K	55024256	55034570	5	TRANS
cg25513740	4	NA	159033548	+	-0.856424	0.123232	3.66019e-12	3440-7	GZMA	P12544	Granzyme A	55102646	55110252	5	TRANS
cg08830808	20	PHACTR3;PHACTR3;PHACTR3;PHACTR3;PHACTR3;PHACTR3	58298418	-	0.820168	0.118015	3.66024e-12	3195-50	GNLY	P22749	Granulysin	85685175	85698852	2	TRANS
cg22674251	13	NA	73878209	-	0.901476	0.129714	3.66043e-12	5339-49	S100A9	P06702	Protein S100-A9	153357854	153361023	1	TRANS
cg21829662	2	NA	17150661	-	-1.05815	0.152258	3.66049e-12	9545-156	GZMK	P49863	Granzyme K	55024256	55034570	5	TRANS
cg15292275	13	NA	109149011	+	0.948028	0.136413	3.66085e-12	9545-156	GZMK	P49863	Granzyme K	55024256	55034570	5	TRANS
cg16428321	17	MIEF2;MIEF2;MIEF2;MIEF2;MIEF2;MIEF2	18166172	-	-1.94527	0.279908	3.66093e-12	4148-49	PAPPA	Q13219	Pappalysin-1	116153791	116402321	9	TRANS
cg23228178	1	PADI4	17633681	+	-1.22069	0.175647	3.66106e-12	3440-7	GZMA	P12544	Granzyme A	55102646	55110252	5	TRANS
cg17654506	14	PPP2R5C;PPP2R5C;PPP2R5C;PPP2R5C;PPP2R5C	102315629	-	0.810925	0.116685	3.66147e-12	5339-49	S100A9	P06702	Protein S100-A9	153357854	153361023	1	TRANS
cg20274944	15	C15orf52	40633197	-	1.00022	0.143923	3.6618e-12	3195-50	GNLY	P22749	Granulysin	85685175	85698852	2	TRANS
cg20040750	5	SLC36A1;SLC36A1;SLC36A1	150841003	-	-0.795261	0.114432	3.66185e-12	9545-156	GZMK	P49863	Granzyme K	55024256	55034570	5	TRANS
cg17221251	14	NA	98164265	-	-0.936123	0.134701	3.66245e-12	9545-156	GZMK	P49863	Granzyme K	55024256	55034570	5	TRANS
cg04615865	12	CAMKK2;CAMKK2;CAMKK2;CAMKK2;CAMKK2	121678720	+	0.522854	0.0752349	3.66266e-12	3324-51	LY9	Q9HBG7	T-lymphocyte surface antigen Ly-9	160796074	160828261	1	TRANS
cg00259388	8	MATN2;MATN2	98907498	+	-1.12127	0.161344	3.66321e-12	3324-51	LY9	Q9HBG7	T-lymphocyte surface antigen Ly-9	160796074	160828261	1	TRANS
cg00438290	6	NA	37551294	-	-0.849442	0.122229	3.66341e-12	5339-49	S100A9	P06702	Protein S100-A9	153357854	153361023	1	TRANS
cg19409172	4	ANKRD50;ANKRD50	125632747	+	0.801908	0.115389	3.66342e-12	3440-7	GZMA	P12544	Granzyme A	55102646	55110252	5	TRANS
cg01800534	15	NA	64173708	-	-1.24244	0.178779	3.66359e-12	3291-30	FCER2	P06734	Low affinity immunoglobulin epsilon Fc receptor	7702146	7688758	19	TRANS
cg03636912	1	RNF220	44870712	+	0.882538	0.126992	3.66384e-12	3440-7	GZMA	P12544	Granzyme A	55102646	55110252	5	TRANS
cg22091870	12	GNS	65131511	+	0.755135	0.108659	3.66445e-12	5728-60	FCRL1	Q96LA6	Fc receptor-like protein 1	157820120	157794403	1	TRANS
cg04693221	14	NA	106278768	-	-1.10942	0.15964	3.66449e-12	3195-50	GNLY	P22749	Granulysin	85685175	85698852	2	TRANS
cg04388983	11	P2RY2;P2RY2;P2RY2	72929844	-	0.716318	0.103074	3.66478e-12	3324-51	LY9	Q9HBG7	T-lymphocyte surface antigen Ly-9	160796074	160828261	1	TRANS
cg27381423	13	LINC00282;LINC00282;LINC00282	52396205	+	0.593315	0.0853747	3.66482e-12	9545-156	GZMK	P49863	Granzyme K	55024256	55034570	5	TRANS
cg08778302	11	AHNAK	62264747	-	-0.861811	0.12401	3.66488e-12	5339-49	S100A9	P06702	Protein S100-A9	153357854	153361023	1	TRANS
cg26325291	14	NA	73695552	-	-1.126	0.162025	3.66506e-12	3195-50	GNLY	P22749	Granulysin	85685175	85698852	2	TRANS
cg01016829	16	NA	46682692	+	-1.03246	0.148565	3.66562e-12	5691-2	CRISPLD2	Q9H0B8	Cysteine-rich secretory protein LCCL domain-containing 2	84819985	84920768	16	TRANS
cg05990834	2	NA	15786393	+	-1.08839	0.156614	3.66584e-12	3440-7	GZMA	P12544	Granzyme A	55102646	55110252	5	TRANS
cg04025032	16	NA	11306502	-	-0.79215	0.113987	3.66589e-12	5691-2	CRISPLD2	Q9H0B8	Cysteine-rich secretory protein LCCL domain-containing 2	84819985	84920768	16	TRANS
cg12906234	10	LRRC18;WDFY4	50122576	+	-0.795321	0.114443	3.6661e-12	3440-7	GZMA	P12544	Granzyme A	55102646	55110252	5	TRANS
cg00152777	11	ZP1	60638190	+	-1.0772	0.155004	3.66616e-12	3440-7	GZMA	P12544	Granzyme A	55102646	55110252	5	TRANS
cg02238624	11	PVRL1;PVRL1	119533790	-	-0.969727	0.139539	3.66619e-12	3324-51	LY9	Q9HBG7	T-lymphocyte surface antigen Ly-9	160796074	160828261	1	TRANS
cg26445561	11	SLC36A4	92925402	-	-0.728562	0.104837	3.66629e-12	5691-2	CRISPLD2	Q9H0B8	Cysteine-rich secretory protein LCCL domain-containing 2	84819985	84920768	16	TRANS
cg12764466	21	NA	20813722	+	0.932214	0.134141	3.66633e-12	3195-50	GNLY	P22749	Granulysin	85685175	85698852	2	TRANS
cg22226592	1	GPSM2	109439213	+	-0.669412	0.0963256	3.66643e-12	2579-17	MMP9	P14780	Matrix metalloproteinase-9	46008908	46016561	20	TRANS
cg16015423	19	SYDE1	15217974	+	0.547202	0.0787402	3.66686e-12	3440-7	GZMA	P12544	Granzyme A	55102646	55110252	5	TRANS
cg10170334	10	NA	119151639	+	-1.03879	0.149478	3.66696e-12	2579-17	MMP9	P14780	Matrix metalloproteinase-9	46008908	46016561	20	TRANS
cg16544737	6	NA	24925385	-	0.819745	0.117958	3.66696e-12	5339-49	S100A9	P06702	Protein S100-A9	153357854	153361023	1	TRANS
cg09161874	6	NA	170773996	+	-0.936612	0.134775	3.66701e-12	9545-156	GZMK	P49863	Granzyme K	55024256	55034570	5	TRANS
cg24012880	11	TSPAN18	44880910	+	-0.6404	0.0921511	3.66711e-12	5691-2	CRISPLD2	Q9H0B8	Cysteine-rich secretory protein LCCL domain-containing 2	84819985	84920768	16	TRANS
cg10256839	11	ST5	8878259	-	-1.31467	0.189176	3.66715e-12	3440-7	GZMA	P12544	Granzyme A	55102646	55110252	5	TRANS
cg14655038	11	PYGM;PYGM	64520478	+	-1.24518	0.179177	3.66719e-12	3195-50	GNLY	P22749	Granulysin	85685175	85698852	2	TRANS
cg15447787	15	NA	29967531	-	0.502768	0.0723465	3.66731e-12	3440-7	GZMA	P12544	Granzyme A	55102646	55110252	5	TRANS
cg16532262	12	KRT3	53190908	-	-1.17545	0.169144	3.66739e-12	3195-50	GNLY	P22749	Granulysin	85685175	85698852	2	TRANS
cg16273051	3	C3orf25	129132966	+	-1.61302	0.232108	3.66763e-12	9545-156	GZMK	P49863	Granzyme K	55024256	55034570	5	TRANS
cg26916741	15	NA	62416741	-	0.739783	0.106452	3.66774e-12	3440-7	GZMA	P12544	Granzyme A	55102646	55110252	5	TRANS
cg08826448	2	NA	3136900	+	-1.16185	0.167187	3.66788e-12	3195-50	GNLY	P22749	Granulysin	85685175	85698852	2	TRANS
cg04947907	12	NA	133345285	-	0.604722	0.0870177	3.66798e-12	3324-51	LY9	Q9HBG7	T-lymphocyte surface antigen Ly-9	160796074	160828261	1	TRANS
cg07220750	7	NA	35769215	-	0.722095	0.103907	3.66803e-12	5339-49	S100A9	P06702	Protein S100-A9	153357854	153361023	1	TRANS
cg01155138	2	POLR1A	86306243	+	1.36114	0.195864	3.66854e-12	5339-49	S100A9	P06702	Protein S100-A9	153357854	153361023	1	TRANS
cg09959532	3	NA	186145519	+	-1.19352	0.171745	3.66857e-12	5728-60	FCRL1	Q96LA6	Fc receptor-like protein 1	157820120	157794403	1	TRANS
cg20764656	14	GPX2	65410479	+	0.752627	0.108301	3.6686e-12	3440-7	GZMA	P12544	Granzyme A	55102646	55110252	5	TRANS
cg25189764	6	FYN;FYN	112079056	-	-0.767453	0.110435	3.66941e-12	3440-7	GZMA	P12544	Granzyme A	55102646	55110252	5	TRANS
cg26624022	14	XRCC3;XRCC3;XRCC3	104169706	+	-1.60425	0.230849	3.66968e-12	3195-50	GNLY	P22749	Granulysin	85685175	85698852	2	TRANS
cg12687000	6	CASC15	21752162	-	-0.779643	0.112189	3.66977e-12	3440-7	GZMA	P12544	Granzyme A	55102646	55110252	5	TRANS
cg01147025	1	NA	55457967	+	-1.00866	0.145144	3.66992e-12	9545-156	GZMK	P49863	Granzyme K	55024256	55034570	5	TRANS
cg23343666	4	SLC2A9	10042122	+	-1.12687	0.162156	3.6706e-12	9545-156	GZMK	P49863	Granzyme K	55024256	55034570	5	TRANS
cg26789779	5	GDNF	37839943	-	0.591481	0.0851139	3.67129e-12	3195-50	GNLY	P22749	Granulysin	85685175	85698852	2	TRANS
cg10732087	14	AKAP6	32797487	+	-1.33125	0.191566	3.67156e-12	9545-156	GZMK	P49863	Granzyme K	55024256	55034570	5	TRANS
cg19111044	14	NA	60679883	-	-0.990862	0.142585	3.67174e-12	3324-51	LY9	Q9HBG7	T-lymphocyte surface antigen Ly-9	160796074	160828261	1	TRANS
cg23453570	2	DDX18	118578271	-	-0.78941	0.113596	3.67199e-12	9545-156	GZMK	P49863	Granzyme K	55024256	55034570	5	TRANS
cg15906986	17	NA	37312997	+	-1.26466	0.181985	3.67249e-12	9545-156	GZMK	P49863	Granzyme K	55024256	55034570	5	TRANS
cg19861827	16	NA	87827874	-	-0.896258	0.128972	3.67279e-12	3195-50	GNLY	P22749	Granulysin	85685175	85698852	2	TRANS
cg23782426	5	H2AFY;H2AFY;H2AFY;H2AFY	134692343	-	-1.14129	0.164232	3.67294e-12	5339-49	S100A9	P06702	Protein S100-A9	153357854	153361023	1	TRANS
cg13715631	5	PITX1	134366914	-	1.02586	0.147623	3.67361e-12	9545-156	GZMK	P49863	Granzyme K	55024256	55034570	5	TRANS
cg02276314	1	H6PD	9301104	-	-1.12284	0.161579	3.6739e-12	5691-2	CRISPLD2	Q9H0B8	Cysteine-rich secretory protein LCCL domain-containing 2	84819985	84920768	16	TRANS
cg02579959	15	FLJ42289;FLJ42289	100890963	+	-0.612654	0.088162	3.67411e-12	2579-17	MMP9	P14780	Matrix metalloproteinase-9	46008908	46016561	20	TRANS
cg01802136	15	VPS18	41191151	-	-0.846585	0.121825	3.67423e-12	2579-17	MMP9	P14780	Matrix metalloproteinase-9	46008908	46016561	20	TRANS
cg02797487	2	NA	165716047	-	-1.13587	0.163455	3.67437e-12	3195-50	GNLY	P22749	Granulysin	85685175	85698852	2	TRANS
cg18200865	3	UBE2E1;UBE2E1;UBE2E1	23851254	+	1.01279	0.145743	3.67447e-12	3195-50	GNLY	P22749	Granulysin	85685175	85698852	2	TRANS
cg25043629	22	GCAT;H1F0;H1F0	38202659	+	0.874427	0.125832	3.67458e-12	3440-7	GZMA	P12544	Granzyme A	55102646	55110252	5	TRANS
cg23700156	3	CPNE4;CPNE4;CPNE4	131272446	-	0.787646	0.113344	3.67482e-12	5339-49	S100A9	P06702	Protein S100-A9	153357854	153361023	1	TRANS
cg21519887	8	NA	82470372	-	-0.578139	0.0831957	3.67505e-12	2579-17	MMP9	P14780	Matrix metalloproteinase-9	46008908	46016561	20	TRANS
cg02554272	12	CRACR2A;CRACR2A	3835876	+	-0.649974	0.093533	3.67509e-12	5691-2	CRISPLD2	Q9H0B8	Cysteine-rich secretory protein LCCL domain-containing 2	84819985	84920768	16	TRANS
cg20107759	19	RTBDN;RTBDN	12936491	+	0.79971	0.115081	3.67574e-12	3195-50	GNLY	P22749	Granulysin	85685175	85698852	2	TRANS
cg12450835	20	TOP1	39701355	+	-0.98435	0.141651	3.67597e-12	2579-17	MMP9	P14780	Matrix metalloproteinase-9	46008908	46016561	20	CIS
cg10136959	5	NA	122072091	+	0.966874	0.139137	3.67641e-12	3195-50	GNLY	P22749	Granulysin	85685175	85698852	2	TRANS
cg17792149	7	CDK6;CDK6	92427185	+	-0.911808	0.131213	3.67649e-12	9545-156	GZMK	P49863	Granzyme K	55024256	55034570	5	TRANS
cg21777553	2	KLF7	208028218	+	1.05376	0.151641	3.67698e-12	9545-156	GZMK	P49863	Granzyme K	55024256	55034570	5	TRANS
cg18802818	6	RAB32	146875866	+	-1.16366	0.167456	3.67731e-12	9545-156	GZMK	P49863	Granzyme K	55024256	55034570	5	TRANS
cg13902627	15	SMAD6;SMAD6	67048843	+	-1.29128	0.18582	3.67753e-12	3440-7	GZMA	P12544	Granzyme A	55102646	55110252	5	TRANS
cg10149338	6	NA	165511446	-	-1.34784	0.193961	3.67763e-12	3195-50	GNLY	P22749	Granulysin	85685175	85698852	2	TRANS
cg17240761	1	TMEM54	33361377	-	-1.48673	0.213948	3.67791e-12	9545-156	GZMK	P49863	Granzyme K	55024256	55034570	5	TRANS
cg15377961	7	MKLN1	130879032	-	-0.595068	0.0856333	3.6781e-12	5339-49	S100A9	P06702	Protein S100-A9	153357854	153361023	1	TRANS
cg08305205	17	LOC388406	58654823	-	-0.802498	0.115483	3.6782e-12	5339-49	S100A9	P06702	Protein S100-A9	153357854	153361023	1	TRANS
cg10856296	10	AKR1E2	4890074	+	-1.1981	0.172412	3.67823e-12	4148-49	PAPPA	Q13219	Pappalysin-1	116153791	116402321	9	TRANS
cg13643452	14	CLEC14A	38725650	-	0.72831	0.104808	3.67839e-12	3324-51	LY9	Q9HBG7	T-lymphocyte surface antigen Ly-9	160796074	160828261	1	TRANS
cg10633040	5	NA	71915686	+	-0.880955	0.126774	3.67847e-12	3440-7	GZMA	P12544	Granzyme A	55102646	55110252	5	TRANS
cg26503179	11	NA	58991197	-	-0.568803	0.0818538	3.67865e-12	2579-17	MMP9	P14780	Matrix metalloproteinase-9	46008908	46016561	20	TRANS
cg24339704	19	GNG7	2529022	+	-0.740443	0.106554	3.67874e-12	5691-2	CRISPLD2	Q9H0B8	Cysteine-rich secretory protein LCCL domain-containing 2	84819985	84920768	16	TRANS
cg08771076	3	CCR5;CCR5;LOC102724297	46413351	-	-0.909459	0.130876	3.67891e-12	3195-50	GNLY	P22749	Granulysin	85685175	85698852	2	TRANS
cg14982387	20	NA	52460944	+	-0.714717	0.102852	3.67899e-12	5339-49	S100A9	P06702	Protein S100-A9	153357854	153361023	1	TRANS
cg18598049	20	NA	34642763	-	-1.22463	0.176232	3.67906e-12	3195-50	GNLY	P22749	Granulysin	85685175	85698852	2	TRANS
cg08668160	2	SH3RF3	109907613	-	-0.973272	0.14006	3.67913e-12	3195-50	GNLY	P22749	Granulysin	85685175	85698852	2	TRANS
cg17929130	20	ZBTB46	62435354	-	0.814911	0.117271	3.67945e-12	3195-50	GNLY	P22749	Granulysin	85685175	85698852	2	TRANS
cg21448613	3	CDH29	49828315	-	-1.1729	0.168788	3.67978e-12	3195-50	GNLY	P22749	Granulysin	85685175	85698852	2	TRANS
cg04435004	9	PRRX2	132440654	-	-1.25527	0.180641	3.68007e-12	3195-50	GNLY	P22749	Granulysin	85685175	85698852	2	TRANS
cg05695848	1	KCND3;KCND3	112495150	-	-1.04533	0.150429	3.68009e-12	3195-50	GNLY	P22749	Granulysin	85685175	85698852	2	TRANS
cg15234527	10	TCF7L2;TCF7L2;TCF7L2;TCF7L2;TCF7L2;TCF7L2;TCF7L2;TCF7L2;TCF7L2;TCF7L2;TCF7L2;TCF7L2;TCF7L2	114905796	-	-1.31089	0.188646	3.68037e-12	3195-50	GNLY	P22749	Granulysin	85685175	85698852	2	TRANS
cg14522658	22	NA	46515745	+	-1.44383	0.207777	3.6804e-12	9545-156	GZMK	P49863	Granzyme K	55024256	55034570	5	TRANS
cg07996482	20	EYA2;EYA2	45718331	+	-1.2122	0.174444	3.68049e-12	3440-7	GZMA	P12544	Granzyme A	55102646	55110252	5	TRANS
cg15307268	15	GPR176	40213409	-	1.05201	0.151392	3.68061e-12	3195-50	GNLY	P22749	Granulysin	85685175	85698852	2	TRANS
cg05436845	11	MAP3K11	65378622	-	-0.844718	0.121561	3.68111e-12	5691-2	CRISPLD2	Q9H0B8	Cysteine-rich secretory protein LCCL domain-containing 2	84819985	84920768	16	TRANS
cg14167858	1	NA	120199593	+	-0.751789	0.108188	3.6813e-12	9545-156	GZMK	P49863	Granzyme K	55024256	55034570	5	TRANS
cg03422015	12	ERC1;ERC1;ERC1;ERC1;ERC1;ERC1	1399135	+	-0.748932	0.107777	3.68142e-12	5339-49	S100A9	P06702	Protein S100-A9	153357854	153361023	1	TRANS
cg08423443	20	NA	56621504	+	-0.795728	0.114512	3.68187e-12	3195-50	GNLY	P22749	Granulysin	85685175	85698852	2	TRANS
cg05305753	6	TTBK1	43222155	-	-0.866677	0.124722	3.68199e-12	3195-50	GNLY	P22749	Granulysin	85685175	85698852	2	TRANS
cg14900807	22	ARFGAP3;ARFGAP3	43237467	+	1.10475	0.158982	3.68209e-12	5339-49	S100A9	P06702	Protein S100-A9	153357854	153361023	1	TRANS
cg20796496	4	RHOH;RHOH;RHOH;RHOH;RHOH;RHOH;RHOH;RHOH;RHOH;RHOH;RHOH;RHOH	40243766	+	1.14759	0.165147	3.6821e-12	5728-60	FCRL1	Q96LA6	Fc receptor-like protein 1	157820120	157794403	1	TRANS
cg12897164	8	FBXO32;FBXO32	124529273	-	0.788885	0.113528	3.6831e-12	5339-49	S100A9	P06702	Protein S100-A9	153357854	153361023	1	TRANS
cg11486829	5	ADAMTS2;ADAMTS2	178757661	+	-1.34491	0.193545	3.68393e-12	3195-50	GNLY	P22749	Granulysin	85685175	85698852	2	TRANS
cg07707586	15	RAB27A;RAB27A;RAB27A;RAB27A	55562699	-	-1.0499	0.151091	3.68411e-12	3324-51	LY9	Q9HBG7	T-lymphocyte surface antigen Ly-9	160796074	160828261	1	TRANS
cg27402303	9	NA	93729171	+	-0.847345	0.121941	3.68413e-12	3195-50	GNLY	P22749	Granulysin	85685175	85698852	2	TRANS
cg03059692	20	OCSTAMP	45174238	-	-1.2201	0.175584	3.68445e-12	5339-49	S100A9	P06702	Protein S100-A9	153357854	153361023	1	TRANS
cg01301805	1	KIRREL;KIRREL	158056461	+	-1.37267	0.197542	3.6849e-12	3195-50	GNLY	P22749	Granulysin	85685175	85698852	2	TRANS
cg26170623	4	LINC01258	38511215	+	0.697162	0.100329	3.68518e-12	5691-2	CRISPLD2	Q9H0B8	Cysteine-rich secretory protein LCCL domain-containing 2	84819985	84920768	16	TRANS
cg09920804	8	PLAT;PLAT	42053994	+	-1.01851	0.146576	3.68626e-12	3324-51	LY9	Q9HBG7	T-lymphocyte surface antigen Ly-9	160796074	160828261	1	TRANS
cg17319598	16	ACSM1	20685898	-	-0.740677	0.106592	3.68658e-12	2579-17	MMP9	P14780	Matrix metalloproteinase-9	46008908	46016561	20	TRANS
cg15515095	1	HS2ST1;HS2ST1	87563710	+	-1.01014	0.145371	3.68664e-12	9015-1	PRG3	Q9Y2Y8	Proteoglycan 3	57381150	57376769	11	TRANS
cg11531997	1	PHC2	33839553	-	-1.24464	0.179119	3.687e-12	9545-156	GZMK	P49863	Granzyme K	55024256	55034570	5	TRANS
cg15181893	17	SAMD14;SAMD14	48201129	-	-1.92174	0.276563	3.68744e-12	9545-156	GZMK	P49863	Granzyme K	55024256	55034570	5	TRANS
cg03356494	13	CLDN10;CLDN10	96158480	-	-1.37309	0.197604	3.68753e-12	9545-156	GZMK	P49863	Granzyme K	55024256	55034570	5	TRANS
cg22457527	3	ROBO1;ROBO1;ROBO1	79068665	+	0.714287	0.102795	3.6876e-12	3195-50	GNLY	P22749	Granulysin	85685175	85698852	2	TRANS
cg11020602	6	MAP7;MAP7;MAP7;MAP7;MAP7;MAP7;MAP7;MAP7;MAP7;MAP7	136847782	-	0.812464	0.116924	3.68807e-12	3195-50	GNLY	P22749	Granulysin	85685175	85698852	2	TRANS
cg07661528	22	ZMAT5;ZMAT5	30132198	+	-1.56092	0.224637	3.68825e-12	3195-50	GNLY	P22749	Granulysin	85685175	85698852	2	TRANS
cg18201569	17	CPSF4L	71259141	+	-1.05553	0.151905	3.68863e-12	3324-51	LY9	Q9HBG7	T-lymphocyte surface antigen Ly-9	160796074	160828261	1	TRANS
cg04590344	8	ZNF517	146027637	-	-0.63519	0.0914123	3.68868e-12	2579-17	MMP9	P14780	Matrix metalloproteinase-9	46008908	46016561	20	TRANS
cg12374834	1	LAPTM5	31227605	+	0.833162	0.119903	3.689e-12	3440-7	GZMA	P12544	Granzyme A	55102646	55110252	5	TRANS
cg14785647	6	PDE7B	136312338	-	-0.876036	0.126074	3.68919e-12	3440-7	GZMA	P12544	Granzyme A	55102646	55110252	5	TRANS
cg21971539	14	CTAGE5;CTAGE5;CTAGE5	39734390	+	0.674183	0.0970243	3.68936e-12	3195-50	GNLY	P22749	Granulysin	85685175	85698852	2	TRANS
cg07109212	7	NA	29663780	-	-1.13761	0.163718	3.68936e-12	3440-7	GZMA	P12544	Granzyme A	55102646	55110252	5	TRANS
cg22336004	1	PDE4B;PDE4B	66258035	-	0.837333	0.120504	3.68967e-12	3195-50	GNLY	P22749	Granulysin	85685175	85698852	2	TRANS
cg01461410	6	TBX18	85473773	+	0.848528	0.122115	3.69008e-12	3195-50	GNLY	P22749	Granulysin	85685175	85698852	2	TRANS
cg13655250	9	RAPGEF1;RAPGEF1	134544528	+	0.9592	0.138043	3.69011e-12	5339-49	S100A9	P06702	Protein S100-A9	153357854	153361023	1	TRANS
cg24186915	10	NA	134838134	+	-1.38795	0.199746	3.69019e-12	9545-156	GZMK	P49863	Granzyme K	55024256	55034570	5	TRANS
cg14214532	17	ASIC2;ASIC2	31472358	+	-0.988198	0.142216	3.69053e-12	9545-156	GZMK	P49863	Granzyme K	55024256	55034570	5	TRANS
cg05136670	6	PDSS2	107741062	-	-0.939697	0.135237	3.69073e-12	3195-50	GNLY	P22749	Granulysin	85685175	85698852	2	TRANS
cg23655126	22	DMC1;DMC1	38967436	-	-0.676591	0.0973717	3.69099e-12	2579-17	MMP9	P14780	Matrix metalloproteinase-9	46008908	46016561	20	TRANS
cg07142201	11	C11orf87	109293216	-	0.919374	0.132312	3.69137e-12	3195-50	GNLY	P22749	Granulysin	85685175	85698852	2	TRANS
cg00277866	18	CCDC102B;CCDC102B	66510108	+	-1.46927	0.211451	3.6916e-12	9545-156	GZMK	P49863	Granzyme K	55024256	55034570	5	TRANS
cg23908304	20	NA	52707506	+	-0.932903	0.13426	3.69178e-12	5728-60	FCRL1	Q96LA6	Fc receptor-like protein 1	157820120	157794403	1	TRANS
cg20227495	1	NEXN-AS1;NEXN;NEXN	78355268	+	0.757193	0.108972	3.69182e-12	3440-7	GZMA	P12544	Granzyme A	55102646	55110252	5	TRANS
cg06323893	10	BMPR1A	88542898	+	-0.902811	0.129929	3.69209e-12	3324-51	LY9	Q9HBG7	T-lymphocyte surface antigen Ly-9	160796074	160828261	1	TRANS
cg26993716	10	NA	131580410	-	-1.5055	0.216666	3.69221e-12	3195-50	GNLY	P22749	Granulysin	85685175	85698852	2	TRANS
cg11711420	5	ISL1;ISL1	50679290	+	0.840786	0.121003	3.69227e-12	9545-156	GZMK	P49863	Granzyme K	55024256	55034570	5	CIS
cg00704359	14	NUMB;NUMB;NUMB;NUMB	73869495	-	-0.822311	0.118344	3.69284e-12	3195-50	GNLY	P22749	Granulysin	85685175	85698852	2	TRANS
cg07527685	17	NA	20481830	-	-1.06932	0.153894	3.69302e-12	3324-51	LY9	Q9HBG7	T-lymphocyte surface antigen Ly-9	160796074	160828261	1	TRANS
cg26622285	8	EXT1	119091727	-	-0.662265	0.0953114	3.69352e-12	5691-2	CRISPLD2	Q9H0B8	Cysteine-rich secretory protein LCCL domain-containing 2	84819985	84920768	16	TRANS
cg13831125	20	NA	61194128	+	-1.01233	0.145692	3.69361e-12	3195-50	GNLY	P22749	Granulysin	85685175	85698852	2	TRANS
cg20801875	5	SLC27A6;SLC27A6	128300671	+	0.915225	0.131717	3.69367e-12	9545-156	GZMK	P49863	Granzyme K	55024256	55034570	5	TRANS
cg09027077	11	GRIA4;GRIA4;GRIA4;GRIA4;GRIA4	105590390	-	-0.956192	0.137613	3.69391e-12	3324-51	LY9	Q9HBG7	T-lymphocyte surface antigen Ly-9	160796074	160828261	1	TRANS
cg06140361	5	IRX4;IRX4;CTD-2194D22.4;IRX4;IRX4	1887296	-	0.782765	0.112654	3.69464e-12	3195-50	GNLY	P22749	Granulysin	85685175	85698852	2	TRANS
cg24837355	2	NA	128146474	-	-0.680648	0.0979576	3.69468e-12	5691-2	CRISPLD2	Q9H0B8	Cysteine-rich secretory protein LCCL domain-containing 2	84819985	84920768	16	TRANS
cg22209098	4	LETM1	1831677	-	-1.26835	0.182539	3.69484e-12	17210-2	TCL1A	P56279	T-cell leukemia/lymphoma protein 1A	95714196	95709947	14	TRANS
cg04725693	22	NA	23223553	-	-1.51219	0.217633	3.69502e-12	17210-2	TCL1A	P56279	T-cell leukemia/lymphoma protein 1A	95714196	95709947	14	TRANS
cg00700128	9	DOLPP1;DOLPP1;DOLPP1	131850913	-	-1.53477	0.220882	3.69515e-12	3195-50	GNLY	P22749	Granulysin	85685175	85698852	2	TRANS
cg19234708	18	NA	10145704	+	-1.52658	0.219704	3.69586e-12	9545-156	GZMK	P49863	Granzyme K	55024256	55034570	5	TRANS
cg24723615	7	NA	12751962	+	-0.662375	0.0953284	3.69594e-12	5339-49	S100A9	P06702	Protein S100-A9	153357854	153361023	1	TRANS
cg22348755	2	STAT4;STAT4	191991246	-	0.968149	0.139335	3.69598e-12	5728-60	FCRL1	Q96LA6	Fc receptor-like protein 1	157820120	157794403	1	TRANS
cg09152451	5	NA	31742848	+	0.980974	0.141181	3.69603e-12	5339-49	S100A9	P06702	Protein S100-A9	153357854	153361023	1	TRANS
cg19690404	7	CPA4;CPA4	129933646	-	-0.808925	0.11642	3.69604e-12	3195-50	GNLY	P22749	Granulysin	85685175	85698852	2	TRANS
cg07781197	21	C21orf29;KRTAP10-9	46046362	+	-0.979269	0.140936	3.69611e-12	3440-7	GZMA	P12544	Granzyme A	55102646	55110252	5	TRANS
cg01053551	2	NA	26367161	-	-0.688104	0.0990316	3.69644e-12	2579-17	MMP9	P14780	Matrix metalloproteinase-9	46008908	46016561	20	TRANS
cg02819287	6	RUNX2;RUNX2;RUNX2	45464074	+	0.697606	0.100399	3.69657e-12	3440-7	GZMA	P12544	Granzyme A	55102646	55110252	5	TRANS
cg06617406	3	SRGAP3;SRGAP3	9022406	+	-0.715129	0.102921	3.69669e-12	2579-17	MMP9	P14780	Matrix metalloproteinase-9	46008908	46016561	20	TRANS
cg02245348	6	ADGRF1;ADGRF1	46994219	-	-1.74604	0.25129	3.69694e-12	3440-7	GZMA	P12544	Granzyme A	55102646	55110252	5	TRANS
cg17240233	14	NA	37664643	-	-1.14131	0.164258	3.69711e-12	3195-50	GNLY	P22749	Granulysin	85685175	85698852	2	TRANS
cg05115314	21	AGPAT3	45301421	+	0.943144	0.135737	3.69721e-12	2579-17	MMP9	P14780	Matrix metalloproteinase-9	46008908	46016561	20	TRANS
cg02955696	10	NA	33443170	-	-0.871134	0.125374	3.69757e-12	3324-51	LY9	Q9HBG7	T-lymphocyte surface antigen Ly-9	160796074	160828261	1	TRANS
cg00265143	12	NA	43085647	+	-1.06877	0.153818	3.69772e-12	3324-51	LY9	Q9HBG7	T-lymphocyte surface antigen Ly-9	160796074	160828261	1	TRANS
cg14572039	8	IDO2	39846946	+	-1.09511	0.157609	3.69777e-12	3440-7	GZMA	P12544	Granzyme A	55102646	55110252	5	TRANS
cg14210119	2	NA	182319707	+	0.791238	0.113876	3.698e-12	9545-156	GZMK	P49863	Granzyme K	55024256	55034570	5	TRANS
cg06230674	18	CABLES1;CABLES1	20716991	+	1.16055	0.167027	3.69807e-12	3195-50	GNLY	P22749	Granulysin	85685175	85698852	2	TRANS
cg11798406	21	NCRNA00114	40145361	-	0.722555	0.103991	3.6981e-12	5339-49	S100A9	P06702	Protein S100-A9	153357854	153361023	1	TRANS
cg19095790	12	ERC1;ERC1;ERC1;ERC1;ERC1;ERC1	1387076	-	-0.682615	0.0982428	3.69855e-12	5339-49	S100A9	P06702	Protein S100-A9	153357854	153361023	1	TRANS
cg05656329	2	AAK1	69811375	-	-0.938211	0.135028	3.69863e-12	5691-2	CRISPLD2	Q9H0B8	Cysteine-rich secretory protein LCCL domain-containing 2	84819985	84920768	16	TRANS
cg12388044	20	LINC00654	5483447	-	-1.28634	0.185132	3.69867e-12	9545-156	GZMK	P49863	Granzyme K	55024256	55034570	5	TRANS
cg02040034	3	SRGAP3;SRGAP3	9121168	-	-1.31904	0.189838	3.69885e-12	9545-156	GZMK	P49863	Granzyme K	55024256	55034570	5	TRANS
cg08754159	15	STRA6;STRA6;STRA6;STRA6;STRA6;STRA6;STRA6	74484204	+	-1.16174	0.1672	3.69906e-12	3324-51	LY9	Q9HBG7	T-lymphocyte surface antigen Ly-9	160796074	160828261	1	TRANS
cg14993283	6	SIM1	100906182	+	1.17222	0.168708	3.69918e-12	9545-156	GZMK	P49863	Granzyme K	55024256	55034570	5	TRANS
cg08546494	2	NA	102867826	+	0.718359	0.103388	3.69976e-12	3440-7	GZMA	P12544	Granzyme A	55102646	55110252	5	TRANS
cg12425651	18	ZNF521;ZNF521	22804762	+	-1.14338	0.164558	3.70012e-12	3324-51	LY9	Q9HBG7	T-lymphocyte surface antigen Ly-9	160796074	160828261	1	TRANS
cg13564880	3	FOXP1;FOXP1;FOXP1;FOXP1;FOXP1	71474703	-	-0.859664	0.123726	3.70099e-12	4126-22	BPI	P17213	Bactericidal permeability-increasing protein	38304150	38337505	20	TRANS
cg19206040	1	GRIK3	37500441	-	0.744112	0.107095	3.70136e-12	3195-50	GNLY	P22749	Granulysin	85685175	85698852	2	TRANS
cg17900199	10	WDR37	1156548	+	-0.864694	0.12445	3.70147e-12	3324-51	LY9	Q9HBG7	T-lymphocyte surface antigen Ly-9	160796074	160828261	1	TRANS
cg25306087	17	OTOP2;USH1G	72920362	-	0.64893	0.0933966	3.70205e-12	3195-50	GNLY	P22749	Granulysin	85685175	85698852	2	TRANS
cg20126473	13	NA	46681176	+	1.01862	0.146605	3.70223e-12	9545-156	GZMK	P49863	Granzyme K	55024256	55034570	5	TRANS
cg24199463	13	ATP11A;ATP11A	113407479	+	1.16563	0.167763	3.70306e-12	5339-49	S100A9	P06702	Protein S100-A9	153357854	153361023	1	TRANS
cg12016495	16	NA	17162569	+	-1.0986	0.158116	3.70308e-12	3291-30	FCER2	P06734	Low affinity immunoglobulin epsilon Fc receptor	7702146	7688758	19	TRANS
cg26750073	5	NA	65854680	+	0.931595	0.13408	3.70322e-12	5339-49	S100A9	P06702	Protein S100-A9	153357854	153361023	1	TRANS
cg14110361	1	NA	25191199	-	-0.820107	0.118034	3.7039e-12	2579-17	MMP9	P14780	Matrix metalloproteinase-9	46008908	46016561	20	TRANS
cg06225967	17	CEP95	62511734	+	-1.45864	0.209937	3.70485e-12	2579-17	MMP9	P14780	Matrix metalloproteinase-9	46008908	46016561	20	TRANS
cg14124818	12	NA	120837870	-	-1.19444	0.171912	3.7049e-12	9545-156	GZMK	P49863	Granzyme K	55024256	55034570	5	TRANS
cg07470503	2	DGUOK;DGUOK	74171927	+	-0.696444	0.100237	3.70498e-12	2579-17	MMP9	P14780	Matrix metalloproteinase-9	46008908	46016561	20	TRANS
cg04989970	19	LMNB2	2431165	-	-1.43592	0.206667	3.70528e-12	5339-49	S100A9	P06702	Protein S100-A9	153357854	153361023	1	TRANS
cg27425237	16	NA	81804777	-	-0.828563	0.119252	3.70538e-12	3195-50	GNLY	P22749	Granulysin	85685175	85698852	2	TRANS
cg01439098	1	CELA2A	15786682	-	-1.18378	0.170377	3.70553e-12	3195-50	GNLY	P22749	Granulysin	85685175	85698852	2	TRANS
cg06836736	6	ME1	84140993	+	0.718272	0.103379	3.70557e-12	9545-156	GZMK	P49863	Granzyme K	55024256	55034570	5	TRANS
cg06836938	19	CHAF1A	4429454	-	-1.00278	0.144328	3.70563e-12	2579-17	MMP9	P14780	Matrix metalloproteinase-9	46008908	46016561	20	TRANS
cg06362768	11	LMO2;LMO2;LMO2	33892549	+	-0.948631	0.136534	3.70576e-12	5339-49	S100A9	P06702	Protein S100-A9	153357854	153361023	1	TRANS
cg12084688	12	SUOX;SUOX;SUOX;SUOX;SUOX;SUOX	56391077	+	0.940709	0.135394	3.70616e-12	9545-156	GZMK	P49863	Granzyme K	55024256	55034570	5	TRANS
cg06909254	2	ST3GAL5;ST3GAL5	86092937	-	-0.957006	0.137739	3.70616e-12	3440-7	GZMA	P12544	Granzyme A	55102646	55110252	5	TRANS
cg27099145	12	GPRC5A	13049192	+	-1.10639	0.159239	3.70617e-12	3440-7	GZMA	P12544	Granzyme A	55102646	55110252	5	TRANS
cg05381256	21	CLIC6	36089941	-	0.934509	0.134501	3.70634e-12	5339-49	S100A9	P06702	Protein S100-A9	153357854	153361023	1	TRANS
cg11342678	2	NA	175886031	+	-1.48776	0.214129	3.70654e-12	9545-156	GZMK	P49863	Granzyme K	55024256	55034570	5	TRANS
cg02986632	8	NA	136680012	+	-1.20737	0.173774	3.70654e-12	3324-51	LY9	Q9HBG7	T-lymphocyte surface antigen Ly-9	160796074	160828261	1	TRANS
cg26029453	7	PKD1L1	47818048	+	-0.833847	0.120014	3.70677e-12	9545-156	GZMK	P49863	Granzyme K	55024256	55034570	5	TRANS
cg15299926	8	LINC00536	117069367	-	-0.617918	0.0889356	3.70701e-12	5691-2	CRISPLD2	Q9H0B8	Cysteine-rich secretory protein LCCL domain-containing 2	84819985	84920768	16	TRANS
cg15790018	5	SLC36A3;SLC36A3	150674946	-	-0.67145	0.0966404	3.70705e-12	2579-17	MMP9	P14780	Matrix metalloproteinase-9	46008908	46016561	20	TRANS
cg17743403	2	SPATS2L;SPATS2L;SPATS2L;SPATS2L;SPATS2L;SPATS2L;SPATS2L	201203773	-	0.674518	0.097082	3.70719e-12	3440-7	GZMA	P12544	Granzyme A	55102646	55110252	5	TRANS
cg08452468	16	NA	9149295	-	-1.26414	0.181945	3.70735e-12	3440-7	GZMA	P12544	Granzyme A	55102646	55110252	5	TRANS
cg17332326	19	ZNF793	37997471	+	0.713414	0.10268	3.70747e-12	9545-156	GZMK	P49863	Granzyme K	55024256	55034570	5	TRANS
cg05574076	3	PAQR9-AS1	142694271	+	0.770104	0.11084	3.70774e-12	5339-49	S100A9	P06702	Protein S100-A9	153357854	153361023	1	TRANS
cg14714377	10	NA	106232717	-	-0.76707	0.110403	3.70775e-12	9545-156	GZMK	P49863	Granzyme K	55024256	55034570	5	TRANS
cg01109219	2	RASGRP3	33660754	-	-1.0088	0.145195	3.70789e-12	3195-50	GNLY	P22749	Granulysin	85685175	85698852	2	TRANS
cg19377719	6	TAB2	149566247	+	-1.3056	0.187913	3.70809e-12	3195-50	GNLY	P22749	Granulysin	85685175	85698852	2	TRANS
cg00098345	15	PAQR5;PAQR5	69605418	+	-0.916179	0.131865	3.70832e-12	3195-50	GNLY	P22749	Granulysin	85685175	85698852	2	TRANS
cg00539347	22	NA	30592296	-	-0.737059	0.106084	3.70876e-12	5339-49	S100A9	P06702	Protein S100-A9	153357854	153361023	1	TRANS
cg00665492	3	SLITRK3	164914575	+	0.667783	0.0961135	3.70881e-12	3324-51	LY9	Q9HBG7	T-lymphocyte surface antigen Ly-9	160796074	160828261	1	TRANS
cg06386426	15	LINC01581	94643030	-	-0.639941	0.0921066	3.70959e-12	2579-17	MMP9	P14780	Matrix metalloproteinase-9	46008908	46016561	20	TRANS
cg02231309	18	DLGAP1;DLGAP1;DLGAP1;DLGAP1;DLGAP1;DLGAP1;DLGAP1;DLGAP1;DLGAP1	3661445	+	0.676977	0.0974373	3.70962e-12	3195-50	GNLY	P22749	Granulysin	85685175	85698852	2	TRANS
cg16890402	1	CCDC27	3668919	+	-1.23307	0.177476	3.70988e-12	5339-49	S100A9	P06702	Protein S100-A9	153357854	153361023	1	TRANS
cg13246235	6	PHACTR1	12749978	+	0.601424	0.0865631	3.71004e-12	3324-51	LY9	Q9HBG7	T-lymphocyte surface antigen Ly-9	160796074	160828261	1	TRANS
cg12409515	12	SLC38A1;SLC38A1;SLC38A1;SLC38A1;SLC38A1;SLC38A1	46614507	+	-0.671665	0.0966729	3.71012e-12	5339-49	S100A9	P06702	Protein S100-A9	153357854	153361023	1	TRANS
cg15729649	10	BICC1	60502977	+	-1.05212	0.151433	3.71058e-12	3440-7	GZMA	P12544	Granzyme A	55102646	55110252	5	TRANS
cg01155411	10	NA	20887931	-	-0.91175	0.131229	3.71077e-12	3440-7	GZMA	P12544	Granzyme A	55102646	55110252	5	TRANS
cg00677383	5	NA	148862338	+	-1.26678	0.182329	3.71116e-12	3195-50	GNLY	P22749	Granulysin	85685175	85698852	2	TRANS
cg20733250	11	NA	120377082	+	-1.22091	0.175727	3.71123e-12	9545-156	GZMK	P49863	Granzyme K	55024256	55034570	5	TRANS
cg19583359	10	COL13A1;COL13A1;COL13A1;COL13A1;COL13A1;COL13A1	71686735	+	-1.15838	0.166728	3.7121e-12	3324-51	LY9	Q9HBG7	T-lymphocyte surface antigen Ly-9	160796074	160828261	1	TRANS
cg01277438	18	NFATC1;NFATC1;NFATC1	77158471	+	1.40764	0.202605	3.7122e-12	3195-50	GNLY	P22749	Granulysin	85685175	85698852	2	TRANS
cg18950540	20	ISM1	13226121	-	-1.13028	0.162683	3.71231e-12	9545-156	GZMK	P49863	Granzyme K	55024256	55034570	5	TRANS
cg02730804	5	GRAMD3;GRAMD3;GRAMD3;GRAMD3;GRAMD3	125799820	-	0.959891	0.138159	3.71286e-12	4126-22	BPI	P17213	Bactericidal permeability-increasing protein	38304150	38337505	20	TRANS
cg19351586	17	PMP22;PMP22;PMP22;PMP22;PMP22;PMP22;PMP22	15141677	+	-0.619142	0.0891151	3.71363e-12	5339-49	S100A9	P06702	Protein S100-A9	153357854	153361023	1	TRANS
cg20693444	8	FAM167A-AS1	11247790	-	-1.35498	0.195027	3.71369e-12	3440-7	GZMA	P12544	Granzyme A	55102646	55110252	5	TRANS
cg26257082	1	NA	198906494	+	0.71358	0.102708	3.71388e-12	9545-156	GZMK	P49863	Granzyme K	55024256	55034570	5	TRANS
cg10178130	17	NA	40221399	-	-1.16239	0.167307	3.71432e-12	9545-156	GZMK	P49863	Granzyme K	55024256	55034570	5	TRANS
cg03950476	1	ZCCHC11;ZCCHC11;ZCCHC11	53019814	-	-1.00166	0.144173	3.71449e-12	5339-49	S100A9	P06702	Protein S100-A9	153357854	153361023	1	TRANS
cg16170323	11	NA	69350786	+	-1.19044	0.171345	3.71471e-12	9545-156	GZMK	P49863	Granzyme K	55024256	55034570	5	TRANS
cg09971594	10	DNAJC12;DNAJC12	69578211	-	-0.934065	0.134444	3.71471e-12	3195-50	GNLY	P22749	Granulysin	85685175	85698852	2	TRANS
cg08873776	20	NA	56056022	-	0.817949	0.117731	3.71518e-12	3195-50	GNLY	P22749	Granulysin	85685175	85698852	2	TRANS
cg12593793	1	NA	156074135	+	-0.894723	0.128782	3.7159e-12	2579-17	MMP9	P14780	Matrix metalloproteinase-9	46008908	46016561	20	TRANS
cg07587674	16	GAS8;GAS8;GAS8;GAS8	90100568	+	-1.429	0.205683	3.71598e-12	5339-49	S100A9	P06702	Protein S100-A9	153357854	153361023	1	TRANS
cg00580617	15	NA	52392472	+	-0.948972	0.13659	3.71616e-12	3440-7	GZMA	P12544	Granzyme A	55102646	55110252	5	TRANS
cg19439329	11	NA	93378775	+	1.02294	0.147238	3.71623e-12	3195-50	GNLY	P22749	Granulysin	85685175	85698852	2	TRANS
cg23893332	14	IFI27;IFI27	94576048	+	-0.868053	0.124943	3.71625e-12	5691-2	CRISPLD2	Q9H0B8	Cysteine-rich secretory protein LCCL domain-containing 2	84819985	84920768	16	TRANS
cg04553173	5	NA	138783103	-	0.834319	0.120088	3.71657e-12	5339-49	S100A9	P06702	Protein S100-A9	153357854	153361023	1	TRANS
cg15564579	3	ADPRH;ADPRH;ADPRH	119298083	+	-0.898073	0.129264	3.71659e-12	5339-49	S100A9	P06702	Protein S100-A9	153357854	153361023	1	TRANS
cg03321552	2	NA	192352247	+	-1.28312	0.184687	3.71664e-12	3440-7	GZMA	P12544	Granzyme A	55102646	55110252	5	TRANS
cg03502002	18	GALR1;GALR1	74962133	-	0.584277	0.0840985	3.71711e-12	3195-50	GNLY	P22749	Granulysin	85685175	85698852	2	TRANS
cg05462406	11	NA	59266110	-	-0.90293	0.129964	3.71756e-12	9545-156	GZMK	P49863	Granzyme K	55024256	55034570	5	TRANS
cg14746493	7	NA	105859904	-	-1.04395	0.150262	3.71775e-12	3440-7	GZMA	P12544	Granzyme A	55102646	55110252	5	TRANS
cg09076161	5	CDH18;CDH18;CDH18;CDH18	19606120	+	-0.942755	0.135697	3.7183e-12	3195-50	GNLY	P22749	Granulysin	85685175	85698852	2	TRANS
cg07139509	14	C14orf162	70038717	+	0.661029	0.0951465	3.71871e-12	3324-51	LY9	Q9HBG7	T-lymphocyte surface antigen Ly-9	160796074	160828261	1	TRANS
cg00921097	1	GPR37L1	202090980	-	1.08971	0.15685	3.71944e-12	5339-49	S100A9	P06702	Protein S100-A9	153357854	153361023	1	TRANS
cg01342467	1	SEMA4A	156119434	-	-0.77096	0.11097	3.71959e-12	5691-2	CRISPLD2	Q9H0B8	Cysteine-rich secretory protein LCCL domain-containing 2	84819985	84920768	16	TRANS
cg01792749	3	SCN10A	38835179	-	0.96879	0.139446	3.71966e-12	5339-49	S100A9	P06702	Protein S100-A9	153357854	153361023	1	TRANS
cg22611523	10	NA	10630114	+	-1.5769	0.226975	3.7197e-12	3195-50	GNLY	P22749	Granulysin	85685175	85698852	2	TRANS
cg05365607	13	NA	55827087	-	-1.04822	0.150878	3.71971e-12	3324-51	LY9	Q9HBG7	T-lymphocyte surface antigen Ly-9	160796074	160828261	1	TRANS
cg00858530	13	NA	73743021	+	-0.858918	0.123631	3.72053e-12	3195-50	GNLY	P22749	Granulysin	85685175	85698852	2	TRANS
cg05976481	12	NA	92524968	-	0.721787	0.103893	3.72067e-12	3195-50	GNLY	P22749	Granulysin	85685175	85698852	2	TRANS
cg14482923	20	NA	4493690	-	-0.892628	0.128484	3.72074e-12	3324-51	LY9	Q9HBG7	T-lymphocyte surface antigen Ly-9	160796074	160828261	1	TRANS
cg27192813	11	FLI1;FLI1;FLI1;FLI1	128581192	+	-0.751642	0.10819	3.72077e-12	3440-7	GZMA	P12544	Granzyme A	55102646	55110252	5	TRANS
cg02847588	1	NA	8271997	-	-0.896336	0.129018	3.72099e-12	2579-17	MMP9	P14780	Matrix metalloproteinase-9	46008908	46016561	20	TRANS
cg01015899	12	PXN;PXN;PXN	120663812	+	0.813516	0.117097	3.72117e-12	3324-51	LY9	Q9HBG7	T-lymphocyte surface antigen Ly-9	160796074	160828261	1	TRANS
cg06932543	13	NA	90108208	+	-1.32681	0.190981	3.72221e-12	3440-7	GZMA	P12544	Granzyme A	55102646	55110252	5	TRANS
cg06975428	7	TRPV6	142583274	-	-1.28378	0.184787	3.72246e-12	3440-7	GZMA	P12544	Granzyme A	55102646	55110252	5	TRANS
cg16934826	4	MAEA;MAEA;MAEA;MAEA;MAEA	1294967	-	-0.584519	0.0841357	3.72256e-12	2579-17	MMP9	P14780	Matrix metalloproteinase-9	46008908	46016561	20	TRANS
cg23461158	4	NA	15187142	+	-1.18875	0.171109	3.72305e-12	3440-7	GZMA	P12544	Granzyme A	55102646	55110252	5	TRANS
cg24552675	12	NFE2;NFE2;NFE2	54690833	-	0.865148	0.12453	3.72327e-12	9545-156	GZMK	P49863	Granzyme K	55024256	55034570	5	TRANS
cg10584914	13	MCF2L;MCF2L	113680977	-	-1.25945	0.181287	3.72367e-12	3195-50	GNLY	P22749	Granulysin	85685175	85698852	2	TRANS
cg27506390	3	IGF2BP2;IGF2BP2;IGF2BP2;IGF2BP2;IGF2BP2;IGF2BP2;IGF2BP2	185540270	-	-0.77312	0.111284	3.724e-12	5339-49	S100A9	P06702	Protein S100-A9	153357854	153361023	1	TRANS
cg25605731	19	CALR	13054434	-	-0.617294	0.0888541	3.724e-12	5691-2	CRISPLD2	Q9H0B8	Cysteine-rich secretory protein LCCL domain-containing 2	84819985	84920768	16	TRANS
cg08097359	19	NOSIP	50064054	-	0.752033	0.108249	3.72438e-12	3324-51	LY9	Q9HBG7	T-lymphocyte surface antigen Ly-9	160796074	160828261	1	TRANS
cg10173774	2	NA	186603441	+	0.868718	0.125045	3.72448e-12	3195-50	GNLY	P22749	Granulysin	85685175	85698852	2	TRANS
cg06995969	8	ASAP1;ASAP1	131369034	+	-0.883633	0.127192	3.7246e-12	5339-49	S100A9	P06702	Protein S100-A9	153357854	153361023	1	TRANS
cg04405547	3	NA	31508501	+	-1.25748	0.181005	3.72542e-12	3440-7	GZMA	P12544	Granzyme A	55102646	55110252	5	TRANS
cg00920892	8	RAB11FIP1;RAB11FIP1;RAB11FIP1	37732224	-	1.07702	0.155029	3.72549e-12	5852-6	S100A12	P80511	Protein S100-A12	153375621	153373711	1	TRANS
cg26341831	1	TMEM63A	226036279	-	0.759334	0.1093	3.72575e-12	5691-2	CRISPLD2	Q9H0B8	Cysteine-rich secretory protein LCCL domain-containing 2	84819985	84920768	16	TRANS
cg12136056	12	NA	43686087	-	-0.768007	0.110549	3.72627e-12	9545-156	GZMK	P49863	Granzyme K	55024256	55034570	5	TRANS
cg05255593	17	NA	38780325	-	-0.983823	0.141615	3.72673e-12	5728-60	FCRL1	Q96LA6	Fc receptor-like protein 1	157820120	157794403	1	TRANS
cg02390947	10	NEURL	105273633	-	-1.05467	0.151812	3.7268e-12	3195-50	GNLY	P22749	Granulysin	85685175	85698852	2	TRANS
cg13890447	15	PCSK6;PCSK6;PCSK6;PCSK6;PCSK6	101897346	+	-1.10411	0.15893	3.72727e-12	3324-51	LY9	Q9HBG7	T-lymphocyte surface antigen Ly-9	160796074	160828261	1	TRANS
cg07969676	8	NA	10590641	+	0.64849	0.0933462	3.72736e-12	3440-7	GZMA	P12544	Granzyme A	55102646	55110252	5	TRANS
cg09232985	20	RALGAPA2	20471761	+	0.935198	0.134616	3.72772e-12	5339-49	S100A9	P06702	Protein S100-A9	153357854	153361023	1	TRANS
cg24791666	3	CSRNP1	39192215	+	-1.56343	0.225047	3.72795e-12	5691-2	CRISPLD2	Q9H0B8	Cysteine-rich secretory protein LCCL domain-containing 2	84819985	84920768	16	TRANS
cg14917096	7	ATXN7L1;ATXN7L1	105319641	+	-0.831787	0.119731	3.72797e-12	5339-49	S100A9	P06702	Protein S100-A9	153357854	153361023	1	TRANS
cg13947310	7	PLXNA4;PLXNA4	132123957	+	-0.98751	0.142147	3.72828e-12	5728-60	FCRL1	Q96LA6	Fc receptor-like protein 1	157820120	157794403	1	TRANS
cg25738340	17	HRNBP3	77174962	-	-1.0652	0.153331	3.72865e-12	9545-156	GZMK	P49863	Granzyme K	55024256	55034570	5	TRANS
cg11843333	4	BST1	15719138	+	-1.17953	0.169787	3.72873e-12	3195-50	GNLY	P22749	Granulysin	85685175	85698852	2	TRANS
cg16062190	8	NA	105335630	+	-1.0697	0.153977	3.72901e-12	3324-51	LY9	Q9HBG7	T-lymphocyte surface antigen Ly-9	160796074	160828261	1	TRANS
cg11316905	17	NA	7035367	+	-0.92963	0.133816	3.72913e-12	5339-49	S100A9	P06702	Protein S100-A9	153357854	153361023	1	TRANS
cg07405121	16	SLC9A3R2;SLC9A3R2	2083168	-	0.937454	0.134942	3.72916e-12	3440-7	GZMA	P12544	Granzyme A	55102646	55110252	5	TRANS
cg09507968	6	NA	170373755	+	-1.19653	0.172235	3.72948e-12	9545-156	GZMK	P49863	Granzyme K	55024256	55034570	5	TRANS
cg23014690	14	NA	27975865	-	-1.09653	0.157841	3.72956e-12	9545-156	GZMK	P49863	Granzyme K	55024256	55034570	5	TRANS
cg19984355	5	NA	1794232	+	-0.943492	0.135812	3.72961e-12	9545-156	GZMK	P49863	Granzyme K	55024256	55034570	5	TRANS
cg07061119	8	ADRA1A;ADRA1A;ADRA1A;ADRA1A	26712278	-	-1.20121	0.172909	3.72971e-12	3324-51	LY9	Q9HBG7	T-lymphocyte surface antigen Ly-9	160796074	160828261	1	TRANS
cg12565985	2	DES	220291396	-	-0.895883	0.128959	3.72989e-12	9545-156	GZMK	P49863	Granzyme K	55024256	55034570	5	TRANS
cg05909989	8	NA	131531418	-	0.81349	0.117098	3.72991e-12	3195-50	GNLY	P22749	Granulysin	85685175	85698852	2	TRANS
cg18222066	19	MIR1268A	3873173	+	-1.01557	0.146187	3.73018e-12	9545-156	GZMK	P49863	Granzyme K	55024256	55034570	5	TRANS
cg18484189	11	NLRP10	7984973	-	-1.25966	0.181323	3.73065e-12	3440-7	GZMA	P12544	Granzyme A	55102646	55110252	5	TRANS
cg15572396	3	PXK	58321349	+	-0.697798	0.100446	3.73072e-12	2579-17	MMP9	P14780	Matrix metalloproteinase-9	46008908	46016561	20	TRANS
cg26619387	12	FAR2;FAR2;FAR2	29398476	-	-0.716618	0.103155	3.73123e-12	3440-7	GZMA	P12544	Granzyme A	55102646	55110252	5	TRANS
cg03422190	11	LDLRAD3;LDLRAD3;LDLRAD3	35988205	-	-1.16273	0.167372	3.73191e-12	3440-7	GZMA	P12544	Granzyme A	55102646	55110252	5	TRANS
cg23985420	2	RESP18	220199310	+	-1.16336	0.167463	3.73197e-12	9545-156	GZMK	P49863	Granzyme K	55024256	55034570	5	TRANS
cg08998814	1	MROH7;MROH7;MROH7;MROH7;MROH7-TTC4;MROH7-TTC4;MROH7-TTC4	55118770	-	0.820706	0.118139	3.73197e-12	5339-49	S100A9	P06702	Protein S100-A9	153357854	153361023	1	TRANS
cg13390743	18	DSEL	65183352	-	-1.3581	0.195495	3.73211e-12	9545-156	GZMK	P49863	Granzyme K	55024256	55034570	5	TRANS
cg09862928	9	NA	127005101	+	0.794153	0.114316	3.73211e-12	3440-7	GZMA	P12544	Granzyme A	55102646	55110252	5	TRANS
cg26963402	11	NA	102405744	+	-1.27437	0.183443	3.73216e-12	9545-156	GZMK	P49863	Granzyme K	55024256	55034570	5	TRANS
cg24711515	5	NA	3753718	-	-0.995966	0.143367	3.7323e-12	3440-7	GZMA	P12544	Granzyme A	55102646	55110252	5	TRANS
cg00849183	5	SLIT3;SLIT3;SLIT3;SLIT3	168727781	-	0.782586	0.112652	3.7324e-12	3440-7	GZMA	P12544	Granzyme A	55102646	55110252	5	TRANS
cg01981417	20	DEFB124	30061044	-	-1.15506	0.166269	3.7327e-12	9545-156	GZMK	P49863	Granzyme K	55024256	55034570	5	TRANS
cg05475858	3	DLEC1;DLEC1	38109650	-	-0.59799	0.0860795	3.73277e-12	2579-17	MMP9	P14780	Matrix metalloproteinase-9	46008908	46016561	20	TRANS
cg27056599	17	KCNJ12	21279696	-	0.882548	0.127041	3.73289e-12	9545-156	GZMK	P49863	Granzyme K	55024256	55034570	5	TRANS
cg06823437	18	PHLPP1	60471110	-	-0.651468	0.0937777	3.73298e-12	5339-49	S100A9	P06702	Protein S100-A9	153357854	153361023	1	TRANS
cg06758591	1	FAM5B	177140203	+	0.65696	0.0945685	3.73347e-12	9545-156	GZMK	P49863	Granzyme K	55024256	55034570	5	TRANS
cg21088119	8	C8orf12	11251471	+	-1.13633	0.163573	3.7335e-12	9545-156	GZMK	P49863	Granzyme K	55024256	55034570	5	TRANS
cg24356321	1	TPR;C1orf27;MIR548F1;C1orf27;C1orf27	186344702	+	-1.25408	0.180524	3.73357e-12	3195-50	GNLY	P22749	Granulysin	85685175	85698852	2	TRANS
cg13842661	17	MPO	56352875	-	-0.78437	0.112909	3.73369e-12	5691-2	CRISPLD2	Q9H0B8	Cysteine-rich secretory protein LCCL domain-containing 2	84819985	84920768	16	TRANS
cg05060876	19	BCAM;BCAM	45317308	-	-1.32756	0.1911	3.73376e-12	3440-7	GZMA	P12544	Granzyme A	55102646	55110252	5	TRANS
cg19290528	14	RTN1	60149246	-	-1.13777	0.16378	3.73379e-12	3195-50	GNLY	P22749	Granulysin	85685175	85698852	2	TRANS
cg15050390	11	DIXDC1;DIXDC1	111847984	-	0.417186	0.0600535	3.7338e-12	3440-7	GZMA	P12544	Granzyme A	55102646	55110252	5	TRANS
cg05132705	1	NA	31956275	+	0.665195	0.0957542	3.73404e-12	3440-7	GZMA	P12544	Granzyme A	55102646	55110252	5	TRANS
cg16671193	11	NA	119731931	+	1.13164	0.162898	3.73411e-12	5339-49	S100A9	P06702	Protein S100-A9	153357854	153361023	1	TRANS
cg08055733	1	SUSD4	223404055	+	0.882213	0.126994	3.73421e-12	5339-49	S100A9	P06702	Protein S100-A9	153357854	153361023	1	TRANS
cg21932672	1	TMEM56	95584445	+	-1.03569	0.149088	3.73461e-12	3324-51	LY9	Q9HBG7	T-lymphocyte surface antigen Ly-9	160796074	160828261	1	TRANS
cg10591713	17	VMO1;VMO1;VMO1;VMO1;VMO1;VMO1;VMO1;VMO1	4689719	-	0.606756	0.0873424	3.73476e-12	3440-7	GZMA	P12544	Granzyme A	55102646	55110252	5	TRANS
cg05506665	1	NA	234899375	-	-0.777843	0.11197	3.73498e-12	5339-49	S100A9	P06702	Protein S100-A9	153357854	153361023	1	TRANS
cg24711804	3	PTPRG	62104718	+	-1.11786	0.160916	3.73501e-12	3195-50	GNLY	P22749	Granulysin	85685175	85698852	2	TRANS
cg26894807	1	GPR89A;GPR89A	145828001	+	-0.939273	0.135208	3.73501e-12	3324-51	LY9	Q9HBG7	T-lymphocyte surface antigen Ly-9	160796074	160828261	1	TRANS
cg20215497	10	HSPA12A	118497434	-	-1.49357	0.215	3.73571e-12	3440-7	GZMA	P12544	Granzyme A	55102646	55110252	5	TRANS
cg05957749	1	KIAA0754;KIAA0754;MACF1;MACF1	39875787	+	-1.0084	0.14516	3.7359e-12	5691-2	CRISPLD2	Q9H0B8	Cysteine-rich secretory protein LCCL domain-containing 2	84819985	84920768	16	TRANS
cg14113046	19	MIR520F	54184536	-	-1.05299	0.151579	3.73637e-12	3440-7	GZMA	P12544	Granzyme A	55102646	55110252	5	TRANS
cg22152867	22	NA	24596179	-	-0.894617	0.128781	3.73651e-12	3195-50	GNLY	P22749	Granulysin	85685175	85698852	2	TRANS
cg13596370	9	COL5A1	137662926	+	0.593147	0.0853842	3.73652e-12	3195-50	GNLY	P22749	Granulysin	85685175	85698852	2	TRANS
cg13748558	21	NA	26882838	-	-1.0084	0.145161	3.73676e-12	3195-50	GNLY	P22749	Granulysin	85685175	85698852	2	TRANS
cg23350224	1	NA	182113817	-	-0.710875	0.102331	3.73695e-12	5691-2	CRISPLD2	Q9H0B8	Cysteine-rich secretory protein LCCL domain-containing 2	84819985	84920768	16	TRANS
cg02720414	4	FRAS1;FRAS1	79186707	+	-1.12457	0.161883	3.73698e-12	3440-7	GZMA	P12544	Granzyme A	55102646	55110252	5	TRANS
cg23676439	4	LRAT	155663836	-	0.766901	0.110396	3.737e-12	3195-50	GNLY	P22749	Granulysin	85685175	85698852	2	TRANS
cg11783364	12	NA	68800138	-	0.881214	0.126852	3.73702e-12	3440-7	GZMA	P12544	Granzyme A	55102646	55110252	5	TRANS
cg03013631	15	NA	63318663	-	-1.0304	0.148327	3.73708e-12	3324-51	LY9	Q9HBG7	T-lymphocyte surface antigen Ly-9	160796074	160828261	1	TRANS
cg12888271	17	NA	76781231	+	-0.891205	0.12829	3.73729e-12	9545-156	GZMK	P49863	Granzyme K	55024256	55034570	5	TRANS
cg22793053	4	NA	82570299	-	0.906062	0.130429	3.73751e-12	5339-49	S100A9	P06702	Protein S100-A9	153357854	153361023	1	TRANS
cg07001925	6	ANKRD6;ANKRD6;ANKRD6;ANKRD6	90271152	-	-0.657521	0.0946515	3.73764e-12	5339-49	S100A9	P06702	Protein S100-A9	153357854	153361023	1	TRANS
cg13783692	10	NA	104998921	+	-1.43064	0.205943	3.7377e-12	9545-156	GZMK	P49863	Granzyme K	55024256	55034570	5	TRANS
cg21117061	10	FAM170B;FAM170B-AS1	50343511	-	-0.977382	0.140696	3.73771e-12	3195-50	GNLY	P22749	Granulysin	85685175	85698852	2	TRANS
cg27186013	4	HPGDS	95264127	-	-0.652444	0.0939208	3.73788e-12	5339-49	S100A9	P06702	Protein S100-A9	153357854	153361023	1	TRANS
cg14398876	22	TOM1;TOM1;TOM1;TOM1;TOM1;TOM1	35707288	+	-1.35113	0.194498	3.73823e-12	9545-156	GZMK	P49863	Granzyme K	55024256	55034570	5	TRANS
cg14129473	5	DAP	10695241	+	0.829341	0.119386	3.73875e-12	3440-7	GZMA	P12544	Granzyme A	55102646	55110252	5	TRANS
cg11643872	11	NA	60932666	+	-0.781455	0.112493	3.73885e-12	2579-17	MMP9	P14780	Matrix metalloproteinase-9	46008908	46016561	20	TRANS
cg23062016	7	PLXNA4;PLXNA4;PLXNA4	132203589	-	-1.53881	0.221517	3.73893e-12	3440-7	GZMA	P12544	Granzyme A	55102646	55110252	5	TRANS
cg23575688	11	NA	119486443	-	-0.652597	0.0939434	3.7391e-12	5691-2	CRISPLD2	Q9H0B8	Cysteine-rich secretory protein LCCL domain-containing 2	84819985	84920768	16	TRANS
cg00978006	10	NA	30706577	-	-0.747199	0.107562	3.73939e-12	5691-2	CRISPLD2	Q9H0B8	Cysteine-rich secretory protein LCCL domain-containing 2	84819985	84920768	16	TRANS
cg10768883	5	ADAM19	156914541	+	-1.16483	0.167682	3.73986e-12	17210-2	TCL1A	P56279	T-cell leukemia/lymphoma protein 1A	95714196	95709947	14	TRANS
cg17602903	1	NA	27986074	+	1.27283	0.183229	3.73998e-12	5339-49	S100A9	P06702	Protein S100-A9	153357854	153361023	1	TRANS
cg10747242	21	HSF2BP	45033804	-	-0.830886	0.119609	3.74032e-12	3324-51	LY9	Q9HBG7	T-lymphocyte surface antigen Ly-9	160796074	160828261	1	TRANS
cg13788117	19	NA	35324528	+	-1.21885	0.175458	3.74039e-12	3324-51	LY9	Q9HBG7	T-lymphocyte surface antigen Ly-9	160796074	160828261	1	TRANS
cg15152331	2	ITGB6	160958810	-	-0.95228	0.137085	3.74102e-12	3440-7	GZMA	P12544	Granzyme A	55102646	55110252	5	TRANS
cg17813670	1	RBM34;RBM34	235301919	-	-1.24747	0.179579	3.74107e-12	9545-156	GZMK	P49863	Granzyme K	55024256	55034570	5	TRANS
cg13145193	7	NAMPT	105926817	+	-0.735828	0.105926	3.7412e-12	3195-50	GNLY	P22749	Granulysin	85685175	85698852	2	TRANS
cg14784922	11	NA	8199971	-	-1.13156	0.162894	3.74134e-12	9545-156	GZMK	P49863	Granzyme K	55024256	55034570	5	TRANS
cg15512297	2	ZNF804A;ZNF804A	185463674	+	0.554723	0.0798551	3.74151e-12	3324-51	LY9	Q9HBG7	T-lymphocyte surface antigen Ly-9	160796074	160828261	1	TRANS
cg02426325	2	D2HGDH;D2HGDH;D2HGDH	242702120	-	-0.846657	0.121881	3.74185e-12	3440-7	GZMA	P12544	Granzyme A	55102646	55110252	5	TRANS
cg04106265	2	NA	232739479	-	-1.25839	0.181152	3.74194e-12	3440-7	GZMA	P12544	Granzyme A	55102646	55110252	5	TRANS
cg02023167	11	NA	19264191	-	1.09745	0.157985	3.74236e-12	3195-50	GNLY	P22749	Granulysin	85685175	85698852	2	TRANS
cg11546251	19	ZNF552	58322078	+	0.992368	0.142857	3.74237e-12	3195-50	GNLY	P22749	Granulysin	85685175	85698852	2	TRANS
cg15908672	8	NA	105378443	-	-1.34707	0.193919	3.74333e-12	3440-7	GZMA	P12544	Granzyme A	55102646	55110252	5	TRANS
cg00474090	12	SRRM4	119419116	-	0.89309	0.128566	3.74376e-12	9545-156	GZMK	P49863	Granzyme K	55024256	55034570	5	TRANS
cg22972989	7	VSTM2A	54614210	+	0.502289	0.072308	3.74397e-12	9545-156	GZMK	P49863	Granzyme K	55024256	55034570	5	TRANS
cg07094521	11	NA	132227828	+	-0.895001	0.128842	3.74409e-12	3324-51	LY9	Q9HBG7	T-lymphocyte surface antigen Ly-9	160796074	160828261	1	TRANS
cg12798970	17	NA	42626474	-	-1.15392	0.166115	3.74413e-12	3195-50	GNLY	P22749	Granulysin	85685175	85698852	2	TRANS
cg19982668	17	MAP3K3;MAP3K3	61753497	-	-0.918028	0.132157	3.74421e-12	5339-49	S100A9	P06702	Protein S100-A9	153357854	153361023	1	TRANS
cg09390594	14	NA	62028791	+	-0.888211	0.127864	3.74452e-12	2579-17	MMP9	P14780	Matrix metalloproteinase-9	46008908	46016561	20	TRANS
cg06967998	11	OPCML;OPCML	132527438	-	-1.1651	0.167725	3.74497e-12	3440-7	GZMA	P12544	Granzyme A	55102646	55110252	5	TRANS
cg25481253	7	TAS2R38	141673384	+	-0.78867	0.113535	3.74537e-12	3195-50	GNLY	P22749	Granulysin	85685175	85698852	2	TRANS
cg10741887	17	SLC39A11;SLC39A11	70710636	+	-0.623925	0.0898189	3.74539e-12	2579-17	MMP9	P14780	Matrix metalloproteinase-9	46008908	46016561	20	TRANS
cg04669218	4	TLL1	166966753	-	-1.40891	0.202824	3.7455e-12	9545-156	GZMK	P49863	Granzyme K	55024256	55034570	5	TRANS
cg13998092	10	SVIL;SVIL	29919810	-	-0.788145	0.11346	3.74564e-12	5691-2	CRISPLD2	Q9H0B8	Cysteine-rich secretory protein LCCL domain-containing 2	84819985	84920768	16	TRANS
cg05890727	14	FBXO34;FBXO34	55764647	-	-0.766187	0.110299	3.74597e-12	2579-17	MMP9	P14780	Matrix metalloproteinase-9	46008908	46016561	20	TRANS
cg02387510	12	KRT80;KRT80	52586810	+	-1.01554	0.146195	3.74605e-12	3440-7	GZMA	P12544	Granzyme A	55102646	55110252	5	TRANS
cg17156011	1	NA	224357281	-	-0.757294	0.109019	3.74609e-12	5339-49	S100A9	P06702	Protein S100-A9	153357854	153361023	1	TRANS
cg22325828	17	LOC90586	41018218	-	-1.6147	0.23245	3.74641e-12	9545-156	GZMK	P49863	Granzyme K	55024256	55034570	5	TRANS
cg07758738	18	NA	12911528	+	0.86158	0.124033	3.74749e-12	3195-50	GNLY	P22749	Granulysin	85685175	85698852	2	TRANS
cg13098827	6	NA	36596887	+	-0.829291	0.119384	3.74755e-12	5691-2	CRISPLD2	Q9H0B8	Cysteine-rich secretory protein LCCL domain-containing 2	84819985	84920768	16	TRANS
cg09502015	5	NA	87441873	+	0.952927	0.137183	3.74786e-12	9545-156	GZMK	P49863	Granzyme K	55024256	55034570	5	TRANS
cg22644484	6	NA	71836774	+	0.889188	0.128008	3.74805e-12	5339-49	S100A9	P06702	Protein S100-A9	153357854	153361023	1	TRANS
cg01996020	9	NTNG2	135091053	-	-0.909036	0.130865	3.74819e-12	3195-50	GNLY	P22749	Granulysin	85685175	85698852	2	TRANS
cg08188268	10	FAM160B1	116634841	-	0.718517	0.103438	3.74824e-12	3440-7	GZMA	P12544	Granzyme A	55102646	55110252	5	TRANS
cg11407801	1	NA	857657	+	-1.40247	0.201901	3.74894e-12	3440-7	GZMA	P12544	Granzyme A	55102646	55110252	5	TRANS
cg22791899	2	NA	188519629	-	-1.30365	0.187675	3.74926e-12	3195-50	GNLY	P22749	Granulysin	85685175	85698852	2	TRANS
cg01979001	2	SCHLAP1;SCHLAP1;SCHLAP1;SCHLAP1;SCHLAP1;SCHLAP1;SCHLAP1	181776176	+	-0.988048	0.14224	3.74932e-12	3440-7	GZMA	P12544	Granzyme A	55102646	55110252	5	TRANS
cg04106076	1	MYOC	171621279	-	-1.03367	0.148809	3.74964e-12	3324-51	LY9	Q9HBG7	T-lymphocyte surface antigen Ly-9	160796074	160828261	1	TRANS
cg05787063	10	NA	6740633	-	-0.917584	0.132097	3.75015e-12	3195-50	GNLY	P22749	Granulysin	85685175	85698852	2	TRANS
cg05615464	15	NA	54270557	-	0.885809	0.127523	3.7502e-12	3440-7	GZMA	P12544	Granzyme A	55102646	55110252	5	TRANS
cg13289202	11	ABTB2	34322226	-	-0.720875	0.103778	3.75024e-12	5339-49	S100A9	P06702	Protein S100-A9	153357854	153361023	1	TRANS
cg24417971	7	CUX1;CUX1;CUX1;CUX1;CUX1;CUX1;CUX1	101526238	-	-0.813851	0.117163	3.7503e-12	2579-17	MMP9	P14780	Matrix metalloproteinase-9	46008908	46016561	20	TRANS
cg16049890	5	NA	139123186	+	-2.26343	0.325848	3.75074e-12	9545-156	GZMK	P49863	Granzyme K	55024256	55034570	5	TRANS
cg24413870	1	C1orf56	151021033	+	1.07697	0.155043	3.75082e-12	3440-7	GZMA	P12544	Granzyme A	55102646	55110252	5	TRANS
cg02789354	1	NA	25357289	+	-0.801285	0.115355	3.75169e-12	3195-50	GNLY	P22749	Granulysin	85685175	85698852	2	TRANS
cg08496742	19	CCDC106;CCDC106	56159485	+	0.651103	0.093735	3.75226e-12	3440-7	GZMA	P12544	Granzyme A	55102646	55110252	5	TRANS
cg05170867	16	NA	84375634	-	-0.839152	0.120807	3.75228e-12	9545-156	GZMK	P49863	Granzyme K	55024256	55034570	5	TRANS
cg07660204	4	RGS12;RGS12;RGS12	3391175	+	-1.04246	0.150077	3.75228e-12	2579-17	MMP9	P14780	Matrix metalloproteinase-9	46008908	46016561	20	TRANS
cg08231493	8	MTMR7	17271093	+	0.840807	0.121046	3.75232e-12	3195-50	GNLY	P22749	Granulysin	85685175	85698852	2	TRANS
cg06492223	6	NA	109661582	+	-0.704887	0.101478	3.75236e-12	5339-49	S100A9	P06702	Protein S100-A9	153357854	153361023	1	TRANS
cg00330825	11	RPLP2;SNORA52	811545	+	-1.30045	0.187217	3.75266e-12	3195-50	GNLY	P22749	Granulysin	85685175	85698852	2	TRANS
cg20875821	18	SERPINB2;SERPINB2	61557735	+	-0.695021	0.100058	3.75273e-12	5691-2	CRISPLD2	Q9H0B8	Cysteine-rich secretory protein LCCL domain-containing 2	84819985	84920768	16	TRANS
cg06341490	20	NA	55651833	+	-1.14419	0.164721	3.75293e-12	9545-156	GZMK	P49863	Granzyme K	55024256	55034570	5	TRANS
cg26907167	10	TCF7L2;TCF7L2;TCF7L2;TCF7L2;TCF7L2;TCF7L2;TCF7L2;TCF7L2;TCF7L2;TCF7L2;TCF7L2;TCF7L2;TCF7L2	114763077	-	-0.994557	0.143181	3.75329e-12	9545-156	GZMK	P49863	Granzyme K	55024256	55034570	5	TRANS
cg12933521	19	KANK2;KANK2	11280913	+	-1.37564	0.198042	3.75347e-12	3195-50	GNLY	P22749	Granulysin	85685175	85698852	2	TRANS
cg17063595	5	NA	153498464	+	-1.24353	0.179024	3.75358e-12	3195-50	GNLY	P22749	Granulysin	85685175	85698852	2	TRANS
cg03275107	4	CPZ;CPZ;CPZ	8596972	-	-1.10219	0.158677	3.75368e-12	9545-156	GZMK	P49863	Granzyme K	55024256	55034570	5	TRANS
cg17312754	13	NA	106804496	+	-1.39194	0.20039	3.75379e-12	3195-50	GNLY	P22749	Granulysin	85685175	85698852	2	TRANS
cg14799601	2	MOB1A	74396026	+	-0.910974	0.131148	3.75407e-12	9545-156	GZMK	P49863	Granzyme K	55024256	55034570	5	TRANS
cg19501104	22	CECR2	17839621	+	-1.4464	0.208231	3.75477e-12	3440-7	GZMA	P12544	Granzyme A	55102646	55110252	5	TRANS
cg24995362	11	CAPN5	76820662	-	-1.439	0.207167	3.7551e-12	6485-59	IGLL1	P15814	Immunoglobulin lambda-like polypeptide 1	23580302	23573125	22	TRANS
cg14823851	17	TBX4	59532306	-	0.715881	0.103062	3.75525e-12	9545-156	GZMK	P49863	Granzyme K	55024256	55034570	5	TRANS
cg08168580	1	NA	27729992	+	0.872577	0.125621	3.75556e-12	3440-7	GZMA	P12544	Granzyme A	55102646	55110252	5	TRANS
cg17813524	5	TRIO	14415171	-	-0.699922	0.100765	3.75588e-12	3440-7	GZMA	P12544	Granzyme A	55102646	55110252	5	TRANS
cg22706806	3	NA	72374400	+	-1.50493	0.216659	3.75597e-12	3440-7	GZMA	P12544	Granzyme A	55102646	55110252	5	TRANS
cg08086582	15	LRRK1	101604462	-	-1.21177	0.174455	3.75617e-12	3440-7	GZMA	P12544	Granzyme A	55102646	55110252	5	TRANS
cg15074763	21	NA	44794042	-	-1.50502	0.216672	3.75638e-12	3440-7	GZMA	P12544	Granzyme A	55102646	55110252	5	TRANS
cg16743128	4	ING2;ING2	184429204	+	0.704182	0.101379	3.75667e-12	3195-50	GNLY	P22749	Granulysin	85685175	85698852	2	TRANS
cg21694790	11	KDM2A;KDM2A;KDM2A	67007442	+	-1.28782	0.185404	3.75693e-12	3440-7	GZMA	P12544	Granzyme A	55102646	55110252	5	TRANS
cg06076901	13	NA	31947683	+	-1.20415	0.173358	3.75696e-12	3195-50	GNLY	P22749	Granulysin	85685175	85698852	2	TRANS
cg21374307	3	SCHIP1	159547539	-	-0.594715	0.0856194	3.75703e-12	2579-17	MMP9	P14780	Matrix metalloproteinase-9	46008908	46016561	20	TRANS
cg10521852	19	LPAR2	19739820	+	0.736065	0.105969	3.75742e-12	9545-156	GZMK	P49863	Granzyme K	55024256	55034570	5	TRANS
cg06056880	5	GABRB2;GABRB2	160717430	+	-1.09523	0.157678	3.75748e-12	3440-7	GZMA	P12544	Granzyme A	55102646	55110252	5	TRANS
cg02161940	3	RFTN1	16459007	-	-1.12366	0.161771	3.75823e-12	3195-50	GNLY	P22749	Granulysin	85685175	85698852	2	TRANS
cg00058708	2	UBXN2A	24162568	+	0.853105	0.12282	3.75828e-12	3440-7	GZMA	P12544	Granzyme A	55102646	55110252	5	TRANS
cg06616077	20	SMOX;SMOX;SMOX;SMOX	4130531	-	0.961878	0.13848	3.7583e-12	3440-7	GZMA	P12544	Granzyme A	55102646	55110252	5	TRANS
cg07700061	12	NA	4676791	+	-0.68569	0.0987176	3.75845e-12	5691-2	CRISPLD2	Q9H0B8	Cysteine-rich secretory protein LCCL domain-containing 2	84819985	84920768	16	TRANS
cg27635102	2	LOC101927285	59468572	-	-0.862807	0.124217	3.75877e-12	9545-156	GZMK	P49863	Granzyme K	55024256	55034570	5	TRANS
cg26287163	5	LOC100506526	61032651	+	-1.7196	0.247568	3.7588e-12	3195-50	GNLY	P22749	Granulysin	85685175	85698852	2	TRANS
cg05462406	11	NA	59266110	-	-0.902719	0.129964	3.75939e-12	3440-7	GZMA	P12544	Granzyme A	55102646	55110252	5	TRANS
cg03921587	11	NA	95444955	+	0.857419	0.123442	3.75991e-12	5339-49	S100A9	P06702	Protein S100-A9	153357854	153361023	1	TRANS
cg21223380	11	NA	11193606	-	-0.766801	0.110396	3.75999e-12	9545-156	GZMK	P49863	Granzyme K	55024256	55034570	5	TRANS
cg16542478	3	NA	24870666	-	1.06317	0.153063	3.75999e-12	3195-50	GNLY	P22749	Granulysin	85685175	85698852	2	TRANS
cg10948114	1	GRIK3	37307749	+	-1.20465	0.173433	3.76015e-12	3195-50	GNLY	P22749	Granulysin	85685175	85698852	2	TRANS
cg14149813	19	LSM14A;LSM14A	34679188	+	-1.29622	0.186617	3.76018e-12	5339-49	S100A9	P06702	Protein S100-A9	153357854	153361023	1	TRANS
cg00285537	6	LRFN2	40445150	+	-1.05647	0.1521	3.76026e-12	3324-51	LY9	Q9HBG7	T-lymphocyte surface antigen Ly-9	160796074	160828261	1	TRANS
cg05819319	4	NA	175525630	-	0.722376	0.104	3.7603e-12	3440-7	GZMA	P12544	Granzyme A	55102646	55110252	5	TRANS
cg27332077	4	SHROOM3	77588282	+	-0.900793	0.129687	3.76071e-12	3195-50	GNLY	P22749	Granulysin	85685175	85698852	2	TRANS
cg07700857	7	AUTS2;AUTS2;AUTS2	69205025	+	-0.918559	0.132245	3.76146e-12	5339-49	S100A9	P06702	Protein S100-A9	153357854	153361023	1	TRANS
cg09388605	8	XKR4	56013800	+	0.791095	0.113894	3.76157e-12	9545-156	GZMK	P49863	Granzyme K	55024256	55034570	5	TRANS
cg02281208	15	GABRG3	27216008	-	0.975926	0.140505	3.76177e-12	9545-156	GZMK	P49863	Granzyme K	55024256	55034570	5	TRANS
cg04327829	3	ITGA9-AS1;ITGA9-AS1;ITGA9	37854791	+	0.892613	0.12851	3.76183e-12	5339-49	S100A9	P06702	Protein S100-A9	153357854	153361023	1	TRANS
cg26732831	21	NA	36715959	-	-0.836783	0.120473	3.7623e-12	3324-51	LY9	Q9HBG7	T-lymphocyte surface antigen Ly-9	160796074	160828261	1	TRANS
cg25771390	19	ZNF44;ZNF44	12383142	-	-1.01306	0.145852	3.76255e-12	9545-156	GZMK	P49863	Granzyme K	55024256	55034570	5	TRANS
cg11377213	3	FRMD4B	69370218	+	-0.67214	0.096769	3.7626e-12	2579-17	MMP9	P14780	Matrix metalloproteinase-9	46008908	46016561	20	TRANS
cg20735459	2	NA	232799132	+	-1.50378	0.216501	3.76281e-12	6485-59	IGLL1	P15814	Immunoglobulin lambda-like polypeptide 1	23580302	23573125	22	TRANS
cg13552669	5	TENM2	167345755	-	-0.91442	0.13165	3.76282e-12	9545-156	GZMK	P49863	Granzyme K	55024256	55034570	5	TRANS
cg25863391	7	DDC	50632078	-	-1.40883	0.202832	3.7631e-12	3195-50	GNLY	P22749	Granulysin	85685175	85698852	2	TRANS
cg01516372	1	LOC339524	87617972	-	0.732175	0.105413	3.76433e-12	3324-51	LY9	Q9HBG7	T-lymphocyte surface antigen Ly-9	160796074	160828261	1	TRANS
cg07762764	3	NA	24565992	+	-1.14254	0.164495	3.76489e-12	3195-50	GNLY	P22749	Granulysin	85685175	85698852	2	TRANS
cg14032438	3	NA	135399916	-	-1.42307	0.204884	3.76491e-12	3324-51	LY9	Q9HBG7	T-lymphocyte surface antigen Ly-9	160796074	160828261	1	TRANS
cg20111454	4	EVC;EVC;EVC;EVC	5795326	-	-1.01795	0.146558	3.76509e-12	3440-7	GZMA	P12544	Granzyme A	55102646	55110252	5	TRANS
cg17048103	2	CCDC141	179914627	-	0.766154	0.110306	3.76565e-12	3195-50	GNLY	P22749	Granulysin	85685175	85698852	2	TRANS
cg26900319	16	SPIRE2	89921695	+	-1.7007	0.244856	3.76568e-12	9545-156	GZMK	P49863	Granzyme K	55024256	55034570	5	TRANS
cg12645561	1	FAF1	51339561	-	-0.711533	0.102442	3.7657e-12	3440-7	GZMA	P12544	Granzyme A	55102646	55110252	5	TRANS
cg18801945	19	LYL1	13215041	+	-0.595833	0.0857844	3.76587e-12	5339-49	S100A9	P06702	Protein S100-A9	153357854	153361023	1	TRANS
cg14341654	22	LOC388882	23829216	+	-1.1224	0.161598	3.76663e-12	3195-50	GNLY	P22749	Granulysin	85685175	85698852	2	TRANS
cg21027187	15	GLDN	51659419	+	-0.730439	0.105165	3.76746e-12	5691-2	CRISPLD2	Q9H0B8	Cysteine-rich secretory protein LCCL domain-containing 2	84819985	84920768	16	TRANS
cg27403618	1	HSD11B1;HSD11B1;HSD11B1	209907350	-	1.25979	0.181378	3.76748e-12	5339-49	S100A9	P06702	Protein S100-A9	153357854	153361023	1	TRANS
cg14960776	8	NA	102113922	-	-1.47835	0.212845	3.7677e-12	3324-51	LY9	Q9HBG7	T-lymphocyte surface antigen Ly-9	160796074	160828261	1	TRANS
cg11531557	8	NA	28919234	+	0.885255	0.127455	3.76783e-12	5339-49	S100A9	P06702	Protein S100-A9	153357854	153361023	1	TRANS
cg24250168	5	EXOC3	445049	+	-0.865683	0.124637	3.76821e-12	2579-17	MMP9	P14780	Matrix metalloproteinase-9	46008908	46016561	20	TRANS
cg20280057	13	DNAJC3	96366367	+	-0.646049	0.0930155	3.76837e-12	2579-17	MMP9	P14780	Matrix metalloproteinase-9	46008908	46016561	20	TRANS
cg04489573	1	TRIM63;TRIM63	26394009	+	-1.16769	0.168119	3.76881e-12	3440-7	GZMA	P12544	Granzyme A	55102646	55110252	5	TRANS
cg19369939	5	CPEB4;CPEB4;CPEB4;CPEB4;CPEB4	173343501	-	0.599242	0.0862768	3.76928e-12	3195-50	GNLY	P22749	Granulysin	85685175	85698852	2	TRANS
cg10322794	21	C21orf58	47740892	+	-0.845538	0.121738	3.7694e-12	5339-49	S100A9	P06702	Protein S100-A9	153357854	153361023	1	TRANS
cg25941963	10	NA	5987798	-	0.717025	0.103235	3.76959e-12	9545-156	GZMK	P49863	Granzyme K	55024256	55034570	5	TRANS
cg02240296	17	BRIP1	59883075	-	-0.770859	0.110986	3.76981e-12	3324-51	LY9	Q9HBG7	T-lymphocyte surface antigen Ly-9	160796074	160828261	1	TRANS
cg09984803	4	CNGA1;LOC101927157;CNGA1	47976754	+	-0.704139	0.10138	3.7702e-12	5339-49	S100A9	P06702	Protein S100-A9	153357854	153361023	1	TRANS
cg19349898	2	NA	239209346	-	-0.964007	0.138795	3.77043e-12	3195-50	GNLY	P22749	Granulysin	85685175	85698852	2	TRANS
cg00565679	12	NA	115371893	-	-1.05004	0.151182	3.77046e-12	3440-7	GZMA	P12544	Granzyme A	55102646	55110252	5	TRANS
cg20646280	4	KCTD8	44449738	-	0.759388	0.109335	3.77061e-12	9545-156	GZMK	P49863	Granzyme K	55024256	55034570	5	TRANS
cg18072984	19	SIRT2;SIRT2;SIRT2;SIRT2	39373466	+	-1.3167	0.189575	3.77095e-12	9015-1	PRG3	Q9Y2Y8	Proteoglycan 3	57381150	57376769	11	TRANS
cg11462764	3	NA	31465401	-	-1.22123	0.17583	3.77111e-12	3324-51	LY9	Q9HBG7	T-lymphocyte surface antigen Ly-9	160796074	160828261	1	TRANS
cg00066663	17	CHD3;CHD3;CHD3	7792674	+	0.899742	0.129543	3.77142e-12	3440-7	GZMA	P12544	Granzyme A	55102646	55110252	5	TRANS
cg11533098	2	FAM84A	14775132	+	0.797952	0.114888	3.77147e-12	9545-156	GZMK	P49863	Granzyme K	55024256	55034570	5	TRANS
cg01367606	16	NA	66938874	+	-0.933846	0.134454	3.77227e-12	3324-51	LY9	Q9HBG7	T-lymphocyte surface antigen Ly-9	160796074	160828261	1	TRANS
cg21787848	12	NA	13463480	-	-1.16103	0.167164	3.77237e-12	3440-7	GZMA	P12544	Granzyme A	55102646	55110252	5	TRANS
cg05674377	20	ADA	43275684	-	-1.11607	0.160691	3.7724e-12	3324-51	LY9	Q9HBG7	T-lymphocyte surface antigen Ly-9	160796074	160828261	1	TRANS
cg16376108	16	IRX5	54967024	+	1.00818	0.145156	3.7725e-12	9545-156	GZMK	P49863	Granzyme K	55024256	55034570	5	TRANS
cg19537161	8	ANK1	41744513	-	-1.40895	0.202859	3.77266e-12	3324-51	LY9	Q9HBG7	T-lymphocyte surface antigen Ly-9	160796074	160828261	1	TRANS
cg12840502	22	CABP7	30116919	+	0.593316	0.0854252	3.77279e-12	9545-156	GZMK	P49863	Granzyme K	55024256	55034570	5	TRANS
cg07047731	3	NA	36218374	+	-0.789573	0.113683	3.77356e-12	3440-7	GZMA	P12544	Granzyme A	55102646	55110252	5	TRANS
cg18166886	13	NA	20442711	+	-0.878692	0.126514	3.77367e-12	3195-50	GNLY	P22749	Granulysin	85685175	85698852	2	TRANS
cg06899202	14	BRF1;BRF1;PACS2	105770357	-	-0.978195	0.140841	3.77407e-12	3195-50	GNLY	P22749	Granulysin	85685175	85698852	2	TRANS
cg15280233	1	NFIA;NFIA;NFIA;NFIA	61737456	-	-0.77265	0.111246	3.77411e-12	3324-51	LY9	Q9HBG7	T-lymphocyte surface antigen Ly-9	160796074	160828261	1	TRANS
cg12581512	14	ASB2;ASB2	94422013	-	0.625165	0.090012	3.77508e-12	3505-6	LTA|LTB	P01374|Q06643	Lymphotoxin-alpha|Lymphotoxin-beta	31554192	31650629	6	TRANS
cg05921140	3	NA	129024376	-	-0.690511	0.0994208	3.77573e-12	5691-2	CRISPLD2	Q9H0B8	Cysteine-rich secretory protein LCCL domain-containing 2	84819985	84920768	16	TRANS
cg10856984	11	MS4A15;MS4A15;MS4A15;MS4A15	60537623	-	-1.10899	0.159675	3.77605e-12	3195-50	GNLY	P22749	Granulysin	85685175	85698852	2	TRANS
cg10321495	5	RNF180;RNF180	63460267	-	-0.864359	0.124452	3.77636e-12	3440-7	GZMA	P12544	Granzyme A	55102646	55110252	5	CIS
cg00690148	2	C1QL2;C1QL2	119916017	+	0.560747	0.0807376	3.77659e-12	9545-156	GZMK	P49863	Granzyme K	55024256	55034570	5	TRANS
cg15558194	6	NA	106368067	-	-1.00089	0.14411	3.77664e-12	3440-7	GZMA	P12544	Granzyme A	55102646	55110252	5	TRANS
cg15359122	11	ZBTB16;ZBTB16	113958057	-	0.590764	0.0850597	3.77702e-12	3505-6	LTA|LTB	P01374|Q06643	Lymphotoxin-alpha|Lymphotoxin-beta	31554192	31650629	6	TRANS
cg19466372	9	VAV2;VAV2	136856435	-	0.704964	0.101503	3.77753e-12	3440-7	GZMA	P12544	Granzyme A	55102646	55110252	5	TRANS
cg21545602	9	EGFL7;EGFL7;EGFL7;EGFL7;EGFL7	139566747	+	-1.28999	0.185737	3.77807e-12	3195-50	GNLY	P22749	Granulysin	85685175	85698852	2	TRANS
cg16491284	11	C11orf91	33723462	+	1.13238	0.163044	3.7783e-12	3195-50	GNLY	P22749	Granulysin	85685175	85698852	2	TRANS
cg12864625	3	MBNL1;MBNL1;MBNL1;MBNL1;MBNL1;MBNL1;MBNL1	152092337	-	-0.906483	0.130519	3.77845e-12	9545-156	GZMK	P49863	Granzyme K	55024256	55034570	5	TRANS
cg23592861	2	NA	84721082	+	-1.076	0.154926	3.77886e-12	3324-51	LY9	Q9HBG7	T-lymphocyte surface antigen Ly-9	160796074	160828261	1	TRANS
cg04628648	12	ITPR2	26676779	+	-0.566444	0.081559	3.77907e-12	5691-2	CRISPLD2	Q9H0B8	Cysteine-rich secretory protein LCCL domain-containing 2	84819985	84920768	16	TRANS
cg20092458	1	PTGFR;PTGFR	78956721	-	0.927935	0.133608	3.77934e-12	3440-7	GZMA	P12544	Granzyme A	55102646	55110252	5	TRANS
cg19313408	21	COL18A1	46827585	+	-0.960302	0.138269	3.77983e-12	3324-51	LY9	Q9HBG7	T-lymphocyte surface antigen Ly-9	160796074	160828261	1	TRANS
cg04858631	10	DDIT4	74035570	-	0.745249	0.107305	3.77997e-12	5339-49	S100A9	P06702	Protein S100-A9	153357854	153361023	1	TRANS
cg11578532	1	TSTD1;TSTD1;TSTD1	161008127	+	-0.548181	0.0789298	3.78015e-12	19277-4	TSTD1	Q8NFU3	Thiosulfate:glutathione sulfurtransferase	161038977	161037631	1	CIS
cg22820233	19	FCAR;FCAR;FCAR;FCAR;FCAR;FCAR;FCAR;FCAR;FCAR;FCAR;FCAR;FCAR;FCAR;FCAR;FCAR;FCAR;FCAR;FCAR	55385581	+	-0.597453	0.0860243	3.78024e-12	2579-17	MMP9	P14780	Matrix metalloproteinase-9	46008908	46016561	20	TRANS
cg06280059	3	CCR2;CCR2	46394845	+	1.18455	0.170557	3.7804e-12	5339-49	S100A9	P06702	Protein S100-A9	153357854	153361023	1	TRANS
cg19620994	1	AADACL3;AADACL3	12774904	-	-0.683476	0.0984104	3.78041e-12	5691-2	CRISPLD2	Q9H0B8	Cysteine-rich secretory protein LCCL domain-containing 2	84819985	84920768	16	TRANS
cg14234083	17	NA	71731988	-	-1.53561	0.221105	3.78043e-12	9545-156	GZMK	P49863	Granzyme K	55024256	55034570	5	TRANS
cg20233988	8	GGH	63945368	-	-0.622531	0.0896354	3.78067e-12	5691-2	CRISPLD2	Q9H0B8	Cysteine-rich secretory protein LCCL domain-containing 2	84819985	84920768	16	TRANS
cg06626232	1	KLF17	44596915	-	-1.49169	0.214781	3.78083e-12	3195-50	GNLY	P22749	Granulysin	85685175	85698852	2	TRANS
cg27603693	6	NMBR	142397170	-	-0.935989	0.134769	3.78114e-12	3440-7	GZMA	P12544	Granzyme A	55102646	55110252	5	TRANS
cg15307268	15	GPR176	40213409	-	1.06681	0.153607	3.78231e-12	3440-7	GZMA	P12544	Granzyme A	55102646	55110252	5	TRANS
cg18758987	1	NA	55894874	-	-1.21599	0.175086	3.78245e-12	9545-156	GZMK	P49863	Granzyme K	55024256	55034570	5	TRANS
cg03581459	14	PACS2;PACS2	105780137	+	-0.863609	0.124349	3.78311e-12	5339-49	S100A9	P06702	Protein S100-A9	153357854	153361023	1	TRANS
cg03863591	4	NA	6565035	+	0.767454	0.110504	3.78336e-12	3195-50	GNLY	P22749	Granulysin	85685175	85698852	2	TRANS
cg02674639	13	WASF3	27142077	+	-1.10836	0.15959	3.78346e-12	3324-51	LY9	Q9HBG7	T-lymphocyte surface antigen Ly-9	160796074	160828261	1	TRANS
cg08050057	3	NA	105723092	-	-0.939196	0.135233	3.78373e-12	3324-51	LY9	Q9HBG7	T-lymphocyte surface antigen Ly-9	160796074	160828261	1	TRANS
cg22346570	16	NA	49489359	+	1.07401	0.154644	3.78374e-12	2579-17	MMP9	P14780	Matrix metalloproteinase-9	46008908	46016561	20	TRANS
cg23467487	1	RABGAP1L;RABGAP1L	174784282	+	-0.714264	0.102845	3.7839e-12	3440-7	GZMA	P12544	Granzyme A	55102646	55110252	5	TRANS
cg05848863	7	TSPAN13	16794078	-	0.527133	0.0759009	3.78413e-12	3195-50	GNLY	P22749	Granulysin	85685175	85698852	2	TRANS
cg15853299	17	TBCD	80842469	-	-0.428814	0.0617442	3.78431e-12	3324-51	LY9	Q9HBG7	T-lymphocyte surface antigen Ly-9	160796074	160828261	1	TRANS
cg05116656	5	MCTP1;MCTP1;MCTP1	94417892	-	0.88502	0.127433	3.78457e-12	3440-7	GZMA	P12544	Granzyme A	55102646	55110252	5	TRANS
cg17548845	21	NA	43728644	+	-0.855497	0.123182	3.78482e-12	5339-49	S100A9	P06702	Protein S100-A9	153357854	153361023	1	TRANS
cg14582770	1	NA	228901623	+	-0.768781	0.110696	3.78486e-12	3195-50	GNLY	P22749	Granulysin	85685175	85698852	2	TRANS
cg02429813	6	PPP1R18;PPP1R18	30655745	-	-1.17087	0.168592	3.7849e-12	5339-49	S100A9	P06702	Protein S100-A9	153357854	153361023	1	TRANS
cg09501025	10	CDH23;CDH23	73312955	-	-0.983174	0.141566	3.78504e-12	3324-51	LY9	Q9HBG7	T-lymphocyte surface antigen Ly-9	160796074	160828261	1	TRANS
cg12227898	9	TTLL11	124621338	-	1.15466	0.166259	3.78545e-12	5339-49	S100A9	P06702	Protein S100-A9	153357854	153361023	1	TRANS
cg17555274	20	NA	39122378	-	1.13902	0.164008	3.78666e-12	2579-17	MMP9	P14780	Matrix metalloproteinase-9	46008908	46016561	20	CIS
cg19184160	6	UTRN	144611885	-	0.880377	0.126766	3.78682e-12	5339-49	S100A9	P06702	Protein S100-A9	153357854	153361023	1	TRANS
cg14886255	5	MGAT4B	179231599	-	1.24123	0.178725	3.78688e-12	3440-7	GZMA	P12544	Granzyme A	55102646	55110252	5	TRANS
cg20533403	6	NA	131689849	+	0.684306	0.0985335	3.78695e-12	9545-156	GZMK	P49863	Granzyme K	55024256	55034570	5	TRANS
cg12771446	1	ECE1	21659349	+	0.900872	0.129717	3.78705e-12	3195-50	GNLY	P22749	Granulysin	85685175	85698852	2	TRANS
cg07413155	2	VPS54;VPS54	64242795	-	-0.586899	0.0845078	3.78718e-12	2579-17	MMP9	P14780	Matrix metalloproteinase-9	46008908	46016561	20	TRANS
cg19418190	7	PTPRN2;PTPRN2;PTPRN2	158221076	+	-1.0189	0.146712	3.7873e-12	3291-30	FCER2	P06734	Low affinity immunoglobulin epsilon Fc receptor	7702146	7688758	19	TRANS
cg05834055	10	FAM53B	126339159	-	-0.775195	0.111621	3.78753e-12	3324-51	LY9	Q9HBG7	T-lymphocyte surface antigen Ly-9	160796074	160828261	1	TRANS
cg16306706	1	FOXJ3	42643274	-	-1.18586	0.170753	3.78795e-12	3440-7	GZMA	P12544	Granzyme A	55102646	55110252	5	TRANS
cg12785691	18	CCBE1	57146966	-	-1.08383	0.156063	3.78826e-12	3195-50	GNLY	P22749	Granulysin	85685175	85698852	2	TRANS
cg02635407	4	SH3TC1	8200549	+	-0.98748	0.142189	3.78849e-12	2579-17	MMP9	P14780	Matrix metalloproteinase-9	46008908	46016561	20	TRANS
cg12442108	12	KRT80;KRT80	52564910	+	-1.38696	0.199711	3.78905e-12	9545-156	GZMK	P49863	Granzyme K	55024256	55034570	5	TRANS
cg10566012	13	LHFP	40121146	-	-0.948562	0.136586	3.78947e-12	9545-156	GZMK	P49863	Granzyme K	55024256	55034570	5	TRANS
cg03020810	10	TLX1;TLX1NB	102890984	+	0.730474	0.105183	3.78967e-12	3195-50	GNLY	P22749	Granulysin	85685175	85698852	2	TRANS
cg06219806	11	AHNAK;AHNAK	62308810	-	-1.26496	0.182145	3.78982e-12	3195-50	GNLY	P22749	Granulysin	85685175	85698852	2	TRANS
cg25075684	7	NA	2933297	-	1.12948	0.162637	3.79016e-12	5339-49	S100A9	P06702	Protein S100-A9	153357854	153361023	1	TRANS
cg14138416	7	NA	3237682	-	-1.16721	0.16807	3.79019e-12	3195-50	GNLY	P22749	Granulysin	85685175	85698852	2	TRANS
cg18286235	1	CAMTA1	7569735	-	-1.24714	0.179579	3.79076e-12	3324-51	LY9	Q9HBG7	T-lymphocyte surface antigen Ly-9	160796074	160828261	1	TRANS
cg14742445	22	ASCC2	30195299	+	-0.719247	0.103567	3.79161e-12	5691-2	CRISPLD2	Q9H0B8	Cysteine-rich secretory protein LCCL domain-containing 2	84819985	84920768	16	TRANS
cg21649258	2	ST6GAL2;ST6GAL2;ST6GAL2	107503672	-	-0.53816	0.0774917	3.79163e-12	9343-16	IL2RB	P14784	Interleukin-2 receptor subunit beta	37175054	37125843	22	TRANS
cg10345326	11	LUZP2	24518281	+	0.764365	0.110064	3.79262e-12	3440-7	GZMA	P12544	Granzyme A	55102646	55110252	5	TRANS
cg18447488	1	PRPF3	150295033	-	0.669692	0.0964322	3.79286e-12	6485-59	IGLL1	P15814	Immunoglobulin lambda-like polypeptide 1	23580302	23573125	22	TRANS
cg08799643	1	PHACTR4	28749242	+	-1.13136	0.16291	3.79325e-12	17210-2	TCL1A	P56279	T-cell leukemia/lymphoma protein 1A	95714196	95709947	14	TRANS
cg01259036	5	NA	67778248	+	-0.740036	0.106562	3.79354e-12	2579-17	MMP9	P14780	Matrix metalloproteinase-9	46008908	46016561	20	TRANS
cg08123277	3	THRB;THRB;THRB	24537469	+	0.717585	0.103329	3.7938e-12	3195-50	GNLY	P22749	Granulysin	85685175	85698852	2	TRANS
cg24679124	3	BSN	49694978	+	-1.26227	0.181762	3.79398e-12	9545-156	GZMK	P49863	Granzyme K	55024256	55034570	5	TRANS
cg04594727	20	PREX1	47426375	+	-0.792363	0.114097	3.79412e-12	5339-49	S100A9	P06702	Protein S100-A9	153357854	153361023	1	TRANS
cg13928613	12	NA	27614991	+	-0.624442	0.0899172	3.7946e-12	2579-17	MMP9	P14780	Matrix metalloproteinase-9	46008908	46016561	20	TRANS
cg07395331	12	PPM1H	63096065	-	-0.626113	0.090158	3.79493e-12	2579-17	MMP9	P14780	Matrix metalloproteinase-9	46008908	46016561	20	TRANS
cg02502727	20	NA	11780146	+	-1.15813	0.166767	3.79497e-12	3324-51	LY9	Q9HBG7	T-lymphocyte surface antigen Ly-9	160796074	160828261	1	TRANS
cg10719447	5	PDE4D	59559236	+	-0.594651	0.0856277	3.7951e-12	5691-2	CRISPLD2	Q9H0B8	Cysteine-rich secretory protein LCCL domain-containing 2	84819985	84920768	16	TRANS
cg20455281	20	TGM3;TGM3	2293532	-	-1.13857	0.163951	3.7956e-12	9545-156	GZMK	P49863	Granzyme K	55024256	55034570	5	TRANS
cg17738194	4	GK2	80329388	-	0.987741	0.142232	3.79561e-12	5339-49	S100A9	P06702	Protein S100-A9	153357854	153361023	1	TRANS
cg04786182	22	CSF2RB	37319616	+	-0.88317	0.127174	3.79562e-12	5691-2	CRISPLD2	Q9H0B8	Cysteine-rich secretory protein LCCL domain-containing 2	84819985	84920768	16	TRANS
cg20473072	15	LINC01491	48106646	+	0.709571	0.102176	3.79606e-12	5339-49	S100A9	P06702	Protein S100-A9	153357854	153361023	1	TRANS
cg14565465	9	TMEM2;TMEM2	74298933	+	-0.746076	0.107433	3.79622e-12	2579-17	MMP9	P14780	Matrix metalloproteinase-9	46008908	46016561	20	TRANS
cg23296058	5	CCNH	86708877	-	-1.15313	0.166049	3.79646e-12	3440-7	GZMA	P12544	Granzyme A	55102646	55110252	5	TRANS
cg08562404	3	NA	126982534	+	-1.26095	0.181574	3.79655e-12	3440-7	GZMA	P12544	Granzyme A	55102646	55110252	5	TRANS
cg07241717	22	PACSIN2	43409559	+	-0.711591	0.102468	3.79756e-12	2579-17	MMP9	P14780	Matrix metalloproteinase-9	46008908	46016561	20	TRANS
cg13034682	12	SRRM4	119419123	-	0.883928	0.127285	3.798e-12	3195-50	GNLY	P22749	Granulysin	85685175	85698852	2	TRANS
cg06728488	9	VAV2;VAV2	136691294	-	-1.01392	0.146004	3.79802e-12	3324-51	LY9	Q9HBG7	T-lymphocyte surface antigen Ly-9	160796074	160828261	1	TRANS
cg27468925	2	NA	191560881	-	-0.749262	0.107893	3.79844e-12	3440-7	GZMA	P12544	Granzyme A	55102646	55110252	5	TRANS
cg15642855	5	NA	64328291	-	-0.69857	0.100594	3.79886e-12	5691-2	CRISPLD2	Q9H0B8	Cysteine-rich secretory protein LCCL domain-containing 2	84819985	84920768	16	TRANS
cg24250588	1	CLDN19;CLDN19	43203008	+	0.831715	0.119767	3.7989e-12	3195-50	GNLY	P22749	Granulysin	85685175	85698852	2	TRANS
cg04848397	9	FAM73B	131831936	+	0.759924	0.109429	3.79932e-12	3195-50	GNLY	P22749	Granulysin	85685175	85698852	2	TRANS
cg06352231	20	MACROD2	14457827	+	-1.21145	0.174449	3.79954e-12	9545-156	GZMK	P49863	Granzyme K	55024256	55034570	5	TRANS
cg07371029	10	C10orf93	134743011	+	-1.17136	0.168676	3.79983e-12	3195-50	GNLY	P22749	Granulysin	85685175	85698852	2	TRANS
cg00847359	3	PLCD1;PLCD1;PLCD1	38055958	-	-0.573593	0.0825977	3.80009e-12	5691-2	CRISPLD2	Q9H0B8	Cysteine-rich secretory protein LCCL domain-containing 2	84819985	84920768	16	TRANS
cg24389924	8	NA	67032893	-	-1.19212	0.171666	3.80069e-12	3324-51	LY9	Q9HBG7	T-lymphocyte surface antigen Ly-9	160796074	160828261	1	TRANS
cg13135455	2	NA	241860318	-	-1.36686	0.19683	3.80095e-12	3195-50	GNLY	P22749	Granulysin	85685175	85698852	2	TRANS
cg19673549	5	NA	54916621	+	-0.565212	0.0813912	3.80118e-12	2579-17	MMP9	P14780	Matrix metalloproteinase-9	46008908	46016561	20	TRANS
cg22257848	5	NA	164775899	-	-0.788025	0.113477	3.80169e-12	3440-7	GZMA	P12544	Granzyme A	55102646	55110252	5	TRANS
cg22483165	2	SCN3A;SCN3A;SCN3A	165979191	+	-1.00754	0.145088	3.80202e-12	9545-156	GZMK	P49863	Granzyme K	55024256	55034570	5	TRANS
cg18756043	16	NA	3155859	-	1.00098	0.144144	3.80231e-12	5339-49	S100A9	P06702	Protein S100-A9	153357854	153361023	1	TRANS
cg21028137	2	NA	146557900	+	-1.05977	0.15261	3.80262e-12	3195-50	GNLY	P22749	Granulysin	85685175	85698852	2	TRANS
cg03122532	21	KCNJ15;KCNJ15;KCNJ15	39644216	-	-0.878464	0.126501	3.80262e-12	3440-7	GZMA	P12544	Granzyme A	55102646	55110252	5	TRANS
cg13840360	2	SMARCAL1;SMARCAL1	217340087	-	0.718682	0.103492	3.80272e-12	3324-51	LY9	Q9HBG7	T-lymphocyte surface antigen Ly-9	160796074	160828261	1	TRANS
cg07377701	3	LINC01214	149997440	-	-0.715756	0.103071	3.80288e-12	3440-7	GZMA	P12544	Granzyme A	55102646	55110252	5	TRANS
cg09962086	2	RTN4;RTN4;RTN4;RTN4	55260717	+	0.684856	0.0986211	3.80296e-12	3324-51	LY9	Q9HBG7	T-lymphocyte surface antigen Ly-9	160796074	160828261	1	TRANS
cg08067872	6	NA	137567914	-	0.748308	0.107758	3.80297e-12	3195-50	GNLY	P22749	Granulysin	85685175	85698852	2	TRANS
cg16379704	7	ICA1;ICA1;ICA1	8302251	+	0.801419	0.115407	3.80348e-12	9545-156	GZMK	P49863	Granzyme K	55024256	55034570	5	TRANS
cg27434809	17	NA	48880966	+	-0.932345	0.134261	3.80368e-12	3324-51	LY9	Q9HBG7	T-lymphocyte surface antigen Ly-9	160796074	160828261	1	TRANS
cg00355286	16	MMP2;MMP2	55525729	+	-1.15932	0.166946	3.80391e-12	3195-50	GNLY	P22749	Granulysin	85685175	85698852	2	TRANS
cg13298405	7	VPS41;VPS41	38844526	-	-1.0149	0.146149	3.80451e-12	3195-50	GNLY	P22749	Granulysin	85685175	85698852	2	TRANS
cg05683379	11	EHF;EHF;EHF	34675716	-	-0.581269	0.083705	3.80462e-12	2579-17	MMP9	P14780	Matrix metalloproteinase-9	46008908	46016561	20	TRANS
cg06500161	21	ABCG1;ABCG1;ABCG1;ABCG1;ABCG1;ABCG1	43656587	+	-1.55072	0.223309	3.80467e-12	14618-26	VOPP1	Q96AW1	Vesicular, overexpressed in cancer, prosurvival protein 1	55572988	55436056	7	TRANS
cg05335604	17	RPTOR;RPTOR	78766167	+	-1.22365	0.176211	3.8048e-12	3440-7	GZMA	P12544	Granzyme A	55102646	55110252	5	TRANS
cg21637176	4	STK32B;STK32B	5140976	+	-1.15683	0.166589	3.80509e-12	3324-51	LY9	Q9HBG7	T-lymphocyte surface antigen Ly-9	160796074	160828261	1	TRANS
cg00175487	14	MIR380;MIR299	101490186	+	-1.22459	0.176346	3.80515e-12	3195-50	GNLY	P22749	Granulysin	85685175	85698852	2	TRANS
cg23117250	17	RAB40B	80649886	-	-1.20294	0.173229	3.80546e-12	9545-156	GZMK	P49863	Granzyme K	55024256	55034570	5	TRANS
cg04731988	20	OXT	3051954	+	-0.990719	0.142668	3.80547e-12	5339-49	S100A9	P06702	Protein S100-A9	153357854	153361023	1	TRANS
cg04910922	4	NA	129527473	+	-1.20455	0.17346	3.8055e-12	3440-7	GZMA	P12544	Granzyme A	55102646	55110252	5	TRANS
cg05144549	3	NA	88083174	-	0.642707	0.0925529	3.80573e-12	9545-156	GZMK	P49863	Granzyme K	55024256	55034570	5	TRANS
cg24226193	7	JAZF1	28191663	+	0.647632	0.0932621	3.80577e-12	5691-2	CRISPLD2	Q9H0B8	Cysteine-rich secretory protein LCCL domain-containing 2	84819985	84920768	16	TRANS
cg07727884	17	MFAP4	19290503	-	0.903912	0.130168	3.80588e-12	3440-7	GZMA	P12544	Granzyme A	55102646	55110252	5	TRANS
cg24078722	19	PRPF31	54629094	+	-1.58286	0.22794	3.80591e-12	3440-7	GZMA	P12544	Granzyme A	55102646	55110252	5	TRANS
cg13255542	11	THYN1;THYN1;THYN1;THYN1;THYN1	134120785	-	-0.604016	0.0869816	3.80671e-12	5691-2	CRISPLD2	Q9H0B8	Cysteine-rich secretory protein LCCL domain-containing 2	84819985	84920768	16	TRANS
cg18179494	4	NA	148471995	+	-0.813874	0.117202	3.8068e-12	3324-51	LY9	Q9HBG7	T-lymphocyte surface antigen Ly-9	160796074	160828261	1	TRANS
cg24294755	12	NA	46028329	+	-0.775952	0.111742	3.8069e-12	3324-51	LY9	Q9HBG7	T-lymphocyte surface antigen Ly-9	160796074	160828261	1	TRANS
cg09945377	16	NA	58914259	-	-0.669066	0.0963495	3.80732e-12	5691-2	CRISPLD2	Q9H0B8	Cysteine-rich secretory protein LCCL domain-containing 2	84819985	84920768	16	TRANS
cg21754524	6	UST	149175336	-	0.550366	0.079256	3.80736e-12	3195-50	GNLY	P22749	Granulysin	85685175	85698852	2	TRANS
cg26378179	14	NA	87477349	-	-0.815617	0.117454	3.80786e-12	3440-7	GZMA	P12544	Granzyme A	55102646	55110252	5	TRANS
cg04179951	15	TBC1D2B;TBC1D2B	78317696	+	-0.636959	0.0917262	3.80788e-12	2579-17	MMP9	P14780	Matrix metalloproteinase-9	46008908	46016561	20	TRANS
cg21900073	4	NA	82005992	+	-1.05988	0.152629	3.80812e-12	3324-51	LY9	Q9HBG7	T-lymphocyte surface antigen Ly-9	160796074	160828261	1	TRANS
cg01895649	2	LINC01305	175190731	+	0.627143	0.0903128	3.80834e-12	3324-51	LY9	Q9HBG7	T-lymphocyte surface antigen Ly-9	160796074	160828261	1	TRANS
cg22966302	19	NFIX	13196617	+	-1.46167	0.210491	3.80869e-12	3440-7	GZMA	P12544	Granzyme A	55102646	55110252	5	TRANS
cg16549361	19	CEACAM6	42259380	+	-0.755168	0.10875	3.80927e-12	5691-2	CRISPLD2	Q9H0B8	Cysteine-rich secretory protein LCCL domain-containing 2	84819985	84920768	16	TRANS
cg06033488	3	FOXP1	71057560	+	-1.09149	0.157183	3.8098e-12	6485-59	IGLL1	P15814	Immunoglobulin lambda-like polypeptide 1	23580302	23573125	22	TRANS
cg17660183	12	CHST11;CHST11	105065386	+	0.61281	0.0882496	3.81013e-12	3505-6	LTA|LTB	P01374|Q06643	Lymphotoxin-alpha|Lymphotoxin-beta	31554192	31650629	6	TRANS
cg02453445	5	NA	145313956	+	0.730443	0.10519	3.81024e-12	3195-50	GNLY	P22749	Granulysin	85685175	85698852	2	TRANS
cg04609364	14	SPTB	65230730	+	-1.43049	0.206002	3.81049e-12	5339-49	S100A9	P06702	Protein S100-A9	153357854	153361023	1	TRANS
cg11933752	14	NA	47043655	+	-1.33609	0.192408	3.81057e-12	3195-50	GNLY	P22749	Granulysin	85685175	85698852	2	TRANS
cg10094818	1	NA	220608240	+	-0.945851	0.136211	3.81088e-12	3440-7	GZMA	P12544	Granzyme A	55102646	55110252	5	TRANS
cg10073584	8	NA	143880111	-	-1.00323	0.144474	3.81089e-12	9545-156	GZMK	P49863	Granzyme K	55024256	55034570	5	TRANS
cg17295699	6	JARID2;JARID2	15474332	+	-0.691227	0.0995431	3.81148e-12	5339-49	S100A9	P06702	Protein S100-A9	153357854	153361023	1	TRANS
cg18907610	12	ETV6	11992925	+	-0.782387	0.112671	3.81173e-12	5691-2	CRISPLD2	Q9H0B8	Cysteine-rich secretory protein LCCL domain-containing 2	84819985	84920768	16	TRANS
cg09107543	1	NA	181053491	+	0.992167	0.142882	3.81229e-12	3440-7	GZMA	P12544	Granzyme A	55102646	55110252	5	TRANS
cg25439496	6	NA	85484627	+	0.817783	0.117769	3.81235e-12	9545-156	GZMK	P49863	Granzyme K	55024256	55034570	5	TRANS
cg01484272	1	DMBX1;DMBX1	46972517	+	-0.660278	0.0950866	3.81239e-12	9545-156	GZMK	P49863	Granzyme K	55024256	55034570	5	TRANS
cg03431618	3	KAT2B	20080259	+	0.737386	0.106191	3.81265e-12	3324-51	LY9	Q9HBG7	T-lymphocyte surface antigen Ly-9	160796074	160828261	1	TRANS
cg06643895	3	NA	22129948	-	-1.11312	0.160301	3.81312e-12	3440-7	GZMA	P12544	Granzyme A	55102646	55110252	5	TRANS
cg12044923	4	STK32B	5207312	+	-1.12102	0.161439	3.81324e-12	3195-50	GNLY	P22749	Granulysin	85685175	85698852	2	TRANS
cg13701019	4	HADH;HADH	108925267	+	-1.11431	0.160473	3.81346e-12	3505-6	LTA|LTB	P01374|Q06643	Lymphotoxin-alpha|Lymphotoxin-beta	31554192	31650629	6	TRANS
cg01132150	5	C5orf56	131782489	+	-1.41168	0.203298	3.81348e-12	5339-49	S100A9	P06702	Protein S100-A9	153357854	153361023	1	TRANS
cg08159269	13	NA	25186835	-	-2.10465	0.303092	3.81361e-12	3195-50	GNLY	P22749	Granulysin	85685175	85698852	2	TRANS
cg21330949	12	NA	19557320	-	0.808911	0.116492	3.81371e-12	5691-2	CRISPLD2	Q9H0B8	Cysteine-rich secretory protein LCCL domain-containing 2	84819985	84920768	16	TRANS
cg07688032	19	SPPL2B;SPPL2B	2330963	+	-1.02207	0.147189	3.81396e-12	2579-17	MMP9	P14780	Matrix metalloproteinase-9	46008908	46016561	20	TRANS
cg07974619	11	NA	35101445	+	-0.828659	0.119336	3.81426e-12	5339-49	S100A9	P06702	Protein S100-A9	153357854	153361023	1	TRANS
cg01404750	13	ATP11A;ATP11A	113493939	+	-1.18903	0.171234	3.81476e-12	17210-2	TCL1A	P56279	T-cell leukemia/lymphoma protein 1A	95714196	95709947	14	TRANS
cg06869918	5	FCHO2;FCHO2	72326334	-	-1.01811	0.14662	3.81503e-12	9545-156	GZMK	P49863	Granzyme K	55024256	55034570	5	TRANS
cg24085502	11	CCDC153	119066850	+	-1.23738	0.178198	3.81531e-12	3440-7	GZMA	P12544	Granzyme A	55102646	55110252	5	TRANS
cg21207450	15	FAM189A1	29570795	-	-1.55471	0.223897	3.81574e-12	3195-50	GNLY	P22749	Granulysin	85685175	85698852	2	TRANS
cg20123916	16	PLCG2	81812711	-	-1.35296	0.194844	3.81575e-12	9545-156	GZMK	P49863	Granzyme K	55024256	55034570	5	TRANS
cg13831483	17	RNF157	74157998	+	-1.30083	0.187336	3.81617e-12	4148-49	PAPPA	Q13219	Pappalysin-1	116153791	116402321	9	TRANS
cg17396638	15	FURIN	91423337	-	-1.27976	0.184302	3.81618e-12	3291-30	FCER2	P06734	Low affinity immunoglobulin epsilon Fc receptor	7702146	7688758	19	TRANS
cg13908507	10	AIFM2	71876389	+	-1.3024	0.187563	3.81627e-12	3440-7	GZMA	P12544	Granzyme A	55102646	55110252	5	TRANS
cg20104707	1	TNR	175518184	-	-1.46636	0.211174	3.81637e-12	3195-50	GNLY	P22749	Granulysin	85685175	85698852	2	TRANS
cg14595291	11	LDLRAD3;LDLRAD3;LDLRAD3	35993855	+	0.790136	0.11379	3.8164e-12	5339-49	S100A9	P06702	Protein S100-A9	153357854	153361023	1	TRANS
cg27057509	6	VARS2;VARS2;VARS2	30883762	-	0.751531	0.10823	3.81648e-12	9545-156	GZMK	P49863	Granzyme K	55024256	55034570	5	TRANS
cg16700392	4	GUCY1B3;GUCY1B3	156680207	+	0.509293	0.0733448	3.81653e-12	9545-156	GZMK	P49863	Granzyme K	55024256	55034570	5	TRANS
cg20298410	4	NA	136292855	-	-2.00053	0.288102	3.81659e-12	3195-50	GNLY	P22749	Granulysin	85685175	85698852	2	TRANS
cg17877405	20	CST3;CST3	23614609	-	-1.36362	0.196379	3.81676e-12	3440-7	GZMA	P12544	Granzyme A	55102646	55110252	5	TRANS
cg15698552	1	NA	114624071	+	-1.08675	0.156506	3.81702e-12	3324-51	LY9	Q9HBG7	T-lymphocyte surface antigen Ly-9	160796074	160828261	1	TRANS
cg12231713	13	NA	51783072	-	-1.15382	0.166166	3.81749e-12	3195-50	GNLY	P22749	Granulysin	85685175	85698852	2	TRANS
cg03851648	1	PHC2;LOC101929464	33824888	+	-0.97034	0.139742	3.81768e-12	3195-50	GNLY	P22749	Granulysin	85685175	85698852	2	TRANS
cg01973264	16	NA	26174911	+	-1.20686	0.173804	3.81768e-12	3440-7	GZMA	P12544	Granzyme A	55102646	55110252	5	TRANS
cg00404142	11	NADSYN1	71206599	-	-0.803258	0.115681	3.81849e-12	17210-2	TCL1A	P56279	T-cell leukemia/lymphoma protein 1A	95714196	95709947	14	TRANS
cg19692743	11	LGALS12;LGALS12;LGALS12;LGALS12;LGALS12;LGALS12	63273804	+	-0.994195	0.143179	3.81932e-12	5339-49	S100A9	P06702	Protein S100-A9	153357854	153361023	1	TRANS
cg22126095	14	TECPR2	102963746	-	-1.28334	0.18482	3.81971e-12	9545-156	GZMK	P49863	Granzyme K	55024256	55034570	5	TRANS
cg22898924	19	ARRDC5	4903952	-	-0.72978	0.1051	3.81979e-12	5339-49	S100A9	P06702	Protein S100-A9	153357854	153361023	1	TRANS
cg19532402	13	NA	25801935	-	-1.47126	0.211884	3.81993e-12	3195-50	GNLY	P22749	Granulysin	85685175	85698852	2	TRANS
cg21291315	5	TRIO	14404269	+	-1.37897	0.198594	3.81996e-12	3440-7	GZMA	P12544	Granzyme A	55102646	55110252	5	TRANS
cg17202331	20	BTBD3;BTBD3	11897453	+	-1.01947	0.14682	3.82036e-12	9545-156	GZMK	P49863	Granzyme K	55024256	55034570	5	TRANS
cg02597894	6	VARS	31760796	-	-1.40943	0.20298	3.82036e-12	4990-87	GP1BA	P07359	Platelet glycoprotein Ib alpha chain	4932277	4935023	17	TRANS
cg07561175	5	FAM196B;DOCK2	169309008	-	0.680014	0.097933	3.82039e-12	3440-7	GZMA	P12544	Granzyme A	55102646	55110252	5	TRANS
cg27186013	4	HPGDS	95264127	-	0.652652	0.0939927	3.82116e-12	3324-51	LY9	Q9HBG7	T-lymphocyte surface antigen Ly-9	160796074	160828261	1	TRANS
cg00887508	13	NA	22425573	+	-1.37118	0.197473	3.82116e-12	3440-7	GZMA	P12544	Granzyme A	55102646	55110252	5	TRANS
cg15048714	2	PPP4R3B;PPP4R3B;PPP4R3B;PPP4R3B;PPP4R3B;PPP4R3B	55791616	-	-0.759748	0.109416	3.82128e-12	2579-17	MMP9	P14780	Matrix metalloproteinase-9	46008908	46016561	20	TRANS
cg12369481	3	SATB1;SATB1;SATB1	18459998	-	-0.764905	0.110159	3.8214e-12	3505-6	LTA|LTB	P01374|Q06643	Lymphotoxin-alpha|Lymphotoxin-beta	31554192	31650629	6	TRANS
cg01132150	5	C5orf56	131782489	+	-1.41637	0.203981	3.82207e-12	5691-2	CRISPLD2	Q9H0B8	Cysteine-rich secretory protein LCCL domain-containing 2	84819985	84920768	16	TRANS
cg03153658	19	ZNF470	57078442	+	0.654396	0.0942444	3.82221e-12	3324-51	LY9	Q9HBG7	T-lymphocyte surface antigen Ly-9	160796074	160828261	1	TRANS
cg08041442	11	NA	123347357	+	-1.26318	0.18192	3.82227e-12	2579-17	MMP9	P14780	Matrix metalloproteinase-9	46008908	46016561	20	TRANS
cg12483301	1	RUNX3;RUNX3	25239107	+	-1.2604	0.181519	3.82251e-12	3440-7	GZMA	P12544	Granzyme A	55102646	55110252	5	TRANS
cg19349146	2	LIMS1;LIMS1;LIMS1	109207820	+	-0.718929	0.103539	3.82267e-12	2579-17	MMP9	P14780	Matrix metalloproteinase-9	46008908	46016561	20	TRANS
cg23166376	20	APCDD1L-AS1	57127543	+	-1.14693	0.165179	3.82267e-12	3324-51	LY9	Q9HBG7	T-lymphocyte surface antigen Ly-9	160796074	160828261	1	TRANS
cg03313271	13	CUL4A;CUL4A	113913094	+	-0.756347	0.108928	3.82281e-12	5339-49	S100A9	P06702	Protein S100-A9	153357854	153361023	1	TRANS
cg01059929	1	TMEM57;TMEM57;TMEM57;TMEM57	25812268	+	0.665733	0.0958776	3.823e-12	3195-50	GNLY	P22749	Granulysin	85685175	85698852	2	TRANS
cg27019278	4	EMCN;EMCN	101438804	-	0.745138	0.107314	3.82343e-12	3195-50	GNLY	P22749	Granulysin	85685175	85698852	2	TRANS
cg18932726	10	DOCK1	128594141	-	0.439179	0.0632498	3.82343e-12	3324-51	LY9	Q9HBG7	T-lymphocyte surface antigen Ly-9	160796074	160828261	1	TRANS
cg18001869	22	CACNA1I;CACNA1I	39966711	-	-1.22919	0.177026	3.82371e-12	9545-156	GZMK	P49863	Granzyme K	55024256	55034570	5	TRANS
cg05571070	20	DHX35;DHX35;DHX35	37638953	+	-1.05413	0.151814	3.82377e-12	5691-2	CRISPLD2	Q9H0B8	Cysteine-rich secretory protein LCCL domain-containing 2	84819985	84920768	16	TRANS
cg13159359	10	NA	25040372	+	-1.01123	0.145636	3.82402e-12	9545-156	GZMK	P49863	Granzyme K	55024256	55034570	5	TRANS
cg13661983	10	VSTM4	50286560	-	-1.03555	0.149139	3.82417e-12	3324-51	LY9	Q9HBG7	T-lymphocyte surface antigen Ly-9	160796074	160828261	1	TRANS
cg18188495	14	PRKCH	61985339	+	-1.27047	0.182971	3.82425e-12	9545-156	GZMK	P49863	Granzyme K	55024256	55034570	5	TRANS
cg15302366	13	NA	58564492	-	-1.03984	0.149757	3.82428e-12	9545-156	GZMK	P49863	Granzyme K	55024256	55034570	5	TRANS
cg25915838	11	PGR	100999077	+	0.7373	0.106185	3.82445e-12	3440-7	GZMA	P12544	Granzyme A	55102646	55110252	5	TRANS
cg06896352	7	NA	41477061	+	-0.781438	0.112542	3.82512e-12	9545-156	GZMK	P49863	Granzyme K	55024256	55034570	5	TRANS
cg27106909	16	YPEL3;YPEL3;YPEL3	30106897	+	0.910416	0.131118	3.8256e-12	3195-50	GNLY	P22749	Granulysin	85685175	85698852	2	TRANS
cg06522233	22	CLTCL1;CLTCL1	19195957	+	0.969476	0.139624	3.82633e-12	5339-49	S100A9	P06702	Protein S100-A9	153357854	153361023	1	TRANS
cg22425186	5	NA	56992299	+	-1.25001	0.180027	3.82651e-12	3195-50	GNLY	P22749	Granulysin	85685175	85698852	2	TRANS
cg11042276	3	ECT2;ECT2;ECT2	172521595	-	0.839731	0.120939	3.8267e-12	5339-49	S100A9	P06702	Protein S100-A9	153357854	153361023	1	TRANS
cg23002586	3	SYN2;SYN2	12219682	-	-0.689491	0.0993012	3.8271e-12	2579-17	MMP9	P14780	Matrix metalloproteinase-9	46008908	46016561	20	TRANS
cg26279336	17	LOC404266;LOC404266;LOC404266;LOC404266;HOXB6;LOC404266	46674438	+	1.01963	0.146849	3.82716e-12	3195-50	GNLY	P22749	Granulysin	85685175	85698852	2	TRANS
cg17531025	16	NA	29002219	-	0.68475	0.0986186	3.82719e-12	5339-49	S100A9	P06702	Protein S100-A9	153357854	153361023	1	TRANS
cg26204297	17	NTN1	9020180	+	-1.6859	0.242806	3.82766e-12	3440-7	GZMA	P12544	Granzyme A	55102646	55110252	5	TRANS
cg15604346	10	PLAU;PLAU;C10orf55	75676660	+	-0.939192	0.135264	3.82766e-12	5852-6	S100A12	P80511	Protein S100-A12	153375621	153373711	1	TRANS
cg15756763	10	NA	72793747	-	-1.14159	0.164414	3.82849e-12	3324-51	LY9	Q9HBG7	T-lymphocyte surface antigen Ly-9	160796074	160828261	1	TRANS
cg25214458	1	NA	25467218	+	-0.890391	0.128236	3.82856e-12	5691-2	CRISPLD2	Q9H0B8	Cysteine-rich secretory protein LCCL domain-containing 2	84819985	84920768	16	TRANS
cg13888582	5	FAM151B	79812943	+	0.855514	0.123213	3.82904e-12	5339-49	S100A9	P06702	Protein S100-A9	153357854	153361023	1	TRANS
cg15691480	5	TNIP1;TNIP1;TNIP1;TNIP1;TNIP1;TNIP1;TNIP1;TNIP1	150451613	+	1.36888	0.19715	3.82938e-12	3195-50	GNLY	P22749	Granulysin	85685175	85698852	2	TRANS
cg05195776	3	LPP;LPP;LPP	188498449	-	-0.681397	0.0981368	3.82942e-12	2579-17	MMP9	P14780	Matrix metalloproteinase-9	46008908	46016561	20	TRANS
cg19391849	1	NA	147220991	+	-1.46942	0.21163	3.82969e-12	9545-156	GZMK	P49863	Granzyme K	55024256	55034570	5	TRANS
cg16866425	9	NA	77765927	+	0.646149	0.0930606	3.83014e-12	3440-7	GZMA	P12544	Granzyme A	55102646	55110252	5	TRANS
cg04250920	17	NA	79798629	+	-1.25487	0.180731	3.83065e-12	5691-2	CRISPLD2	Q9H0B8	Cysteine-rich secretory protein LCCL domain-containing 2	84819985	84920768	16	TRANS
cg05516277	10	NA	60237728	-	-0.853537	0.12293	3.83121e-12	9545-156	GZMK	P49863	Granzyme K	55024256	55034570	5	TRANS
cg26037507	7	SCRN1;SCRN1;SCRN1;SCRN1	30027732	-	-0.789975	0.113776	3.83143e-12	5691-2	CRISPLD2	Q9H0B8	Cysteine-rich secretory protein LCCL domain-containing 2	84819985	84920768	16	TRANS
cg20414749	1	DSTYK;DSTYK	205181261	+	0.683572	0.0984512	3.83173e-12	3440-7	GZMA	P12544	Granzyme A	55102646	55110252	5	TRANS
cg21825111	2	PLA2R1;PLA2R1;PLA2R1	160838936	-	-0.749376	0.107929	3.83184e-12	5339-49	S100A9	P06702	Protein S100-A9	153357854	153361023	1	TRANS
cg21609706	1	NA	81624482	+	-1.08595	0.156404	3.83189e-12	3324-51	LY9	Q9HBG7	T-lymphocyte surface antigen Ly-9	160796074	160828261	1	TRANS
cg14739038	8	MIR1268A	37181694	+	-1.05063	0.151318	3.83227e-12	3440-7	GZMA	P12544	Granzyme A	55102646	55110252	5	TRANS
cg17087479	1	NA	214156255	-	0.718567	0.103492	3.83237e-12	3195-50	GNLY	P22749	Granulysin	85685175	85698852	2	TRANS
cg24660387	7	NA	138043886	-	-1.33947	0.192917	3.83252e-12	3440-7	GZMA	P12544	Granzyme A	55102646	55110252	5	TRANS
cg21136163	12	DENND5B-AS1	31747193	+	-0.660248	0.0950926	3.83284e-12	5339-49	S100A9	P06702	Protein S100-A9	153357854	153361023	1	TRANS
cg24769774	8	OXR1;OXR1	107410684	+	-1.25506	0.180761	3.8329e-12	3195-50	GNLY	P22749	Granulysin	85685175	85698852	2	TRANS
cg22168885	5	NA	172896492	-	-0.988817	0.142415	3.83292e-12	3440-7	GZMA	P12544	Granzyme A	55102646	55110252	5	TRANS
cg19557723	19	SIPA1L3	38454085	-	-0.855822	0.123261	3.83323e-12	5691-2	CRISPLD2	Q9H0B8	Cysteine-rich secretory protein LCCL domain-containing 2	84819985	84920768	16	TRANS
cg00961792	1	PIGR	207120407	-	-1.88865	0.272015	3.83334e-12	9545-156	GZMK	P49863	Granzyme K	55024256	55034570	5	TRANS
cg20980543	17	NA	19321887	+	-1.14754	0.165276	3.83343e-12	9545-156	GZMK	P49863	Granzyme K	55024256	55034570	5	TRANS
cg05630556	5	MCTP1	94619419	-	1.03433	0.148971	3.83364e-12	3440-7	GZMA	P12544	Granzyme A	55102646	55110252	5	TRANS
cg15346802	1	PPAP2B	56998626	+	-1.49672	0.215568	3.83467e-12	3195-50	GNLY	P22749	Granulysin	85685175	85698852	2	TRANS
cg21334129	2	CDC42EP3;CDC42EP3;CDC42EP3;CDC42EP3	37873901	+	-0.637035	0.0917502	3.83471e-12	5691-2	CRISPLD2	Q9H0B8	Cysteine-rich secretory protein LCCL domain-containing 2	84819985	84920768	16	TRANS
cg10891793	8	ADGRA2	37683961	+	-1.02688	0.147899	3.83514e-12	5339-49	S100A9	P06702	Protein S100-A9	153357854	153361023	1	TRANS
cg05658920	7	NA	13191068	-	-0.805421	0.116003	3.8354e-12	3440-7	GZMA	P12544	Granzyme A	55102646	55110252	5	TRANS
cg05507566	2	CRIM1	36757828	-	0.644641	0.0928461	3.83545e-12	3440-7	GZMA	P12544	Granzyme A	55102646	55110252	5	TRANS
cg10575067	19	ZFP36	39896215	-	-0.605157	0.0871593	3.8355e-12	3505-6	LTA|LTB	P01374|Q06643	Lymphotoxin-alpha|Lymphotoxin-beta	31554192	31650629	6	TRANS
cg18338853	5	NA	108805840	+	-1.20898	0.174126	3.83555e-12	9545-156	GZMK	P49863	Granzyme K	55024256	55034570	5	TRANS
cg06571273	7	LOC100129148;LUC7L2;LUC7L2;LUC7L2;C7orf55-LUC7L2;LOC100129148	139108026	+	-0.645305	0.0929417	3.83557e-12	5691-2	CRISPLD2	Q9H0B8	Cysteine-rich secretory protein LCCL domain-containing 2	84819985	84920768	16	TRANS
cg25523221	6	HIVEP2	143076944	-	-1.03356	0.148862	3.83622e-12	5691-2	CRISPLD2	Q9H0B8	Cysteine-rich secretory protein LCCL domain-containing 2	84819985	84920768	16	TRANS
cg15407800	18	CTIF;CTIF	46333108	+	-0.832343	0.119881	3.83627e-12	3440-7	GZMA	P12544	Granzyme A	55102646	55110252	5	TRANS
cg00047338	17	BAHCC1	79414734	+	-1.37138	0.197518	3.83629e-12	3195-50	GNLY	P22749	Granulysin	85685175	85698852	2	TRANS
cg17718106	3	ROBO1	79517171	-	-1.44838	0.208607	3.83639e-12	3195-50	GNLY	P22749	Granulysin	85685175	85698852	2	TRANS
cg21562740	15	NA	78630426	+	-1.18603	0.170822	3.83656e-12	3195-50	GNLY	P22749	Granulysin	85685175	85698852	2	TRANS
cg07961994	4	GRID2	93227195	+	0.883307	0.127221	3.83667e-12	9545-156	GZMK	P49863	Granzyme K	55024256	55034570	5	TRANS
cg26162657	14	C14orf143	90357313	+	-0.73794	0.106285	3.83741e-12	3195-50	GNLY	P22749	Granulysin	85685175	85698852	2	TRANS
cg16751764	10	C10orf58	82168743	+	0.689721	0.0993399	3.83764e-12	3440-7	GZMA	P12544	Granzyme A	55102646	55110252	5	TRANS
cg12413574	8	NA	61584996	+	-1.22238	0.176059	3.83805e-12	9545-156	GZMK	P49863	Granzyme K	55024256	55034570	5	TRANS
cg09279169	19	ZFP30	38147309	+	0.793503	0.114288	3.83827e-12	9545-156	GZMK	P49863	Granzyme K	55024256	55034570	5	TRANS
cg17347535	14	KIAA0586;KIAA0586;KIAA0586;KIAA0586;KIAA0586;KIAA0586	58906536	+	-0.763685	0.109993	3.83838e-12	5691-2	CRISPLD2	Q9H0B8	Cysteine-rich secretory protein LCCL domain-containing 2	84819985	84920768	16	TRANS
cg15199328	2	UPP2	158866191	-	0.699867	0.100802	3.83898e-12	3440-7	GZMA	P12544	Granzyme A	55102646	55110252	5	TRANS
cg14596967	11	ZBTB16;ZBTB16	113956944	-	-0.85389	0.122986	3.83901e-12	2579-17	MMP9	P14780	Matrix metalloproteinase-9	46008908	46016561	20	TRANS
cg21771148	6	GABRR2	89991279	-	1.18714	0.170984	3.83919e-12	5339-49	S100A9	P06702	Protein S100-A9	153357854	153361023	1	TRANS
cg08526074	16	SALL1;SALL1	51184562	+	0.947175	0.136422	3.8392e-12	3195-50	GNLY	P22749	Granulysin	85685175	85698852	2	TRANS
cg00913358	1	CRB1;CRB1;CRB1;CRB1;CRB1;CRB1	197361194	-	-0.937	0.134957	3.83947e-12	5339-49	S100A9	P06702	Protein S100-A9	153357854	153361023	1	TRANS
cg16934595	2	RTN4;RTN4;RTN4;RTN4;RTN4	55226499	-	0.732378	0.105485	3.83998e-12	3195-50	GNLY	P22749	Granulysin	85685175	85698852	2	TRANS
cg24523448	8	NA	1200268	+	-1.17195	0.168797	3.8405e-12	3195-50	GNLY	P22749	Granulysin	85685175	85698852	2	TRANS
cg12692600	5	NA	17436396	+	-0.785964	0.113204	3.84056e-12	2579-17	MMP9	P14780	Matrix metalloproteinase-9	46008908	46016561	20	TRANS
cg27099293	10	NA	71895572	+	-0.969567	0.139648	3.84063e-12	5691-2	CRISPLD2	Q9H0B8	Cysteine-rich secretory protein LCCL domain-containing 2	84819985	84920768	16	TRANS
cg02325324	13	NA	23489846	-	0.81718	0.1177	3.84083e-12	3195-50	GNLY	P22749	Granulysin	85685175	85698852	2	TRANS
cg02319986	19	PRAM1	8568712	-	-0.784808	0.113037	3.84094e-12	5852-6	S100A12	P80511	Protein S100-A12	153375621	153373711	1	TRANS
cg20081344	5	TRIM7;TRIM7;TRIM7;TRIM7;TRIM7	180626416	-	-1.11342	0.160368	3.84115e-12	5728-60	FCRL1	Q96LA6	Fc receptor-like protein 1	157820120	157794403	1	TRANS
cg19497783	5	NA	137958809	-	-0.824098	0.118696	3.84116e-12	9545-156	GZMK	P49863	Granzyme K	55024256	55034570	5	TRANS
cg15190400	7	HIPK2;HIPK2	139359881	-	-0.788625	0.113587	3.84169e-12	3324-51	LY9	Q9HBG7	T-lymphocyte surface antigen Ly-9	160796074	160828261	1	TRANS
cg24115221	19	ZNF625	12267734	+	0.936338	0.134863	3.84188e-12	9545-156	GZMK	P49863	Granzyme K	55024256	55034570	5	TRANS
cg02621376	1	MCOLN2	85461303	-	-0.982014	0.141442	3.84218e-12	9545-156	GZMK	P49863	Granzyme K	55024256	55034570	5	TRANS
cg01460835	11	AMPD3;AMPD3;AMPD3;AMPD3;AMPD3	10510719	-	0.884551	0.127405	3.84283e-12	5339-49	S100A9	P06702	Protein S100-A9	153357854	153361023	1	TRANS
cg14055004	2	NA	241860995	-	-1.04966	0.151186	3.84284e-12	3324-51	LY9	Q9HBG7	T-lymphocyte surface antigen Ly-9	160796074	160828261	1	TRANS
cg25368948	8	NA	126650226	+	0.787815	0.113472	3.84387e-12	17210-2	TCL1A	P56279	T-cell leukemia/lymphoma protein 1A	95714196	95709947	14	TRANS
cg03688501	1	NA	56475269	+	-1.31261	0.189061	3.84392e-12	3440-7	GZMA	P12544	Granzyme A	55102646	55110252	5	TRANS
cg05565579	5	MAP3K1	56169159	-	-0.718704	0.103518	3.84411e-12	5339-49	S100A9	P06702	Protein S100-A9	153357854	153361023	1	TRANS
cg19664150	4	JAKMIP1;JAKMIP1;JAKMIP1;JAKMIP1	6185621	-	0.827663	0.119212	3.84445e-12	5339-49	S100A9	P06702	Protein S100-A9	153357854	153361023	1	TRANS
cg13413384	9	RXRA	137302231	+	-0.942709	0.135783	3.84459e-12	2579-17	MMP9	P14780	Matrix metalloproteinase-9	46008908	46016561	20	TRANS
cg17996619	10	NKX6-2	134600701	-	0.540917	0.0779107	3.8446e-12	3195-50	GNLY	P22749	Granulysin	85685175	85698852	2	TRANS
cg02160031	2	NA	31374830	-	-1.16405	0.167663	3.84486e-12	9545-156	GZMK	P49863	Granzyme K	55024256	55034570	5	TRANS
cg00455467	2	NA	131593162	-	-1.59714	0.230043	3.84486e-12	3440-7	GZMA	P12544	Granzyme A	55102646	55110252	5	TRANS
cg09722985	12	RASSF8;RASSF8;RASSF8	26150525	+	-0.668168	0.0962394	3.84497e-12	3440-7	GZMA	P12544	Granzyme A	55102646	55110252	5	TRANS
cg25654653	6	VNN1	133035266	+	0.676178	0.0973932	3.84512e-12	9545-156	GZMK	P49863	Granzyme K	55024256	55034570	5	TRANS
cg23305798	1	NA	159988869	-	-1.37375	0.197869	3.84618e-12	3324-51	LY9	Q9HBG7	T-lymphocyte surface antigen Ly-9	160796074	160828261	1	CIS
cg10593922	10	NA	30711382	+	-0.643615	0.0927037	3.84626e-12	5339-49	S100A9	P06702	Protein S100-A9	153357854	153361023	1	TRANS
cg18053164	6	ZDHHC14;ZDHHC14	157806829	-	-0.768651	0.110713	3.84642e-12	3440-7	GZMA	P12544	Granzyme A	55102646	55110252	5	TRANS
cg20640774	4	NA	10143053	-	-1.10442	0.159077	3.84647e-12	9545-156	GZMK	P49863	Granzyme K	55024256	55034570	5	TRANS
cg25276443	3	NA	182472047	-	1.11335	0.160363	3.84674e-12	5339-49	S100A9	P06702	Protein S100-A9	153357854	153361023	1	TRANS
cg14701466	2	NA	49980786	+	-1.28734	0.185423	3.84688e-12	3440-7	GZMA	P12544	Granzyme A	55102646	55110252	5	TRANS
cg19642764	10	NA	14851401	+	-0.928706	0.133767	3.84693e-12	5691-2	CRISPLD2	Q9H0B8	Cysteine-rich secretory protein LCCL domain-containing 2	84819985	84920768	16	TRANS
cg01811930	8	CYP7B1	65547492	+	-0.975497	0.140507	3.84722e-12	3324-51	LY9	Q9HBG7	T-lymphocyte surface antigen Ly-9	160796074	160828261	1	TRANS
cg06058618	1	EFNA3	155057452	-	-1.30123	0.187425	3.84723e-12	9545-156	GZMK	P49863	Granzyme K	55024256	55034570	5	TRANS
cg09340693	9	AKAP2;PALM2-AKAP2;PALM2-AKAP2;AKAP2;AKAP2	112890072	+	-0.964745	0.138959	3.84788e-12	5691-2	CRISPLD2	Q9H0B8	Cysteine-rich secretory protein LCCL domain-containing 2	84819985	84920768	16	TRANS
cg04303138	3	SCN5A;SCN5A;SCN5A;SCN5A;SCN5A;SCN5A	38687384	-	-1.34545	0.193795	3.84851e-12	9545-156	GZMK	P49863	Granzyme K	55024256	55034570	5	TRANS
cg07945971	12	TSPAN9;TSPAN9	3287331	-	-1.03399	0.148933	3.84881e-12	3291-30	FCER2	P06734	Low affinity immunoglobulin epsilon Fc receptor	7702146	7688758	19	TRANS
cg13743523	1	NA	180189180	-	-1.50649	0.216992	3.8491e-12	3195-50	GNLY	P22749	Granulysin	85685175	85698852	2	TRANS
cg00832563	11	LOC101929295	94883425	+	0.797155	0.114821	3.84928e-12	9545-156	GZMK	P49863	Granzyme K	55024256	55034570	5	TRANS
cg07445585	3	GPR160	169762221	-	-0.913284	0.131548	3.84928e-12	5339-49	S100A9	P06702	Protein S100-A9	153357854	153361023	1	TRANS
cg04484126	7	NA	65839403	-	-0.663126	0.0955157	3.84991e-12	5691-2	CRISPLD2	Q9H0B8	Cysteine-rich secretory protein LCCL domain-containing 2	84819985	84920768	16	TRANS
cg02183025	2	NA	45159504	+	0.910081	0.131087	3.84997e-12	9545-156	GZMK	P49863	Granzyme K	55024256	55034570	5	TRANS
cg02505812	19	RSPH6A;SYMPK	46318767	-	0.70603	0.101696	3.84999e-12	3440-7	GZMA	P12544	Granzyme A	55102646	55110252	5	TRANS
cg21963854	15	MIR548H4	69366348	-	0.810801	0.116787	3.84999e-12	3440-7	GZMA	P12544	Granzyme A	55102646	55110252	5	TRANS
cg21616897	2	DCTN1-AS1;DCTN1;DCTN1	74612600	-	-0.911602	0.131306	3.85036e-12	2579-17	MMP9	P14780	Matrix metalloproteinase-9	46008908	46016561	20	TRANS
cg24983235	16	NA	73532771	-	-0.922678	0.132902	3.85063e-12	3195-50	GNLY	P22749	Granulysin	85685175	85698852	2	TRANS
cg13260423	3	NA	182478668	-	-1.40265	0.202036	3.85065e-12	3195-50	GNLY	P22749	Granulysin	85685175	85698852	2	TRANS
cg00795397	14	NA	87113901	+	-0.922675	0.132902	3.85091e-12	9545-156	GZMK	P49863	Granzyme K	55024256	55034570	5	TRANS
cg04845065	22	LARGE;LARGE	34189040	+	0.891908	0.12847	3.85122e-12	3440-7	GZMA	P12544	Granzyme A	55102646	55110252	5	TRANS
cg00045515	20	RBL1;RBL1	35723332	+	-0.915501	0.131869	3.85191e-12	3195-50	GNLY	P22749	Granulysin	85685175	85698852	2	TRANS
cg00164538	12	CUX2	111629646	+	-1.41522	0.203848	3.85214e-12	9545-156	GZMK	P49863	Granzyme K	55024256	55034570	5	TRANS
cg13199279	12	ABCB9;ABCB9;ABCB9;ABCB9;ABCB9	123429375	+	-1.97065	0.283854	3.85309e-12	9545-156	GZMK	P49863	Granzyme K	55024256	55034570	5	TRANS
cg27227711	10	NA	89349897	+	-0.993739	0.143139	3.85315e-12	3440-7	GZMA	P12544	Granzyme A	55102646	55110252	5	TRANS
cg24594555	11	CEP164;CEP164	117280644	+	-0.685581	0.0987519	3.85335e-12	2579-17	MMP9	P14780	Matrix metalloproteinase-9	46008908	46016561	20	TRANS
cg14368276	3	P2RY12;P2RY12;MED12L	151058738	+	0.86974	0.125279	3.85378e-12	3195-50	GNLY	P22749	Granulysin	85685175	85698852	2	TRANS
cg00176949	16	NA	86160795	+	-1.41491	0.203806	3.85381e-12	3440-7	GZMA	P12544	Granzyme A	55102646	55110252	5	TRANS
cg10086853	18	NA	61211692	+	-1.19888	0.172689	3.85384e-12	9545-156	GZMK	P49863	Granzyme K	55024256	55034570	5	TRANS
cg09472949	11	POU2F3;POU2F3	120119241	-	-1.19506	0.172139	3.85402e-12	9545-156	GZMK	P49863	Granzyme K	55024256	55034570	5	TRANS
cg16275238	3	TNIK;TNIK;TNIK;TNIK;TNIK;TNIK;TNIK;TNIK	170907373	-	-0.923713	0.133053	3.85431e-12	9545-156	GZMK	P49863	Granzyme K	55024256	55034570	5	TRANS
cg03682252	6	SYNJ2	158401952	-	0.804366	0.115862	3.85432e-12	3440-7	GZMA	P12544	Granzyme A	55102646	55110252	5	TRANS
cg02261496	10	NA	80192517	-	-0.962428	0.13863	3.85457e-12	9545-156	GZMK	P49863	Granzyme K	55024256	55034570	5	TRANS
cg09408355	19	IGSF23	45116794	+	-1.2661	0.182372	3.85522e-12	9545-156	GZMK	P49863	Granzyme K	55024256	55034570	5	TRANS
cg15419902	16	ATP2C2;ATP2C2	84430573	+	-0.782542	0.11272	3.8555e-12	5691-2	CRISPLD2	Q9H0B8	Cysteine-rich secretory protein LCCL domain-containing 2	84819985	84920768	16	CIS
cg02921232	3	NA	125363697	+	-1.19144	0.171619	3.85567e-12	9545-156	GZMK	P49863	Granzyme K	55024256	55034570	5	TRANS
cg04815334	11	NADSYN1	71210295	-	0.733755	0.105693	3.85657e-12	3195-50	GNLY	P22749	Granulysin	85685175	85698852	2	TRANS
cg02107069	5	NA	52281282	-	-0.936362	0.134877	3.85715e-12	3195-50	GNLY	P22749	Granulysin	85685175	85698852	2	TRANS
cg26823762	2	NA	42369093	-	0.584673	0.0842188	3.85731e-12	3324-51	LY9	Q9HBG7	T-lymphocyte surface antigen Ly-9	160796074	160828261	1	TRANS
cg25585899	18	ATP8B1	55405050	+	-0.585257	0.084303	3.85757e-12	2579-17	MMP9	P14780	Matrix metalloproteinase-9	46008908	46016561	20	TRANS
cg07147383	17	FSCN2;FSCN2	79497869	-	-1.31255	0.189065	3.85759e-12	5339-49	S100A9	P06702	Protein S100-A9	153357854	153361023	1	TRANS
cg15593510	1	OR10T2	158369112	+	0.848458	0.122216	3.85764e-12	5691-2	CRISPLD2	Q9H0B8	Cysteine-rich secretory protein LCCL domain-containing 2	84819985	84920768	16	TRANS
cg08872596	15	NA	49999364	+	0.995718	0.143428	3.85774e-12	3195-50	GNLY	P22749	Granulysin	85685175	85698852	2	TRANS
cg25612698	4	NA	124538171	-	0.600212	0.0864574	3.85808e-12	3324-51	LY9	Q9HBG7	T-lymphocyte surface antigen Ly-9	160796074	160828261	1	TRANS
cg05474139	7	NA	47294330	-	0.879479	0.126684	3.85825e-12	3440-7	GZMA	P12544	Granzyme A	55102646	55110252	5	TRANS
cg24901051	5	SH3RF2	145321647	-	-1.14614	0.165096	3.85827e-12	3195-50	GNLY	P22749	Granulysin	85685175	85698852	2	TRANS
cg06332620	5	SSBP2;SSBP2;SSBP2;SSBP2;SSBP2;SSBP2	80903690	+	-0.844957	0.121712	3.85831e-12	3324-51	LY9	Q9HBG7	T-lymphocyte surface antigen Ly-9	160796074	160828261	1	TRANS
cg00526628	12	TMEM132B;TMEM132B	126106447	-	-0.974475	0.140368	3.85847e-12	3195-50	GNLY	P22749	Granulysin	85685175	85698852	2	TRANS
cg03440757	1	MOSC2	220921412	-	0.715258	0.103029	3.85852e-12	3324-51	LY9	Q9HBG7	T-lymphocyte surface antigen Ly-9	160796074	160828261	1	TRANS
cg23786806	2	NA	45420623	+	-1.2386	0.178415	3.85882e-12	3440-7	GZMA	P12544	Granzyme A	55102646	55110252	5	TRANS
cg24943575	2	NA	15933717	+	-0.981949	0.141445	3.85892e-12	3324-51	LY9	Q9HBG7	T-lymphocyte surface antigen Ly-9	160796074	160828261	1	TRANS
cg08487469	6	DSE;DSE	116721750	+	-0.831891	0.11983	3.85906e-12	5691-2	CRISPLD2	Q9H0B8	Cysteine-rich secretory protein LCCL domain-containing 2	84819985	84920768	16	TRANS
cg15533075	4	GALNTL6;GALNTL6	172734843	+	0.614596	0.0885302	3.86007e-12	3440-7	GZMA	P12544	Granzyme A	55102646	55110252	5	TRANS
cg14682629	5	STK10	171558439	-	-0.742951	0.10702	3.86097e-12	5691-2	CRISPLD2	Q9H0B8	Cysteine-rich secretory protein LCCL domain-containing 2	84819985	84920768	16	TRANS
cg11755667	2	EFR3B	25360029	+	-1.97501	0.284495	3.86109e-12	3195-50	GNLY	P22749	Granulysin	85685175	85698852	2	TRANS
cg18756277	21	NA	40071197	-	-1.02351	0.147434	3.86111e-12	9545-156	GZMK	P49863	Granzyme K	55024256	55034570	5	TRANS
cg14425177	2	NA	11108787	-	-1.35111	0.194623	3.86149e-12	9545-156	GZMK	P49863	Granzyme K	55024256	55034570	5	TRANS
cg12696398	12	VPS37B	123376914	-	-0.779128	0.112231	3.86152e-12	5691-2	CRISPLD2	Q9H0B8	Cysteine-rich secretory protein LCCL domain-containing 2	84819985	84920768	16	TRANS
cg26506007	17	CD300LG	41939449	+	1.06349	0.153193	3.8617e-12	5339-49	S100A9	P06702	Protein S100-A9	153357854	153361023	1	TRANS
cg00606312	1	KMO	241695616	+	0.8843	0.127381	3.86179e-12	3440-7	GZMA	P12544	Granzyme A	55102646	55110252	5	TRANS
cg17066785	20	NA	45063169	-	-0.944664	0.136077	3.86238e-12	3440-7	GZMA	P12544	Granzyme A	55102646	55110252	5	TRANS
cg19407392	20	PRNP;PRNP;PRNP;PRNP	4665569	-	-1.17202	0.168828	3.86254e-12	5339-49	S100A9	P06702	Protein S100-A9	153357854	153361023	1	TRANS
cg19503687	22	NA	29237423	+	-0.609043	0.0877318	3.86314e-12	5691-2	CRISPLD2	Q9H0B8	Cysteine-rich secretory protein LCCL domain-containing 2	84819985	84920768	16	TRANS
cg14219124	11	APLP2;APLP2;APLP2;APLP2;APLP2;APLP2	129992297	+	-0.740672	0.106693	3.8633e-12	5339-49	S100A9	P06702	Protein S100-A9	153357854	153361023	1	TRANS
cg23865100	3	NA	184344968	-	-1.18727	0.171026	3.86414e-12	3440-7	GZMA	P12544	Granzyme A	55102646	55110252	5	TRANS
cg04973736	16	AMFR	56443295	-	-0.666847	0.0960588	3.86414e-12	5691-2	CRISPLD2	Q9H0B8	Cysteine-rich secretory protein LCCL domain-containing 2	84819985	84920768	16	TRANS
cg00621302	5	SMIM3	150159900	+	-0.786961	0.113361	3.86448e-12	5339-49	S100A9	P06702	Protein S100-A9	153357854	153361023	1	TRANS
cg10621849	10	FAM107B;FAM107B;FAM107B;FAM107B;FAM107B;FAM107B;FAM107B;FAM107B;FAM107B;FAM107B	14588033	-	-0.635739	0.0915781	3.86469e-12	2579-17	MMP9	P14780	Matrix metalloproteinase-9	46008908	46016561	20	TRANS
cg04724454	19	C3	6686026	-	-1.1973	0.172472	3.86501e-12	3195-50	GNLY	P22749	Granulysin	85685175	85698852	2	TRANS
cg16122778	16	NA	86671056	-	-1.19379	0.171965	3.86503e-12	3324-51	LY9	Q9HBG7	T-lymphocyte surface antigen Ly-9	160796074	160828261	1	TRANS
cg00607050	4	FAM13A;FAM13A;FAM13A;FAM13A;FAM13A	89733526	-	-1.36774	0.197024	3.86508e-12	3440-7	GZMA	P12544	Granzyme A	55102646	55110252	5	TRANS
cg12266442	5	CYFIP2;CYFIP2;CYFIP2;CYFIP2	156778242	+	-0.73725	0.106201	3.86509e-12	3324-51	LY9	Q9HBG7	T-lymphocyte surface antigen Ly-9	160796074	160828261	1	TRANS
cg09878888	11	CTNND1;CTNND1;CTNND1;CTNND1;CTNND1;CTNND1;CTNND1;CTNND1;CTNND1;CTNND1;CTNND1;CTNND1;CTNND1	57529614	+	0.681673	0.0981953	3.86537e-12	3440-7	GZMA	P12544	Granzyme A	55102646	55110252	5	TRANS
cg12294743	16	SNX29	12121207	-	1.16683	0.168082	3.86593e-12	5339-49	S100A9	P06702	Protein S100-A9	153357854	153361023	1	TRANS
cg25275669	14	SLC24A4;SLC24A4;SLC24A4	92915858	+	-1.66677	0.2401	3.86611e-12	5339-49	S100A9	P06702	Protein S100-A9	153357854	153361023	1	TRANS
cg25877377	8	ERICH1-AS1	1045262	+	-1.44037	0.207488	3.86656e-12	3440-7	GZMA	P12544	Granzyme A	55102646	55110252	5	TRANS
cg09282828	9	LMX1B;LMX1B;LMX1B	129395335	-	-1.35281	0.194875	3.86663e-12	9545-156	GZMK	P49863	Granzyme K	55024256	55034570	5	TRANS
cg22550233	12	CACNA1C-AS2;CACNA1C;CACNA1C;CACNA1C;CACNA1C;CACNA1C;CACNA1C;CACNA1C;CACNA1C;CACNA1C;CACNA1C;CACNA1C;CACNA1C;CACNA1C;CACNA1C;CACNA1C;CACNA1C;CACNA1C;CACNA1C;CACNA1C;CACNA1C;CACNA1C;CACNA1C;CACNA1C	2782103	-	-0.994606	0.143274	3.8667e-12	3440-7	GZMA	P12544	Granzyme A	55102646	55110252	5	TRANS
cg24590708	15	MYO5C	52554357	+	0.795331	0.114569	3.86686e-12	5339-49	S100A9	P06702	Protein S100-A9	153357854	153361023	1	TRANS
cg27340948	3	NA	195171852	-	-0.846868	0.121993	3.86692e-12	5691-2	CRISPLD2	Q9H0B8	Cysteine-rich secretory protein LCCL domain-containing 2	84819985	84920768	16	TRANS
cg01530292	19	NA	5669474	+	-0.786552	0.113304	3.86701e-12	4126-22	BPI	P17213	Bactericidal permeability-increasing protein	38304150	38337505	20	TRANS
cg24222506	16	NA	85877118	-	-1.13643	0.163705	3.86712e-12	3440-7	GZMA	P12544	Granzyme A	55102646	55110252	5	TRANS
cg04781494	2	CASP10;CASP10;CASP10	202047246	-	1.0062	0.144946	3.86763e-12	9545-156	GZMK	P49863	Granzyme K	55024256	55034570	5	TRANS
cg00610577	12	ETV6	12008666	-	0.641104	0.0923524	3.86779e-12	3440-7	GZMA	P12544	Granzyme A	55102646	55110252	5	TRANS
cg14158968	11	GALNTL4	11590474	-	1.00102	0.1442	3.8678e-12	5339-49	S100A9	P06702	Protein S100-A9	153357854	153361023	1	TRANS
cg02628840	21	COL18A1	46860579	-	-1.22601	0.176609	3.86785e-12	3195-50	GNLY	P22749	Granulysin	85685175	85698852	2	TRANS
cg17263539	8	RPL8;RPL8	146016453	+	-0.861983	0.124171	3.86791e-12	3195-50	GNLY	P22749	Granulysin	85685175	85698852	2	TRANS
cg04478931	4	ARHGAP24	86396739	-	0.532209	0.0766659	3.86792e-12	3324-51	LY9	Q9HBG7	T-lymphocyte surface antigen Ly-9	160796074	160828261	1	TRANS
cg13830125	10	RBP3	48391701	+	-1.79222	0.258174	3.86826e-12	9545-156	GZMK	P49863	Granzyme K	55024256	55034570	5	TRANS
cg08209397	18	NA	53705668	+	-1.39382	0.200783	3.8683e-12	6485-59	IGLL1	P15814	Immunoglobulin lambda-like polypeptide 1	23580302	23573125	22	TRANS
cg04650822	3	GRIP2	14578079	-	-1.59764	0.230144	3.86839e-12	9545-156	GZMK	P49863	Granzyme K	55024256	55034570	5	TRANS
cg04168635	19	EIF3K;EIF3K;EIF3K	39127222	-	-1.16795	0.168246	3.86867e-12	3440-7	GZMA	P12544	Granzyme A	55102646	55110252	5	TRANS
cg12828656	5	FSTL4	132577108	+	-0.770907	0.111051	3.86874e-12	2579-17	MMP9	P14780	Matrix metalloproteinase-9	46008908	46016561	20	TRANS
cg21939364	2	EEF1B2;EEF1B2;EEF1B2;SNORD51;SNORA41	207025937	+	-1.19557	0.172225	3.86875e-12	3195-50	GNLY	P22749	Granulysin	85685175	85698852	2	TRANS
cg05775980	16	NA	85316056	+	-1.26965	0.182897	3.86914e-12	3195-50	GNLY	P22749	Granulysin	85685175	85698852	2	TRANS
cg26852723	10	FAM171A1	15356129	+	0.639233	0.0920835	3.86918e-12	9545-156	GZMK	P49863	Granzyme K	55024256	55034570	5	TRANS
cg07472373	10	DRGX	50595181	+	-0.544839	0.0784859	3.86938e-12	2579-17	MMP9	P14780	Matrix metalloproteinase-9	46008908	46016561	20	TRANS
cg21533131	5	NA	56980386	-	-0.723368	0.104204	3.86995e-12	2579-17	MMP9	P14780	Matrix metalloproteinase-9	46008908	46016561	20	TRANS
cg11035685	7	LOC101927769	20338338	+	-0.89012	0.128225	3.8701e-12	9545-156	GZMK	P49863	Granzyme K	55024256	55034570	5	TRANS
cg26273013	11	NA	14468109	+	-0.922665	0.132914	3.87015e-12	9545-156	GZMK	P49863	Granzyme K	55024256	55034570	5	TRANS
cg26415566	16	DNASE1L2;DNASE1L2	2287095	-	0.83997	0.121001	3.87019e-12	3440-7	GZMA	P12544	Granzyme A	55102646	55110252	5	TRANS
cg27543538	1	AHDC1	27902687	+	-0.768357	0.110685	3.8702e-12	5339-49	S100A9	P06702	Protein S100-A9	153357854	153361023	1	TRANS
cg03753331	2	DPP10;DPP10	115919006	-	0.493979	0.0711596	3.87024e-12	3440-7	GZMA	P12544	Granzyme A	55102646	55110252	5	TRANS
cg16700000	3	NA	27756844	-	0.562406	0.0810169	3.87033e-12	3195-50	GNLY	P22749	Granulysin	85685175	85698852	2	TRANS
cg26931601	1	SGIP1;SGIP1	67030196	+	0.790816	0.11392	3.87035e-12	6485-59	IGLL1	P15814	Immunoglobulin lambda-like polypeptide 1	23580302	23573125	22	TRANS
cg23815853	12	RAPGEF3;RAPGEF3;RAPGEF3	48147034	+	-0.769826	0.110897	3.87085e-12	5691-2	CRISPLD2	Q9H0B8	Cysteine-rich secretory protein LCCL domain-containing 2	84819985	84920768	16	TRANS
cg26007223	10	DLG5;LOC100128292	79685403	+	0.813037	0.117122	3.87106e-12	3440-7	GZMA	P12544	Granzyme A	55102646	55110252	5	TRANS
cg21272716	6	LRRC16A	25619939	-	-1.31376	0.189254	3.87114e-12	3440-7	GZMA	P12544	Granzyme A	55102646	55110252	5	TRANS
cg04607867	19	BRSK1	55823827	+	-0.956709	0.137819	3.87164e-12	9545-156	GZMK	P49863	Granzyme K	55024256	55034570	5	TRANS
cg00778996	8	MCPH1;MCPH1;MCPH1	6275498	+	0.853359	0.122931	3.87244e-12	5339-49	S100A9	P06702	Protein S100-A9	153357854	153361023	1	TRANS
cg21852852	15	LINC01169	66975371	+	1.14936	0.165572	3.87283e-12	5339-49	S100A9	P06702	Protein S100-A9	153357854	153361023	1	TRANS
cg06598622	6	ATXN1;ATXN1	16602568	-	-0.915831	0.131931	3.87295e-12	9545-156	GZMK	P49863	Granzyme K	55024256	55034570	5	TRANS
cg05069403	4	NA	77815494	-	-0.929102	0.133843	3.8732e-12	3440-7	GZMA	P12544	Granzyme A	55102646	55110252	5	TRANS
cg18968627	4	TBC1D9	141678207	-	0.898784	0.129476	3.87348e-12	3440-7	GZMA	P12544	Granzyme A	55102646	55110252	5	TRANS
cg01394102	4	POLN	2174605	+	0.858791	0.123714	3.87352e-12	5339-49	S100A9	P06702	Protein S100-A9	153357854	153361023	1	TRANS
cg08843850	1	NA	199092823	+	-0.601846	0.0866999	3.87372e-12	5691-2	CRISPLD2	Q9H0B8	Cysteine-rich secretory protein LCCL domain-containing 2	84819985	84920768	16	TRANS
cg27462348	10	SLC39A12;SLC39A12;SLC39A12;SLC39A12	18282484	-	-1.10507	0.159193	3.87388e-12	9545-156	GZMK	P49863	Granzyme K	55024256	55034570	5	TRANS
cg11247803	2	AFF3;AFF3	100234550	-	-1.10658	0.159411	3.87396e-12	3195-50	GNLY	P22749	Granulysin	85685175	85698852	2	TRANS
cg15192009	17	ACACA;ACACA;ACACA;ACACA;ACACA	35467087	+	-0.813264	0.117157	3.87439e-12	5691-2	CRISPLD2	Q9H0B8	Cysteine-rich secretory protein LCCL domain-containing 2	84819985	84920768	16	TRANS
cg22544416	22	CELSR1	46859899	+	-1.1553	0.166429	3.87445e-12	9545-156	GZMK	P49863	Granzyme K	55024256	55034570	5	TRANS
cg25584422	15	MIR548H4;GLCE	69454157	-	0.936787	0.134951	3.87453e-12	3195-50	GNLY	P22749	Granulysin	85685175	85698852	2	TRANS
cg16177481	11	NA	61740158	+	0.699853	0.100819	3.87456e-12	3440-7	GZMA	P12544	Granzyme A	55102646	55110252	5	TRANS
cg01455766	16	NA	3211341	+	-1.08824	0.156769	3.87471e-12	9545-156	GZMK	P49863	Granzyme K	55024256	55034570	5	TRANS
cg27506515	2	NA	158329704	-	-1.01486	0.146199	3.87526e-12	17210-2	TCL1A	P56279	T-cell leukemia/lymphoma protein 1A	95714196	95709947	14	TRANS
cg13727618	19	INSR;INSR	7145317	+	-0.813386	0.117175	3.87568e-12	3195-50	GNLY	P22749	Granulysin	85685175	85698852	2	TRANS
cg03464514	7	PTN;PTN	137028442	-	1.11757	0.160995	3.87622e-12	9545-156	GZMK	P49863	Granzyme K	55024256	55034570	5	TRANS
cg10553154	10	C10orf76	103661271	-	0.911806	0.131353	3.87629e-12	5339-49	S100A9	P06702	Protein S100-A9	153357854	153361023	1	TRANS
cg16124188	6	NA	74647315	+	-1.08206	0.15588	3.87633e-12	3440-7	GZMA	P12544	Granzyme A	55102646	55110252	5	TRANS
cg17846427	11	OTOG;OTOG	17571167	-	-1.07239	0.154487	3.87656e-12	9545-156	GZMK	P49863	Granzyme K	55024256	55034570	5	TRANS
cg12033822	20	SLC35C2;SLC35C2;SLC35C2	44990591	-	-1.08914	0.1569	3.8769e-12	5691-2	CRISPLD2	Q9H0B8	Cysteine-rich secretory protein LCCL domain-containing 2	84819985	84920768	16	TRANS
cg09730457	3	BBX;BBX;BBX	107363673	+	-0.702691	0.101229	3.87698e-12	3440-7	GZMA	P12544	Granzyme A	55102646	55110252	5	TRANS
cg08250187	2	NA	17482455	+	-0.978983	0.141032	3.87748e-12	3195-50	GNLY	P22749	Granulysin	85685175	85698852	2	TRANS
cg15343302	1	LHX8;LHX8	75601336	+	0.81202	0.116979	3.87748e-12	3195-50	GNLY	P22749	Granulysin	85685175	85698852	2	TRANS
cg15492834	1	C1orf226;C1orf226	162351057	+	-0.927368	0.133596	3.87778e-12	3324-51	LY9	Q9HBG7	T-lymphocyte surface antigen Ly-9	160796074	160828261	1	CIS
cg01299932	6	ATXN1;ATXN1	16512493	-	0.909644	0.131043	3.87785e-12	9545-156	GZMK	P49863	Granzyme K	55024256	55034570	5	TRANS
cg17440251	22	PNPLA5;PNPLA5	44277244	-	-1.45302	0.209323	3.87829e-12	9545-156	GZMK	P49863	Granzyme K	55024256	55034570	5	TRANS
cg07310052	1	NA	70925342	+	-1.63329	0.235293	3.87869e-12	3440-7	GZMA	P12544	Granzyme A	55102646	55110252	5	TRANS
cg00628922	2	LONRF2	100923853	-	-1.00476	0.144746	3.87928e-12	3440-7	GZMA	P12544	Granzyme A	55102646	55110252	5	TRANS
cg08267433	1	MFSD4	205554300	-	-1.09482	0.157721	3.87988e-12	3324-51	LY9	Q9HBG7	T-lymphocyte surface antigen Ly-9	160796074	160828261	1	TRANS
cg23231148	1	NA	235080823	+	-0.588634	0.0847993	3.8799e-12	5339-49	S100A9	P06702	Protein S100-A9	153357854	153361023	1	TRANS
cg05913197	6	BRP44L;BRP44L	166796386	+	-1.35489	0.195188	3.88077e-12	3324-51	LY9	Q9HBG7	T-lymphocyte surface antigen Ly-9	160796074	160828261	1	TRANS
cg04424244	5	SPARC;SPARC;SPARC	151047207	-	-0.870786	0.125447	3.88086e-12	3324-51	LY9	Q9HBG7	T-lymphocyte surface antigen Ly-9	160796074	160828261	1	TRANS
cg12332674	6	NA	34252820	-	0.730303	0.105209	3.88103e-12	3440-7	GZMA	P12544	Granzyme A	55102646	55110252	5	TRANS
cg21145387	16	GGA2	23508779	-	-0.814628	0.117357	3.88103e-12	5691-2	CRISPLD2	Q9H0B8	Cysteine-rich secretory protein LCCL domain-containing 2	84819985	84920768	16	TRANS
cg07208703	7	NA	47294094	-	0.582336	0.0838928	3.88131e-12	3440-7	GZMA	P12544	Granzyme A	55102646	55110252	5	TRANS
cg24152605	19	ZFP28;ZFP28	57050359	-	0.421942	0.0607861	3.88161e-12	3324-51	LY9	Q9HBG7	T-lymphocyte surface antigen Ly-9	160796074	160828261	1	TRANS
cg15056556	6	RAB32	146864482	-	0.828028	0.119288	3.88214e-12	9545-156	GZMK	P49863	Granzyme K	55024256	55034570	5	TRANS
cg05419385	12	NA	27352945	+	-1.14944	0.165593	3.88265e-12	3440-7	GZMA	P12544	Granzyme A	55102646	55110252	5	TRANS
cg09111892	5	TRIO	14415656	-	-0.715836	0.103126	3.88328e-12	3195-50	GNLY	P22749	Granulysin	85685175	85698852	2	TRANS
cg04083145	17	CEP112;CEP112	64028625	-	-0.848351	0.122217	3.88334e-12	3195-50	GNLY	P22749	Granulysin	85685175	85698852	2	TRANS
cg18287495	1	PPAP2B	57005363	+	-0.988139	0.142355	3.88362e-12	3324-51	LY9	Q9HBG7	T-lymphocyte surface antigen Ly-9	160796074	160828261	1	TRANS
cg15183852	8	TPD52;TPD52;TPD52;TPD52;TPD52;TPD52;TPD52	81009091	+	-0.733533	0.105676	3.88425e-12	3195-50	GNLY	P22749	Granulysin	85685175	85698852	2	TRANS
cg07837556	4	TRAM1L1	118006750	-	0.37275	0.0537002	3.88436e-12	9545-156	GZMK	P49863	Granzyme K	55024256	55034570	5	TRANS
cg25592814	5	NA	164775932	+	-0.910682	0.131198	3.88513e-12	3440-7	GZMA	P12544	Granzyme A	55102646	55110252	5	TRANS
cg22833603	12	NA	48304627	-	-1.13649	0.163729	3.88534e-12	3440-7	GZMA	P12544	Granzyme A	55102646	55110252	5	TRANS
cg17109514	7	NA	87905392	-	-0.997976	0.143774	3.8854e-12	3324-51	LY9	Q9HBG7	T-lymphocyte surface antigen Ly-9	160796074	160828261	1	TRANS
cg11045965	16	EMP2	10632091	-	1.32234	0.190504	3.8856e-12	5339-49	S100A9	P06702	Protein S100-A9	153357854	153361023	1	TRANS
cg27606397	2	NA	173244251	-	-0.825748	0.118962	3.88565e-12	3324-51	LY9	Q9HBG7	T-lymphocyte surface antigen Ly-9	160796074	160828261	1	TRANS
cg06931523	8	NA	854757	-	-1.43931	0.207356	3.88581e-12	9545-156	GZMK	P49863	Granzyme K	55024256	55034570	5	TRANS
cg14717659	3	TNFSF10;TNFSF10;TNFSF10	172234776	-	-0.823945	0.118703	3.88638e-12	9545-156	GZMK	P49863	Granzyme K	55024256	55034570	5	TRANS
cg04002719	4	GAB1;GAB1	144359300	-	-1.05097	0.15141	3.88644e-12	3195-50	GNLY	P22749	Granulysin	85685175	85698852	2	TRANS
cg04094062	7	NA	141354409	-	0.990774	0.142737	3.88647e-12	9545-156	GZMK	P49863	Granzyme K	55024256	55034570	5	TRANS
cg05629278	2	DOCK10	225874509	+	-1.01443	0.146145	3.88657e-12	3324-51	LY9	Q9HBG7	T-lymphocyte surface antigen Ly-9	160796074	160828261	1	TRANS
cg01938839	1	FGR;FGR;FGR	27948131	+	1.78074	0.256545	3.88703e-12	3440-7	GZMA	P12544	Granzyme A	55102646	55110252	5	TRANS
cg05176991	18	KCTD1;KCTD1;KCTD1	24128116	+	0.823613	0.118655	3.88726e-12	3195-50	GNLY	P22749	Granulysin	85685175	85698852	2	TRANS
cg05368742	6	AKAP12	151602522	+	-1.65262	0.238088	3.88765e-12	9545-156	GZMK	P49863	Granzyme K	55024256	55034570	5	TRANS
cg06101180	2	NR4A2	157185558	-	-0.951648	0.137101	3.88766e-12	5339-49	S100A9	P06702	Protein S100-A9	153357854	153361023	1	TRANS
cg00043792	10	NA	26219304	+	-0.996481	0.14356	3.8879e-12	3440-7	GZMA	P12544	Granzyme A	55102646	55110252	5	TRANS
cg24368379	5	DAB2;DAB2	39425518	-	1.15373	0.166214	3.88802e-12	9545-156	GZMK	P49863	Granzyme K	55024256	55034570	5	TRANS
cg12590365	18	NA	60756341	-	-1.36881	0.197201	3.88837e-12	3440-7	GZMA	P12544	Granzyme A	55102646	55110252	5	TRANS
cg08194009	17	NA	25707428	-	0.602753	0.0868375	3.88891e-12	3195-50	GNLY	P22749	Granulysin	85685175	85698852	2	TRANS
cg04262505	2	NA	217850623	+	-1.29207	0.186146	3.88895e-12	3440-7	GZMA	P12544	Granzyme A	55102646	55110252	5	TRANS
cg01239068	3	NA	55540070	-	-1.36344	0.196428	3.88898e-12	3195-50	GNLY	P22749	Granulysin	85685175	85698852	2	TRANS
cg25217880	19	NA	14975658	-	-0.866365	0.124816	3.88949e-12	3440-7	GZMA	P12544	Granzyme A	55102646	55110252	5	TRANS
cg23695504	1	C1orf229	247275344	+	0.498165	0.0717701	3.89019e-12	9545-156	GZMK	P49863	Granzyme K	55024256	55034570	5	TRANS
cg09422787	14	ELMSAN1;ELMSAN1	74207856	+	-0.884734	0.127463	3.89069e-12	2579-17	MMP9	P14780	Matrix metalloproteinase-9	46008908	46016561	20	TRANS
cg17334468	7	VOPP1;VOPP1;VOPP1;VOPP1	55606341	-	0.759003	0.109349	3.89075e-12	5339-49	S100A9	P06702	Protein S100-A9	153357854	153361023	1	TRANS
cg06078766	15	TLN2	63019256	-	-1.17451	0.169211	3.89082e-12	9545-156	GZMK	P49863	Granzyme K	55024256	55034570	5	TRANS
cg08869244	11	NDUFV1;NDUFV1	67373841	+	-1.59322	0.229535	3.89082e-12	5339-49	S100A9	P06702	Protein S100-A9	153357854	153361023	1	TRANS
cg12191293	12	GLS2	56882314	-	0.732866	0.105584	3.89145e-12	3324-51	LY9	Q9HBG7	T-lymphocyte surface antigen Ly-9	160796074	160828261	1	TRANS
cg16048458	21	PCBP3;PCBP3	47300888	-	-0.867029	0.124913	3.89151e-12	5691-2	CRISPLD2	Q9H0B8	Cysteine-rich secretory protein LCCL domain-containing 2	84819985	84920768	16	TRANS
cg10136671	7	EPHB6	142557703	+	-0.729231	0.105061	3.89171e-12	5339-49	S100A9	P06702	Protein S100-A9	153357854	153361023	1	TRANS
cg08301016	11	KIAA1549L	33564344	-	-1.07802	0.155312	3.89278e-12	9545-156	GZMK	P49863	Granzyme K	55024256	55034570	5	TRANS
cg15949485	2	MGAT4A;MGAT4A	99273454	+	0.711735	0.10254	3.89279e-12	3291-30	FCER2	P06734	Low affinity immunoglobulin epsilon Fc receptor	7702146	7688758	19	TRANS
cg21461981	1	NA	202003813	+	-1.24855	0.17988	3.89293e-12	3195-50	GNLY	P22749	Granulysin	85685175	85698852	2	TRANS
cg05963759	2	NA	238336866	-	0.695449	0.100194	3.89322e-12	2579-17	MMP9	P14780	Matrix metalloproteinase-9	46008908	46016561	20	TRANS
cg16599817	1	PRKCZ;PRKCZ;PRKCZ;PRKCZ	2036283	+	-1.23953	0.178581	3.89329e-12	9015-1	PRG3	Q9Y2Y8	Proteoglycan 3	57381150	57376769	11	TRANS
cg25273160	11	LRRC55	56955011	+	-1.18884	0.171279	3.89443e-12	9545-156	GZMK	P49863	Granzyme K	55024256	55034570	5	TRANS
cg14099579	8	ERICH5;ERICH5	99103958	+	-0.682068	0.0982671	3.89448e-12	2579-17	MMP9	P14780	Matrix metalloproteinase-9	46008908	46016561	20	TRANS
cg19589060	5	HK3	176326516	-	0.705137	0.101591	3.89477e-12	3324-51	LY9	Q9HBG7	T-lymphocyte surface antigen Ly-9	160796074	160828261	1	TRANS
cg00985142	9	NA	128891060	-	-1.18218	0.170319	3.89481e-12	3195-50	GNLY	P22749	Granulysin	85685175	85698852	2	TRANS
cg15959052	13	NA	72866043	-	-1.75026	0.252165	3.89568e-12	3195-50	GNLY	P22749	Granulysin	85685175	85698852	2	TRANS
cg13997065	17	JUP;JUP	39928192	+	-1.43226	0.20635	3.89576e-12	3440-7	GZMA	P12544	Granzyme A	55102646	55110252	5	TRANS
cg09815363	2	CACNB4;CACNB4;CACNB4;CACNB4	152748294	+	-0.834931	0.120291	3.8961e-12	3195-50	GNLY	P22749	Granulysin	85685175	85698852	2	TRANS
cg18504691	7	CYP3A7-CYP3A51P;CYP3A7	99318659	-	-1.00329	0.144548	3.89647e-12	5691-2	CRISPLD2	Q9H0B8	Cysteine-rich secretory protein LCCL domain-containing 2	84819985	84920768	16	TRANS
cg17705916	3	VPS8;VPS8	184602569	+	-1.15568	0.166503	3.89656e-12	6485-59	IGLL1	P15814	Immunoglobulin lambda-like polypeptide 1	23580302	23573125	22	TRANS
cg24093964	10	MALRD1	19923599	+	-0.68511	0.0987065	3.89669e-12	9545-156	GZMK	P49863	Granzyme K	55024256	55034570	5	TRANS
cg11147278	10	NA	34062234	-	0.659234	0.0949787	3.89717e-12	3440-7	GZMA	P12544	Granzyme A	55102646	55110252	5	TRANS
cg10437217	6	NA	33215814	+	-0.893717	0.128762	3.89728e-12	5339-49	S100A9	P06702	Protein S100-A9	153357854	153361023	1	TRANS
cg03295998	2	PRKCE	46374225	+	0.791576	0.114046	3.8973e-12	5339-49	S100A9	P06702	Protein S100-A9	153357854	153361023	1	TRANS
cg01232748	4	CHIC2	54928819	-	-0.745105	0.107351	3.8977e-12	5339-49	S100A9	P06702	Protein S100-A9	153357854	153361023	1	TRANS
cg15278204	12	HVCN1;HVCN1;HVCN1	111126594	-	0.83325	0.120051	3.89859e-12	3440-7	GZMA	P12544	Granzyme A	55102646	55110252	5	TRANS
cg10810999	8	NA	96193941	+	0.851877	0.122735	3.89891e-12	3440-7	GZMA	P12544	Granzyme A	55102646	55110252	5	TRANS
cg07427077	3	NA	189112703	+	-0.705125	0.101591	3.89896e-12	3195-50	GNLY	P22749	Granulysin	85685175	85698852	2	TRANS
cg02139950	4	NA	119761187	+	-0.833617	0.120104	3.89916e-12	9545-156	GZMK	P49863	Granzyme K	55024256	55034570	5	TRANS
cg03905214	13	TPT1;TPT1;TPT1	45911062	-	-1.04628	0.150744	3.89916e-12	5691-2	CRISPLD2	Q9H0B8	Cysteine-rich secretory protein LCCL domain-containing 2	84819985	84920768	16	TRANS
cg17266805	5	NA	174776890	-	-1.33705	0.192636	3.89944e-12	9545-156	GZMK	P49863	Granzyme K	55024256	55034570	5	TRANS
cg23031444	11	NA	134510844	+	-1.3013	0.187486	3.89972e-12	9545-156	GZMK	P49863	Granzyme K	55024256	55034570	5	TRANS
cg04742985	19	DDX39	14519989	+	-1.67762	0.241706	3.90019e-12	3195-50	GNLY	P22749	Granulysin	85685175	85698852	2	TRANS
cg24646841	7	PTPRN2;PTPRN2;PTPRN2	157818696	+	-1.07657	0.155109	3.90043e-12	3195-50	GNLY	P22749	Granulysin	85685175	85698852	2	TRANS
cg05041265	6	PREP	105807958	-	-1.05832	0.152479	3.90045e-12	3324-51	LY9	Q9HBG7	T-lymphocyte surface antigen Ly-9	160796074	160828261	1	TRANS
cg07691897	11	NA	112000518	-	0.689158	0.0992919	3.90069e-12	9545-156	GZMK	P49863	Granzyme K	55024256	55034570	5	TRANS
cg26508962	3	NA	139045814	-	-1.1269	0.162361	3.90141e-12	3440-7	GZMA	P12544	Granzyme A	55102646	55110252	5	TRANS
cg25402049	1	PRDM2;PRDM2;PRDM2	14029875	-	-0.954412	0.137509	3.90154e-12	5691-2	CRISPLD2	Q9H0B8	Cysteine-rich secretory protein LCCL domain-containing 2	84819985	84920768	16	TRANS
cg23770271	17	ITGAE;ITGAE	3704471	-	-1.03588	0.149248	3.90171e-12	5339-49	S100A9	P06702	Protein S100-A9	153357854	153361023	1	TRANS
cg27022827	19	TJP3	3728751	+	-1.17253	0.168936	3.90178e-12	9545-156	GZMK	P49863	Granzyme K	55024256	55034570	5	TRANS
cg14028856	1	NA	41845592	+	-0.911133	0.131274	3.90213e-12	5339-49	S100A9	P06702	Protein S100-A9	153357854	153361023	1	TRANS
cg01587537	2	NA	241889488	-	-1.02778	0.14808	3.90216e-12	3195-50	GNLY	P22749	Granulysin	85685175	85698852	2	TRANS
cg11483911	3	C3orf67;C3orf67-AS1	58860839	+	0.839095	0.120895	3.90254e-12	5339-49	S100A9	P06702	Protein S100-A9	153357854	153361023	1	TRANS
cg26863900	8	NA	29745483	-	-1.21668	0.175297	3.90263e-12	9545-156	GZMK	P49863	Granzyme K	55024256	55034570	5	TRANS
cg06784232	8	CSGALNACT1;CSGALNACT1	19463150	+	-0.647192	0.0932465	3.90269e-12	2579-17	MMP9	P14780	Matrix metalloproteinase-9	46008908	46016561	20	TRANS
cg06830434	6	TREM2;TREM2	41131785	+	-1.04146	0.150052	3.90301e-12	9545-156	GZMK	P49863	Granzyme K	55024256	55034570	5	TRANS
cg04157255	13	NA	95342972	-	-1.00069	0.144178	3.90309e-12	3440-7	GZMA	P12544	Granzyme A	55102646	55110252	5	TRANS
cg18758976	6	SYNJ2	158430311	-	1.03557	0.149203	3.90335e-12	3440-7	GZMA	P12544	Granzyme A	55102646	55110252	5	TRANS
cg12428546	9	NA	117281041	+	0.90052	0.129746	3.90366e-12	2579-17	MMP9	P14780	Matrix metalloproteinase-9	46008908	46016561	20	TRANS
cg07382687	7	CREB3L2	137639594	-	-1.26618	0.182431	3.90413e-12	5691-2	CRISPLD2	Q9H0B8	Cysteine-rich secretory protein LCCL domain-containing 2	84819985	84920768	16	TRANS
cg24828648	6	NA	63947428	+	-1.13508	0.163542	3.90434e-12	9545-156	GZMK	P49863	Granzyme K	55024256	55034570	5	TRANS
cg02127509	6	MYB;MYB;MYB;MYB;MYB;MYB;MYB;MYB	135516936	+	0.834389	0.120219	3.90446e-12	3440-7	GZMA	P12544	Granzyme A	55102646	55110252	5	TRANS
cg10376995	6	NA	156398968	-	-1.00308	0.144525	3.90514e-12	9545-156	GZMK	P49863	Granzyme K	55024256	55034570	5	TRANS
cg04290579	1	NA	76080459	-	0.964736	0.139	3.90521e-12	3440-7	GZMA	P12544	Granzyme A	55102646	55110252	5	TRANS
cg19052547	7	PRKAG2;PRKAG2	151418881	-	-1.70417	0.245538	3.90528e-12	3195-50	GNLY	P22749	Granulysin	85685175	85698852	2	TRANS
cg05228456	1	NA	181367895	+	-0.867492	0.124989	3.90561e-12	9545-156	GZMK	P49863	Granzyme K	55024256	55034570	5	TRANS
cg24932312	5	NA	57232025	+	-1.05024	0.15132	3.90565e-12	3195-50	GNLY	P22749	Granulysin	85685175	85698852	2	TRANS
cg20262304	4	NA	18817594	+	-1.64611	0.237173	3.90611e-12	3440-7	GZMA	P12544	Granzyme A	55102646	55110252	5	TRANS
cg08445550	5	MYO10	16784821	+	-0.823379	0.118633	3.90616e-12	3195-50	GNLY	P22749	Granulysin	85685175	85698852	2	TRANS
cg08791268	6	KIF13A;KIF13A;KIF13A;KIF13A	17846143	+	-1.04505	0.150572	3.90638e-12	3195-50	GNLY	P22749	Granulysin	85685175	85698852	2	TRANS
cg03509412	12	WIF1;WIF1	65515021	+	0.772769	0.111342	3.90649e-12	3440-7	GZMA	P12544	Granzyme A	55102646	55110252	5	TRANS
cg24549639	12	MDM2;MDM2;MDM2;MDM2;MDM2;MDM2;MDM2;MDM2	69201477	-	-1.23429	0.177839	3.90663e-12	3195-50	GNLY	P22749	Granulysin	85685175	85698852	2	TRANS
cg19949932	11	MPPED2;MPPED2	30531731	-	-0.918308	0.132311	3.90696e-12	3195-50	GNLY	P22749	Granulysin	85685175	85698852	2	TRANS
cg00723656	1	NFASC;NFASC;NFASC;NFASC;NFASC;NFASC	204929717	-	-1.28155	0.184648	3.90701e-12	3195-50	GNLY	P22749	Granulysin	85685175	85698852	2	TRANS
cg06935932	4	NA	109271504	-	-1.38895	0.200123	3.90727e-12	9545-156	GZMK	P49863	Granzyme K	55024256	55034570	5	TRANS
cg04450973	22	NA	32739951	-	-0.907616	0.130771	3.90758e-12	9545-156	GZMK	P49863	Granzyme K	55024256	55034570	5	TRANS
cg13486475	20	APCDD1L-AS1	57190297	+	-1.41738	0.204219	3.9078e-12	3440-7	GZMA	P12544	Granzyme A	55102646	55110252	5	TRANS
cg21132564	8	ANK1	41675568	+	-1.04336	0.15033	3.90806e-12	3440-7	GZMA	P12544	Granzyme A	55102646	55110252	5	TRANS
cg07733857	9	NA	6135371	+	-0.985627	0.142012	3.90839e-12	3440-7	GZMA	P12544	Granzyme A	55102646	55110252	5	TRANS
cg01325314	3	NA	187725762	+	-0.696424	0.100343	3.90905e-12	2579-17	MMP9	P14780	Matrix metalloproteinase-9	46008908	46016561	20	TRANS
cg16422365	14	NA	106041833	+	-0.946324	0.136349	3.90909e-12	3440-7	GZMA	P12544	Granzyme A	55102646	55110252	5	TRANS
cg02779382	6	NA	160259780	-	-1.00996	0.145518	3.90936e-12	3324-51	LY9	Q9HBG7	T-lymphocyte surface antigen Ly-9	160796074	160828261	1	TRANS
cg15869743	16	NA	58418628	-	-0.616683	0.0888539	3.9096e-12	5691-2	CRISPLD2	Q9H0B8	Cysteine-rich secretory protein LCCL domain-containing 2	84819985	84920768	16	TRANS
cg23954655	13	STK24	99223562	-	0.988361	0.142407	3.90973e-12	5691-2	CRISPLD2	Q9H0B8	Cysteine-rich secretory protein LCCL domain-containing 2	84819985	84920768	16	TRANS
cg01605984	9	SNORD24;SNORD36B;MED22;RPL7A;MED22;SNORD36A	136216154	+	-1.16604	0.168008	3.90988e-12	3324-51	LY9	Q9HBG7	T-lymphocyte surface antigen Ly-9	160796074	160828261	1	TRANS
cg06033789	8	NA	105899330	+	-1.02542	0.147747	3.91009e-12	3195-50	GNLY	P22749	Granulysin	85685175	85698852	2	TRANS
cg20317748	15	C15orf52	40633124	+	0.804417	0.115904	3.9104e-12	3440-7	GZMA	P12544	Granzyme A	55102646	55110252	5	TRANS
cg01797169	12	BTBD11	107711489	+	-0.808965	0.116559	3.91079e-12	2579-17	MMP9	P14780	Matrix metalloproteinase-9	46008908	46016561	20	TRANS
cg23428055	14	PPP4R4;PPP4R4	94679494	+	-0.720119	0.103758	3.91112e-12	5339-49	S100A9	P06702	Protein S100-A9	153357854	153361023	1	TRANS
cg08246318	6	NA	42894099	+	-1.68978	0.243471	3.91137e-12	6485-59	IGLL1	P15814	Immunoglobulin lambda-like polypeptide 1	23580302	23573125	22	TRANS
cg20065452	6	NA	127726154	-	-0.678675	0.097787	3.91147e-12	5339-49	S100A9	P06702	Protein S100-A9	153357854	153361023	1	TRANS
cg14473568	3	ROBO2	77088570	+	0.711578	0.102528	3.91164e-12	3324-51	LY9	Q9HBG7	T-lymphocyte surface antigen Ly-9	160796074	160828261	1	TRANS
cg03426320	21	KCNJ15;KCNJ15;KCNJ15;KCNJ15;KCNJ15;KCNJ15;KCNJ15	39627382	-	-0.803684	0.115799	3.91164e-12	3324-51	LY9	Q9HBG7	T-lymphocyte surface antigen Ly-9	160796074	160828261	1	TRANS
cg09135706	11	ATG13;ATG13;ATG13;ATG13;ATG13;ATG13	46657392	-	-0.726584	0.104691	3.91266e-12	2579-17	MMP9	P14780	Matrix metalloproteinase-9	46008908	46016561	20	TRANS
cg15060012	19	ZNF418	58446783	+	0.615642	0.0887054	3.91281e-12	9545-156	GZMK	P49863	Granzyme K	55024256	55034570	5	TRANS
cg19066520	3	CCDC50;UTS2D;CCDC50	191046547	+	-0.647378	0.0932782	3.91295e-12	9545-156	GZMK	P49863	Granzyme K	55024256	55034570	5	TRANS
cg00025278	11	ABCC8;ABCC8	17429271	-	-0.894751	0.128922	3.9143e-12	3324-51	LY9	Q9HBG7	T-lymphocyte surface antigen Ly-9	160796074	160828261	1	TRANS
cg04847214	14	ADCK1;ADCK1	78380189	+	-1.20473	0.173587	3.91431e-12	9545-156	GZMK	P49863	Granzyme K	55024256	55034570	5	TRANS
cg12745332	6	NA	14639068	-	-0.596803	0.0859917	3.91435e-12	2579-17	MMP9	P14780	Matrix metalloproteinase-9	46008908	46016561	20	TRANS
cg18686155	14	BMP4;BMP4;BMP4	54421381	-	0.727185	0.104778	3.91445e-12	9545-156	GZMK	P49863	Granzyme K	55024256	55034570	5	TRANS
cg26180355	12	KSR2	118326977	-	-0.984137	0.141802	3.91449e-12	17210-2	TCL1A	P56279	T-cell leukemia/lymphoma protein 1A	95714196	95709947	14	TRANS
cg17502102	1	SV2A;SV2A;SV2A	149879371	-	-1.25311	0.180558	3.91456e-12	3440-7	GZMA	P12544	Granzyme A	55102646	55110252	5	TRANS
cg20010841	2	NA	235728234	-	-1.67865	0.241872	3.91457e-12	9545-156	GZMK	P49863	Granzyme K	55024256	55034570	5	TRANS
cg13885120	9	COL5A1	137538776	-	-1.08129	0.1558	3.91538e-12	3440-7	GZMA	P12544	Granzyme A	55102646	55110252	5	TRANS
cg15654433	15	RASL12;RASL12	65350259	-	-1.39681	0.201264	3.91562e-12	3440-7	GZMA	P12544	Granzyme A	55102646	55110252	5	TRANS
cg17928895	20	CTSZ	57583091	+	0.756928	0.109065	3.91577e-12	3195-50	GNLY	P22749	Granulysin	85685175	85698852	2	TRANS
cg12113981	15	CHRNA7	32383990	-	-1.04564	0.150664	3.91615e-12	3440-7	GZMA	P12544	Granzyme A	55102646	55110252	5	TRANS
cg01411145	9	NA	92770209	-	-0.929874	0.133984	3.91633e-12	3324-51	LY9	Q9HBG7	T-lymphocyte surface antigen Ly-9	160796074	160828261	1	TRANS
cg14285266	2	NA	99374920	-	-0.740445	0.10669	3.91655e-12	2579-17	MMP9	P14780	Matrix metalloproteinase-9	46008908	46016561	20	TRANS
cg25093492	3	PLCH1;PLCH1;PLCH1	155394303	-	-1.27589	0.183842	3.91716e-12	9545-156	GZMK	P49863	Granzyme K	55024256	55034570	5	TRANS
cg09301294	3	EPHA6	96533520	+	0.799894	0.115256	3.91743e-12	3440-7	GZMA	P12544	Granzyme A	55102646	55110252	5	TRANS
cg16253580	7	OR6B1	143701215	+	-1.05108	0.151449	3.91747e-12	3195-50	GNLY	P22749	Granulysin	85685175	85698852	2	TRANS
cg00553610	4	NA	82521620	-	-1.19146	0.171677	3.91747e-12	3440-7	GZMA	P12544	Granzyme A	55102646	55110252	5	TRANS
cg22108163	14	RIN3	92986584	+	0.850969	0.122616	3.91747e-12	3505-6	LTA|LTB	P01374|Q06643	Lymphotoxin-alpha|Lymphotoxin-beta	31554192	31650629	6	TRANS
cg21690653	5	NA	36369252	+	-0.680675	0.0980782	3.9176e-12	3324-51	LY9	Q9HBG7	T-lymphocyte surface antigen Ly-9	160796074	160828261	1	TRANS
cg25887955	11	AP5B1	65543903	-	-0.801629	0.115507	3.91806e-12	2579-17	MMP9	P14780	Matrix metalloproteinase-9	46008908	46016561	20	TRANS
cg00040986	1	ARHGEF11;ARHGEF11	156956639	+	-0.808446	0.116489	3.91807e-12	3195-50	GNLY	P22749	Granulysin	85685175	85698852	2	TRANS
cg23267277	11	GAB2;GAB2	78003296	+	0.643022	0.0926535	3.91899e-12	9545-156	GZMK	P49863	Granzyme K	55024256	55034570	5	TRANS
cg17195739	4	NA	185252029	+	-1.03108	0.148569	3.91902e-12	6485-59	IGLL1	P15814	Immunoglobulin lambda-like polypeptide 1	23580302	23573125	22	TRANS
cg22991228	22	NA	34318617	+	0.783078	0.112834	3.91909e-12	9545-156	GZMK	P49863	Granzyme K	55024256	55034570	5	TRANS
cg01100912	5	EFNA5	107005390	+	0.714772	0.102992	3.91975e-12	3440-7	GZMA	P12544	Granzyme A	55102646	55110252	5	TRANS
cg01406689	13	NA	29105308	+	0.68233	0.0983179	3.91977e-12	3324-51	LY9	Q9HBG7	T-lymphocyte surface antigen Ly-9	160796074	160828261	1	TRANS
cg10950615	2	CLASP1;CLASP1;CLASP1	122319794	+	-0.862479	0.124276	3.91998e-12	5339-49	S100A9	P06702	Protein S100-A9	153357854	153361023	1	TRANS
cg22831517	4	NA	102615406	-	-0.844526	0.121689	3.92e-12	17210-2	TCL1A	P56279	T-cell leukemia/lymphoma protein 1A	95714196	95709947	14	TRANS
cg22688656	13	MYO16	109812464	-	-1.45566	0.209748	3.92001e-12	17210-2	TCL1A	P56279	T-cell leukemia/lymphoma protein 1A	95714196	95709947	14	TRANS
cg02145785	12	NA	103954698	-	-1.3962	0.201182	3.92058e-12	3324-51	LY9	Q9HBG7	T-lymphocyte surface antigen Ly-9	160796074	160828261	1	TRANS
cg11448068	2	C2orf88;C2orf88;C2orf88;C2orf88	191045026	+	0.825983	0.119018	3.92064e-12	9545-156	GZMK	P49863	Granzyme K	55024256	55034570	5	TRANS
cg08652551	17	SLC4A1	42333172	-	-0.875898	0.12621	3.92077e-12	3440-7	GZMA	P12544	Granzyme A	55102646	55110252	5	TRANS
cg18734433	7	ZNF775	150086169	+	-1.22495	0.176506	3.92078e-12	5339-49	S100A9	P06702	Protein S100-A9	153357854	153361023	1	TRANS
cg05876564	13	EFNB2	107144036	+	0.730374	0.105241	3.92082e-12	9545-156	GZMK	P49863	Granzyme K	55024256	55034570	5	TRANS
cg01249004	6	UTRN	144865772	-	0.867737	0.125034	3.92096e-12	5339-49	S100A9	P06702	Protein S100-A9	153357854	153361023	1	TRANS
cg04744626	11	NA	15931625	-	-0.926783	0.133543	3.92147e-12	3324-51	LY9	Q9HBG7	T-lymphocyte surface antigen Ly-9	160796074	160828261	1	TRANS
cg06942701	2	TBR1	162280009	-	0.936114	0.134887	3.92172e-12	3440-7	GZMA	P12544	Granzyme A	55102646	55110252	5	TRANS
cg15004395	3	SLC6A11	10970640	-	-1.34284	0.193494	3.92201e-12	3324-51	LY9	Q9HBG7	T-lymphocyte surface antigen Ly-9	160796074	160828261	1	TRANS
cg19167143	4	NA	41299998	-	-0.913079	0.131568	3.92228e-12	3440-7	GZMA	P12544	Granzyme A	55102646	55110252	5	TRANS
cg12580783	12	WNT10B	49362475	+	0.893478	0.128744	3.9224e-12	5339-49	S100A9	P06702	Protein S100-A9	153357854	153361023	1	TRANS
cg10258105	17	RPA1	1775344	-	0.73674	0.106159	3.92255e-12	5339-49	S100A9	P06702	Protein S100-A9	153357854	153361023	1	TRANS
cg17518118	12	LOC100507065;LOC100507065;LOC100507065	65926226	-	-1.03789	0.149553	3.92282e-12	9545-156	GZMK	P49863	Granzyme K	55024256	55034570	5	TRANS
cg03532373	2	NA	204555086	-	-1.04445	0.150498	3.92287e-12	3440-7	GZMA	P12544	Granzyme A	55102646	55110252	5	TRANS
cg10168149	2	FLJ32063	200335558	+	0.587911	0.0847144	3.92319e-12	3195-50	GNLY	P22749	Granulysin	85685175	85698852	2	TRANS
cg12020486	7	NA	130113748	-	-0.80121	0.115449	3.92332e-12	5339-49	S100A9	P06702	Protein S100-A9	153357854	153361023	1	TRANS
cg12076463	4	NKX6-1	85418265	-	0.920007	0.132568	3.92351e-12	3440-7	GZMA	P12544	Granzyme A	55102646	55110252	5	TRANS
cg00014333	8	NA	20130023	-	-1.03803	0.149574	3.92353e-12	3195-50	GNLY	P22749	Granulysin	85685175	85698852	2	TRANS
cg25140663	21	NA	30006208	+	0.660495	0.0951735	3.9238e-12	3195-50	GNLY	P22749	Granulysin	85685175	85698852	2	TRANS
cg18278694	1	CEP350	179945973	+	-0.672997	0.0969751	3.92395e-12	2579-17	MMP9	P14780	Matrix metalloproteinase-9	46008908	46016561	20	TRANS
cg12141659	11	KCNQ1;KCNQ1	2847462	+	-0.893338	0.128725	3.92416e-12	5339-49	S100A9	P06702	Protein S100-A9	153357854	153361023	1	TRANS
cg26556101	19	KCNN4	44285954	-	-0.985823	0.142052	3.92432e-12	3324-51	LY9	Q9HBG7	T-lymphocyte surface antigen Ly-9	160796074	160828261	1	TRANS
cg23186991	2	KIF1A;KIF1A	241737497	+	-1.13039	0.162883	3.92436e-12	3324-51	LY9	Q9HBG7	T-lymphocyte surface antigen Ly-9	160796074	160828261	1	TRANS
cg01212778	12	NA	88769824	+	-1.05806	0.152461	3.92448e-12	3440-7	GZMA	P12544	Granzyme A	55102646	55110252	5	TRANS
cg24101492	14	NA	96343119	-	0.492295	0.0709373	3.92482e-12	3195-50	GNLY	P22749	Granulysin	85685175	85698852	2	TRANS
cg08314652	14	NA	106285075	-	-1.08713	0.15665	3.92521e-12	3291-30	FCER2	P06734	Low affinity immunoglobulin epsilon Fc receptor	7702146	7688758	19	TRANS
cg00781277	2	DYSF;DYSF;DYSF;DYSF;DYSF;DYSF;DYSF;DYSF;DYSF;DYSF;DYSF;DYSF;DYSF;DYSF	71830428	+	-1.45182	0.209202	3.92566e-12	5691-2	CRISPLD2	Q9H0B8	Cysteine-rich secretory protein LCCL domain-containing 2	84819985	84920768	16	TRANS
cg21740960	6	REPS1;REPS1;REPS1;REPS1	139236178	-	-0.747576	0.107723	3.92577e-12	3324-51	LY9	Q9HBG7	T-lymphocyte surface antigen Ly-9	160796074	160828261	1	TRANS
cg04275692	7	NA	45610627	+	-1.06501	0.153463	3.92597e-12	3324-51	LY9	Q9HBG7	T-lymphocyte surface antigen Ly-9	160796074	160828261	1	TRANS
cg24705158	5	COL23A1	177876830	-	-0.841863	0.121309	3.92611e-12	5339-49	S100A9	P06702	Protein S100-A9	153357854	153361023	1	TRANS
cg26225813	15	NA	92716386	-	-1.28848	0.185665	3.92634e-12	3195-50	GNLY	P22749	Granulysin	85685175	85698852	2	TRANS
cg26405328	11	ABCC8;ABCC8;ABCC8;ABCC8	17427028	+	-1.14447	0.164914	3.92643e-12	3195-50	GNLY	P22749	Granulysin	85685175	85698852	2	TRANS
cg21679510	2	DARS;DARS	136738377	+	0.738351	0.106394	3.92666e-12	3195-50	GNLY	P22749	Granulysin	85685175	85698852	2	TRANS
cg08795956	1	NA	167533139	+	1.33267	0.192033	3.92673e-12	5691-2	CRISPLD2	Q9H0B8	Cysteine-rich secretory protein LCCL domain-containing 2	84819985	84920768	16	TRANS
cg24427660	11	PNPLA2	818892	-	-0.802599	0.115652	3.92688e-12	5691-2	CRISPLD2	Q9H0B8	Cysteine-rich secretory protein LCCL domain-containing 2	84819985	84920768	16	TRANS
cg03903987	17	ABCC3;ABCC3	48720891	-	-1.26424	0.182172	3.92704e-12	3324-51	LY9	Q9HBG7	T-lymphocyte surface antigen Ly-9	160796074	160828261	1	TRANS
cg13415059	20	PAK7;PAK7	9536520	+	-1.20738	0.173979	3.92706e-12	9545-156	GZMK	P49863	Granzyme K	55024256	55034570	5	TRANS
cg01428095	1	WNT9A	228134229	-	-0.800171	0.115302	3.92732e-12	5339-49	S100A9	P06702	Protein S100-A9	153357854	153361023	1	TRANS
cg20401252	2	SOX11	5834062	-	0.882675	0.127191	3.92736e-12	9545-156	GZMK	P49863	Granzyme K	55024256	55034570	5	TRANS
cg06549542	10	NA	114579138	+	-0.945277	0.136212	3.92762e-12	5691-2	CRISPLD2	Q9H0B8	Cysteine-rich secretory protein LCCL domain-containing 2	84819985	84920768	16	TRANS
cg05024762	10	ARL3	104472143	-	-0.763249	0.109982	3.92825e-12	3195-50	GNLY	P22749	Granulysin	85685175	85698852	2	TRANS
cg09092528	11	DCPS	126175760	+	0.957219	0.137933	3.92841e-12	5691-2	CRISPLD2	Q9H0B8	Cysteine-rich secretory protein LCCL domain-containing 2	84819985	84920768	16	TRANS
cg00625436	11	NA	34706961	-	-0.705238	0.101623	3.9288e-12	3195-50	GNLY	P22749	Granulysin	85685175	85698852	2	TRANS
cg15949239	15	TLN2	62988566	-	1.1579	0.16685	3.92882e-12	5339-49	S100A9	P06702	Protein S100-A9	153357854	153361023	1	TRANS
cg23089345	5	NA	67367579	+	-0.755794	0.108908	3.92889e-12	3195-50	GNLY	P22749	Granulysin	85685175	85698852	2	TRANS
cg08127053	1	NA	181352945	-	-0.64055	0.0923025	3.92988e-12	5339-49	S100A9	P06702	Protein S100-A9	153357854	153361023	1	TRANS
cg25922284	8	TRIM55;TRIM55;TRIM55;TRIM55	67042176	-	-0.539963	0.0778082	3.93045e-12	2579-17	MMP9	P14780	Matrix metalloproteinase-9	46008908	46016561	20	TRANS
cg15742700	8	BLK	11350853	-	-1.0212	0.147155	3.93088e-12	6485-59	IGLL1	P15814	Immunoglobulin lambda-like polypeptide 1	23580302	23573125	22	TRANS
cg06711830	3	PRKCI	169996520	+	-0.690302	0.0994724	3.93098e-12	5339-49	S100A9	P06702	Protein S100-A9	153357854	153361023	1	TRANS
cg19713330	15	UACA	71033447	+	-0.669806	0.0965189	3.93112e-12	2579-17	MMP9	P14780	Matrix metalloproteinase-9	46008908	46016561	20	TRANS
cg26498349	12	TMCC3	95034650	+	0.74127	0.106817	3.93134e-12	17210-2	TCL1A	P56279	T-cell leukemia/lymphoma protein 1A	95714196	95709947	14	TRANS
cg11267683	17	DNAH17	76501381	+	-0.933406	0.134504	3.93134e-12	3440-7	GZMA	P12544	Granzyme A	55102646	55110252	5	TRANS
cg08859278	2	ZAP70	98329691	-	0.804498	0.115928	3.93138e-12	5691-2	CRISPLD2	Q9H0B8	Cysteine-rich secretory protein LCCL domain-containing 2	84819985	84920768	16	TRANS
cg16014491	9	CDK5RAP2;CDK5RAP2;CDK5RAP2;CDK5RAP2;CDK5RAP2;CDK5RAP2;CDK5RAP2;CDK5RAP2	123267471	-	0.898653	0.129496	3.93188e-12	5339-49	S100A9	P06702	Protein S100-A9	153357854	153361023	1	TRANS
cg21604550	6	NA	159476270	+	-0.729869	0.105174	3.93205e-12	5339-49	S100A9	P06702	Protein S100-A9	153357854	153361023	1	TRANS
cg11158441	13	MCF2L;MCF2L	113702004	-	-1.38439	0.199491	3.93229e-12	3440-7	GZMA	P12544	Granzyme A	55102646	55110252	5	TRANS
cg10785340	5	H2AFY;H2AFY;H2AFY;H2AFY	134715577	-	-0.737661	0.106298	3.93254e-12	5691-2	CRISPLD2	Q9H0B8	Cysteine-rich secretory protein LCCL domain-containing 2	84819985	84920768	16	TRANS
cg15273517	5	CNOT8;CNOT8;CNOT8;CNOT8;CNOT8;CNOT8;CNOT8;CNOT8;CNOT8	154236651	-	-1.33628	0.19256	3.93308e-12	4148-49	PAPPA	Q13219	Pappalysin-1	116153791	116402321	9	TRANS
cg16566373	16	NA	49433569	+	-1.45769	0.210056	3.93355e-12	3195-50	GNLY	P22749	Granulysin	85685175	85698852	2	TRANS
cg18630040	6	PLA2G7;PLA2G7;PLA2G7	46702983	+	0.645917	0.0930779	3.93384e-12	3324-51	LY9	Q9HBG7	T-lymphocyte surface antigen Ly-9	160796074	160828261	1	TRANS
cg01895549	12	CACNA1C;CACNA1C;CACNA1C;CACNA1C;CACNA1C;CACNA1C;CACNA1C;CACNA1C;CACNA1C;CACNA1C;CACNA1C;CACNA1C;CACNA1C;CACNA1C;CACNA1C;CACNA1C;CACNA1C;CACNA1C;CACNA1C;CACNA1C;CACNA1C;CACNA1C;CACNA1C	2419010	+	-0.72015	0.103775	3.93393e-12	2579-17	MMP9	P14780	Matrix metalloproteinase-9	46008908	46016561	20	TRANS
cg01952255	2	NA	161407874	-	0.774528	0.111611	3.93405e-12	3195-50	GNLY	P22749	Granulysin	85685175	85698852	2	TRANS
cg20913009	4	AFAP1;AFAP1	7790912	+	-0.768091	0.110683	3.93414e-12	5691-2	CRISPLD2	Q9H0B8	Cysteine-rich secretory protein LCCL domain-containing 2	84819985	84920768	16	TRANS
cg15370388	10	ADAMTS14;ADAMTS14	72497230	-	-1.22508	0.176536	3.93434e-12	3324-51	LY9	Q9HBG7	T-lymphocyte surface antigen Ly-9	160796074	160828261	1	TRANS
cg05697028	9	PAX5;PAX5;PAX5;PAX5;PAX5;PAX5;PAX5;PAX5;PAX5;PAX5;PAX5;PAX5;PAX5	36968169	+	-1.15596	0.166577	3.93436e-12	3195-50	GNLY	P22749	Granulysin	85685175	85698852	2	TRANS
cg02084942	3	DNAH1	52356690	+	-1.62278	0.233846	3.93452e-12	9015-1	PRG3	Q9Y2Y8	Proteoglycan 3	57381150	57376769	11	TRANS
cg16011702	10	NA	44780165	-	-1.42876	0.205888	3.93467e-12	3324-51	LY9	Q9HBG7	T-lymphocyte surface antigen Ly-9	160796074	160828261	1	TRANS
cg18853775	19	SYDE1	15218139	-	0.900818	0.12981	3.93475e-12	3195-50	GNLY	P22749	Granulysin	85685175	85698852	2	TRANS
cg09247506	22	NA	24820655	-	0.953016	0.137332	3.93504e-12	9545-156	GZMK	P49863	Granzyme K	55024256	55034570	5	TRANS
cg11193635	3	DGKG;DGKG;DGKG	186000036	+	-0.849705	0.122445	3.9352e-12	9545-156	GZMK	P49863	Granzyme K	55024256	55034570	5	TRANS
cg02812899	8	DLC1	13134146	+	0.410678	0.0591799	3.93521e-12	3440-7	GZMA	P12544	Granzyme A	55102646	55110252	5	TRANS
cg03482710	1	NA	226976946	-	0.658534	0.0948968	3.93541e-12	5339-49	S100A9	P06702	Protein S100-A9	153357854	153361023	1	TRANS
cg10967350	3	CNTN4	2141304	+	1.12123	0.161572	3.93565e-12	9545-156	GZMK	P49863	Granzyme K	55024256	55034570	5	TRANS
cg23816537	11	ZP1	60634869	+	-1.24773	0.179802	3.93587e-12	5728-60	FCRL1	Q96LA6	Fc receptor-like protein 1	157820120	157794403	1	TRANS
cg22877509	1	RUSC1;RUSC1;C1orf104	155290607	-	0.671067	0.096703	3.93592e-12	3440-7	GZMA	P12544	Granzyme A	55102646	55110252	5	TRANS
cg25038476	8	NA	41763066	-	-1.35326	0.19501	3.93686e-12	9545-156	GZMK	P49863	Granzyme K	55024256	55034570	5	TRANS
cg17952939	1	NA	9154250	-	-0.704724	0.101554	3.93726e-12	2579-17	MMP9	P14780	Matrix metalloproteinase-9	46008908	46016561	20	TRANS
cg10789300	8	NA	117170823	+	-0.96715	0.139371	3.93805e-12	9545-156	GZMK	P49863	Granzyme K	55024256	55034570	5	TRANS
cg11842502	6	NA	111862202	-	-0.632173	0.0910994	3.93852e-12	5691-2	CRISPLD2	Q9H0B8	Cysteine-rich secretory protein LCCL domain-containing 2	84819985	84920768	16	TRANS
cg16000683	1	CSMD2	34107395	+	-1.15413	0.166317	3.93925e-12	9545-156	GZMK	P49863	Granzyme K	55024256	55034570	5	TRANS
cg22354132	1	C1orf177;C1orf177	55273637	-	0.984001	0.1418	3.93935e-12	2579-17	MMP9	P14780	Matrix metalloproteinase-9	46008908	46016561	20	TRANS
cg17178448	10	NA	23701242	-	0.799753	0.115249	3.93944e-12	5339-49	S100A9	P06702	Protein S100-A9	153357854	153361023	1	TRANS
cg21884421	15	IGDCC3	65648103	+	0.717463	0.103391	3.93993e-12	9545-156	GZMK	P49863	Granzyme K	55024256	55034570	5	TRANS
cg25101092	2	LOC101927070	99386598	-	1.14894	0.165569	3.93995e-12	5339-49	S100A9	P06702	Protein S100-A9	153357854	153361023	1	TRANS
cg08288406	19	PLK5P	1523917	+	0.495635	0.0714242	3.94007e-12	3440-7	GZMA	P12544	Granzyme A	55102646	55110252	5	TRANS
cg03716402	12	NA	85250071	+	-1.41076	0.203299	3.94018e-12	9545-156	GZMK	P49863	Granzyme K	55024256	55034570	5	TRANS
cg21929473	14	NA	51862102	+	-1.4635	0.2109	3.94032e-12	3440-7	GZMA	P12544	Granzyme A	55102646	55110252	5	TRANS
cg04344000	6	DCBLD1	117869857	+	0.745259	0.107397	3.94059e-12	2579-17	MMP9	P14780	Matrix metalloproteinase-9	46008908	46016561	20	TRANS
cg03934069	1	GPSM2	109420722	+	-0.660026	0.0951143	3.9407e-12	5339-49	S100A9	P06702	Protein S100-A9	153357854	153361023	1	TRANS
cg03340105	17	LOC100507351	75556138	-	-1.08874	0.156894	3.94076e-12	3324-51	LY9	Q9HBG7	T-lymphocyte surface antigen Ly-9	160796074	160828261	1	TRANS
cg27221269	4	NA	68758303	+	-1.82449	0.262923	3.94106e-12	3195-50	GNLY	P22749	Granulysin	85685175	85698852	2	TRANS
cg00582644	1	NA	26331449	-	-0.950971	0.137042	3.94106e-12	3324-51	LY9	Q9HBG7	T-lymphocyte surface antigen Ly-9	160796074	160828261	1	TRANS
cg00700219	11	NA	15599154	+	-0.710266	0.102355	3.94142e-12	5339-49	S100A9	P06702	Protein S100-A9	153357854	153361023	1	TRANS
cg14950237	7	SDK1	4018931	-	-0.963641	0.138868	3.94191e-12	3195-50	GNLY	P22749	Granulysin	85685175	85698852	2	TRANS
cg22457527	3	ROBO1;ROBO1;ROBO1	79068665	+	0.719191	0.103641	3.94196e-12	9545-156	GZMK	P49863	Granzyme K	55024256	55034570	5	TRANS
cg04089260	6	NA	159538730	-	-1.34118	0.193275	3.94219e-12	3291-30	FCER2	P06734	Low affinity immunoglobulin epsilon Fc receptor	7702146	7688758	19	TRANS
cg02494246	11	ALDH3B1	67775763	+	-1.19779	0.172611	3.9425e-12	3440-7	GZMA	P12544	Granzyme A	55102646	55110252	5	TRANS
cg07480772	6	NA	33716546	-	-1.26944	0.182936	3.94278e-12	3324-51	LY9	Q9HBG7	T-lymphocyte surface antigen Ly-9	160796074	160828261	1	TRANS
cg08398359	3	DIRC2	122514784	+	-0.713224	0.102782	3.9428e-12	2579-17	MMP9	P14780	Matrix metalloproteinase-9	46008908	46016561	20	TRANS
cg15854154	10	PSAP;PSAP;PSAP	73592958	-	0.996959	0.14367	3.94313e-12	2579-17	MMP9	P14780	Matrix metalloproteinase-9	46008908	46016561	20	TRANS
cg04171303	9	ANGPTL2;RALGPS1;RALGPS1;RALGPS1;RALGPS1	129871732	+	-1.41848	0.204416	3.94336e-12	9545-156	GZMK	P49863	Granzyme K	55024256	55034570	5	TRANS
cg26249524	22	TTC28-AS1;TTC28	28392585	-	-1.32277	0.190623	3.94359e-12	3324-51	LY9	Q9HBG7	T-lymphocyte surface antigen Ly-9	160796074	160828261	1	TRANS
cg13976911	15	CDAN1	43026639	+	-1.2445	0.179344	3.94362e-12	5728-60	FCRL1	Q96LA6	Fc receptor-like protein 1	157820120	157794403	1	TRANS
cg21772289	15	TTBK2	43203438	-	-0.662518	0.0954752	3.94423e-12	5691-2	CRISPLD2	Q9H0B8	Cysteine-rich secretory protein LCCL domain-containing 2	84819985	84920768	16	TRANS
cg15286847	16	KLHL36	84690433	-	1.01136	0.145747	3.94474e-12	5339-49	S100A9	P06702	Protein S100-A9	153357854	153361023	1	TRANS
cg21447053	15	MYO1E	59516185	+	0.948552	0.136696	3.94483e-12	5339-49	S100A9	P06702	Protein S100-A9	153357854	153361023	1	TRANS
cg20379731	2	IL18RAP	103033759	+	0.985872	0.142074	3.94498e-12	5339-49	S100A9	P06702	Protein S100-A9	153357854	153361023	1	TRANS
cg16390964	5	NA	13410363	+	-1.19099	0.171634	3.945e-12	3195-50	GNLY	P22749	Granulysin	85685175	85698852	2	TRANS
cg10295325	11	SYT12;SYT12	66814384	-	-0.905635	0.130511	3.94518e-12	3440-7	GZMA	P12544	Granzyme A	55102646	55110252	5	TRANS
cg15742700	8	BLK	11350853	-	-1.02472	0.147672	3.94523e-12	5728-60	FCRL1	Q96LA6	Fc receptor-like protein 1	157820120	157794403	1	TRANS
cg27387279	14	OTUB2	94492008	+	-0.567742	0.081818	3.9465e-12	5691-2	CRISPLD2	Q9H0B8	Cysteine-rich secretory protein LCCL domain-containing 2	84819985	84920768	16	TRANS
cg07596482	17	FZD2	42633968	+	-1.28624	0.185361	3.94673e-12	3195-50	GNLY	P22749	Granulysin	85685175	85698852	2	TRANS
cg17382749	2	ATP6V1B1	71161618	+	-1.24006	0.178707	3.9471e-12	3440-7	GZMA	P12544	Granzyme A	55102646	55110252	5	TRANS
cg22065498	19	CLDND2;CLDND2	51871891	-	0.924786	0.133273	3.94774e-12	3505-6	LTA|LTB	P01374|Q06643	Lymphotoxin-alpha|Lymphotoxin-beta	31554192	31650629	6	TRANS
cg08363001	10	NA	10945277	-	-1.13246	0.163201	3.94779e-12	3195-50	GNLY	P22749	Granulysin	85685175	85698852	2	TRANS
cg00903932	1	NA	101258727	+	-1.05721	0.152357	3.94803e-12	3440-7	GZMA	P12544	Granzyme A	55102646	55110252	5	TRANS
cg07441944	11	CD82;CD82	44623459	-	0.864309	0.124558	3.94822e-12	5339-49	S100A9	P06702	Protein S100-A9	153357854	153361023	1	TRANS
cg21331794	16	ZNF205-AS1;ZNF205-AS1;ZNF205;ZNF205;ZNF205	3162078	-	-1.16325	0.167639	3.94866e-12	3195-50	GNLY	P22749	Granulysin	85685175	85698852	2	TRANS
cg15366353	6	DSE;DSE	116691382	+	0.665435	0.0958978	3.94879e-12	3324-51	LY9	Q9HBG7	T-lymphocyte surface antigen Ly-9	160796074	160828261	1	TRANS
cg12385093	1	NA	205295991	-	-1.18844	0.17127	3.94881e-12	3440-7	GZMA	P12544	Granzyme A	55102646	55110252	5	TRANS
cg02156723	1	NA	12100631	+	0.739996	0.106643	3.94885e-12	5339-49	S100A9	P06702	Protein S100-A9	153357854	153361023	1	TRANS
cg13696706	9	DAB2IP	124396830	-	1.43893	0.207369	3.94889e-12	4337-49	CRP	P02741	C-reactive protein	159714589	159712289	1	TRANS
cg20105168	11	NA	57386914	+	-1.65261	0.238163	3.94894e-12	9545-156	GZMK	P49863	Granzyme K	55024256	55034570	5	TRANS
cg23895499	11	AP2A2;AP2A2	940470	-	0.884299	0.127439	3.94906e-12	9545-156	GZMK	P49863	Granzyme K	55024256	55034570	5	TRANS
cg15294263	21	NA	46723167	-	-1.14456	0.164946	3.94908e-12	3324-51	LY9	Q9HBG7	T-lymphocyte surface antigen Ly-9	160796074	160828261	1	TRANS
cg16782084	3	NA	133777381	+	-1.50081	0.216287	3.94939e-12	3440-7	GZMA	P12544	Granzyme A	55102646	55110252	5	TRANS
cg22845912	8	SLA;TG;SLA;SLA	134059874	-	-0.88432	0.127443	3.95006e-12	9545-156	GZMK	P49863	Granzyme K	55024256	55034570	5	TRANS
cg19530603	6	CDYL;CDYL;CDYL;CDYL	4890104	-	-0.630763	0.0909017	3.95016e-12	2579-17	MMP9	P14780	Matrix metalloproteinase-9	46008908	46016561	20	TRANS
cg13398806	15	ARRDC4	98503783	+	0.707839	0.10201	3.95029e-12	9545-156	GZMK	P49863	Granzyme K	55024256	55034570	5	TRANS
cg02799411	3	ITPR1;ITPR1;ITPR1;EGOT	4794061	-	-0.624136	0.0899467	3.9503e-12	2579-17	MMP9	P14780	Matrix metalloproteinase-9	46008908	46016561	20	TRANS
cg01437135	1	ABCA4	94579396	+	-1.05076	0.15143	3.9504e-12	3324-51	LY9	Q9HBG7	T-lymphocyte surface antigen Ly-9	160796074	160828261	1	TRANS
cg25624541	17	VPS53;VPS53	499932	+	-1.34702	0.194124	3.95055e-12	4148-49	PAPPA	Q13219	Pappalysin-1	116153791	116402321	9	TRANS
cg18100580	10	NA	91924411	+	-0.864435	0.124577	3.95072e-12	3440-7	GZMA	P12544	Granzyme A	55102646	55110252	5	TRANS
cg00948470	2	NA	113867649	-	-0.870397	0.125437	3.95105e-12	3195-50	GNLY	P22749	Granulysin	85685175	85698852	2	TRANS
cg21519027	12	ASIC1;ASIC1;ASIC1;ASIC1	50466966	-	-0.925488	0.133376	3.95107e-12	3440-7	GZMA	P12544	Granzyme A	55102646	55110252	5	TRANS
cg26031327	4	ABLIM2;ABLIM2;ABLIM2;ABLIM2;ABLIM2;ABLIM2;ABLIM2	7975403	+	-1.11866	0.161215	3.95113e-12	3324-51	LY9	Q9HBG7	T-lymphocyte surface antigen Ly-9	160796074	160828261	1	TRANS
cg14849237	1	TLR5	223313276	+	-1.12588	0.162256	3.95126e-12	3195-50	GNLY	P22749	Granulysin	85685175	85698852	2	TRANS
cg01273564	20	NA	56366825	-	-1.01491	0.146264	3.95128e-12	3195-50	GNLY	P22749	Granulysin	85685175	85698852	2	TRANS
cg09438864	17	NA	60695140	+	1.14296	0.164718	3.95179e-12	3440-7	GZMA	P12544	Granzyme A	55102646	55110252	5	TRANS
cg25040783	3	APPL1	57261306	+	0.785704	0.113232	3.95193e-12	3440-7	GZMA	P12544	Granzyme A	55102646	55110252	5	TRANS
cg13939344	2	SERTAD2	64861637	+	-0.694977	0.100157	3.95197e-12	5691-2	CRISPLD2	Q9H0B8	Cysteine-rich secretory protein LCCL domain-containing 2	84819985	84920768	16	TRANS
cg08411924	10	KCNK18	118956130	-	-0.975886	0.14064	3.95205e-12	3195-50	GNLY	P22749	Granulysin	85685175	85698852	2	TRANS
cg13275152	14	GNG2;GNG2;GNG2	52343846	-	-0.945766	0.1363	3.95261e-12	3440-7	GZMA	P12544	Granzyme A	55102646	55110252	5	TRANS
cg01369691	11	FLI1;FLI1;FLI1;FLI1	128588094	-	-1.74612	0.251644	3.95307e-12	3440-7	GZMA	P12544	Granzyme A	55102646	55110252	5	TRANS
cg03800150	7	GIMAP7	150216489	-	0.602873	0.0868837	3.95309e-12	5339-49	S100A9	P06702	Protein S100-A9	153357854	153361023	1	TRANS
cg26227353	12	TCTN1;TCTN1;TCTN1;TCTN1;TCTN1	111074089	+	1.34728	0.194165	3.95346e-12	3440-7	GZMA	P12544	Granzyme A	55102646	55110252	5	TRANS
cg06173215	3	TFDP2;TFDP2;TFDP2;TFDP2;TFDP2	141747511	-	0.824908	0.118883	3.95373e-12	9545-156	GZMK	P49863	Granzyme K	55024256	55034570	5	TRANS
cg09166519	12	NA	103344414	+	0.751237	0.108266	3.95379e-12	3440-7	GZMA	P12544	Granzyme A	55102646	55110252	5	TRANS
cg23428597	13	NA	30983495	-	-1.00008	0.144128	3.95384e-12	5691-2	CRISPLD2	Q9H0B8	Cysteine-rich secretory protein LCCL domain-containing 2	84819985	84920768	16	TRANS
cg14770293	10	NA	29011292	-	0.73146	0.105416	3.95406e-12	3440-7	GZMA	P12544	Granzyme A	55102646	55110252	5	TRANS
cg16129132	11	OSBPL5;OSBPL5;OSBPL5	3182119	+	-1.28832	0.185669	3.95434e-12	2579-17	MMP9	P14780	Matrix metalloproteinase-9	46008908	46016561	20	TRANS
cg07411096	1	PHGDH	120253672	-	-0.707251	0.101927	3.95435e-12	5339-49	S100A9	P06702	Protein S100-A9	153357854	153361023	1	TRANS
cg03717494	3	LINC00886	156482715	-	-0.843846	0.121613	3.95564e-12	3195-50	GNLY	P22749	Granulysin	85685175	85698852	2	TRANS
cg23489236	5	NA	1536491	-	0.69031	0.0994862	3.9558e-12	4126-22	BPI	P17213	Bactericidal permeability-increasing protein	38304150	38337505	20	TRANS
cg17837191	17	TEX2	62318673	-	-0.67665	0.0975176	3.95599e-12	5691-2	CRISPLD2	Q9H0B8	Cysteine-rich secretory protein LCCL domain-containing 2	84819985	84920768	16	TRANS
cg18999855	6	AGPAT4	161663295	-	-1.00552	0.144913	3.95611e-12	3440-7	GZMA	P12544	Granzyme A	55102646	55110252	5	TRANS
cg25541863	1	NA	110826492	-	-0.950701	0.137013	3.95621e-12	3324-51	LY9	Q9HBG7	T-lymphocyte surface antigen Ly-9	160796074	160828261	1	TRANS
cg03040848	16	CBFA2T3;CBFA2T3	88993053	-	-0.740575	0.106731	3.95625e-12	17210-2	TCL1A	P56279	T-cell leukemia/lymphoma protein 1A	95714196	95709947	14	TRANS
cg07684796	10	DKK1	54074209	-	0.714542	0.102979	3.95626e-12	3440-7	GZMA	P12544	Granzyme A	55102646	55110252	5	TRANS
cg15878317	3	NMNAT3;NMNAT3	139396782	-	0.745355	0.107419	3.95628e-12	9545-156	GZMK	P49863	Granzyme K	55024256	55034570	5	TRANS
cg10498585	3	NA	155139702	+	-1.17867	0.169868	3.95637e-12	3195-50	GNLY	P22749	Granulysin	85685175	85698852	2	TRANS
cg16311302	11	NA	8228147	+	0.838891	0.1209	3.95644e-12	3440-7	GZMA	P12544	Granzyme A	55102646	55110252	5	TRANS
cg11485012	3	TMEM110	52909345	+	1.02825	0.14819	3.95692e-12	2579-17	MMP9	P14780	Matrix metalloproteinase-9	46008908	46016561	20	TRANS
cg14583414	3	GBE1	81541482	+	-0.611781	0.0881693	3.95693e-12	5339-49	S100A9	P06702	Protein S100-A9	153357854	153361023	1	TRANS
cg20087632	8	NA	130710494	+	-0.73922	0.106536	3.9571e-12	3324-51	LY9	Q9HBG7	T-lymphocyte surface antigen Ly-9	160796074	160828261	1	TRANS
cg12256921	7	NA	50310464	+	-0.726588	0.104715	3.95745e-12	3324-51	LY9	Q9HBG7	T-lymphocyte surface antigen Ly-9	160796074	160828261	1	TRANS
cg11846494	11	DLG2;DLG2;DLG2;DLG2;DLG2;DLG2	83393148	-	-1.05467	0.151999	3.95795e-12	3440-7	GZMA	P12544	Granzyme A	55102646	55110252	5	TRANS
cg05777037	9	STXBP1;STXBP1	130448586	-	-1.25941	0.181506	3.95803e-12	3324-51	LY9	Q9HBG7	T-lymphocyte surface antigen Ly-9	160796074	160828261	1	TRANS
cg07280521	1	S100A16	153581883	+	-1.462	0.210703	3.95882e-12	3324-51	LY9	Q9HBG7	T-lymphocyte surface antigen Ly-9	160796074	160828261	1	CIS
cg04176569	17	LRRC75A-AS1;LRRC75A-AS1;LRRC75A-AS1;LRRC75A-AS1;LRRC75A-AS1;LRRC75A-AS1;LRRC75A-AS1;LRRC75A-AS1;LRRC75A-AS1;LRRC75A-AS1;LRRC75A;LRRC75A	16363324	-	-0.659402	0.0950333	3.95897e-12	4126-22	BPI	P17213	Bactericidal permeability-increasing protein	38304150	38337505	20	TRANS
cg12478381	22	SEZ6L	26565249	-	0.969081	0.139665	3.95909e-12	3195-50	GNLY	P22749	Granulysin	85685175	85698852	2	TRANS
cg01830793	19	NA	30588365	+	-1.02808	0.148168	3.95953e-12	9545-156	GZMK	P49863	Granzyme K	55024256	55034570	5	TRANS
cg18566883	21	NA	38919676	+	0.842188	0.121377	3.95998e-12	9545-156	GZMK	P49863	Granzyme K	55024256	55034570	5	TRANS
cg08984272	2	NA	149884320	+	-0.884506	0.127476	3.96002e-12	2579-17	MMP9	P14780	Matrix metalloproteinase-9	46008908	46016561	20	TRANS
cg08005730	1	CAMTA1	7711138	+	0.893203	0.12873	3.96002e-12	5339-49	S100A9	P06702	Protein S100-A9	153357854	153361023	1	TRANS
cg21321248	7	KCNH2;KCNH2	150674972	-	0.874599	0.126048	3.96004e-12	3195-50	GNLY	P22749	Granulysin	85685175	85698852	2	TRANS
cg21242918	10	VAX1;VAX1	118897194	+	0.769391	0.110886	3.9604e-12	3440-7	GZMA	P12544	Granzyme A	55102646	55110252	5	TRANS
cg06299918	3	NA	181824048	+	-1.43222	0.206414	3.96044e-12	9545-156	GZMK	P49863	Granzyme K	55024256	55034570	5	TRANS
cg20993877	4	NA	10430880	-	-1.02695	0.148006	3.96061e-12	3195-50	GNLY	P22749	Granulysin	85685175	85698852	2	TRANS
cg18755082	6	NA	149516550	+	-0.772081	0.111274	3.96077e-12	9545-156	GZMK	P49863	Granzyme K	55024256	55034570	5	TRANS
cg14070534	6	NA	166163813	+	-1.23076	0.17738	3.96137e-12	3324-51	LY9	Q9HBG7	T-lymphocyte surface antigen Ly-9	160796074	160828261	1	TRANS
cg00991794	6	STL	125284212	-	0.689108	0.0993159	3.96138e-12	9545-156	GZMK	P49863	Granzyme K	55024256	55034570	5	TRANS
cg23222617	14	FOXN3;FOXN3	89653143	+	-0.858209	0.123687	3.96165e-12	3291-30	FCER2	P06734	Low affinity immunoglobulin epsilon Fc receptor	7702146	7688758	19	TRANS
cg17100158	2	ZNF385B;ZNF385B;ZNF385B	180307728	-	-0.683887	0.0985636	3.96195e-12	5339-49	S100A9	P06702	Protein S100-A9	153357854	153361023	1	TRANS
cg03634452	15	THSD4	71626380	+	-0.902766	0.130109	3.96225e-12	9545-156	GZMK	P49863	Granzyme K	55024256	55034570	5	TRANS
cg06794244	2	NA	196434818	+	0.963987	0.138933	3.96225e-12	3195-50	GNLY	P22749	Granulysin	85685175	85698852	2	TRANS
cg09472569	1	SHE	154458617	-	-0.650843	0.0938016	3.96256e-12	5691-2	CRISPLD2	Q9H0B8	Cysteine-rich secretory protein LCCL domain-containing 2	84819985	84920768	16	TRANS
cg06929425	7	NA	84315906	+	-0.854626	0.123172	3.96297e-12	3440-7	GZMA	P12544	Granzyme A	55102646	55110252	5	TRANS
cg22044561	11	NA	106003151	-	-1.04224	0.150212	3.96303e-12	3440-7	GZMA	P12544	Granzyme A	55102646	55110252	5	TRANS
cg06525438	17	NA	3872569	-	-0.738921	0.106496	3.96336e-12	5339-49	S100A9	P06702	Protein S100-A9	153357854	153361023	1	TRANS
cg08451988	6	PARK2;PARK2;PARK2	161790663	-	-0.592989	0.085464	3.96379e-12	5691-2	CRISPLD2	Q9H0B8	Cysteine-rich secretory protein LCCL domain-containing 2	84819985	84920768	16	TRANS
cg09267996	1	COL16A1	32169991	-	0.827594	0.119276	3.9641e-12	3195-50	GNLY	P22749	Granulysin	85685175	85698852	2	TRANS
cg07552130	18	LDLRAD4	13220890	-	1.42815	0.205832	3.96429e-12	5339-49	S100A9	P06702	Protein S100-A9	153357854	153361023	1	TRANS
cg14192764	19	KRI1	10666337	+	-0.676148	0.0974498	3.96485e-12	5691-2	CRISPLD2	Q9H0B8	Cysteine-rich secretory protein LCCL domain-containing 2	84819985	84920768	16	TRANS
cg05550276	16	TOX3;TOX3	52580524	+	0.854244	0.123118	3.96489e-12	3195-50	GNLY	P22749	Granulysin	85685175	85698852	2	TRANS
cg12966876	2	ACOXL	111873850	+	-0.805208	0.116051	3.96496e-12	3440-7	GZMA	P12544	Granzyme A	55102646	55110252	5	TRANS
cg13526007	14	LRFN5	42076710	-	0.91823	0.13234	3.96576e-12	9545-156	GZMK	P49863	Granzyme K	55024256	55034570	5	TRANS
cg17190441	3	SEMA3B;SEMA3B;SEMA3B;SEMA3B-AS1;SEMA3B	50305561	+	-1.57467	0.226951	3.96641e-12	9545-156	GZMK	P49863	Granzyme K	55024256	55034570	5	TRANS
cg17055661	1	KAZN;KAZN;KAZN;KAZN;KAZN;KAZN	15272567	+	-1.07444	0.154856	3.96664e-12	3324-51	LY9	Q9HBG7	T-lymphocyte surface antigen Ly-9	160796074	160828261	1	TRANS
cg08218734	10	FAM196A;DOCK1	128993810	+	0.760337	0.109585	3.96686e-12	9545-156	GZMK	P49863	Granzyme K	55024256	55034570	5	TRANS
cg27493541	19	CACNA1A;CACNA1A;CACNA1A;CACNA1A;CACNA1A	13359009	-	-1.18324	0.170537	3.96691e-12	3440-7	GZMA	P12544	Granzyme A	55102646	55110252	5	TRANS
cg04195125	2	KRCC1	88327530	-	-0.676794	0.0975439	3.96711e-12	5339-49	S100A9	P06702	Protein S100-A9	153357854	153361023	1	TRANS
cg04048802	15	TPM1;TPM1;TPM1;TPM1;TPM1;TPM1;TPM1;TPM1;TPM1;TPM1;TPM1;TPM1	63334937	-	1.08404	0.15624	3.96767e-12	3440-7	GZMA	P12544	Granzyme A	55102646	55110252	5	TRANS
cg25201165	18	PHLPP1	60458895	+	0.991452	0.142895	3.96778e-12	3195-50	GNLY	P22749	Granulysin	85685175	85698852	2	TRANS
cg11765227	11	SIK2	111585873	+	-0.704356	0.101517	3.96837e-12	5339-49	S100A9	P06702	Protein S100-A9	153357854	153361023	1	TRANS
cg10719303	21	ADARB1;ADARB1;ADARB1;ADARB1;ADARB1;ADARB1;ADARB1;ADARB1	46513297	+	0.959067	0.138228	3.96872e-12	3440-7	GZMA	P12544	Granzyme A	55102646	55110252	5	TRANS
cg08550517	16	NA	85414644	-	-0.808971	0.116595	3.9692e-12	5339-49	S100A9	P06702	Protein S100-A9	153357854	153361023	1	TRANS
cg06413569	2	NIFK-AS1	122447233	+	-0.996799	0.143667	3.96983e-12	2579-17	MMP9	P14780	Matrix metalloproteinase-9	46008908	46016561	20	TRANS
cg19148024	10	CTBP2;CTBP2;CTBP2;CTBP2;CTBP2	126695914	+	-0.990435	0.14275	3.97035e-12	3195-50	GNLY	P22749	Granulysin	85685175	85698852	2	TRANS
cg21741807	10	ADAM8;ADAM8;ADAM8	135091571	-	-1.42869	0.205916	3.97051e-12	4148-49	PAPPA	Q13219	Pappalysin-1	116153791	116402321	9	TRANS
cg17108629	11	RAB38	87908805	+	0.607884	0.087614	3.97097e-12	3324-51	LY9	Q9HBG7	T-lymphocyte surface antigen Ly-9	160796074	160828261	1	TRANS
cg13439189	9	NA	93926553	+	-0.980093	0.14126	3.97099e-12	3440-7	GZMA	P12544	Granzyme A	55102646	55110252	5	TRANS
cg27433020	4	PALLD;PALLD	169508745	-	-1.50311	0.216642	3.97104e-12	3440-7	GZMA	P12544	Granzyme A	55102646	55110252	5	TRANS
cg00602811	2	ZEB2;ZEB2;ZEB2	145278564	+	-0.749477	0.108022	3.97118e-12	5339-49	S100A9	P06702	Protein S100-A9	153357854	153361023	1	TRANS
cg14101372	12	NA	32601690	+	1.11696	0.160988	3.97132e-12	17210-2	TCL1A	P56279	T-cell leukemia/lymphoma protein 1A	95714196	95709947	14	TRANS
cg05492113	11	TUB;TUB	8060332	+	-1.52001	0.219078	3.97135e-12	3195-50	GNLY	P22749	Granulysin	85685175	85698852	2	TRANS
cg14508508	15	GABRA5;GABRA5	27113322	-	0.711406	0.102535	3.97169e-12	9545-156	GZMK	P49863	Granzyme K	55024256	55034570	5	TRANS
cg10296867	17	GAS7	10048989	-	1.31276	0.189208	3.9717e-12	3440-7	GZMA	P12544	Granzyme A	55102646	55110252	5	TRANS
cg21641833	8	TG	133896295	-	-0.968099	0.139532	3.97236e-12	9545-156	GZMK	P49863	Granzyme K	55024256	55034570	5	TRANS
cg02206062	9	LCN12	139845635	+	-1.45192	0.209266	3.97251e-12	3195-50	GNLY	P22749	Granulysin	85685175	85698852	2	TRANS
cg26008469	1	PIGK	77685062	-	-1.36441	0.196653	3.97268e-12	3440-7	GZMA	P12544	Granzyme A	55102646	55110252	5	TRANS
cg01971806	11	NA	113448617	-	0.896877	0.129268	3.97322e-12	3440-7	GZMA	P12544	Granzyme A	55102646	55110252	5	TRANS
cg20824977	15	BNIP2	59978600	-	-0.664646	0.0957962	3.97356e-12	5339-49	S100A9	P06702	Protein S100-A9	153357854	153361023	1	TRANS
cg11342678	2	NA	175886031	+	-1.4582	0.210172	3.97374e-12	3195-50	GNLY	P22749	Granulysin	85685175	85698852	2	TRANS
cg17087974	11	FRMD8	65171397	+	0.779386	0.112334	3.97422e-12	9545-156	GZMK	P49863	Granzyme K	55024256	55034570	5	TRANS
cg14786688	5	P4HA2;P4HA2;P4HA2;P4HA2;P4HA2	131563099	-	1.09153	0.157324	3.97425e-12	9545-156	GZMK	P49863	Granzyme K	55024256	55034570	5	TRANS
cg11291869	2	NA	174150971	-	0.712559	0.102702	3.97425e-12	5339-49	S100A9	P06702	Protein S100-A9	153357854	153361023	1	TRANS
cg21421984	7	TRRAP	98520513	+	-1.20831	0.174156	3.97425e-12	5339-49	S100A9	P06702	Protein S100-A9	153357854	153361023	1	TRANS
cg16436549	1	EPHB2;EPHB2;EPHB2;EPHB2	23143806	-	-1.52459	0.219742	3.97446e-12	9545-156	GZMK	P49863	Granzyme K	55024256	55034570	5	TRANS
cg16441262	15	AKAP13;AKAP13;AKAP13	86171721	+	-0.663329	0.0956069	3.97448e-12	5691-2	CRISPLD2	Q9H0B8	Cysteine-rich secretory protein LCCL domain-containing 2	84819985	84920768	16	TRANS
cg16909914	8	ANKRD46	101554639	+	-1.07584	0.155063	3.97464e-12	3440-7	GZMA	P12544	Granzyme A	55102646	55110252	5	TRANS
cg24213896	20	NA	1924201	+	-0.86275	0.12435	3.97469e-12	3195-50	GNLY	P22749	Granulysin	85685175	85698852	2	TRANS
cg07241555	2	LOC101928327	217735449	-	-1.39544	0.201129	3.97501e-12	3324-51	LY9	Q9HBG7	T-lymphocyte surface antigen Ly-9	160796074	160828261	1	TRANS
cg05713577	13	LINC00282;LINC00282	52401610	-	0.770732	0.111088	3.97525e-12	3195-50	GNLY	P22749	Granulysin	85685175	85698852	2	TRANS
cg20348618	12	CMKLR1;CMKLR1;CMKLR1	108729783	+	0.853262	0.122983	3.97538e-12	5339-49	S100A9	P06702	Protein S100-A9	153357854	153361023	1	TRANS
cg04682020	20	UBOX5-AS1	3088131	-	-0.903576	0.130235	3.97586e-12	5691-2	CRISPLD2	Q9H0B8	Cysteine-rich secretory protein LCCL domain-containing 2	84819985	84920768	16	TRANS
cg01517431	17	ABCA9	67057775	-	-1.06123	0.152959	3.97634e-12	3324-51	LY9	Q9HBG7	T-lymphocyte surface antigen Ly-9	160796074	160828261	1	TRANS
cg11327656	10	PTF1A	23481194	+	0.742812	0.107064	3.97637e-12	3195-50	GNLY	P22749	Granulysin	85685175	85698852	2	TRANS
cg05824594	12	CACNA1C;CACNA1C;CACNA1C;CACNA1C;CACNA1C;CACNA1C;CACNA1C;CACNA1C;CACNA1C;CACNA1C;CACNA1C;CACNA1C;CACNA1C;CACNA1C;CACNA1C;CACNA1C;CACNA1C;CACNA1C;CACNA1C;CACNA1C;CACNA1C;CACNA1C;CACNA1C	2734503	+	-0.764027	0.110122	3.97649e-12	5339-49	S100A9	P06702	Protein S100-A9	153357854	153361023	1	TRANS
cg13760126	17	MYO15A	18042277	+	-1.40793	0.202929	3.97658e-12	3195-50	GNLY	P22749	Granulysin	85685175	85698852	2	TRANS
cg24500927	1	SPOCD1;SPOCD1;SPOCD1	32264474	+	-1.32052	0.190331	3.97697e-12	3440-7	GZMA	P12544	Granzyme A	55102646	55110252	5	TRANS
cg03645186	2	NA	15985554	-	-1.60961	0.232	3.97749e-12	3440-7	GZMA	P12544	Granzyme A	55102646	55110252	5	TRANS
cg20703137	5	LOX	121414211	+	0.959448	0.138289	3.9777e-12	9545-156	GZMK	P49863	Granzyme K	55024256	55034570	5	TRANS
cg14204241	9	NA	128167459	-	-1.11784	0.161119	3.97861e-12	9545-156	GZMK	P49863	Granzyme K	55024256	55034570	5	TRANS
cg08193376	9	ODF2;ODF2;ODF2;ODF2;ODF2;ODF2;ODF2;ODF2;ODF2;ODF2;ODF2;MIR1268A	131241943	+	-1.42718	0.205707	3.97865e-12	5339-49	S100A9	P06702	Protein S100-A9	153357854	153361023	1	TRANS
cg07621749	15	LTK;LTK;LTK	41806141	+	0.93039	0.134102	3.97878e-12	9545-156	GZMK	P49863	Granzyme K	55024256	55034570	5	TRANS
cg07842680	9	SLC2A6;SLC2A6	136336763	-	-1.62609	0.234377	3.97885e-12	9015-1	PRG3	Q9Y2Y8	Proteoglycan 3	57381150	57376769	11	TRANS
cg06717754	3	CD200;CD200	112057070	+	0.765437	0.110326	3.979e-12	5339-49	S100A9	P06702	Protein S100-A9	153357854	153361023	1	TRANS
cg04442899	8	NCALD;NCALD;NCALD;NCALD;NCALD;NCALD;NCALD	102986821	-	-1.03905	0.149764	3.9791e-12	9545-156	GZMK	P49863	Granzyme K	55024256	55034570	5	TRANS
cg26505291	9	DOCK8	242632	+	-0.78986	0.113847	3.97923e-12	9545-156	GZMK	P49863	Granzyme K	55024256	55034570	5	TRANS
cg00059225	5	GLRA1;GLRA1;GLRA1;GLRA1	151304357	+	1.41778	0.204354	3.9806e-12	9545-156	GZMK	P49863	Granzyme K	55024256	55034570	5	TRANS
cg23023643	12	NA	97527928	-	-0.971747	0.140065	3.98214e-12	9545-156	GZMK	P49863	Granzyme K	55024256	55034570	5	TRANS
cg22970262	1	TRIM62	33617205	+	-1.26779	0.182736	3.98219e-12	17210-2	TCL1A	P56279	T-cell leukemia/lymphoma protein 1A	95714196	95709947	14	TRANS
cg14011416	6	OR11A1	29394997	-	-1.3224	0.190608	3.98226e-12	3195-50	GNLY	P22749	Granulysin	85685175	85698852	2	TRANS
cg23131454	22	UPB1	24917802	-	0.998504	0.143922	3.98231e-12	3195-50	GNLY	P22749	Granulysin	85685175	85698852	2	TRANS
cg15027265	9	NA	124860217	+	-0.67551	0.0973667	3.98274e-12	5339-49	S100A9	P06702	Protein S100-A9	153357854	153361023	1	TRANS
cg15791478	20	NA	48385019	+	-0.559521	0.0806483	3.98287e-12	5339-49	S100A9	P06702	Protein S100-A9	153357854	153361023	1	TRANS
cg05053920	13	LINC00399	110052892	+	-0.630934	0.0909418	3.98331e-12	2579-17	MMP9	P14780	Matrix metalloproteinase-9	46008908	46016561	20	TRANS
cg16133827	1	NA	98404100	+	-0.708332	0.102098	3.98382e-12	5339-49	S100A9	P06702	Protein S100-A9	153357854	153361023	1	TRANS
cg10341152	13	RFXAP	37393069	+	0.907825	0.130853	3.98399e-12	9545-156	GZMK	P49863	Granzyme K	55024256	55034570	5	TRANS
cg24201034	4	SHROOM3	77507246	+	0.621551	0.0895897	3.98401e-12	3324-51	LY9	Q9HBG7	T-lymphocyte surface antigen Ly-9	160796074	160828261	1	TRANS
cg00812438	12	NA	127940086	-	0.666638	0.0960886	3.98408e-12	3195-50	GNLY	P22749	Granulysin	85685175	85698852	2	TRANS
cg22143607	4	NA	33135602	+	-1.12617	0.162326	3.98444e-12	3195-50	GNLY	P22749	Granulysin	85685175	85698852	2	TRANS
cg04977356	11	NA	34888103	+	-0.545942	0.0786917	3.98455e-12	2579-17	MMP9	P14780	Matrix metalloproteinase-9	46008908	46016561	20	TRANS
cg21668652	17	MSI2	55749538	-	0.892044	0.128579	3.98503e-12	6485-59	IGLL1	P15814	Immunoglobulin lambda-like polypeptide 1	23580302	23573125	22	TRANS
cg06900257	1	CD247;CD247	167409054	+	0.780368	0.112482	3.98505e-12	3195-50	GNLY	P22749	Granulysin	85685175	85698852	2	TRANS
cg12378055	1	FPGT-TNNI3K;FPGT-TNNI3K;TNNI3K	74929525	-	-0.867888	0.125097	3.98546e-12	3324-51	LY9	Q9HBG7	T-lymphocyte surface antigen Ly-9	160796074	160828261	1	TRANS
cg19047230	3	GRM7-AS3	6722213	+	-1.19894	0.172816	3.98573e-12	9545-156	GZMK	P49863	Granzyme K	55024256	55034570	5	TRANS
cg13415865	17	RAP1GAP2;RAP1GAP2	2831573	+	-1.21498	0.175128	3.9864e-12	5339-49	S100A9	P06702	Protein S100-A9	153357854	153361023	1	TRANS
cg04252061	22	NA	37921738	-	-0.975831	0.140657	3.98681e-12	3324-51	LY9	Q9HBG7	T-lymphocyte surface antigen Ly-9	160796074	160828261	1	TRANS
cg02988155	2	OTOF;OTOF	26737934	-	-1.08352	0.15618	3.98694e-12	3440-7	GZMA	P12544	Granzyme A	55102646	55110252	5	TRANS
cg23203116	15	CORO2B;CORO2B;CORO2B	69008020	-	-1.19696	0.172531	3.98698e-12	3324-51	LY9	Q9HBG7	T-lymphocyte surface antigen Ly-9	160796074	160828261	1	TRANS
cg00336108	10	NA	80118844	+	-1.1975	0.17261	3.98704e-12	3324-51	LY9	Q9HBG7	T-lymphocyte surface antigen Ly-9	160796074	160828261	1	TRANS
cg19524908	5	CDH6	31237909	+	-0.956918	0.137931	3.98714e-12	3440-7	GZMA	P12544	Granzyme A	55102646	55110252	5	TRANS
cg24011073	2	LPIN1	11917787	-	-0.680041	0.098022	3.9873e-12	5339-49	S100A9	P06702	Protein S100-A9	153357854	153361023	1	TRANS
cg01702421	19	PPP2R1A;PPP2R1A	52715638	+	-0.731631	0.105459	3.98782e-12	2579-17	MMP9	P14780	Matrix metalloproteinase-9	46008908	46016561	20	TRANS
cg25095366	1	PTPRF;PTPRF	44010158	-	-1.41881	0.20451	3.98831e-12	3440-7	GZMA	P12544	Granzyme A	55102646	55110252	5	TRANS
cg08818087	1	ST3GAL3;ST3GAL3;ST3GAL3;ST3GAL3;ST3GAL3;ST3GAL3;ST3GAL3;ST3GAL3;ST3GAL3;ST3GAL3;ST3GAL3;ST3GAL3;ST3GAL3;ST3GAL3;ST3GAL3;ST3GAL3;ST3GAL3;ST3GAL3;ST3GAL3;ST3GAL3;ST3GAL3;ST3GAL3;ST3GAL3;ST3GAL3;ST3GAL3	44267204	+	-0.719508	0.103712	3.98845e-12	5339-49	S100A9	P06702	Protein S100-A9	153357854	153361023	1	TRANS
cg06906316	6	CD109;CD109;CD109	74502300	-	-0.820687	0.118296	3.98847e-12	3440-7	GZMA	P12544	Granzyme A	55102646	55110252	5	TRANS
cg18634409	17	CPD;CPD	28707309	+	0.677613	0.0976729	3.98874e-12	3505-6	LTA|LTB	P01374|Q06643	Lymphotoxin-alpha|Lymphotoxin-beta	31554192	31650629	6	TRANS
cg20011531	16	SLX4	3647606	+	-0.917032	0.132183	3.98893e-12	5339-49	S100A9	P06702	Protein S100-A9	153357854	153361023	1	TRANS
cg04919202	5	ADAMTS2	178546867	+	-1.35165	0.19483	3.98902e-12	9545-156	GZMK	P49863	Granzyme K	55024256	55034570	5	TRANS
cg16912696	5	SKP2;SKP2;SKP2	36156713	+	1.07789	0.15537	3.9896e-12	3440-7	GZMA	P12544	Granzyme A	55102646	55110252	5	TRANS
cg12868305	19	ZNF433;ZNF433	12146439	-	0.72135	0.103978	3.9897e-12	9545-156	GZMK	P49863	Granzyme K	55024256	55034570	5	TRANS
cg17254229	2	NA	121336713	-	-1.2043	0.173592	3.98977e-12	3195-50	GNLY	P22749	Granulysin	85685175	85698852	2	TRANS
cg16702194	18	NAPG	10525525	+	0.768553	0.110782	3.99008e-12	3324-51	LY9	Q9HBG7	T-lymphocyte surface antigen Ly-9	160796074	160828261	1	TRANS
cg13458914	2	NA	20799160	+	-1.38967	0.200312	3.9903e-12	3440-7	GZMA	P12544	Granzyme A	55102646	55110252	5	TRANS
cg03344767	1	PGD	10475318	+	0.70473	0.101583	3.9908e-12	3324-51	LY9	Q9HBG7	T-lymphocyte surface antigen Ly-9	160796074	160828261	1	TRANS
cg02030493	1	C1orf88	111888719	-	1.06126	0.152975	3.99115e-12	3440-7	GZMA	P12544	Granzyme A	55102646	55110252	5	TRANS
cg11083332	22	LINC01310	49285655	+	-1.29693	0.186945	3.99121e-12	9545-156	GZMK	P49863	Granzyme K	55024256	55034570	5	TRANS
cg25439496	6	NA	85484627	+	0.817014	0.117768	3.99147e-12	3440-7	GZMA	P12544	Granzyme A	55102646	55110252	5	TRANS
cg20618826	10	ZCCHC24	81148896	+	-1.17123	0.168827	3.9916e-12	3291-30	FCER2	P06734	Low affinity immunoglobulin epsilon Fc receptor	7702146	7688758	19	TRANS
cg09100286	5	CTNND2;CTNND2;CTNND2;CTNND2;CTNND2	11564199	+	-1.15101	0.165912	3.99171e-12	3440-7	GZMA	P12544	Granzyme A	55102646	55110252	5	TRANS
cg11260662	14	TDP1;TDP1	90441059	-	-0.564433	0.0813601	3.99182e-12	2579-17	MMP9	P14780	Matrix metalloproteinase-9	46008908	46016561	20	TRANS
cg19765612	13	GTF2F2	45779329	+	-1.26441	0.182258	3.99183e-12	5339-49	S100A9	P06702	Protein S100-A9	153357854	153361023	1	TRANS
cg11101937	17	ERN1	62134320	-	-0.924627	0.13328	3.99202e-12	3324-51	LY9	Q9HBG7	T-lymphocyte surface antigen Ly-9	160796074	160828261	1	TRANS
cg03119191	2	NA	8676902	-	-1.55432	0.224047	3.99231e-12	9015-1	PRG3	Q9Y2Y8	Proteoglycan 3	57381150	57376769	11	TRANS
cg26252389	1	ERI3-IT1;ERI3-IT1;ERI3;ERI3;ERI3;ERI3;ERI3	44709967	+	1.23739	0.178364	3.9927e-12	3195-50	GNLY	P22749	Granulysin	85685175	85698852	2	TRANS
cg14751182	22	L3MBTL2	41613712	-	0.566557	0.0816666	3.99274e-12	3324-51	LY9	Q9HBG7	T-lymphocyte surface antigen Ly-9	160796074	160828261	1	TRANS
cg00234625	5	COL23A1	177811648	+	-0.968547	0.139612	3.99287e-12	3195-50	GNLY	P22749	Granulysin	85685175	85698852	2	TRANS
cg05463669	3	ARHGAP31	119019891	+	-0.798439	0.115092	3.99336e-12	5339-49	S100A9	P06702	Protein S100-A9	153357854	153361023	1	TRANS
cg27270264	8	NA	91688487	+	-1.08169	0.155921	3.99337e-12	9545-156	GZMK	P49863	Granzyme K	55024256	55034570	5	TRANS
cg09031291	8	NCALD;NCALD;NCALD;NCALD;NCALD;NCALD;NCALD	102901449	+	1.00373	0.144683	3.99358e-12	5339-49	S100A9	P06702	Protein S100-A9	153357854	153361023	1	TRANS
cg12579921	10	AKR1C3	5121638	+	-1.17418	0.169254	3.9942e-12	9545-156	GZMK	P49863	Granzyme K	55024256	55034570	5	TRANS
cg16735875	15	IGF1R	99367484	-	-1.16171	0.167457	3.99422e-12	3440-7	GZMA	P12544	Granzyme A	55102646	55110252	5	TRANS
cg21060420	5	PDE8B;PDE8B;PDE8B;PDE8B;PDE8B	76520875	+	-1.09753	0.158206	3.99521e-12	9545-156	GZMK	P49863	Granzyme K	55024256	55034570	5	TRANS
cg27099293	10	NA	71895572	+	-0.96862	0.139624	3.99531e-12	2579-17	MMP9	P14780	Matrix metalloproteinase-9	46008908	46016561	20	TRANS
cg26736253	20	NA	1852545	-	-1.18644	0.171022	3.99609e-12	3440-7	GZMA	P12544	Granzyme A	55102646	55110252	5	TRANS
cg01475742	6	SAMD3;SAMD3;SAMD3	130538027	+	-0.632056	0.0911096	3.99629e-12	3195-50	GNLY	P22749	Granulysin	85685175	85698852	2	TRANS
cg05658920	7	NA	13191068	-	-0.797613	0.114975	3.99686e-12	3195-50	GNLY	P22749	Granulysin	85685175	85698852	2	TRANS
cg10362033	10	FAM160B1;FAM160B1	116616585	-	-1.05959	0.152739	3.99689e-12	3440-7	GZMA	P12544	Granzyme A	55102646	55110252	5	TRANS
cg17568962	6	TEAD3	35456312	+	-0.848536	0.122315	3.99706e-12	5339-49	S100A9	P06702	Protein S100-A9	153357854	153361023	1	TRANS
cg02881541	4	SH3RF1	170110442	-	-0.868597	0.125207	3.99718e-12	3195-50	GNLY	P22749	Granulysin	85685175	85698852	2	TRANS
cg08161480	1	NA	226114565	-	0.780133	0.112455	3.99733e-12	9545-156	GZMK	P49863	Granzyme K	55024256	55034570	5	TRANS
cg14306161	15	NA	71102111	-	-1.64941	0.237761	3.99733e-12	3195-50	GNLY	P22749	Granulysin	85685175	85698852	2	TRANS
cg20533957	11	FUT4	94278538	-	-1.10658	0.159513	3.99733e-12	5691-2	CRISPLD2	Q9H0B8	Cysteine-rich secretory protein LCCL domain-containing 2	84819985	84920768	16	TRANS
cg00511884	2	LINC00299	8374459	-	-0.70991	0.102333	3.99738e-12	5691-2	CRISPLD2	Q9H0B8	Cysteine-rich secretory protein LCCL domain-containing 2	84819985	84920768	16	TRANS
cg02605232	16	ZFHX3;ZFHX3	72967269	+	-1.07352	0.154748	3.9983e-12	3440-7	GZMA	P12544	Granzyme A	55102646	55110252	5	TRANS
cg04150971	5	SFXN1	174938424	-	-0.615085	0.0886646	3.9991e-12	2579-17	MMP9	P14780	Matrix metalloproteinase-9	46008908	46016561	20	TRANS
cg03652267	20	MACROD2	14960329	+	-0.876381	0.126331	3.99916e-12	3324-51	LY9	Q9HBG7	T-lymphocyte surface antigen Ly-9	160796074	160828261	1	TRANS
cg20388629	20	NA	52514921	+	-0.817337	0.117819	3.99925e-12	2579-17	MMP9	P14780	Matrix metalloproteinase-9	46008908	46016561	20	CIS
cg05171195	10	RHOBTB1;RHOBTB1;RHOBTB1;RHOBTB1	62648021	-	-1.34792	0.194303	3.99949e-12	5339-49	S100A9	P06702	Protein S100-A9	153357854	153361023	1	TRANS
cg16846645	2	FAM84A	14773973	-	0.763339	0.110036	3.99974e-12	9545-156	GZMK	P49863	Granzyme K	55024256	55034570	5	TRANS
cg22732101	19	NA	16394638	-	0.865654	0.124785	4.00018e-12	3195-50	GNLY	P22749	Granulysin	85685175	85698852	2	TRANS
cg17024482	17	ANKFN1	54230730	+	-1.30844	0.188613	4.00035e-12	3440-7	GZMA	P12544	Granzyme A	55102646	55110252	5	TRANS
cg05475858	3	DLEC1;DLEC1	38109650	-	-0.597255	0.086095	4.00056e-12	5691-2	CRISPLD2	Q9H0B8	Cysteine-rich secretory protein LCCL domain-containing 2	84819985	84920768	16	TRANS
cg23210852	6	SLC22A16	110797506	+	0.827528	0.119289	4.00064e-12	3195-50	GNLY	P22749	Granulysin	85685175	85698852	2	TRANS
cg02250581	10	C10orf54;CDH23	73526617	+	1.11805	0.161169	4.00075e-12	5339-49	S100A9	P06702	Protein S100-A9	153357854	153361023	1	TRANS
cg00428680	14	PPP4R3A;PPP4R3A	91961292	+	-0.83634	0.12056	4.0009e-12	3324-51	LY9	Q9HBG7	T-lymphocyte surface antigen Ly-9	160796074	160828261	1	TRANS
cg10960375	3	ZBTB47	42694144	+	-1.08367	0.156213	4.00096e-12	5339-49	S100A9	P06702	Protein S100-A9	153357854	153361023	1	TRANS
cg05241277	4	SFRP2	154711519	+	1.04206	0.150215	4.00114e-12	3195-50	GNLY	P22749	Granulysin	85685175	85698852	2	TRANS
cg17401106	20	ADAM33;ADAM33	3650493	-	-1.48113	0.213507	4.00119e-12	3324-51	LY9	Q9HBG7	T-lymphocyte surface antigen Ly-9	160796074	160828261	1	TRANS
cg17916177	14	NA	101203980	-	1.08375	0.156224	4.00169e-12	5339-49	S100A9	P06702	Protein S100-A9	153357854	153361023	1	TRANS
cg07995570	1	NA	91192025	+	1.10469	0.159243	4.00194e-12	9545-156	GZMK	P49863	Granzyme K	55024256	55034570	5	TRANS
cg13404309	12	NA	121524108	-	-1.34639	0.194085	4.00236e-12	3195-50	GNLY	P22749	Granulysin	85685175	85698852	2	TRANS
cg20601128	19	NA	33678249	+	-0.707132	0.101935	4.00256e-12	5691-2	CRISPLD2	Q9H0B8	Cysteine-rich secretory protein LCCL domain-containing 2	84819985	84920768	16	TRANS
cg12789435	2	NA	42596548	+	-0.984824	0.141965	4.0029e-12	3324-51	LY9	Q9HBG7	T-lymphocyte surface antigen Ly-9	160796074	160828261	1	TRANS
cg24214164	1	NA	25358170	-	-0.856477	0.123464	4.00324e-12	3324-51	LY9	Q9HBG7	T-lymphocyte surface antigen Ly-9	160796074	160828261	1	TRANS
cg23061876	1	IFI16;IFI16	158979180	+	-0.606237	0.087391	4.00335e-12	9545-156	GZMK	P49863	Granzyme K	55024256	55034570	5	TRANS
cg20133285	2	NA	130196203	-	-1.41335	0.203739	4.00354e-12	9545-156	GZMK	P49863	Granzyme K	55024256	55034570	5	TRANS
cg07139672	11	LRRC32;LRRC32	76377625	+	-0.894569	0.128956	4.0041e-12	5691-2	CRISPLD2	Q9H0B8	Cysteine-rich secretory protein LCCL domain-containing 2	84819985	84920768	16	TRANS
cg09208213	5	TH2LCRR;TH2LCRR	131991700	+	0.71409	0.102939	4.00441e-12	3440-7	GZMA	P12544	Granzyme A	55102646	55110252	5	TRANS
cg22386583	17	RPTOR;RPTOR	78753756	-	-0.815419	0.117546	4.00445e-12	5691-2	CRISPLD2	Q9H0B8	Cysteine-rich secretory protein LCCL domain-containing 2	84819985	84920768	16	TRANS
cg16266809	20	NA	30943371	-	-0.672426	0.0969329	4.00454e-12	9545-156	GZMK	P49863	Granzyme K	55024256	55034570	5	TRANS
cg07605370	5	ADAM19;ADAM19	156997914	+	0.878054	0.126575	4.00465e-12	5339-49	S100A9	P06702	Protein S100-A9	153357854	153361023	1	TRANS
cg13561592	9	PAPPA	118916976	-	0.526789	0.0759389	4.00472e-12	3195-50	GNLY	P22749	Granulysin	85685175	85698852	2	TRANS
cg18880737	1	ST3GAL3;ST3GAL3;ST3GAL3;ST3GAL3;ST3GAL3;ST3GAL3;ST3GAL3;ST3GAL3;ST3GAL3;ST3GAL3;ST3GAL3;ST3GAL3;ST3GAL3;ST3GAL3;ST3GAL3;ST3GAL3;ST3GAL3;ST3GAL3;ST3GAL3;ST3GAL3;ST3GAL3;ST3GAL3;ST3GAL3;ST3GAL3;ST3GAL3	44219108	+	1.37188	0.197762	4.00494e-12	5339-49	S100A9	P06702	Protein S100-A9	153357854	153361023	1	TRANS
cg14319235	1	ELTD1	79472282	-	1.04802	0.151077	4.00538e-12	3195-50	GNLY	P22749	Granulysin	85685175	85698852	2	TRANS
cg11321237	11	SLC37A2;SLC37A2	124955647	-	-1.20208	0.173285	4.00541e-12	3440-7	GZMA	P12544	Granzyme A	55102646	55110252	5	TRANS
cg10161614	3	NA	17193484	+	0.77657	0.111946	4.00552e-12	2579-17	MMP9	P14780	Matrix metalloproteinase-9	46008908	46016561	20	TRANS
cg07135931	11	NA	69232813	+	-1.11781	0.161137	4.0056e-12	3195-50	GNLY	P22749	Granulysin	85685175	85698852	2	TRANS
cg00329201	11	NA	75994373	+	-1.78484	0.257294	4.00596e-12	3195-50	GNLY	P22749	Granulysin	85685175	85698852	2	TRANS
cg25134332	17	IKZF3;IKZF3;IKZF3;IKZF3;IKZF3;IKZF3;IKZF3;IKZF3;IKZF3;IKZF3;IKZF3;IKZF3;IKZF3;IKZF3;IKZF3;IKZF3	37927872	+	-0.853869	0.12309	4.00596e-12	3440-7	GZMA	P12544	Granzyme A	55102646	55110252	5	TRANS
cg12127162	17	ITGA3;ITGA3	48140412	+	-1.36264	0.196431	4.00622e-12	9545-156	GZMK	P49863	Granzyme K	55024256	55034570	5	TRANS
cg11238986	1	RPS6KA1	26857668	+	-1.12885	0.162729	4.00659e-12	2579-17	MMP9	P14780	Matrix metalloproteinase-9	46008908	46016561	20	TRANS
cg15965180	8	NA	134334447	-	1.37347	0.197995	4.00784e-12	3440-7	GZMA	P12544	Granzyme A	55102646	55110252	5	TRANS
cg01614760	10	ABCC2	101610732	+	-0.601182	0.0866644	4.00787e-12	5339-49	S100A9	P06702	Protein S100-A9	153357854	153361023	1	TRANS
cg15762892	2	CERS6;CERS6	169489435	+	0.653295	0.0941769	4.00804e-12	3440-7	GZMA	P12544	Granzyme A	55102646	55110252	5	TRANS
cg25067083	15	NA	62619466	-	-0.875598	0.126223	4.00813e-12	3195-50	GNLY	P22749	Granulysin	85685175	85698852	2	TRANS
cg11411107	3	PPM1L	160473611	+	-1.2326	0.177688	4.00855e-12	9545-156	GZMK	P49863	Granzyme K	55024256	55034570	5	TRANS
cg13768290	2	NA	63285491	-	0.941031	0.135657	4.01036e-12	3195-50	GNLY	P22749	Granulysin	85685175	85698852	2	TRANS
cg06414499	10	STAMBPL1	90643335	+	-0.739546	0.106612	4.01051e-12	9545-156	GZMK	P49863	Granzyme K	55024256	55034570	5	TRANS
cg23252029	5	SHROOM1;SHROOM1;SHROOM1	132161990	+	1.17713	0.169694	4.01117e-12	9545-156	GZMK	P49863	Granzyme K	55024256	55034570	5	TRANS
cg13123964	8	FGFR1;FGFR1;FGFR1;FGFR1;FGFR1;FGFR1;FGFR1	38323238	+	0.855156	0.123279	4.01254e-12	3195-50	GNLY	P22749	Granulysin	85685175	85698852	2	TRANS
cg13528873	6	GMDS;GMDS	1770669	+	0.72246	0.10415	4.01263e-12	5691-2	CRISPLD2	Q9H0B8	Cysteine-rich secretory protein LCCL domain-containing 2	84819985	84920768	16	TRANS
cg27184055	9	NA	114119134	-	-0.89215	0.128612	4.01272e-12	9545-156	GZMK	P49863	Granzyme K	55024256	55034570	5	TRANS
cg15528722	5	TTC33	40756846	+	-0.733898	0.105799	4.01291e-12	5339-49	S100A9	P06702	Protein S100-A9	153357854	153361023	1	TRANS
cg00314994	17	TBC1D16	77919684	-	-1.25717	0.181235	4.01315e-12	3195-50	GNLY	P22749	Granulysin	85685175	85698852	2	TRANS
cg13729073	21	SAMSN1;SAMSN1;SAMSN1	15906614	+	0.644996	0.0929831	4.01348e-12	5691-2	CRISPLD2	Q9H0B8	Cysteine-rich secretory protein LCCL domain-containing 2	84819985	84920768	16	TRANS
cg02919960	7	NA	27192549	-	0.85262	0.122914	4.01368e-12	3195-50	GNLY	P22749	Granulysin	85685175	85698852	2	TRANS
cg08930993	14	CTAGE5;CTAGE5;CTAGE5;CTAGE5;CTAGE5;CTAGE5;CTAGE5	39816487	+	-0.480423	0.0692583	4.01416e-12	5339-49	S100A9	P06702	Protein S100-A9	153357854	153361023	1	TRANS
cg14691415	11	NA	8382360	-	-1.25846	0.18142	4.01417e-12	3195-50	GNLY	P22749	Granulysin	85685175	85698852	2	TRANS
cg16012473	13	KLF12	74541996	+	-1.1254	0.162239	4.0142e-12	17210-2	TCL1A	P56279	T-cell leukemia/lymphoma protein 1A	95714196	95709947	14	TRANS
cg05646531	12	NA	68515202	-	-0.802478	0.115686	4.01429e-12	3324-51	LY9	Q9HBG7	T-lymphocyte surface antigen Ly-9	160796074	160828261	1	TRANS
cg13765961	11	MS4A1;MS4A1	60223238	+	-0.797678	0.114994	4.01443e-12	3440-7	GZMA	P12544	Granzyme A	55102646	55110252	5	TRANS
cg18757433	13	NA	45312679	-	-1.13386	0.163458	4.01465e-12	3440-7	GZMA	P12544	Granzyme A	55102646	55110252	5	TRANS
cg23034206	9	TRPM3;TRPM3;TRPM3;TRPM3;TRPM3;TRPM3;TRPM3	73192256	+	-1.29656	0.186914	4.01485e-12	3195-50	GNLY	P22749	Granulysin	85685175	85698852	2	TRANS
cg00847480	18	DTNA;DTNA;DTNA;DTNA;DTNA;DTNA;DTNA;DTNA	32229249	+	-0.716076	0.103231	4.01507e-12	5339-49	S100A9	P06702	Protein S100-A9	153357854	153361023	1	TRANS
cg01187055	1	OSBPL9;OSBPL9;OSBPL9;OSBPL9;OSBPL9	52132416	+	-0.703357	0.101397	4.01539e-12	2579-17	MMP9	P14780	Matrix metalloproteinase-9	46008908	46016561	20	TRANS
cg11861532	5	NA	73912665	+	1.11479	0.160711	4.0161e-12	5339-49	S100A9	P06702	Protein S100-A9	153357854	153361023	1	TRANS
cg26301215	3	NA	111371676	-	-0.639739	0.0922266	4.01643e-12	9545-156	GZMK	P49863	Granzyme K	55024256	55034570	5	TRANS
cg07606273	18	CHST9;CHST9	24543826	-	-1.1708	0.168786	4.01663e-12	3324-51	LY9	Q9HBG7	T-lymphocyte surface antigen Ly-9	160796074	160828261	1	TRANS
cg13712852	2	VAMP5	85814940	+	0.87396	0.125993	4.01673e-12	3195-50	GNLY	P22749	Granulysin	85685175	85698852	2	CIS
cg02619037	6	NA	88381391	+	-0.618059	0.0891015	4.01727e-12	2579-17	MMP9	P14780	Matrix metalloproteinase-9	46008908	46016561	20	TRANS
cg04304036	16	SLC7A6;SLC7A6;SLC7A6OS	68334619	-	-0.625681	0.0902005	4.01762e-12	2579-17	MMP9	P14780	Matrix metalloproteinase-9	46008908	46016561	20	TRANS
cg23097897	2	MYCNOS;MYCNOS;MYCN;MYCN;MYCN;MYCN	16080370	-	0.908541	0.130979	4.01783e-12	3195-50	GNLY	P22749	Granulysin	85685175	85698852	2	TRANS
cg27617533	5	NA	135160802	+	-0.965865	0.139243	4.01785e-12	3195-50	GNLY	P22749	Granulysin	85685175	85698852	2	TRANS
cg23304647	7	GNA12	2778058	-	0.740637	0.106773	4.01804e-12	3324-51	LY9	Q9HBG7	T-lymphocyte surface antigen Ly-9	160796074	160828261	1	TRANS
cg06080287	16	SNX29	12384133	-	-0.835255	0.120414	4.01818e-12	3324-51	LY9	Q9HBG7	T-lymphocyte surface antigen Ly-9	160796074	160828261	1	TRANS
cg07644335	9	NA	92505909	+	-0.884404	0.1275	4.01907e-12	3195-50	GNLY	P22749	Granulysin	85685175	85698852	2	TRANS
cg24492778	15	TCF12;TCF12;TCF12;TCF12	57414740	+	0.683024	0.098468	4.01908e-12	3324-51	LY9	Q9HBG7	T-lymphocyte surface antigen Ly-9	160796074	160828261	1	TRANS
cg02387010	17	NA	64944270	+	-1.33976	0.193147	4.01933e-12	3440-7	GZMA	P12544	Granzyme A	55102646	55110252	5	TRANS
cg24869834	4	SLC7A11	139146513	+	0.700992	0.101059	4.01935e-12	5339-49	S100A9	P06702	Protein S100-A9	153357854	153361023	1	TRANS
cg24965116	11	NA	102754061	-	-1.05771	0.152486	4.02049e-12	3324-51	LY9	Q9HBG7	T-lymphocyte surface antigen Ly-9	160796074	160828261	1	TRANS
cg08625777	4	GSTCD;GSTCD	106635339	-	0.730597	0.105327	4.02089e-12	3324-51	LY9	Q9HBG7	T-lymphocyte surface antigen Ly-9	160796074	160828261	1	TRANS
cg00209695	15	NA	67168259	-	-1.40301	0.202268	4.02189e-12	3440-7	GZMA	P12544	Granzyme A	55102646	55110252	5	TRANS
cg22730522	7	NA	95111839	-	-0.621432	0.0895899	4.022e-12	5691-2	CRISPLD2	Q9H0B8	Cysteine-rich secretory protein LCCL domain-containing 2	84819985	84920768	16	TRANS
cg04508114	10	ABLIM1;ABLIM1	116444414	-	-1.08723	0.156743	4.02251e-12	2579-17	MMP9	P14780	Matrix metalloproteinase-9	46008908	46016561	20	TRANS
cg00409812	12	CACNA1C;CACNA1C;CACNA1C;CACNA1C;CACNA1C;CACNA1C;CACNA1C;CACNA1C;CACNA1C;CACNA1C;CACNA1C;CACNA1C;CACNA1C;CACNA1C;CACNA1C;CACNA1C;CACNA1C;CACNA1C;CACNA1C;CACNA1C;CACNA1C;CACNA1C;CACNA1C	2557267	+	-1.45933	0.210387	4.02257e-12	9545-156	GZMK	P49863	Granzyme K	55024256	55034570	5	TRANS
cg26828839	12	ANO2	6054749	+	0.927343	0.133693	4.0231e-12	9545-156	GZMK	P49863	Granzyme K	55024256	55034570	5	TRANS
cg07374210	3	NA	177096170	-	-0.764513	0.110218	4.02334e-12	3324-51	LY9	Q9HBG7	T-lymphocyte surface antigen Ly-9	160796074	160828261	1	TRANS
cg22768861	6	BTBD9;BTBD9;BTBD9;BTBD9	38155082	+	-1.48386	0.213925	4.02377e-12	3440-7	GZMA	P12544	Granzyme A	55102646	55110252	5	TRANS
cg22711340	17	NA	53418967	+	-0.816064	0.117651	4.02404e-12	9545-156	GZMK	P49863	Granzyme K	55024256	55034570	5	TRANS
cg09930672	3	LPP;LPP;LPP	188151744	-	0.67958	0.0979739	4.02407e-12	3440-7	GZMA	P12544	Granzyme A	55102646	55110252	5	TRANS
cg24535643	1	NA	108029106	-	-0.90741	0.13082	4.02411e-12	3195-50	GNLY	P22749	Granulysin	85685175	85698852	2	TRANS
cg10218622	9	NA	133000521	-	-1.49838	0.21602	4.0242e-12	5339-49	S100A9	P06702	Protein S100-A9	153357854	153361023	1	TRANS
cg25794831	18	NA	29018594	+	-0.797993	0.115046	4.02432e-12	9545-156	GZMK	P49863	Granzyme K	55024256	55034570	5	TRANS
cg09463264	16	CFDP1	75415459	+	1.36727	0.197118	4.0244e-12	9545-156	GZMK	P49863	Granzyme K	55024256	55034570	5	TRANS
cg17253785	8	C8orf44	67587258	+	-0.731943	0.105523	4.02441e-12	9545-156	GZMK	P49863	Granzyme K	55024256	55034570	5	TRANS
cg11007667	16	ZNRF1	75096674	+	-1.68644	0.243132	4.02473e-12	4148-49	PAPPA	Q13219	Pappalysin-1	116153791	116402321	9	TRANS
cg18065502	10	NA	30080570	+	-1.16423	0.167847	4.02522e-12	3440-7	GZMA	P12544	Granzyme A	55102646	55110252	5	TRANS
cg04409796	17	LOC101928674	76366265	-	-1.19132	0.171752	4.02522e-12	3440-7	GZMA	P12544	Granzyme A	55102646	55110252	5	TRANS
cg20081344	5	TRIM7;TRIM7;TRIM7;TRIM7;TRIM7	180626416	-	-1.11223	0.16035	4.02587e-12	6574-11	FAIM3	O60667	Fas apoptotic inhibitory molecule 3	206923247	206903317	1	TRANS
cg07659140	19	SBNO2;SBNO2	1133209	-	0.814559	0.117435	4.02606e-12	3505-6	LTA|LTB	P01374|Q06643	Lymphotoxin-alpha|Lymphotoxin-beta	31554192	31650629	6	TRANS
cg13944105	15	SLC12A1	48574462	-	-1.07839	0.155472	4.02612e-12	3440-7	GZMA	P12544	Granzyme A	55102646	55110252	5	TRANS
cg14390893	12	VPS33A	122729169	-	0.655193	0.0944591	4.02618e-12	5339-49	S100A9	P06702	Protein S100-A9	153357854	153361023	1	TRANS
cg16818395	3	NA	128274084	-	0.791239	0.114073	4.02623e-12	3440-7	GZMA	P12544	Granzyme A	55102646	55110252	5	TRANS
cg25258276	19	TMIGD2;TMIGD2;TMIGD2	4297015	-	-1.44248	0.207962	4.02645e-12	9545-156	GZMK	P49863	Granzyme K	55024256	55034570	5	TRANS
cg10379687	20	SPINLW1;SPINLW1	44175957	+	-1.08211	0.156009	4.02717e-12	3440-7	GZMA	P12544	Granzyme A	55102646	55110252	5	TRANS
cg04277128	5	CKMT2;CKMT2;CKMT2;CKMT2-AS1;CKMT2-AS1;CKMT2-AS1;RNU5E-1;RNU5D-1	80537941	+	-0.882056	0.127167	4.02764e-12	3324-51	LY9	Q9HBG7	T-lymphocyte surface antigen Ly-9	160796074	160828261	1	TRANS
cg13205324	1	NA	182363501	+	0.586115	0.0845009	4.02779e-12	3195-50	GNLY	P22749	Granulysin	85685175	85698852	2	TRANS
cg15739303	16	MMP25	3097520	-	0.831081	0.119818	4.02788e-12	9545-156	GZMK	P49863	Granzyme K	55024256	55034570	5	TRANS
cg11917175	4	IRF2	185352359	+	-0.738331	0.106446	4.02788e-12	5691-2	CRISPLD2	Q9H0B8	Cysteine-rich secretory protein LCCL domain-containing 2	84819985	84920768	16	TRANS
cg11285438	16	NA	28080172	-	-1.16739	0.168304	4.02802e-12	9545-156	GZMK	P49863	Granzyme K	55024256	55034570	5	TRANS
cg12183570	6	NA	3495038	+	-0.952982	0.137393	4.02806e-12	3440-7	GZMA	P12544	Granzyme A	55102646	55110252	5	TRANS
cg20002303	11	NA	69360967	+	-1.53112	0.220745	4.02852e-12	3195-50	GNLY	P22749	Granulysin	85685175	85698852	2	TRANS
cg12560987	7	NA	1287065	-	0.533104	0.0768587	4.02922e-12	3195-50	GNLY	P22749	Granulysin	85685175	85698852	2	TRANS
cg08940143	11	EFEMP2;EFEMP2	65637415	-	-1.77773	0.256299	4.02963e-12	17210-2	TCL1A	P56279	T-cell leukemia/lymphoma protein 1A	95714196	95709947	14	TRANS
cg23954890	12	ANO6;ANO6;ANO6;ANO6	45809263	+	-1.07953	0.155639	4.03013e-12	9545-156	GZMK	P49863	Granzyme K	55024256	55034570	5	TRANS
cg24827234	11	NA	115532560	+	-1.34768	0.194299	4.03064e-12	3440-7	GZMA	P12544	Granzyme A	55102646	55110252	5	TRANS
cg09694764	14	LINC01500	59408465	-	0.759672	0.109524	4.03074e-12	5339-49	S100A9	P06702	Protein S100-A9	153357854	153361023	1	TRANS
cg15916636	13	NA	105701166	+	-0.867866	0.125123	4.03089e-12	9545-156	GZMK	P49863	Granzyme K	55024256	55034570	5	TRANS
cg17200498	12	DNAJC14	56216693	-	-0.974427	0.140487	4.03126e-12	3195-50	GNLY	P22749	Granulysin	85685175	85698852	2	TRANS
cg02398240	2	IWS1	128256334	-	-0.743315	0.107167	4.032e-12	2579-17	MMP9	P14780	Matrix metalloproteinase-9	46008908	46016561	20	TRANS
cg23510407	16	LOC100131303	68050190	-	-1.89266	0.272873	4.0321e-12	4148-49	PAPPA	Q13219	Pappalysin-1	116153791	116402321	9	TRANS
cg19905757	15	CORO2B	68924127	+	0.908908	0.131041	4.03213e-12	5339-49	S100A9	P06702	Protein S100-A9	153357854	153361023	1	TRANS
cg25307699	2	NA	40009874	+	-0.9983	0.143929	4.03233e-12	9545-156	GZMK	P49863	Granzyme K	55024256	55034570	5	TRANS
cg22027092	7	SNX10;SNX10;SNX10;SNX10;SNX10	26409770	-	-0.605408	0.0872845	4.03263e-12	5339-49	S100A9	P06702	Protein S100-A9	153357854	153361023	1	TRANS
cg16292181	6	NA	72254462	+	-0.964243	0.13902	4.0332e-12	9545-156	GZMK	P49863	Granzyme K	55024256	55034570	5	TRANS
cg01536599	20	NA	1026455	+	-1.29916	0.187307	4.03354e-12	3195-50	GNLY	P22749	Granulysin	85685175	85698852	2	TRANS
cg02086690	1	NA	56756750	-	0.898726	0.129574	4.03355e-12	5339-49	S100A9	P06702	Protein S100-A9	153357854	153361023	1	TRANS
cg21327112	7	LOC101926963;LOC101926963;PRKAR1B;PRKAR1B;PRKAR1B;PRKAR1B;PRKAR1B;PRKAR1B	642639	+	-1.37566	0.198337	4.03373e-12	3195-50	GNLY	P22749	Granulysin	85685175	85698852	2	TRANS
cg24239148	10	C10orf107;C10orf107	63422841	+	0.544223	0.0784636	4.03374e-12	9545-156	GZMK	P49863	Granzyme K	55024256	55034570	5	TRANS
cg12775233	5	LOC101929710	95933440	-	-0.715948	0.103222	4.03411e-12	3195-50	GNLY	P22749	Granulysin	85685175	85698852	2	TRANS
cg26802289	7	NA	20817859	-	0.544284	0.0784727	4.03454e-12	9545-156	GZMK	P49863	Granzyme K	55024256	55034570	5	TRANS
cg06599814	9	STXBP1;STXBP1	130452752	+	-0.872994	0.125865	4.03463e-12	3324-51	LY9	Q9HBG7	T-lymphocyte surface antigen Ly-9	160796074	160828261	1	TRANS
cg17161933	9	ANKS6	101552933	+	-1.47895	0.213229	4.03481e-12	4148-49	PAPPA	Q13219	Pappalysin-1	116153791	116402321	9	TRANS
cg04324821	2	NA	101397191	+	0.774032	0.111597	4.03482e-12	3505-6	LTA|LTB	P01374|Q06643	Lymphotoxin-alpha|Lymphotoxin-beta	31554192	31650629	6	TRANS
cg24686551	3	NA	134047274	-	-0.593921	0.0856298	4.0362e-12	5691-2	CRISPLD2	Q9H0B8	Cysteine-rich secretory protein LCCL domain-containing 2	84819985	84920768	16	TRANS
cg17373859	4	ACSL1;ACSL1;ACSL1;ACSL1	185733358	-	-0.733749	0.10579	4.0364e-12	5691-2	CRISPLD2	Q9H0B8	Cysteine-rich secretory protein LCCL domain-containing 2	84819985	84920768	16	TRANS
cg17331750	7	FOXK1	4755341	-	-0.604503	0.0871558	4.03675e-12	2579-17	MMP9	P14780	Matrix metalloproteinase-9	46008908	46016561	20	TRANS
cg21796654	22	PLA2G6;PLA2G6;PLA2G6	38543942	+	-0.70865	0.102172	4.03774e-12	5339-49	S100A9	P06702	Protein S100-A9	153357854	153361023	1	TRANS
cg19189075	3	NA	40806781	-	-0.871843	0.125701	4.0379e-12	3324-51	LY9	Q9HBG7	T-lymphocyte surface antigen Ly-9	160796074	160828261	1	TRANS
cg03299224	21	ITGB2-AS1;ITGB2-AS1;ITGB2-AS1;ITGB2-AS1;ITGB2-AS1;ITGB2-AS1;ITGB2;ITGB2	46348657	-	1.08269	0.156101	4.03791e-12	5339-49	S100A9	P06702	Protein S100-A9	153357854	153361023	1	TRANS
cg07848601	5	RANBP17	170289430	-	0.531405	0.0766171	4.03798e-12	3324-51	LY9	Q9HBG7	T-lymphocyte surface antigen Ly-9	160796074	160828261	1	TRANS
cg09344984	1	VTCN1;VTCN1;VTCN1;VTCN1	117753678	-	-1.24768	0.179889	4.03866e-12	3324-51	LY9	Q9HBG7	T-lymphocyte surface antigen Ly-9	160796074	160828261	1	TRANS
cg07297764	3	FLNB;FLNB;FLNB;FLNB	58035419	+	-1.42139	0.204934	4.03866e-12	5339-49	S100A9	P06702	Protein S100-A9	153357854	153361023	1	TRANS
cg20244933	15	ZNF592	85293796	+	-1.06099	0.152973	4.03893e-12	5339-49	S100A9	P06702	Protein S100-A9	153357854	153361023	1	TRANS
cg13497181	8	OXR1;OXR1;OXR1	107629014	-	-0.8751	0.126171	4.03917e-12	9545-156	GZMK	P49863	Granzyme K	55024256	55034570	5	TRANS
cg13782884	1	FAM46B;FAM46B	27339287	+	0.496757	0.0716224	4.03994e-12	3195-50	GNLY	P22749	Granulysin	85685175	85698852	2	TRANS
cg12555844	22	PARVG;PARVG	44568337	-	0.776848	0.112006	4.0405e-12	3195-50	GNLY	P22749	Granulysin	85685175	85698852	2	TRANS
cg12411992	11	NA	107859214	-	-0.581453	0.0838343	4.04093e-12	5339-49	S100A9	P06702	Protein S100-A9	153357854	153361023	1	TRANS
cg15177892	17	PHF12;PHF12;PHF12;LOC101927018	27255171	+	-0.75266	0.108519	4.04132e-12	3324-51	LY9	Q9HBG7	T-lymphocyte surface antigen Ly-9	160796074	160828261	1	TRANS
cg05615001	18	LAMA3;LAMA3;LAMA3;LAMA3	21323741	-	-1.20539	0.173795	4.0418e-12	3440-7	GZMA	P12544	Granzyme A	55102646	55110252	5	TRANS
cg07565499	1	PTPRF;PTPRF	44018534	-	-0.894857	0.129022	4.04184e-12	3440-7	GZMA	P12544	Granzyme A	55102646	55110252	5	TRANS
cg15029420	8	NA	6127979	+	-0.834676	0.120345	4.04203e-12	5691-2	CRISPLD2	Q9H0B8	Cysteine-rich secretory protein LCCL domain-containing 2	84819985	84920768	16	TRANS
cg11959316	1	PPAP2B;PPAP2B	57001742	-	-0.848365	0.122319	4.04209e-12	3324-51	LY9	Q9HBG7	T-lymphocyte surface antigen Ly-9	160796074	160828261	1	TRANS
cg15987945	6	NA	113754812	-	0.601446	0.0867175	4.04246e-12	3440-7	GZMA	P12544	Granzyme A	55102646	55110252	5	TRANS
cg12359858	11	NA	2342791	-	-0.853781	0.1231	4.04252e-12	3324-51	LY9	Q9HBG7	T-lymphocyte surface antigen Ly-9	160796074	160828261	1	TRANS
cg07207670	2	NA	127933484	+	-1.19128	0.171761	4.04264e-12	9545-156	GZMK	P49863	Granzyme K	55024256	55034570	5	TRANS
cg22325646	17	RND2	41176469	+	1.31227	0.189205	4.04287e-12	3440-7	GZMA	P12544	Granzyme A	55102646	55110252	5	TRANS
cg14926219	8	WHSC1L1	38133371	-	-0.85656	0.123501	4.04299e-12	2579-17	MMP9	P14780	Matrix metalloproteinase-9	46008908	46016561	20	TRANS
cg03082779	20	ZMYND8;LOC100131496;ZMYND8;ZMYND8	45947025	-	-0.712723	0.102762	4.0433e-12	5691-2	CRISPLD2	Q9H0B8	Cysteine-rich secretory protein LCCL domain-containing 2	84819985	84920768	16	TRANS
cg01263682	18	NA	43341740	-	-1.01421	0.146231	4.04355e-12	5339-49	S100A9	P06702	Protein S100-A9	153357854	153361023	1	TRANS
cg27004291	17	LYRM9	26215918	-	-1.12294	0.161908	4.0439e-12	3195-50	GNLY	P22749	Granulysin	85685175	85698852	2	TRANS
cg25087487	14	DEGS2	100626205	-	0.852091	0.122857	4.04452e-12	3195-50	GNLY	P22749	Granulysin	85685175	85698852	2	TRANS
cg07847284	15	NA	70491349	-	-1.1219	0.161759	4.04487e-12	3291-30	FCER2	P06734	Low affinity immunoglobulin epsilon Fc receptor	7702146	7688758	19	TRANS
cg26623478	15	MEGF11	66314570	-	-1.19376	0.172121	4.04535e-12	3195-50	GNLY	P22749	Granulysin	85685175	85698852	2	TRANS
cg04400594	4	NA	39642189	+	-1.39059	0.200501	4.04571e-12	6485-59	IGLL1	P15814	Immunoglobulin lambda-like polypeptide 1	23580302	23573125	22	TRANS
cg13012115	11	OR8B2	124254360	-	-0.932299	0.134423	4.04578e-12	3440-7	GZMA	P12544	Granzyme A	55102646	55110252	5	TRANS
cg26847603	15	LOC101928227	38332366	-	-1.39388	0.200976	4.04601e-12	3324-51	LY9	Q9HBG7	T-lymphocyte surface antigen Ly-9	160796074	160828261	1	TRANS
cg08668890	22	SYN3;SYN3;SYN3	33022259	+	-0.692532	0.0998524	4.04619e-12	5691-2	CRISPLD2	Q9H0B8	Cysteine-rich secretory protein LCCL domain-containing 2	84819985	84920768	16	TRANS
cg12917252	10	PPP3CB-AS1;PPP3CB-AS1;PPP3CB;PPP3CB;PPP3CB;PPP3CB;PPP3CB	75256940	+	1.08604	0.156591	4.04623e-12	3195-50	GNLY	P22749	Granulysin	85685175	85698852	2	TRANS
cg07654569	8	FAM164A	79577796	-	0.55372	0.0798378	4.04628e-12	3195-50	GNLY	P22749	Granulysin	85685175	85698852	2	TRANS
cg18496440	5	NA	158532302	-	0.803296	0.115823	4.04738e-12	3440-7	GZMA	P12544	Granzyme A	55102646	55110252	5	TRANS
cg16936953	17	TMEM49	57915665	+	-0.665532	0.09596	4.04751e-12	16322-10	PACAP	Q8WU39	Marginal zone B- and B1-cell-specific protein	904871	912172	18	TRANS
cg23577324	12	PPFIA2;PPFIA2;PPFIA2;PPFIA2;PPFIA2;PPFIA2;PPFIA2	82152418	+	0.875971	0.126302	4.04784e-12	9545-156	GZMK	P49863	Granzyme K	55024256	55034570	5	TRANS
cg09044863	17	ENDOV;ENDOV;ENDOV	78398981	-	-1.03472	0.149192	4.04794e-12	3291-30	FCER2	P06734	Low affinity immunoglobulin epsilon Fc receptor	7702146	7688758	19	TRANS
cg07925925	5	LHFPL2	77825383	-	-0.707852	0.102062	4.0482e-12	2579-17	MMP9	P14780	Matrix metalloproteinase-9	46008908	46016561	20	TRANS
cg12469778	3	MCF2L2;B3GNT5	182981632	-	-1.69288	0.24409	4.04841e-12	2579-17	MMP9	P14780	Matrix metalloproteinase-9	46008908	46016561	20	TRANS
cg00095214	1	C1orf122;YRDC;C1orf122	38272200	-	-1.41237	0.203644	4.04843e-12	4148-49	PAPPA	Q13219	Pappalysin-1	116153791	116402321	9	TRANS
cg12509499	17	SMG6;SMG6	2095179	+	-0.683304	0.0985231	4.04853e-12	2579-17	MMP9	P14780	Matrix metalloproteinase-9	46008908	46016561	20	TRANS
cg21732948	1	ZNF697	120190543	+	0.613466	0.0884536	4.0492e-12	3440-7	GZMA	P12544	Granzyme A	55102646	55110252	5	TRANS
cg04244633	20	ARFGEF2	47614191	-	0.893161	0.128782	4.04928e-12	5339-49	S100A9	P06702	Protein S100-A9	153357854	153361023	1	TRANS
cg04132186	3	NA	184322709	+	-0.715988	0.103236	4.04938e-12	5339-49	S100A9	P06702	Protein S100-A9	153357854	153361023	1	TRANS
cg11492177	9	SUSD3;SUSD3;SUSD3;SUSD3;SUSD3	95819478	-	1.61393	0.232707	4.04955e-12	3195-50	GNLY	P22749	Granulysin	85685175	85698852	2	TRANS
cg22364165	14	NA	76035306	-	-0.886496	0.127821	4.04982e-12	9545-156	GZMK	P49863	Granzyme K	55024256	55034570	5	TRANS
cg02470851	2	NA	127892594	+	-1.1427	0.164763	4.04996e-12	3195-50	GNLY	P22749	Granulysin	85685175	85698852	2	TRANS
cg14835461	22	NA	23153785	-	-0.687182	0.0990829	4.05e-12	5691-2	CRISPLD2	Q9H0B8	Cysteine-rich secretory protein LCCL domain-containing 2	84819985	84920768	16	TRANS
cg17043919	1	KANK4	62765148	-	-1.41897	0.204597	4.05005e-12	3195-50	GNLY	P22749	Granulysin	85685175	85698852	2	TRANS
cg24839322	2	NA	223579594	-	-0.861945	0.124282	4.05063e-12	3440-7	GZMA	P12544	Granzyme A	55102646	55110252	5	TRANS
cg08489279	9	NA	136046671	+	-1.23445	0.177993	4.05114e-12	5728-60	FCRL1	Q96LA6	Fc receptor-like protein 1	157820120	157794403	1	TRANS
cg11644987	3	PARP15;PARP15;PARP15;PARP15	122336141	+	-0.961173	0.13859	4.05117e-12	5691-2	CRISPLD2	Q9H0B8	Cysteine-rich secretory protein LCCL domain-containing 2	84819985	84920768	16	TRANS
cg07123511	2	FBLN7;FBLN7;FBLN7;FBLN7	112940369	-	-0.93006	0.134104	4.05231e-12	3505-6	LTA|LTB	P01374|Q06643	Lymphotoxin-alpha|Lymphotoxin-beta	31554192	31650629	6	TRANS
cg13471408	1	LOC730102	177996178	-	-1.33253	0.192136	4.05257e-12	3440-7	GZMA	P12544	Granzyme A	55102646	55110252	5	TRANS
cg20034120	1	FBLIM1;FBLIM1	16102224	+	-1.42571	0.205574	4.05385e-12	9545-156	GZMK	P49863	Granzyme K	55024256	55034570	5	TRANS
cg24787130	5	NA	146948683	-	-0.954606	0.137645	4.05496e-12	3324-51	LY9	Q9HBG7	T-lymphocyte surface antigen Ly-9	160796074	160828261	1	TRANS
cg23441297	5	ADCY2	7805899	-	-1.51854	0.21896	4.05551e-12	3195-50	GNLY	P22749	Granulysin	85685175	85698852	2	TRANS
cg20677278	6	NA	6886571	+	-0.683518	0.0985577	4.05612e-12	2579-17	MMP9	P14780	Matrix metalloproteinase-9	46008908	46016561	20	TRANS
cg02592133	2	C2orf55	99526035	-	0.780904	0.1126	4.0562e-12	9545-156	GZMK	P49863	Granzyme K	55024256	55034570	5	TRANS
cg24172173	3	HEG1	124775523	+	-0.743848	0.107257	4.05639e-12	5339-49	S100A9	P06702	Protein S100-A9	153357854	153361023	1	TRANS
cg18228985	22	NF2;NF2;NF2;NF2;NF2;NF2;NF2;NF2;NF2	30018031	+	-0.656537	0.0946673	4.0564e-12	2579-17	MMP9	P14780	Matrix metalloproteinase-9	46008908	46016561	20	TRANS
cg25975038	18	NA	42248530	-	-1.16387	0.167821	4.05684e-12	9545-156	GZMK	P49863	Granzyme K	55024256	55034570	5	TRANS
cg22272787	14	NA	61084994	-	-0.856689	0.123528	4.05704e-12	3324-51	LY9	Q9HBG7	T-lymphocyte surface antigen Ly-9	160796074	160828261	1	TRANS
cg22041886	11	KIRREL3;KIRREL3;KIRREL3	126504941	-	-1.22853	0.177145	4.05708e-12	3195-50	GNLY	P22749	Granulysin	85685175	85698852	2	TRANS
cg07236781	1	RUNX3	25291041	+	0.593408	0.0855649	4.05729e-12	2579-17	MMP9	P14780	Matrix metalloproteinase-9	46008908	46016561	20	TRANS
cg07375732	12	FAR2	29312659	-	-0.716203	0.103271	4.05735e-12	2579-17	MMP9	P14780	Matrix metalloproteinase-9	46008908	46016561	20	TRANS
cg18383392	1	THBS3;THBS3;THBS3;THBS3	155171940	-	-1.54587	0.222904	4.05743e-12	3440-7	GZMA	P12544	Granzyme A	55102646	55110252	5	TRANS
cg07778697	2	KLHL29	23784819	-	-1.16144	0.167472	4.05766e-12	3195-50	GNLY	P22749	Granulysin	85685175	85698852	2	TRANS
cg12936255	3	ST6GAL1;ST6GAL1	186714428	+	-1.22579	0.176751	4.0577e-12	5728-60	FCRL1	Q96LA6	Fc receptor-like protein 1	157820120	157794403	1	TRANS
cg16942386	2	AGAP1;AGAP1	236982185	+	-1.26763	0.182783	4.05771e-12	9015-1	PRG3	Q9Y2Y8	Proteoglycan 3	57381150	57376769	11	TRANS
cg06617406	3	SRGAP3;SRGAP3	9022406	+	-0.713854	0.102933	4.05797e-12	5691-2	CRISPLD2	Q9H0B8	Cysteine-rich secretory protein LCCL domain-containing 2	84819985	84920768	16	TRANS
cg03116228	2	STAM2	153023874	-	0.827648	0.119341	4.0583e-12	9545-156	GZMK	P49863	Granzyme K	55024256	55034570	5	TRANS
cg26289525	11	RNF121;RNF121;RNF121;RNF121	71702782	+	-0.713909	0.102941	4.05839e-12	5339-49	S100A9	P06702	Protein S100-A9	153357854	153361023	1	TRANS
cg19905126	10	DNAJC1	22053974	+	0.62603	0.0902695	4.05851e-12	9545-156	GZMK	P49863	Granzyme K	55024256	55034570	5	TRANS
cg22662863	5	PRR16;PRR16;PRR16	119837748	+	-1.0108	0.145751	4.05859e-12	9545-156	GZMK	P49863	Granzyme K	55024256	55034570	5	TRANS
cg16118678	2	KCNK12	47755888	-	-1.44188	0.20791	4.05883e-12	9545-156	GZMK	P49863	Granzyme K	55024256	55034570	5	TRANS
cg02913332	9	SVEP1;SVEP1	113341935	+	0.842732	0.121517	4.05903e-12	9545-156	GZMK	P49863	Granzyme K	55024256	55034570	5	TRANS
cg00719864	9	DAB2IP	124408700	-	-1.48019	0.213435	4.05942e-12	3195-50	GNLY	P22749	Granulysin	85685175	85698852	2	TRANS
cg23683254	14	NA	99584667	-	0.838383	0.12089	4.05947e-12	3440-7	GZMA	P12544	Granzyme A	55102646	55110252	5	TRANS
cg05221631	1	SMYD3;SMYD3	246271874	-	-1.02013	0.147097	4.05973e-12	2579-17	MMP9	P14780	Matrix metalloproteinase-9	46008908	46016561	20	TRANS
cg06719589	7	CLIP2;CLIP2	73725965	-	-0.825341	0.11901	4.06e-12	3440-7	GZMA	P12544	Granzyme A	55102646	55110252	5	TRANS
cg20414443	5	NA	81094469	+	-0.784805	0.113165	4.06063e-12	3324-51	LY9	Q9HBG7	T-lymphocyte surface antigen Ly-9	160796074	160828261	1	TRANS
cg20482145	17	MYH10	8525165	-	0.988486	0.142535	4.06085e-12	5339-49	S100A9	P06702	Protein S100-A9	153357854	153361023	1	TRANS
cg24365626	18	ZBTB7C	45567533	+	-1.41409	0.203906	4.06086e-12	3195-50	GNLY	P22749	Granulysin	85685175	85698852	2	TRANS
cg01436746	5	NA	136104423	-	-1.03707	0.14954	4.06088e-12	3324-51	LY9	Q9HBG7	T-lymphocyte surface antigen Ly-9	160796074	160828261	1	TRANS
cg21927431	9	NA	134678366	+	-1.34365	0.193749	4.06149e-12	3440-7	GZMA	P12544	Granzyme A	55102646	55110252	5	TRANS
cg18434712	1	NA	32817681	+	1.16528	0.168028	4.06156e-12	3440-7	GZMA	P12544	Granzyme A	55102646	55110252	5	TRANS
cg23211515	12	NA	103899161	+	-0.981819	0.141574	4.06173e-12	9545-156	GZMK	P49863	Granzyme K	55024256	55034570	5	TRANS
cg13296809	11	NA	69709095	+	-1.57367	0.226917	4.06213e-12	9545-156	GZMK	P49863	Granzyme K	55024256	55034570	5	TRANS
cg10206601	8	MSRA;MSRA;MSRA;MSRA	10183609	-	-0.703127	0.101388	4.06245e-12	9545-156	GZMK	P49863	Granzyme K	55024256	55034570	5	TRANS
cg25434350	1	CR1;CR1	207671504	+	-0.700818	0.101055	4.06247e-12	5339-49	S100A9	P06702	Protein S100-A9	153357854	153361023	1	TRANS
cg26804423	7	ICA1;ICA1;ICA1	8201134	+	0.966513	0.139368	4.06288e-12	3195-50	GNLY	P22749	Granulysin	85685175	85698852	2	TRANS
cg00073299	19	NA	49715473	+	-0.667962	0.0963183	4.06359e-12	4126-22	BPI	P17213	Bactericidal permeability-increasing protein	38304150	38337505	20	TRANS
cg13707951	10	FRMD4A	13749382	-	0.754778	0.108837	4.06369e-12	9545-156	GZMK	P49863	Granzyme K	55024256	55034570	5	TRANS
cg03928041	8	ANGPT2;ANGPT2;ANGPT2;MCPH1	6417506	-	0.827267	0.11929	4.06391e-12	3195-50	GNLY	P22749	Granulysin	85685175	85698852	2	TRANS
cg08028844	14	MLH3;MLH3	75492076	-	0.818615	0.118043	4.06475e-12	3440-7	GZMA	P12544	Granzyme A	55102646	55110252	5	TRANS
cg15941948	5	IRX2;IRX2;C5orf38;IRX2;IRX2	2751552	-	0.885539	0.127693	4.06534e-12	3195-50	GNLY	P22749	Granulysin	85685175	85698852	2	TRANS
cg10923036	4	IGFBP7	57931299	-	-1.62255	0.233969	4.06576e-12	3324-51	LY9	Q9HBG7	T-lymphocyte surface antigen Ly-9	160796074	160828261	1	TRANS
cg01895956	9	DAB2IP	124495835	+	-1.4454	0.208425	4.06577e-12	9545-156	GZMK	P49863	Granzyme K	55024256	55034570	5	TRANS
cg01870569	3	TSEN2;TSEN2;TSEN2;TSEN2;TSEN2;TSEN2;TSEN2;TSEN2	12526052	+	-1.1742	0.169319	4.06604e-12	3440-7	GZMA	P12544	Granzyme A	55102646	55110252	5	TRANS
cg25319614	8	NA	126522459	+	-0.943069	0.13599	4.06614e-12	3195-50	GNLY	P22749	Granulysin	85685175	85698852	2	TRANS
cg21425906	8	NA	106201817	-	-1.31947	0.190266	4.06627e-12	9545-156	GZMK	P49863	Granzyme K	55024256	55034570	5	TRANS
cg27089125	19	ZNF880	52873426	+	0.949794	0.13696	4.0665e-12	9545-156	GZMK	P49863	Granzyme K	55024256	55034570	5	TRANS
cg14742445	22	ASCC2	30195299	+	-0.718196	0.103563	4.06655e-12	2579-17	MMP9	P14780	Matrix metalloproteinase-9	46008908	46016561	20	TRANS
cg02150912	14	PRKCH	61994753	-	1.45243	0.20944	4.06657e-12	3440-7	GZMA	P12544	Granzyme A	55102646	55110252	5	TRANS
cg11601093	10	NA	80339031	-	-0.80393	0.115926	4.06675e-12	3440-7	GZMA	P12544	Granzyme A	55102646	55110252	5	TRANS
cg05434674	2	TNS1;TNS1;TNS1	218722561	+	-1.27338	0.183622	4.06774e-12	9545-156	GZMK	P49863	Granzyme K	55024256	55034570	5	TRANS
cg17074310	6	LOC100507477;LOC100507477	140298671	-	-0.783309	0.112954	4.06829e-12	3195-50	GNLY	P22749	Granulysin	85685175	85698852	2	TRANS
cg18084473	3	LSMEM2;LSMEM2	50315885	+	-1.23227	0.177694	4.06893e-12	9545-156	GZMK	P49863	Granzyme K	55024256	55034570	5	TRANS
cg00337361	11	APBB1;APBB1;APBB1;APBB1;APBB1;APBB1;APBB1;APBB1;APBB1	6423558	-	1.15279	0.166234	4.06899e-12	5691-2	CRISPLD2	Q9H0B8	Cysteine-rich secretory protein LCCL domain-containing 2	84819985	84920768	16	TRANS
cg17230649	7	THSD7A	11871915	-	0.949749	0.136955	4.06986e-12	3195-50	GNLY	P22749	Granulysin	85685175	85698852	2	TRANS
cg02796835	2	MYO7B	128333028	+	0.685211	0.0988085	4.06992e-12	3195-50	GNLY	P22749	Granulysin	85685175	85698852	2	TRANS
cg18450254	3	PRICKLE2	64200005	+	0.710311	0.102428	4.06994e-12	3195-50	GNLY	P22749	Granulysin	85685175	85698852	2	TRANS
cg22435173	2	NA	113969054	+	-1.3157	0.189727	4.07047e-12	9545-156	GZMK	P49863	Granzyme K	55024256	55034570	5	TRANS
cg09113070	2	ST3GAL5	86114036	+	-0.831227	0.119865	4.07057e-12	2579-17	MMP9	P14780	Matrix metalloproteinase-9	46008908	46016561	20	TRANS
cg07152778	9	NA	128759617	+	-1.01565	0.14646	4.07227e-12	3440-7	GZMA	P12544	Granzyme A	55102646	55110252	5	TRANS
cg06653538	2	EML4;EML4	42466264	-	-0.932334	0.134446	4.07248e-12	3195-50	GNLY	P22749	Granulysin	85685175	85698852	2	TRANS
cg27174411	3	ZDHHC23	113677140	+	-1.24021	0.178843	4.07264e-12	9545-156	GZMK	P49863	Granzyme K	55024256	55034570	5	TRANS
cg03849185	17	TANC2	61472444	-	-1.09924	0.158514	4.07269e-12	9545-156	GZMK	P49863	Granzyme K	55024256	55034570	5	TRANS
cg25952082	1	ADGRB2;ADGRB2	32223537	-	-1.52903	0.220492	4.07276e-12	9545-156	GZMK	P49863	Granzyme K	55024256	55034570	5	TRANS
cg05776020	10	NA	11855307	+	-1.26763	0.182797	4.07285e-12	3195-50	GNLY	P22749	Granulysin	85685175	85698852	2	TRANS
cg01566999	8	NIPAL2	99224903	-	-1.49173	0.215113	4.07353e-12	3195-50	GNLY	P22749	Granulysin	85685175	85698852	2	TRANS
cg01569406	17	PIK3R5;PIK3R5;PIK3R5;PIK3R5;PIK3R5	8824661	+	-0.821677	0.118489	4.07376e-12	3195-50	GNLY	P22749	Granulysin	85685175	85698852	2	TRANS
cg22828110	5	F2RL2;IQGAP2	75919242	+	0.70095	0.10108	4.07417e-12	3440-7	GZMA	P12544	Granzyme A	55102646	55110252	5	TRANS
cg14354782	14	NA	94797599	-	-1.05372	0.151951	4.07427e-12	9545-156	GZMK	P49863	Granzyme K	55024256	55034570	5	TRANS
cg13993860	2	NA	241118912	-	-1.21028	0.174529	4.07493e-12	3195-50	GNLY	P22749	Granulysin	85685175	85698852	2	TRANS
cg16829674	3	CPN2	194072264	-	-1.48705	0.21444	4.07497e-12	3195-50	GNLY	P22749	Granulysin	85685175	85698852	2	TRANS
cg04120734	1	NA	153681837	-	-0.89314	0.128796	4.07512e-12	5339-49	S100A9	P06702	Protein S100-A9	153357854	153361023	1	CIS
cg13259385	4	IGFBP7-AS1	58044087	+	-1.33209	0.192094	4.07513e-12	9545-156	GZMK	P49863	Granzyme K	55024256	55034570	5	TRANS
cg20612299	8	ASAP1IT1;ASAP1	131308633	+	0.674692	0.0972945	4.07566e-12	3195-50	GNLY	P22749	Granulysin	85685175	85698852	2	TRANS
cg09535929	9	GABBR2	101265255	-	-1.51907	0.219059	4.07588e-12	3195-50	GNLY	P22749	Granulysin	85685175	85698852	2	TRANS
cg08682625	8	LOC727677	128470793	+	0.700157	0.100967	4.07606e-12	3440-7	GZMA	P12544	Granzyme A	55102646	55110252	5	TRANS
cg02770628	8	NA	67032303	+	-0.876467	0.126392	4.07607e-12	3195-50	GNLY	P22749	Granulysin	85685175	85698852	2	TRANS
cg17918501	2	FNDC4	27717709	+	0.726643	0.104786	4.07622e-12	3195-50	GNLY	P22749	Granulysin	85685175	85698852	2	TRANS
cg04290346	11	DBX1	20177852	-	0.693509	0.100009	4.07672e-12	9545-156	GZMK	P49863	Granzyme K	55024256	55034570	5	TRANS
cg21501457	10	ZMYND11;ZMYND11;ZMYND11;ZMYND11;ZMYND11;ZMYND11;ZMYND11	231122	-	-0.973655	0.140407	4.07679e-12	3195-50	GNLY	P22749	Granulysin	85685175	85698852	2	TRANS
cg15029420	8	NA	6127979	+	-0.834586	0.120353	4.07729e-12	2579-17	MMP9	P14780	Matrix metalloproteinase-9	46008908	46016561	20	TRANS
cg27603711	1	CSF1;CSF1;CSF1;CSF1	110458183	-	-1.43048	0.206286	4.07824e-12	3195-50	GNLY	P22749	Granulysin	85685175	85698852	2	TRANS
cg04399921	10	NA	44740516	-	-1.16168	0.167524	4.07842e-12	3324-51	LY9	Q9HBG7	T-lymphocyte surface antigen Ly-9	160796074	160828261	1	TRANS
cg18148255	12	NA	89476250	+	0.929464	0.134036	4.0787e-12	2579-17	MMP9	P14780	Matrix metalloproteinase-9	46008908	46016561	20	TRANS
cg09577455	6	GABBR1;GABBR1;GABBR1	29593382	-	-1.13286	0.163367	4.07872e-12	5691-2	CRISPLD2	Q9H0B8	Cysteine-rich secretory protein LCCL domain-containing 2	84819985	84920768	16	TRANS
cg10416668	16	IL21R;IL21R;IL21R	27437730	+	-1.25884	0.181535	4.07898e-12	3324-51	LY9	Q9HBG7	T-lymphocyte surface antigen Ly-9	160796074	160828261	1	TRANS
cg00973636	5	NA	159877814	-	-1.02048	0.147161	4.079e-12	17210-2	TCL1A	P56279	T-cell leukemia/lymphoma protein 1A	95714196	95709947	14	TRANS
cg01649081	9	TRIM14;TRIM14	100866882	+	-0.709117	0.102261	4.07904e-12	5339-49	S100A9	P06702	Protein S100-A9	153357854	153361023	1	TRANS
cg26300795	7	SUN1;SUN1;SUN1;SUN1;SUN1	872547	+	0.912193	0.131546	4.07914e-12	5339-49	S100A9	P06702	Protein S100-A9	153357854	153361023	1	TRANS
cg12144688	18	NA	13212915	-	-1.0149	0.146358	4.0793e-12	3440-7	GZMA	P12544	Granzyme A	55102646	55110252	5	TRANS
cg07301376	1	RABGAP1L	174188831	+	-1.00652	0.145149	4.08001e-12	5728-60	FCRL1	Q96LA6	Fc receptor-like protein 1	157820120	157794403	1	TRANS
cg09026706	15	CTDSPL2	44750861	+	0.984821	0.14202	4.08028e-12	3195-50	GNLY	P22749	Granulysin	85685175	85698852	2	TRANS
cg09755547	9	RGS3;RGS3;RGS3;RGS3;RGS3;RGS3	116327183	-	0.936194	0.135008	4.08029e-12	3195-50	GNLY	P22749	Granulysin	85685175	85698852	2	TRANS
cg24417971	7	CUX1;CUX1;CUX1;CUX1;CUX1;CUX1;CUX1	101526238	-	-0.812872	0.117224	4.08095e-12	5691-2	CRISPLD2	Q9H0B8	Cysteine-rich secretory protein LCCL domain-containing 2	84819985	84920768	16	TRANS
cg12555906	5	LOC102467655	67485675	+	-1.20895	0.174342	4.081e-12	9545-156	GZMK	P49863	Granzyme K	55024256	55034570	5	TRANS
cg14217248	3	TSC22D2	150125360	-	0.785423	0.113266	4.08112e-12	9545-156	GZMK	P49863	Granzyme K	55024256	55034570	5	TRANS
cg20212823	9	OR13J1	35869931	-	-1.14791	0.16554	4.08146e-12	9545-156	GZMK	P49863	Granzyme K	55024256	55034570	5	TRANS
cg25287708	1	PTCHD2	11596434	+	-1.28796	0.185737	4.0815e-12	3440-7	GZMA	P12544	Granzyme A	55102646	55110252	5	TRANS
cg05277169	6	GCLC;GCLC	53371893	+	0.807467	0.116445	4.08219e-12	17210-2	TCL1A	P56279	T-cell leukemia/lymphoma protein 1A	95714196	95709947	14	TRANS
cg01977891	10	NA	44730201	-	-1.03107	0.148691	4.08235e-12	3324-51	LY9	Q9HBG7	T-lymphocyte surface antigen Ly-9	160796074	160828261	1	TRANS
cg13066104	15	NA	75449395	+	-1.25665	0.181223	4.08245e-12	3440-7	GZMA	P12544	Granzyme A	55102646	55110252	5	TRANS
cg20901684	6	COL11A2;COL11A2;COL11A2	33136506	+	-1.11664	0.161032	4.08264e-12	3195-50	GNLY	P22749	Granulysin	85685175	85698852	2	TRANS
cg20196689	4	CXCL13	78448360	+	-0.902286	0.13012	4.08272e-12	3195-50	GNLY	P22749	Granulysin	85685175	85698852	2	TRANS
cg20581403	13	NA	98542111	+	-1.06363	0.153386	4.08274e-12	3440-7	GZMA	P12544	Granzyme A	55102646	55110252	5	TRANS
cg23098529	19	PPAN;PPAN-P2RY11	10216651	-	0.818462	0.118031	4.08313e-12	6485-59	IGLL1	P15814	Immunoglobulin lambda-like polypeptide 1	23580302	23573125	22	TRANS
cg11178985	1	MOV10;MOV10	113216804	+	0.936246	0.135017	4.08346e-12	3195-50	GNLY	P22749	Granulysin	85685175	85698852	2	TRANS
cg19746681	15	LOC101928227	38351134	-	1.12342	0.16201	4.0838e-12	5339-49	S100A9	P06702	Protein S100-A9	153357854	153361023	1	TRANS
cg09543255	3	SLC7A14	170302640	+	0.788274	0.113679	4.08424e-12	3195-50	GNLY	P22749	Granulysin	85685175	85698852	2	TRANS
cg12549366	2	SH3RF3	109779514	-	-0.811664	0.117052	4.08443e-12	3440-7	GZMA	P12544	Granzyme A	55102646	55110252	5	TRANS
cg21336843	1	EPHB2;EPHB2;EPHB2;EPHB2	23124811	-	1.17284	0.169138	4.08508e-12	5339-49	S100A9	P06702	Protein S100-A9	153357854	153361023	1	TRANS
cg03440673	3	HEG1	124744120	-	0.838495	0.120922	4.08509e-12	3195-50	GNLY	P22749	Granulysin	85685175	85698852	2	TRANS
cg26908638	7	NA	135442762	+	-1.22465	0.17661	4.08509e-12	3440-7	GZMA	P12544	Granzyme A	55102646	55110252	5	TRANS
cg24767651	19	NA	1664229	-	-1.69074	0.243827	4.08554e-12	3440-7	GZMA	P12544	Granzyme A	55102646	55110252	5	TRANS
cg16346414	18	RAB31	9850143	+	-0.894927	0.12906	4.086e-12	5339-49	S100A9	P06702	Protein S100-A9	153357854	153361023	1	TRANS
cg27220660	16	MAZ;MAZ	29820429	-	-1.3379	0.192943	4.08617e-12	3195-50	GNLY	P22749	Granulysin	85685175	85698852	2	TRANS
cg12586766	15	RORA-AS1;RORA-AS1;RORA;RORA;RORA;RORA	60868447	-	-1.05235	0.151764	4.08664e-12	3195-50	GNLY	P22749	Granulysin	85685175	85698852	2	TRANS
cg04412701	8	CHD7	61604654	+	-0.640242	0.0923321	4.08736e-12	2579-17	MMP9	P14780	Matrix metalloproteinase-9	46008908	46016561	20	TRANS
cg13790545	20	DBNDD2;DBNDD2;DBNDD2;DBNDD2;DBNDD2;DBNDD2;DBNDD2;DBNDD2;DBNDD2;SYS1-DBNDD2	44035808	+	0.78116	0.112655	4.08763e-12	3440-7	GZMA	P12544	Granzyme A	55102646	55110252	5	TRANS
cg19445690	2	NA	74210890	+	-1.02143	0.147305	4.08768e-12	5339-49	S100A9	P06702	Protein S100-A9	153357854	153361023	1	TRANS
cg21633359	11	SIK3;SIK3;SIK3	116964169	-	-0.986134	0.142215	4.08805e-12	9545-156	GZMK	P49863	Granzyme K	55024256	55034570	5	TRANS
cg09322278	7	NA	134233791	-	-1.26496	0.182426	4.08848e-12	9545-156	GZMK	P49863	Granzyme K	55024256	55034570	5	TRANS
cg02292330	1	NA	208181267	+	-1.53487	0.221351	4.08848e-12	3440-7	GZMA	P12544	Granzyme A	55102646	55110252	5	TRANS
cg15868169	17	ANKFY1;ANKFY1;ANKFY1	4092466	-	-0.771712	0.111293	4.0887e-12	5339-49	S100A9	P06702	Protein S100-A9	153357854	153361023	1	TRANS
cg02062018	2	AAK1	69736468	-	-0.794479	0.114576	4.08897e-12	5691-2	CRISPLD2	Q9H0B8	Cysteine-rich secretory protein LCCL domain-containing 2	84819985	84920768	16	TRANS
cg18404963	1	NA	220511208	+	-1.33437	0.192436	4.08923e-12	3195-50	GNLY	P22749	Granulysin	85685175	85698852	2	TRANS
cg22388897	14	LOC283575	77508811	+	0.716014	0.10326	4.08931e-12	3195-50	GNLY	P22749	Granulysin	85685175	85698852	2	TRANS
cg26137635	19	DPY19L3;DPY19L3	32912751	+	-0.791035	0.11408	4.08948e-12	5691-2	CRISPLD2	Q9H0B8	Cysteine-rich secretory protein LCCL domain-containing 2	84819985	84920768	16	TRANS
cg13052711	1	CNST	246823247	+	-1.42784	0.205917	4.08986e-12	6485-59	IGLL1	P15814	Immunoglobulin lambda-like polypeptide 1	23580302	23573125	22	TRANS
cg15963901	7	VWC2	49813085	-	0.607975	0.0876798	4.08999e-12	9545-156	GZMK	P49863	Granzyme K	55024256	55034570	5	TRANS
cg15555463	1	IPO9	201851880	-	0.720703	0.103937	4.09046e-12	9545-156	GZMK	P49863	Granzyme K	55024256	55034570	5	TRANS
cg10093938	1	IFFO2	19248952	+	-0.730902	0.105408	4.0908e-12	5691-2	CRISPLD2	Q9H0B8	Cysteine-rich secretory protein LCCL domain-containing 2	84819985	84920768	16	TRANS
cg22552055	5	NA	144808911	+	-1.04124	0.150164	4.09143e-12	3440-7	GZMA	P12544	Granzyme A	55102646	55110252	5	TRANS
cg25430713	2	NA	20750964	+	-1.25352	0.180779	4.09161e-12	3440-7	GZMA	P12544	Granzyme A	55102646	55110252	5	TRANS
cg21565333	5	SLC25A48	135168990	+	-1.24671	0.179797	4.09175e-12	3324-51	LY9	Q9HBG7	T-lymphocyte surface antigen Ly-9	160796074	160828261	1	TRANS
cg15781504	11	OR51S1	4871411	-	-0.767095	0.110629	4.09199e-12	3440-7	GZMA	P12544	Granzyme A	55102646	55110252	5	TRANS
cg11070419	1	C4BPA	207277210	+	-0.857442	0.123658	4.09215e-12	3440-7	GZMA	P12544	Granzyme A	55102646	55110252	5	TRANS
cg14912709	16	ZFHX3;ZFHX3	73082434	+	0.967451	0.139524	4.09242e-12	9545-156	GZMK	P49863	Granzyme K	55024256	55034570	5	TRANS
cg11193201	1	FCRLA	161677452	+	-1.17157	0.168962	4.09246e-12	17210-2	TCL1A	P56279	T-cell leukemia/lymphoma protein 1A	95714196	95709947	14	TRANS
cg09749511	19	NA	40015375	-	1.46921	0.211887	4.09251e-12	5339-49	S100A9	P06702	Protein S100-A9	153357854	153361023	1	TRANS
cg01502208	2	SPTBN1;SPTBN1	54855588	-	-1.00978	0.145629	4.09366e-12	3291-30	FCER2	P06734	Low affinity immunoglobulin epsilon Fc receptor	7702146	7688758	19	TRANS
cg10738744	1	NA	207489968	+	-0.657833	0.094872	4.09378e-12	5339-49	S100A9	P06702	Protein S100-A9	153357854	153361023	1	TRANS
cg06781948	3	GXYLT2	72941472	-	-1.08105	0.155908	4.09408e-12	5339-49	S100A9	P06702	Protein S100-A9	153357854	153361023	1	TRANS
cg20017995	9	SNORD24;SNORD36B;MED22;RPL7A;MED22;SNORD36A	136216076	+	-1.09886	0.158477	4.09456e-12	3324-51	LY9	Q9HBG7	T-lymphocyte surface antigen Ly-9	160796074	160828261	1	TRANS
cg09400236	10	FAM53B	126360266	-	0.753224	0.10863	4.09486e-12	6485-59	IGLL1	P15814	Immunoglobulin lambda-like polypeptide 1	23580302	23573125	22	TRANS
cg26826957	7	ICA1;ICA1;ICA1	8276812	+	-0.898718	0.129613	4.09527e-12	3440-7	GZMA	P12544	Granzyme A	55102646	55110252	5	TRANS
cg25653606	3	NA	194708433	-	-1.10951	0.160014	4.09559e-12	5339-49	S100A9	P06702	Protein S100-A9	153357854	153361023	1	TRANS
cg05423679	8	NA	18892080	-	-1.22405	0.176532	4.0956e-12	3324-51	LY9	Q9HBG7	T-lymphocyte surface antigen Ly-9	160796074	160828261	1	TRANS
cg13808022	21	NA	36616995	-	-0.566508	0.0817022	4.09617e-12	5691-2	CRISPLD2	Q9H0B8	Cysteine-rich secretory protein LCCL domain-containing 2	84819985	84920768	16	TRANS
cg00945089	10	GFRA1;GFRA1;GFRA1	117921716	+	-1.27225	0.183485	4.09627e-12	3440-7	GZMA	P12544	Granzyme A	55102646	55110252	5	TRANS
cg08097290	7	MGC87042	22472508	-	-1.58369	0.228401	4.09631e-12	9545-156	GZMK	P49863	Granzyme K	55024256	55034570	5	TRANS
cg13325219	15	CSNK1G1	64480166	-	-0.702141	0.101263	4.09641e-12	3195-50	GNLY	P22749	Granulysin	85685175	85698852	2	TRANS
cg14632570	20	NA	5670296	+	-0.675953	0.0974865	4.09655e-12	2579-17	MMP9	P14780	Matrix metalloproteinase-9	46008908	46016561	20	TRANS
cg15423764	11	GLYAT;GLYAT	58499533	-	-1.078	0.155471	4.0968e-12	3440-7	GZMA	P12544	Granzyme A	55102646	55110252	5	TRANS
cg21022889	12	ERC1;ERC1;ERC1;ERC1;ERC1;ERC1	1534743	-	-0.94492	0.136278	4.09732e-12	3440-7	GZMA	P12544	Granzyme A	55102646	55110252	5	TRANS
cg26254757	1	NA	230120528	+	-1.04429	0.150609	4.09756e-12	3324-51	LY9	Q9HBG7	T-lymphocyte surface antigen Ly-9	160796074	160828261	1	TRANS
cg17444808	1	FHAD1	15637814	-	-1.26643	0.182647	4.09807e-12	9545-156	GZMK	P49863	Granzyme K	55024256	55034570	5	TRANS
cg27482594	10	SLIT1-AS1;SLIT1	98861170	+	-1.27753	0.184248	4.09874e-12	5728-60	FCRL1	Q96LA6	Fc receptor-like protein 1	157820120	157794403	1	TRANS
cg22291375	20	NA	30843364	+	-0.906662	0.130761	4.0989e-12	3324-51	LY9	Q9HBG7	T-lymphocyte surface antigen Ly-9	160796074	160828261	1	TRANS
cg24780236	7	TAS2R40	142918565	-	1.12939	0.162884	4.09924e-12	5339-49	S100A9	P06702	Protein S100-A9	153357854	153361023	1	TRANS
cg03449448	20	NA	57721575	-	0.796896	0.114931	4.09935e-12	5339-49	S100A9	P06702	Protein S100-A9	153357854	153361023	1	TRANS
cg07138500	5	SNCAIP;SNCAIP;SNCAIP;SNCAIP;SNCAIP;SNCAIP	121698215	+	-1.47414	0.212606	4.10017e-12	3195-50	GNLY	P22749	Granulysin	85685175	85698852	2	TRANS
cg15675379	4	NA	7745715	-	-0.990234	0.142815	4.10018e-12	5339-49	S100A9	P06702	Protein S100-A9	153357854	153361023	1	TRANS
cg21093052	6	ZFAND3	38048627	-	0.783046	0.112934	4.1008e-12	9545-156	GZMK	P49863	Granzyme K	55024256	55034570	5	TRANS
cg14353956	9	EGFL7;EGFL7	139560975	+	1.1614	0.167502	4.10082e-12	17210-2	TCL1A	P56279	T-cell leukemia/lymphoma protein 1A	95714196	95709947	14	TRANS
cg12004276	11	LMO2;LMO2	33913586	-	0.758136	0.109341	4.10102e-12	9545-156	GZMK	P49863	Granzyme K	55024256	55034570	5	TRANS
cg15205379	3	NA	23703711	+	1.00316	0.14468	4.10111e-12	5339-49	S100A9	P06702	Protein S100-A9	153357854	153361023	1	TRANS
cg12576869	22	FBLN1;FBLN1;FBLN1;FBLN1	45912982	-	-1.60752	0.231843	4.10129e-12	9545-156	GZMK	P49863	Granzyme K	55024256	55034570	5	TRANS
cg19980151	5	FLJ42709;FLJ42709	92914290	-	0.770777	0.111165	4.10166e-12	3195-50	GNLY	P22749	Granulysin	85685175	85698852	2	TRANS
cg09827629	9	SEMA4D;SEMA4D	92003640	-	-1.57731	0.227487	4.10166e-12	5339-49	S100A9	P06702	Protein S100-A9	153357854	153361023	1	TRANS
cg13151171	3	MITF;MITF;MITF	69915189	-	-0.98974	0.142745	4.10201e-12	3324-51	LY9	Q9HBG7	T-lymphocyte surface antigen Ly-9	160796074	160828261	1	TRANS
cg02766207	3	RBP2	139173779	+	-1.06447	0.153523	4.10213e-12	3440-7	GZMA	P12544	Granzyme A	55102646	55110252	5	TRANS
cg21917349	15	APBA2;APBA2;APBA2;APBA2	29213860	+	0.888557	0.128153	4.10302e-12	5691-2	CRISPLD2	Q9H0B8	Cysteine-rich secretory protein LCCL domain-containing 2	84819985	84920768	16	TRANS
cg16569650	7	GNA12	2773072	+	-0.793056	0.114379	4.1031e-12	5691-2	CRISPLD2	Q9H0B8	Cysteine-rich secretory protein LCCL domain-containing 2	84819985	84920768	16	TRANS
cg15463550	13	LINC00539;LINC00539;MIPEPP3;MIPEPP3;LINC00539;LINC00539	21904723	+	0.698197	0.100698	4.10323e-12	5339-49	S100A9	P06702	Protein S100-A9	153357854	153361023	1	TRANS
cg16762048	5	IL31RA;IL31RA;IL31RA;IL31RA;IL31RA;IL31RA;IL31RA	55148509	-	-0.578056	0.0833706	4.10338e-12	5339-49	S100A9	P06702	Protein S100-A9	153357854	153361023	1	TRANS
cg08637787	7	MKLN1	130796242	-	0.655297	0.094511	4.10407e-12	3324-51	LY9	Q9HBG7	T-lymphocyte surface antigen Ly-9	160796074	160828261	1	TRANS
cg12196720	1	NOS1AP;NOS1AP	162307228	+	0.814316	0.117446	4.10416e-12	5339-49	S100A9	P06702	Protein S100-A9	153357854	153361023	1	CIS
cg08626800	7	NA	42979643	+	-0.668065	0.0963529	4.10471e-12	3324-51	LY9	Q9HBG7	T-lymphocyte surface antigen Ly-9	160796074	160828261	1	TRANS
cg02499548	1	COG2;COG2	230798038	-	-0.560807	0.0808834	4.10502e-12	5691-2	CRISPLD2	Q9H0B8	Cysteine-rich secretory protein LCCL domain-containing 2	84819985	84920768	16	TRANS
cg10484646	4	CCDC149;CCDC149	24825672	+	-0.877807	0.126603	4.10518e-12	3324-51	LY9	Q9HBG7	T-lymphocyte surface antigen Ly-9	160796074	160828261	1	TRANS
cg10132464	3	NA	156294906	-	-0.656538	0.0946906	4.10539e-12	5339-49	S100A9	P06702	Protein S100-A9	153357854	153361023	1	TRANS
cg09293760	1	NA	222414343	+	-0.984171	0.141944	4.10548e-12	9545-156	GZMK	P49863	Granzyme K	55024256	55034570	5	TRANS
cg24970289	8	RDH10-AS1	74261463	-	-1.07997	0.155761	4.10571e-12	3440-7	GZMA	P12544	Granzyme A	55102646	55110252	5	TRANS
cg15482702	20	NFATC2;NFATC2;NFATC2;NFATC2	50179805	+	0.64643	0.0932329	4.10579e-12	3324-51	LY9	Q9HBG7	T-lymphocyte surface antigen Ly-9	160796074	160828261	1	TRANS
cg04115680	7	SRRM3	75889229	-	0.611455	0.0881888	4.10608e-12	3440-7	GZMA	P12544	Granzyme A	55102646	55110252	5	TRANS
cg22563672	14	PACS2;PACS2;PACS2	105856393	-	0.785685	0.113318	4.10677e-12	3195-50	GNLY	P22749	Granulysin	85685175	85698852	2	TRANS
cg19352842	16	VAC14	70729655	-	0.832307	0.120042	4.10682e-12	3195-50	GNLY	P22749	Granulysin	85685175	85698852	2	TRANS
cg03294327	1	NA	150457148	-	1.11695	0.161097	4.10847e-12	3440-7	GZMA	P12544	Granzyme A	55102646	55110252	5	TRANS
cg27289460	17	FN3K	80693294	-	0.660232	0.0952249	4.10865e-12	3195-50	GNLY	P22749	Granulysin	85685175	85698852	2	TRANS
cg19446492	11	NA	44278707	-	-0.87016	0.125503	4.10948e-12	3440-7	GZMA	P12544	Granzyme A	55102646	55110252	5	TRANS
cg05647013	11	HEPACAM	124807726	+	-1.17288	0.169165	4.10949e-12	3324-51	LY9	Q9HBG7	T-lymphocyte surface antigen Ly-9	160796074	160828261	1	TRANS
cg21048052	7	DPP6	153584141	+	0.63411	0.0914581	4.11016e-12	3324-51	LY9	Q9HBG7	T-lymphocyte surface antigen Ly-9	160796074	160828261	1	TRANS
cg06002802	1	LINC00862	200332539	+	0.846644	0.122113	4.111e-12	9545-156	GZMK	P49863	Granzyme K	55024256	55034570	5	TRANS
cg04831327	12	RBM19;RBM19;RBM19	114299076	+	-0.617017	0.0889936	4.11219e-12	5691-2	CRISPLD2	Q9H0B8	Cysteine-rich secretory protein LCCL domain-containing 2	84819985	84920768	16	TRANS
cg25958857	12	TENC1;TENC1;TENC1	53448399	-	0.750133	0.108193	4.1124e-12	3195-50	GNLY	P22749	Granulysin	85685175	85698852	2	TRANS
cg08542725	8	NA	75010420	-	-0.709786	0.102374	4.11279e-12	3195-50	GNLY	P22749	Granulysin	85685175	85698852	2	TRANS
cg19359072	15	CYP19A1;CYP19A1	51598433	+	-0.94335	0.136062	4.11292e-12	9545-156	GZMK	P49863	Granzyme K	55024256	55034570	5	TRANS
cg10729743	22	CACNA1I;CACNA1I	39976936	+	-1.69257	0.244124	4.11296e-12	9545-156	GZMK	P49863	Granzyme K	55024256	55034570	5	TRANS
cg20151982	4	NA	90799940	+	-0.722053	0.104144	4.11342e-12	5339-49	S100A9	P06702	Protein S100-A9	153357854	153361023	1	TRANS
cg21760070	16	LITAF;LITAF;LITAF;LITAF	11657556	-	0.852036	0.122892	4.11356e-12	5339-49	S100A9	P06702	Protein S100-A9	153357854	153361023	1	TRANS
cg24707924	10	MCU;MCU;MCU;MCU	74453226	-	0.638875	0.0921471	4.11424e-12	3195-50	GNLY	P22749	Granulysin	85685175	85698852	2	TRANS
cg25202280	17	NA	79521089	-	0.992253	0.143117	4.11495e-12	3195-50	GNLY	P22749	Granulysin	85685175	85698852	2	TRANS
cg02632109	1	NA	153224680	+	-0.627475	0.0905033	4.11499e-12	5691-2	CRISPLD2	Q9H0B8	Cysteine-rich secretory protein LCCL domain-containing 2	84819985	84920768	16	TRANS
cg16729415	15	GJD2	35047203	+	0.408624	0.0589378	4.11618e-12	3440-7	GZMA	P12544	Granzyme A	55102646	55110252	5	TRANS
cg08633030	8	LOC101929470	29686104	+	-1.02029	0.147162	4.11756e-12	9545-156	GZMK	P49863	Granzyme K	55024256	55034570	5	TRANS
cg23198012	1	NA	162457181	-	-0.751615	0.10841	4.11775e-12	3195-50	GNLY	P22749	Granulysin	85685175	85698852	2	TRANS
cg26397178	2	NA	29304236	+	0.822628	0.118653	4.11775e-12	3440-7	GZMA	P12544	Granzyme A	55102646	55110252	5	TRANS
cg21200129	9	ELAVL2;ELAVL2;ELAVL2	23821566	+	0.602843	0.0869521	4.11853e-12	3195-50	GNLY	P22749	Granulysin	85685175	85698852	2	TRANS
cg07851066	18	NA	66774794	-	-1.07721	0.155373	4.11866e-12	3440-7	GZMA	P12544	Granzyme A	55102646	55110252	5	TRANS
cg23361127	5	NA	73939283	-	-0.662066	0.0954944	4.11905e-12	2579-17	MMP9	P14780	Matrix metalloproteinase-9	46008908	46016561	20	TRANS
cg06748271	6	TRAF3IP2;TRAF3IP2;TRAF3IP2	111928080	-	0.777011	0.112074	4.11921e-12	9545-156	GZMK	P49863	Granzyme K	55024256	55034570	5	TRANS
cg05277169	6	GCLC;GCLC	53371893	+	0.810293	0.116874	4.11946e-12	3505-6	LTA|LTB	P01374|Q06643	Lymphotoxin-alpha|Lymphotoxin-beta	31554192	31650629	6	TRANS
cg12691080	10	NA	70809651	-	0.723142	0.104304	4.1195e-12	9545-156	GZMK	P49863	Granzyme K	55024256	55034570	5	TRANS
cg01934816	17	CA4	58231794	+	-0.934977	0.134859	4.11967e-12	3324-51	LY9	Q9HBG7	T-lymphocyte surface antigen Ly-9	160796074	160828261	1	TRANS
cg05280944	6	NEDD9;NEDD9	11374554	-	-0.6106	0.0880714	4.11975e-12	5691-2	CRISPLD2	Q9H0B8	Cysteine-rich secretory protein LCCL domain-containing 2	84819985	84920768	16	TRANS
cg07536708	14	NA	93616764	+	-0.882803	0.127334	4.12007e-12	5339-49	S100A9	P06702	Protein S100-A9	153357854	153361023	1	TRANS
cg10902396	7	CHN2	29283532	-	0.716247	0.10331	4.12016e-12	9545-156	GZMK	P49863	Granzyme K	55024256	55034570	5	TRANS
cg23836542	7	CHN2	29233705	-	1.08367	0.156306	4.12063e-12	3440-7	GZMA	P12544	Granzyme A	55102646	55110252	5	TRANS
cg24215531	19	KLHL26	18777311	+	-1.44034	0.207753	4.12078e-12	5728-60	FCRL1	Q96LA6	Fc receptor-like protein 1	157820120	157794403	1	TRANS
cg20918973	3	LOC100131635;RTP2	187419763	+	-1.57031	0.226499	4.12113e-12	3195-50	GNLY	P22749	Granulysin	85685175	85698852	2	TRANS
cg04238029	4	KCNIP4;KCNIP4;KCNIP4;KCNIP4;KCNIP4;KCNIP4	20842253	+	-0.966141	0.139355	4.12176e-12	3440-7	GZMA	P12544	Granzyme A	55102646	55110252	5	TRANS
cg20073327	19	KIAA0355	34842652	+	-0.820325	0.118323	4.1218e-12	3440-7	GZMA	P12544	Granzyme A	55102646	55110252	5	TRANS
cg03567684	17	EPN2;EPN2;EPN2	19192062	+	-1.68154	0.242544	4.1218e-12	3440-7	GZMA	P12544	Granzyme A	55102646	55110252	5	TRANS
cg16847760	8	NA	28912915	+	-0.761026	0.10977	4.12186e-12	5691-2	CRISPLD2	Q9H0B8	Cysteine-rich secretory protein LCCL domain-containing 2	84819985	84920768	16	TRANS
cg21736212	8	TG	134029920	-	-0.797107	0.114974	4.12202e-12	3195-50	GNLY	P22749	Granulysin	85685175	85698852	2	TRANS
cg09711801	10	FAM13C;FAM13C;FAM13C;FAM13C	61019750	-	-1.02153	0.147345	4.12222e-12	3195-50	GNLY	P22749	Granulysin	85685175	85698852	2	TRANS
cg19230755	7	NA	65878503	-	0.715164	0.103155	4.12234e-12	9545-156	GZMK	P49863	Granzyme K	55024256	55034570	5	TRANS
cg18455737	4	NA	84071553	+	-0.583943	0.084228	4.12344e-12	5691-2	CRISPLD2	Q9H0B8	Cysteine-rich secretory protein LCCL domain-containing 2	84819985	84920768	16	TRANS
cg04837616	17	FLJ45079	75880542	+	-1.14798	0.165586	4.1241e-12	5339-49	S100A9	P06702	Protein S100-A9	153357854	153361023	1	TRANS
cg21108860	7	CREB5;CREB5;CREB5;CREB5	28852950	+	-1.00423	0.144851	4.12434e-12	9545-156	GZMK	P49863	Granzyme K	55024256	55034570	5	TRANS
cg20156237	8	ZC3H3	144543750	+	0.665757	0.0960293	4.12438e-12	5339-49	S100A9	P06702	Protein S100-A9	153357854	153361023	1	TRANS
cg19731268	10	CHST3	73724697	+	0.865211	0.124799	4.1251e-12	3195-50	GNLY	P22749	Granulysin	85685175	85698852	2	TRANS
cg06372475	10	C10orf54;CDH23	73534286	-	1.02618	0.148018	4.12538e-12	9545-156	GZMK	P49863	Granzyme K	55024256	55034570	5	TRANS
cg14982387	20	NA	52460944	+	0.707384	0.102034	4.12572e-12	3195-50	GNLY	P22749	Granulysin	85685175	85698852	2	TRANS
cg01041284	1	ARTN;ARTN;ARTN	44397571	-	-1.38149	0.199268	4.12612e-12	3195-50	GNLY	P22749	Granulysin	85685175	85698852	2	TRANS
cg13501279	1	CREG1	167523555	+	0.69529	0.10029	4.12655e-12	3324-51	LY9	Q9HBG7	T-lymphocyte surface antigen Ly-9	160796074	160828261	1	CIS
cg14192813	6	SLC22A23;SLC22A23	3446008	+	-1.23058	0.177503	4.12758e-12	3440-7	GZMA	P12544	Granzyme A	55102646	55110252	5	TRANS
cg24790800	7	NA	26008481	+	-0.836037	0.120593	4.1276e-12	3324-51	LY9	Q9HBG7	T-lymphocyte surface antigen Ly-9	160796074	160828261	1	TRANS
cg03734058	7	PTPRN2;PTPRN2;PTPRN2;PTPRN2;PTPRN2	157639049	-	-0.731122	0.105459	4.12789e-12	5339-49	S100A9	P06702	Protein S100-A9	153357854	153361023	1	TRANS
cg19718359	1	NA	111035897	+	-1.01782	0.146814	4.12866e-12	2579-17	MMP9	P14780	Matrix metalloproteinase-9	46008908	46016561	20	TRANS
cg22889573	3	KY	134369939	+	0.528932	0.0762952	4.1287e-12	9545-156	GZMK	P49863	Granzyme K	55024256	55034570	5	TRANS
cg01752594	13	DLEU2	50696070	-	0.708614	0.102214	4.12949e-12	3195-50	GNLY	P22749	Granulysin	85685175	85698852	2	TRANS
cg16648827	18	PHLPP1	60398081	+	-0.722133	0.104164	4.12949e-12	5339-49	S100A9	P06702	Protein S100-A9	153357854	153361023	1	TRANS
cg26287567	3	DLG1;DLG1;DLG1;DLG1	196980654	+	0.761375	0.109824	4.12971e-12	5339-49	S100A9	P06702	Protein S100-A9	153357854	153361023	1	TRANS
cg20290491	6	KIAA1244	138584070	-	-1.44791	0.208854	4.12997e-12	3195-50	GNLY	P22749	Granulysin	85685175	85698852	2	TRANS
cg06823060	16	CMIP;CMIP	81616874	-	-0.767536	0.110713	4.12999e-12	2579-17	MMP9	P14780	Matrix metalloproteinase-9	46008908	46016561	20	TRANS
cg19349146	2	LIMS1;LIMS1;LIMS1	109207820	+	-0.718014	0.10357	4.13011e-12	5691-2	CRISPLD2	Q9H0B8	Cysteine-rich secretory protein LCCL domain-containing 2	84819985	84920768	16	TRANS
cg23626122	3	SLITRK3	164914290	+	0.80755	0.116485	4.1305e-12	3324-51	LY9	Q9HBG7	T-lymphocyte surface antigen Ly-9	160796074	160828261	1	TRANS
cg16460629	14	PRIMA1	94185616	-	-1.02999	0.14857	4.1307e-12	3324-51	LY9	Q9HBG7	T-lymphocyte surface antigen Ly-9	160796074	160828261	1	TRANS
cg10497754	17	NA	75554146	-	-1.19172	0.171901	4.13088e-12	3440-7	GZMA	P12544	Granzyme A	55102646	55110252	5	TRANS
cg08336641	18	L3MBTL4	6414602	+	0.538717	0.0777075	4.13105e-12	9545-156	GZMK	P49863	Granzyme K	55024256	55034570	5	TRANS
cg10764891	14	NA	100434934	+	-1.22344	0.176476	4.13124e-12	3195-50	GNLY	P22749	Granulysin	85685175	85698852	2	TRANS
cg04853412	2	BAZ2B;BAZ2B	160414126	-	-0.808609	0.116639	4.13183e-12	5691-2	CRISPLD2	Q9H0B8	Cysteine-rich secretory protein LCCL domain-containing 2	84819985	84920768	16	TRANS
cg14771733	19	NA	56138023	+	1.17245	0.169122	4.13187e-12	5339-49	S100A9	P06702	Protein S100-A9	153357854	153361023	1	TRANS
cg07050033	9	NA	15144803	-	-0.923635	0.133231	4.13203e-12	3195-50	GNLY	P22749	Granulysin	85685175	85698852	2	TRANS
cg13358636	2	CNTNAP5	124782263	-	0.716154	0.103303	4.13243e-12	9545-156	GZMK	P49863	Granzyme K	55024256	55034570	5	TRANS
cg02858997	2	GPR45;GPR45	105858314	+	-1.29446	0.186721	4.13248e-12	3195-50	GNLY	P22749	Granulysin	85685175	85698852	2	TRANS
cg08378932	3	TM4SF4	149191167	+	-0.880326	0.126984	4.13253e-12	3195-50	GNLY	P22749	Granulysin	85685175	85698852	2	TRANS
cg05942702	10	LOC101927472;ITPRIP;ITPRIP;ITPRIP	106082244	-	-1.04306	0.150458	4.13307e-12	10754-113	PROK2	Q9HC23	Prokineticin-2	71785206	71771655	3	TRANS
cg16187300	6	MLIP;MLIP	53913427	+	-1.27782	0.184322	4.13338e-12	3324-51	LY9	Q9HBG7	T-lymphocyte surface antigen Ly-9	160796074	160828261	1	TRANS
cg05429117	10	NA	83630419	-	0.90594	0.130679	4.13369e-12	3195-50	GNLY	P22749	Granulysin	85685175	85698852	2	TRANS
cg22185327	1	SDC3	31373176	-	-1.74181	0.251252	4.13373e-12	9015-1	PRG3	Q9Y2Y8	Proteoglycan 3	57381150	57376769	11	TRANS
cg15296856	17	NA	80199608	+	-0.856843	0.123597	4.13378e-12	5691-2	CRISPLD2	Q9H0B8	Cysteine-rich secretory protein LCCL domain-containing 2	84819985	84920768	16	TRANS
cg02447854	11	STARD10	72498689	+	1.04178	0.150275	4.13382e-12	3195-50	GNLY	P22749	Granulysin	85685175	85698852	2	TRANS
cg22018084	2	ARHGAP25;ARHGAP25;ARHGAP25;ARHGAP25	69038738	-	-0.697333	0.100589	4.13384e-12	5339-49	S100A9	P06702	Protein S100-A9	153357854	153361023	1	TRANS
cg16442638	2	NA	120989893	+	-1.184	0.170789	4.13422e-12	3440-7	GZMA	P12544	Granzyme A	55102646	55110252	5	TRANS
cg04607357	14	CCDC176;ALDH6A1;ALDH6A1;ALDH6A1	74529846	+	-1.06114	0.153068	4.13533e-12	2579-17	MMP9	P14780	Matrix metalloproteinase-9	46008908	46016561	20	TRANS
cg19284751	2	MARCO;MARCO	119699789	+	-0.672596	0.0970212	4.13566e-12	2579-17	MMP9	P14780	Matrix metalloproteinase-9	46008908	46016561	20	TRANS
cg24990400	8	NA	102006838	-	-1.40997	0.203387	4.13578e-12	3324-51	LY9	Q9HBG7	T-lymphocyte surface antigen Ly-9	160796074	160828261	1	TRANS
cg19147912	17	RAI1	17596386	-	1.2824	0.184985	4.136e-12	3195-50	GNLY	P22749	Granulysin	85685175	85698852	2	TRANS
cg04341343	2	NA	8784813	-	-0.800066	0.115409	4.13606e-12	5339-49	S100A9	P06702	Protein S100-A9	153357854	153361023	1	TRANS
cg02062355	8	SPIDR;SPIDR;SPIDR;SPIDR	48435032	-	-0.633587	0.0913945	4.13634e-12	2579-17	MMP9	P14780	Matrix metalloproteinase-9	46008908	46016561	20	TRANS
cg02331158	9	TLE1;TLE1;TLE1	84211203	-	-1.03999	0.150019	4.13717e-12	17210-2	TCL1A	P56279	T-cell leukemia/lymphoma protein 1A	95714196	95709947	14	TRANS
cg17161250	2	C2orf40;C2orf40	106682209	+	0.489065	0.0705476	4.13724e-12	9545-156	GZMK	P49863	Granzyme K	55024256	55034570	5	TRANS
cg05465821	20	NOL4L;NOL4L	31037387	+	-0.792012	0.114248	4.13785e-12	2579-17	MMP9	P14780	Matrix metalloproteinase-9	46008908	46016561	20	TRANS
cg13681325	2	CD8A	87020377	+	-1.30283	0.187933	4.13804e-12	3440-7	GZMA	P12544	Granzyme A	55102646	55110252	5	TRANS
cg01268901	12	WNT5B;WNT5B	1744957	+	-0.772895	0.111491	4.13832e-12	5691-2	CRISPLD2	Q9H0B8	Cysteine-rich secretory protein LCCL domain-containing 2	84819985	84920768	16	TRANS
cg02253134	5	MEF2C;MEF2C;MEF2C;MEF2C	88141393	-	0.704801	0.101668	4.1384e-12	2579-17	MMP9	P14780	Matrix metalloproteinase-9	46008908	46016561	20	TRANS
cg07178146	6	NA	73233957	-	-1.14142	0.164651	4.13858e-12	3324-51	LY9	Q9HBG7	T-lymphocyte surface antigen Ly-9	160796074	160828261	1	TRANS
cg26237512	15	NA	95388002	-	0.80849	0.116625	4.13864e-12	9545-156	GZMK	P49863	Granzyme K	55024256	55034570	5	TRANS
cg04794883	12	GPR182	57387400	-	-0.972597	0.140299	4.13938e-12	5339-49	S100A9	P06702	Protein S100-A9	153357854	153361023	1	TRANS
cg00547024	15	NA	62539750	+	-1.29986	0.187507	4.13939e-12	3440-7	GZMA	P12544	Granzyme A	55102646	55110252	5	TRANS
cg19131078	15	FAM96A;FAM96A;FAM96A;FAM96A	64382893	-	0.591792	0.0853669	4.13944e-12	3195-50	GNLY	P22749	Granulysin	85685175	85698852	2	TRANS
cg07686439	9	NA	82180200	+	-0.938638	0.1354	4.13974e-12	3440-7	GZMA	P12544	Granzyme A	55102646	55110252	5	TRANS
cg23179119	13	NA	30962973	+	-0.620316	0.0894816	4.13985e-12	5691-2	CRISPLD2	Q9H0B8	Cysteine-rich secretory protein LCCL domain-containing 2	84819985	84920768	16	TRANS
cg03438097	16	CIITA;CIITA;CIITA;CIITA	11009795	-	0.96378	0.139027	4.14017e-12	5339-49	S100A9	P06702	Protein S100-A9	153357854	153361023	1	TRANS
cg07187840	8	CDH17	95229671	-	0.897248	0.12943	4.14061e-12	3195-50	GNLY	P22749	Granulysin	85685175	85698852	2	TRANS
cg15648041	1	CYR61	86048923	+	-1.37999	0.199067	4.14066e-12	5691-2	CRISPLD2	Q9H0B8	Cysteine-rich secretory protein LCCL domain-containing 2	84819985	84920768	16	TRANS
cg25287071	1	ITPKB	226878419	+	0.891767	0.12864	4.14109e-12	3440-7	GZMA	P12544	Granzyme A	55102646	55110252	5	TRANS
cg08353119	1	NA	40118281	-	-1.68684	0.243332	4.14112e-12	3195-50	GNLY	P22749	Granulysin	85685175	85698852	2	TRANS
cg20734791	7	SUGCT;SUGCT;SUGCT;SUGCT	40564790	+	-0.940563	0.135679	4.14133e-12	3195-50	GNLY	P22749	Granulysin	85685175	85698852	2	TRANS
cg04260676	1	GNB1	1774322	-	-0.990688	0.14291	4.14169e-12	2579-17	MMP9	P14780	Matrix metalloproteinase-9	46008908	46016561	20	TRANS
cg12722136	16	NA	59275014	+	-1.20916	0.174425	4.14169e-12	3440-7	GZMA	P12544	Granzyme A	55102646	55110252	5	TRANS
cg18418523	2	NHEJ1	219993334	-	-1.1261	0.162443	4.1423e-12	5691-2	CRISPLD2	Q9H0B8	Cysteine-rich secretory protein LCCL domain-containing 2	84819985	84920768	16	TRANS
cg04726013	10	LHPP;LHPP	126223236	-	0.872707	0.125891	4.14232e-12	3195-50	GNLY	P22749	Granulysin	85685175	85698852	2	TRANS
cg23562117	1	ACOT11;ACOT11	55025746	-	-1.5019	0.216655	4.14251e-12	9545-156	GZMK	P49863	Granzyme K	55024256	55034570	5	TRANS
cg10809033	1	NA	200844528	+	-1.04587	0.15087	4.14251e-12	2579-17	MMP9	P14780	Matrix metalloproteinase-9	46008908	46016561	20	TRANS
cg12264579	14	NA	54413756	+	0.800725	0.115508	4.14287e-12	9545-156	GZMK	P49863	Granzyme K	55024256	55034570	5	TRANS
cg13293174	20	NA	44622224	+	-0.809612	0.11679	4.14327e-12	5339-49	S100A9	P06702	Protein S100-A9	153357854	153361023	1	TRANS
cg04856286	17	ABCC3;ABCC3	48740381	+	-1.28202	0.184937	4.14342e-12	9545-156	GZMK	P49863	Granzyme K	55024256	55034570	5	TRANS
cg00118455	1	NA	184180217	+	-0.819761	0.118254	4.14356e-12	9545-156	GZMK	P49863	Granzyme K	55024256	55034570	5	TRANS
cg18531916	10	NA	130124378	-	-1.15183	0.166157	4.14371e-12	9545-156	GZMK	P49863	Granzyme K	55024256	55034570	5	TRANS
cg01737554	17	SLFN12L	33866071	-	-1.01753	0.146783	4.14372e-12	9545-156	GZMK	P49863	Granzyme K	55024256	55034570	5	TRANS
cg00764771	7	ZNF775	150086034	-	-0.886669	0.127906	4.14387e-12	5339-49	S100A9	P06702	Protein S100-A9	153357854	153361023	1	TRANS
cg15347627	4	C4orf10;NOP14	2941570	-	-1.48069	0.213596	4.14397e-12	9545-156	GZMK	P49863	Granzyme K	55024256	55034570	5	TRANS
cg01241043	17	NA	44910410	+	-1.40058	0.20204	4.14419e-12	9545-156	GZMK	P49863	Granzyme K	55024256	55034570	5	TRANS
cg00022900	8	NA	94143534	-	-1.01046	0.145764	4.1445e-12	3440-7	GZMA	P12544	Granzyme A	55102646	55110252	5	TRANS
cg18275188	13	NA	90488675	+	-1.05526	0.152226	4.14464e-12	9545-156	GZMK	P49863	Granzyme K	55024256	55034570	5	TRANS
cg26496163	6	RNU6-71P	56213408	+	-1.27425	0.183818	4.14482e-12	3324-51	LY9	Q9HBG7	T-lymphocyte surface antigen Ly-9	160796074	160828261	1	TRANS
cg11268546	4	NA	124983615	+	-0.957382	0.138107	4.14483e-12	9545-156	GZMK	P49863	Granzyme K	55024256	55034570	5	TRANS
cg23949611	2	APOB	21255320	-	-1.15494	0.166608	4.14569e-12	3440-7	GZMA	P12544	Granzyme A	55102646	55110252	5	TRANS
cg12671030	2	NA	109647956	-	0.875049	0.126231	4.14593e-12	9545-156	GZMK	P49863	Granzyme K	55024256	55034570	5	TRANS
cg03356868	19	CHAF1A	4432122	-	-0.814964	0.117564	4.14601e-12	5339-49	S100A9	P06702	Protein S100-A9	153357854	153361023	1	TRANS
cg03231647	2	NA	237081650	-	0.897184	0.129425	4.14672e-12	9545-156	GZMK	P49863	Granzyme K	55024256	55034570	5	TRANS
cg11993408	22	NA	48844986	+	-1.1346	0.163674	4.14676e-12	3440-7	GZMA	P12544	Granzyme A	55102646	55110252	5	TRANS
cg14304496	9	PNPLA7;PNPLA7	140437281	-	-1.38024	0.19911	4.14678e-12	9545-156	GZMK	P49863	Granzyme K	55024256	55034570	5	TRANS
cg02551745	3	NA	156809115	+	-0.621037	0.089589	4.14727e-12	5691-2	CRISPLD2	Q9H0B8	Cysteine-rich secretory protein LCCL domain-containing 2	84819985	84920768	16	TRANS
cg04464434	1	HIVEP3;HIVEP3;HIVEP3;HIVEP3	42325582	-	-0.65168	0.0940094	4.14728e-12	5691-2	CRISPLD2	Q9H0B8	Cysteine-rich secretory protein LCCL domain-containing 2	84819985	84920768	16	TRANS
cg12879607	14	PCNX;PCNX	71529807	+	-0.73345	0.105805	4.14743e-12	5339-49	S100A9	P06702	Protein S100-A9	153357854	153361023	1	TRANS
cg17477733	20	DNAJC5	62538983	+	-0.851477	0.122832	4.14762e-12	5691-2	CRISPLD2	Q9H0B8	Cysteine-rich secretory protein LCCL domain-containing 2	84819985	84920768	16	TRANS
cg12938556	13	RASA3	114812918	-	-0.99829	0.144011	4.14765e-12	17210-2	TCL1A	P56279	T-cell leukemia/lymphoma protein 1A	95714196	95709947	14	TRANS
cg01208778	3	CD86;CD86;CD86;CD86;CD86	121804704	+	-1.13781	0.164138	4.14809e-12	5691-2	CRISPLD2	Q9H0B8	Cysteine-rich secretory protein LCCL domain-containing 2	84819985	84920768	16	TRANS
cg27635102	2	LOC101927285	59468572	-	-0.861071	0.124216	4.14836e-12	3440-7	GZMA	P12544	Granzyme A	55102646	55110252	5	TRANS
cg18233410	17	NA	44911095	-	-1.12818	0.162749	4.14869e-12	3440-7	GZMA	P12544	Granzyme A	55102646	55110252	5	TRANS
cg10699328	14	NA	97899228	-	-0.866773	0.125039	4.14883e-12	9545-156	GZMK	P49863	Granzyme K	55024256	55034570	5	TRANS
cg22962986	12	NA	31158231	+	-1.2045	0.17376	4.14913e-12	3195-50	GNLY	P22749	Granulysin	85685175	85698852	2	TRANS
cg16868145	6	KIAA1244	138614650	-	-1.03474	0.14927	4.14991e-12	3195-50	GNLY	P22749	Granulysin	85685175	85698852	2	TRANS
cg03495797	8	MYOM2;MYOM2	2027027	+	-1.35115	0.194915	4.15007e-12	3195-50	GNLY	P22749	Granulysin	85685175	85698852	2	TRANS
cg13973436	16	ZDHHC1;TPPP3;TPPP3	67428898	+	0.916569	0.132223	4.15009e-12	3440-7	GZMA	P12544	Granzyme A	55102646	55110252	5	TRANS
cg18365765	3	GXYLT2	73000527	+	0.539843	0.0778775	4.15075e-12	2579-17	MMP9	P14780	Matrix metalloproteinase-9	46008908	46016561	20	TRANS
cg18271730	20	NA	57551650	+	-1.19764	0.17277	4.1508e-12	3195-50	GNLY	P22749	Granulysin	85685175	85698852	2	TRANS
cg05865297	1	NA	239414335	-	-1.39112	0.200683	4.1509e-12	3440-7	GZMA	P12544	Granzyme A	55102646	55110252	5	TRANS
cg20396385	7	MAD1L1;MAD1L1;MAD1L1	1855709	-	-1.08242	0.15615	4.15091e-12	3291-30	FCER2	P06734	Low affinity immunoglobulin epsilon Fc receptor	7702146	7688758	19	TRANS
cg01402665	16	NOD2;NOD2	50746924	-	-0.758487	0.109419	4.15142e-12	5691-2	CRISPLD2	Q9H0B8	Cysteine-rich secretory protein LCCL domain-containing 2	84819985	84920768	16	TRANS
cg13891546	5	NA	116497772	+	-1.00582	0.145099	4.15205e-12	3440-7	GZMA	P12544	Granzyme A	55102646	55110252	5	TRANS
cg00032923	19	GNA11	3107299	-	-1.22871	0.177254	4.15216e-12	3195-50	GNLY	P22749	Granulysin	85685175	85698852	2	TRANS
cg10631716	8	NA	135469436	+	0.717679	0.103533	4.15254e-12	9545-156	GZMK	P49863	Granzyme K	55024256	55034570	5	TRANS
cg12782801	10	CELF2;CELF2	11191659	-	0.862079	0.124364	4.15254e-12	5728-60	FCRL1	Q96LA6	Fc receptor-like protein 1	157820120	157794403	1	TRANS
cg23595521	3	BOC;BOC	112989706	+	-1.23859	0.178681	4.15265e-12	3324-51	LY9	Q9HBG7	T-lymphocyte surface antigen Ly-9	160796074	160828261	1	TRANS
cg14746493	7	NA	105859904	-	-1.03649	0.149526	4.15301e-12	3195-50	GNLY	P22749	Granulysin	85685175	85698852	2	TRANS
cg03217995	7	HOXA9	27203430	-	-0.730718	0.105414	4.15311e-12	5691-2	CRISPLD2	Q9H0B8	Cysteine-rich secretory protein LCCL domain-containing 2	84819985	84920768	16	TRANS
cg07803452	10	NA	104216159	+	-1.11477	0.160818	4.15338e-12	5691-2	CRISPLD2	Q9H0B8	Cysteine-rich secretory protein LCCL domain-containing 2	84819985	84920768	16	TRANS
cg24117915	1	MMEL1	2523091	-	-0.866407	0.124989	4.15346e-12	3440-7	GZMA	P12544	Granzyme A	55102646	55110252	5	TRANS
cg05272476	17	ABR;ABR;ABR;ABR	962253	+	-1.25606	0.181201	4.15368e-12	2579-17	MMP9	P14780	Matrix metalloproteinase-9	46008908	46016561	20	TRANS
cg05777583	1	FCRL2	157716415	+	-1.17939	0.170141	4.15371e-12	9545-156	GZMK	P49863	Granzyme K	55024256	55034570	5	TRANS
cg08585458	16	LOC101927817;LOC101927817;ANKRD11;ANKRD11;ANKRD11;ANKRD11	89519917	+	-0.795092	0.114701	4.15383e-12	5339-49	S100A9	P06702	Protein S100-A9	153357854	153361023	1	TRANS
cg17609204	7	PTPRN2;PTPRN2;PTPRN2;PTPRN2;PTPRN2	157581163	+	-1.20716	0.174147	4.15386e-12	9545-156	GZMK	P49863	Granzyme K	55024256	55034570	5	TRANS
cg11306878	14	NA	71188629	+	-1.08739	0.156869	4.15415e-12	3195-50	GNLY	P22749	Granulysin	85685175	85698852	2	TRANS
cg12448747	3	NA	12898045	+	-1.85893	0.268173	4.15437e-12	9545-156	GZMK	P49863	Granzyme K	55024256	55034570	5	TRANS
cg09907936	19	ZNF135;ZNF135;ZNF135;ZNF135;ZNF135	58570466	+	0.375241	0.0541331	4.15447e-12	9545-156	GZMK	P49863	Granzyme K	55024256	55034570	5	TRANS
cg16023434	1	NA	11395635	-	-1.00588	0.145111	4.15492e-12	9545-156	GZMK	P49863	Granzyme K	55024256	55034570	5	TRANS
cg13709496	9	TBC1D2	101011718	-	-0.753378	0.108684	4.15494e-12	2579-17	MMP9	P14780	Matrix metalloproteinase-9	46008908	46016561	20	TRANS
cg17603689	1	NA	50883013	-	1.10323	0.159155	4.15531e-12	3195-50	GNLY	P22749	Granulysin	85685175	85698852	2	TRANS
cg13466917	17	TRIM37;TRIM37	57116416	-	-0.991492	0.143036	4.15579e-12	3195-50	GNLY	P22749	Granulysin	85685175	85698852	2	TRANS
cg23368778	12	MAP1LC3B2	116996359	+	1.06022	0.15295	4.15581e-12	3195-50	GNLY	P22749	Granulysin	85685175	85698852	2	TRANS
cg03216624	4	LINC00504	14784666	-	-1.02819	0.148331	4.15588e-12	3324-51	LY9	Q9HBG7	T-lymphocyte surface antigen Ly-9	160796074	160828261	1	TRANS
cg24156261	3	C3orf26;FILIP1L;FILIP1L	99721850	+	-0.8748	0.126202	4.15604e-12	2579-17	MMP9	P14780	Matrix metalloproteinase-9	46008908	46016561	20	TRANS
cg00315284	7	ZCWPW1;ZCWPW1	99998652	+	1.6616	0.239707	4.15606e-12	9545-156	GZMK	P49863	Granzyme K	55024256	55034570	5	TRANS
cg19111296	2	SATB2-AS1;SATB2	200336119	+	0.821486	0.118511	4.1566e-12	9545-156	GZMK	P49863	Granzyme K	55024256	55034570	5	TRANS
cg12998183	9	FRMD3;FRMD3;FRMD3	86040244	-	-1.05927	0.152814	4.15669e-12	3195-50	GNLY	P22749	Granulysin	85685175	85698852	2	TRANS
cg09305113	6	RPS6KA2	167263193	-	-1.23074	0.177552	4.15744e-12	5728-60	FCRL1	Q96LA6	Fc receptor-like protein 1	157820120	157794403	1	TRANS
cg10459187	16	PAPD5;PAPD5	50218944	+	1.43962	0.207686	4.15751e-12	5339-49	S100A9	P06702	Protein S100-A9	153357854	153361023	1	TRANS
cg20715809	15	NA	79471484	+	-1.43873	0.207557	4.15789e-12	3195-50	GNLY	P22749	Granulysin	85685175	85698852	2	TRANS
cg20699586	1	NA	227748719	-	0.466888	0.0673554	4.15793e-12	9545-156	GZMK	P49863	Granzyme K	55024256	55034570	5	TRANS
cg25084479	3	SH3BP5;SH3BP5	15356881	+	-0.591005	0.0852612	4.15798e-12	5691-2	CRISPLD2	Q9H0B8	Cysteine-rich secretory protein LCCL domain-containing 2	84819985	84920768	16	TRANS
cg04869336	3	FOXP1;FOXP1;FOXP1;FOXP1;FOXP1;FOXP1;FOXP1	71259822	+	-0.549246	0.079237	4.15873e-12	5691-2	CRISPLD2	Q9H0B8	Cysteine-rich secretory protein LCCL domain-containing 2	84819985	84920768	16	TRANS
cg16228936	10	FAM170B-AS1	50348103	-	-1.42649	0.205793	4.15902e-12	3195-50	GNLY	P22749	Granulysin	85685175	85698852	2	TRANS
cg14730112	5	THBS4;THBS4;THBS4;THBS4;CTD-2201I18.1	79373420	+	-1.44789	0.20888	4.15907e-12	3440-7	GZMA	P12544	Granzyme A	55102646	55110252	5	TRANS
cg07847451	15	NA	82189758	-	-1.13865	0.164269	4.15953e-12	9545-156	GZMK	P49863	Granzyme K	55024256	55034570	5	TRANS
cg25914706	8	TRIM55;TRIM55;TRIM55;TRIM55	67039068	-	-1.14209	0.164765	4.15994e-12	3291-30	FCER2	P06734	Low affinity immunoglobulin epsilon Fc receptor	7702146	7688758	19	TRANS
cg09655504	18	LINC01387	6543484	-	0.963489	0.138999	4.1603e-12	9545-156	GZMK	P49863	Granzyme K	55024256	55034570	5	TRANS
cg10331902	4	NA	19756214	+	-1.12812	0.16275	4.16054e-12	9545-156	GZMK	P49863	Granzyme K	55024256	55034570	5	TRANS
cg21703988	12	EP400	132549404	+	-1.17742	0.169862	4.16059e-12	6485-59	IGLL1	P15814	Immunoglobulin lambda-like polypeptide 1	23580302	23573125	22	TRANS
cg07884637	3	SRGAP3;SRGAP3	9030260	-	-1.11354	0.160647	4.16091e-12	9545-156	GZMK	P49863	Granzyme K	55024256	55034570	5	TRANS
cg05305497	14	NA	22889896	+	0.85814	0.123801	4.16146e-12	6485-59	IGLL1	P15814	Immunoglobulin lambda-like polypeptide 1	23580302	23573125	22	TRANS
cg24634060	3	ARHGEF3	57112383	+	0.671661	0.0968988	4.16185e-12	3324-51	LY9	Q9HBG7	T-lymphocyte surface antigen Ly-9	160796074	160828261	1	TRANS
cg15713707	5	KCNIP1;KCNIP1;KCNIP1	169930905	-	0.75609	0.109079	4.16203e-12	3440-7	GZMA	P12544	Granzyme A	55102646	55110252	5	TRANS
cg22498119	5	NA	179524663	-	-1.2756	0.184028	4.16232e-12	3324-51	LY9	Q9HBG7	T-lymphocyte surface antigen Ly-9	160796074	160828261	1	TRANS
cg05365255	7	PDE1C	32195155	-	-1.26499	0.182497	4.16258e-12	3440-7	GZMA	P12544	Granzyme A	55102646	55110252	5	TRANS
cg03356294	2	NA	20586725	-	-1.32886	0.191712	4.16289e-12	3195-50	GNLY	P22749	Granulysin	85685175	85698852	2	TRANS
cg23837707	10	LDB3;LDB3;LDB3	88477746	-	-1.20883	0.174396	4.16317e-12	3440-7	GZMA	P12544	Granzyme A	55102646	55110252	5	TRANS
cg21051473	14	MYH6	23855985	+	-1.10537	0.15947	4.16356e-12	3195-50	GNLY	P22749	Granulysin	85685175	85698852	2	TRANS
cg24707890	11	LRTOMT;LRTOMT;LRTOMT;LRTOMT;LRTOMT;LRTOMT	71802403	+	0.96382	0.139049	4.16362e-12	3440-7	GZMA	P12544	Granzyme A	55102646	55110252	5	TRANS
cg05528506	6	NA	100795078	-	-1.00062	0.144358	4.16398e-12	9545-156	GZMK	P49863	Granzyme K	55024256	55034570	5	TRANS
cg16084510	2	NA	169894985	-	-0.697172	0.10058	4.16404e-12	5691-2	CRISPLD2	Q9H0B8	Cysteine-rich secretory protein LCCL domain-containing 2	84819985	84920768	16	TRANS
cg16443856	1	SSBP3;SSBP3;SSBP3	54797025	+	-0.625545	0.0902469	4.1644e-12	5691-2	CRISPLD2	Q9H0B8	Cysteine-rich secretory protein LCCL domain-containing 2	84819985	84920768	16	TRANS
cg24064639	17	FAM20A	66592243	-	0.790958	0.114111	4.16452e-12	2579-17	MMP9	P14780	Matrix metalloproteinase-9	46008908	46016561	20	TRANS
cg27619031	1	PTCH2;PTCH2	45308642	+	0.691171	0.0997148	4.16465e-12	9545-156	GZMK	P49863	Granzyme K	55024256	55034570	5	TRANS
cg08510849	11	MAML2	95931461	+	-0.970885	0.140069	4.16514e-12	3195-50	GNLY	P22749	Granulysin	85685175	85698852	2	TRANS
cg13650176	15	SEMA6D	47676497	+	-0.884979	0.127676	4.16548e-12	9545-156	GZMK	P49863	Granzyme K	55024256	55034570	5	TRANS
cg22265539	20	XRN2	21342171	-	-0.603384	0.0870503	4.16566e-12	2579-17	MMP9	P14780	Matrix metalloproteinase-9	46008908	46016561	20	TRANS
cg02101518	14	TRAF3;TRAF3;TRAF3;TRAF3	103272455	+	-0.893303	0.128877	4.16577e-12	3440-7	GZMA	P12544	Granzyme A	55102646	55110252	5	TRANS
cg23862308	9	FANCC;FANCC;FANCC	97894864	-	-0.941843	0.13588	4.16606e-12	5339-49	S100A9	P06702	Protein S100-A9	153357854	153361023	1	TRANS
cg08557970	6	RPS6KA2;RPS6KA2	166856094	+	-0.665103	0.0959548	4.16616e-12	5691-2	CRISPLD2	Q9H0B8	Cysteine-rich secretory protein LCCL domain-containing 2	84819985	84920768	16	TRANS
cg11636127	6	GCNT2	10521715	+	0.880925	0.127091	4.16624e-12	9545-156	GZMK	P49863	Granzyme K	55024256	55034570	5	TRANS
cg23556939	6	LOC285768;LOC285768	1080058	-	-1.48302	0.213957	4.16644e-12	3195-50	GNLY	P22749	Granulysin	85685175	85698852	2	TRANS
cg10081358	3	TRIM71	32907021	-	-1.03611	0.149481	4.16657e-12	3440-7	GZMA	P12544	Granzyme A	55102646	55110252	5	TRANS
cg00431235	11	PANX1	93861987	+	-1.22343	0.176506	4.16672e-12	3440-7	GZMA	P12544	Granzyme A	55102646	55110252	5	TRANS
cg15117372	6	SLC26A8;SLC26A8;SLC26A8	35992219	+	0.658495	0.0950016	4.16687e-12	3324-51	LY9	Q9HBG7	T-lymphocyte surface antigen Ly-9	160796074	160828261	1	TRANS
cg04544110	11	NA	95467293	+	0.891812	0.128663	4.16717e-12	9545-156	GZMK	P49863	Granzyme K	55024256	55034570	5	TRANS
cg24981593	2	NA	45160253	+	0.80403	0.115999	4.1675e-12	3195-50	GNLY	P22749	Granulysin	85685175	85698852	2	TRANS
cg19731268	10	CHST3	73724697	+	0.87639	0.126438	4.16768e-12	9545-156	GZMK	P49863	Granzyme K	55024256	55034570	5	TRANS
cg15506609	7	HOXA9	27206073	-	0.549068	0.0792153	4.16884e-12	3195-50	GNLY	P22749	Granulysin	85685175	85698852	2	TRANS
cg17249452	2	NA	240531507	-	-0.720293	0.103918	4.16909e-12	3324-51	LY9	Q9HBG7	T-lymphocyte surface antigen Ly-9	160796074	160828261	1	TRANS
cg16647921	4	NA	41867533	+	0.646103	0.093215	4.16918e-12	3195-50	GNLY	P22749	Granulysin	85685175	85698852	2	TRANS
cg13348062	12	AACS	125599624	+	-1.02993	0.148591	4.1693e-12	3440-7	GZMA	P12544	Granzyme A	55102646	55110252	5	TRANS
cg08244848	14	EGLN3	34419820	+	0.544409	0.0785433	4.1695e-12	3195-50	GNLY	P22749	Granulysin	85685175	85698852	2	TRANS
cg24104756	13	MTMR6	25823455	+	0.724027	0.104457	4.16973e-12	3195-50	GNLY	P22749	Granulysin	85685175	85698852	2	TRANS
cg00777689	1	KCNK1	233749943	-	0.546076	0.0787842	4.17034e-12	3195-50	GNLY	P22749	Granulysin	85685175	85698852	2	TRANS
cg19473757	2	NA	41935095	-	-1.55647	0.224558	4.1707e-12	9015-1	PRG3	Q9Y2Y8	Proteoglycan 3	57381150	57376769	11	TRANS
cg21786446	2	BAZ2B;BAZ2B	160462426	+	-0.717789	0.103558	4.17072e-12	5691-2	CRISPLD2	Q9H0B8	Cysteine-rich secretory protein LCCL domain-containing 2	84819985	84920768	16	TRANS
cg08875355	2	NA	11045501	+	-1.12524	0.162342	4.17113e-12	3195-50	GNLY	P22749	Granulysin	85685175	85698852	2	TRANS
cg04343891	4	PRDM8;PRDM8	81106663	-	0.869548	0.125453	4.17142e-12	9545-156	GZMK	P49863	Granzyme K	55024256	55034570	5	TRANS
cg19159964	17	C17orf54	71824917	-	-1.34339	0.193817	4.17182e-12	3440-7	GZMA	P12544	Granzyme A	55102646	55110252	5	TRANS
cg21877182	15	NA	38903252	+	-0.872251	0.125844	4.17205e-12	3440-7	GZMA	P12544	Granzyme A	55102646	55110252	5	TRANS
cg00150033	1	CDK18;CDK18;CDK18	205496114	+	-1.588	0.229109	4.17232e-12	3440-7	GZMA	P12544	Granzyme A	55102646	55110252	5	TRANS
cg08850922	4	ADD1;ADD1;ADD1;ADD1;ADD1	2869577	+	1.08069	0.155916	4.17235e-12	9545-156	GZMK	P49863	Granzyme K	55024256	55034570	5	TRANS
cg17738121	18	CCBE1	57169335	+	-1.32421	0.19105	4.17244e-12	9545-156	GZMK	P49863	Granzyme K	55024256	55034570	5	TRANS
cg27285658	22	NFAM1	42777978	+	-1.40898	0.203281	4.17264e-12	3440-7	GZMA	P12544	Granzyme A	55102646	55110252	5	TRANS
cg14846049	1	NA	95063517	+	-0.602419	0.0869141	4.17278e-12	5691-2	CRISPLD2	Q9H0B8	Cysteine-rich secretory protein LCCL domain-containing 2	84819985	84920768	16	TRANS
cg21742876	3	ITIH1;ITIH1;ITIH1;ITIH1	52817404	+	-1.20079	0.173244	4.17318e-12	3195-50	GNLY	P22749	Granulysin	85685175	85698852	2	TRANS
cg09756617	9	DNM1;DNM1;DNM1;DNM1;DNM1;CIZ1;CIZ1	130964508	+	-1.14612	0.165357	4.17344e-12	3195-50	GNLY	P22749	Granulysin	85685175	85698852	2	TRANS
cg04176388	11	NA	12116675	+	0.800714	0.115524	4.17358e-12	3440-7	GZMA	P12544	Granzyme A	55102646	55110252	5	TRANS
cg14542367	9	TYRP1	12704964	-	-0.945362	0.136393	4.17396e-12	3440-7	GZMA	P12544	Granzyme A	55102646	55110252	5	TRANS
cg25458983	2	NA	30915872	+	-0.837351	0.12081	4.17416e-12	5691-2	CRISPLD2	Q9H0B8	Cysteine-rich secretory protein LCCL domain-containing 2	84819985	84920768	16	TRANS
cg04395593	9	LOC101929331	132044732	+	-0.773491	0.111596	4.17448e-12	2579-17	MMP9	P14780	Matrix metalloproteinase-9	46008908	46016561	20	TRANS
cg08848140	9	LHX6;LHX6	124982018	+	0.696461	0.100483	4.17478e-12	3440-7	GZMA	P12544	Granzyme A	55102646	55110252	5	TRANS
cg23202949	8	FBXO32;FBXO32	124519807	+	-1.04067	0.150144	4.17485e-12	5339-49	S100A9	P06702	Protein S100-A9	153357854	153361023	1	TRANS
cg00931499	11	NA	133869047	-	-1.26691	0.182786	4.17521e-12	9545-156	GZMK	P49863	Granzyme K	55024256	55034570	5	TRANS
cg10246640	6	NA	134684664	-	-0.871893	0.125795	4.17619e-12	3195-50	GNLY	P22749	Granulysin	85685175	85698852	2	TRANS
cg05995246	8	HGSNAT	43017114	-	-1.13391	0.163598	4.17653e-12	9545-156	GZMK	P49863	Granzyme K	55024256	55034570	5	TRANS
cg12389901	4	NA	11527271	-	-1.21903	0.17588	4.17675e-12	9545-156	GZMK	P49863	Granzyme K	55024256	55034570	5	TRANS
cg16341266	7	MIR548I4;CNTNAP2	147256367	+	-1.04489	0.150755	4.17684e-12	9545-156	GZMK	P49863	Granzyme K	55024256	55034570	5	TRANS
cg26229402	14	RIN3	93028603	-	0.797769	0.115101	4.17731e-12	5691-2	CRISPLD2	Q9H0B8	Cysteine-rich secretory protein LCCL domain-containing 2	84819985	84920768	16	TRANS
cg15832386	4	NA	3741473	-	-1.27264	0.183615	4.17752e-12	3195-50	GNLY	P22749	Granulysin	85685175	85698852	2	TRANS
cg16517851	12	TBX5;TBX5;TBX5;TBX5;TBX5-AS1	114845989	-	0.958412	0.138278	4.17756e-12	9545-156	GZMK	P49863	Granzyme K	55024256	55034570	5	TRANS
cg13765621	1	CD1D	158149228	+	-0.774263	0.11171	4.17773e-12	5691-2	CRISPLD2	Q9H0B8	Cysteine-rich secretory protein LCCL domain-containing 2	84819985	84920768	16	TRANS
cg01951916	3	ANKRD28;ANKRD28	15836174	-	-0.742671	0.107152	4.17776e-12	5339-49	S100A9	P06702	Protein S100-A9	153357854	153361023	1	TRANS
cg10601624	12	NA	6404377	+	-1.39908	0.201858	4.17788e-12	3440-7	GZMA	P12544	Granzyme A	55102646	55110252	5	TRANS
cg18026416	13	NA	48128547	-	-1.15146	0.166132	4.17808e-12	9545-156	GZMK	P49863	Granzyme K	55024256	55034570	5	TRANS
cg05376954	19	FPR1	52255673	-	-1.05704	0.15251	4.17889e-12	3324-51	LY9	Q9HBG7	T-lymphocyte surface antigen Ly-9	160796074	160828261	1	TRANS
cg20576624	13	NA	43061212	-	0.712817	0.102845	4.17894e-12	9545-156	GZMK	P49863	Granzyme K	55024256	55034570	5	TRANS
cg17931356	15	LINC00930	93115277	-	-0.79127	0.114164	4.17943e-12	3324-51	LY9	Q9HBG7	T-lymphocyte surface antigen Ly-9	160796074	160828261	1	TRANS
cg25882544	17	TOM1L2;TOM1L2;TOM1L2;TOM1L2;TOM1L2;TOM1L2	17795339	+	-1.01484	0.146421	4.18004e-12	5728-60	FCRL1	Q96LA6	Fc receptor-like protein 1	157820120	157794403	1	TRANS
cg13136510	2	GPR39	133174117	+	0.753755	0.108752	4.18021e-12	9545-156	GZMK	P49863	Granzyme K	55024256	55034570	5	TRANS
cg08707849	10	CCDC3	13061436	-	0.832519	0.120116	4.18057e-12	5339-49	S100A9	P06702	Protein S100-A9	153357854	153361023	1	TRANS
cg00975238	17	ANKFN1	54437076	-	-0.716703	0.103406	4.1807e-12	9545-156	GZMK	P49863	Granzyme K	55024256	55034570	5	TRANS
cg09444379	3	NXPE3;NXPE3	101503735	+	0.957738	0.138183	4.18122e-12	3324-51	LY9	Q9HBG7	T-lymphocyte surface antigen Ly-9	160796074	160828261	1	TRANS
cg10738025	19	PBX4	19702508	+	-0.963118	0.13896	4.18148e-12	3195-50	GNLY	P22749	Granulysin	85685175	85698852	2	TRANS
cg21753297	19	DOCK6	11337591	-	-0.884852	0.127668	4.18156e-12	5339-49	S100A9	P06702	Protein S100-A9	153357854	153361023	1	TRANS
cg25291396	9	LMX1B;LMX1B;LMX1B;LMX1B;LMX1B;LMX1B	129376721	+	0.525269	0.0757866	4.18169e-12	9545-156	GZMK	P49863	Granzyme K	55024256	55034570	5	TRANS
cg20995534	16	NA	86671098	+	-1.37956	0.199045	4.18188e-12	3440-7	GZMA	P12544	Granzyme A	55102646	55110252	5	TRANS
cg03851112	11	BBS1	66278358	+	0.92258	0.133111	4.18191e-12	3440-7	GZMA	P12544	Granzyme A	55102646	55110252	5	TRANS
cg12405098	3	KCNMB2;KCNMB2	178275369	-	-0.921936	0.133018	4.18194e-12	3440-7	GZMA	P12544	Granzyme A	55102646	55110252	5	TRANS
cg27372063	7	POR	75601901	+	-0.783611	0.113061	4.18198e-12	4126-22	BPI	P17213	Bactericidal permeability-increasing protein	38304150	38337505	20	TRANS
cg25552018	1	NA	225933716	-	-1.27198	0.183523	4.1822e-12	3195-50	GNLY	P22749	Granulysin	85685175	85698852	2	TRANS
cg17816252	16	NA	47757721	-	-1.33548	0.192687	4.18355e-12	3440-7	GZMA	P12544	Granzyme A	55102646	55110252	5	TRANS
cg08976646	5	AP3B1	77299683	-	-1.13415	0.163638	4.18377e-12	5339-49	S100A9	P06702	Protein S100-A9	153357854	153361023	1	TRANS
cg18857552	22	NA	28023266	+	-0.980473	0.141465	4.18383e-12	9545-156	GZMK	P49863	Granzyme K	55024256	55034570	5	TRANS
cg05305521	8	NA	126604454	+	-1.1984	0.172908	4.18384e-12	3195-50	GNLY	P22749	Granulysin	85685175	85698852	2	TRANS
cg02471183	8	NA	67456683	+	-1.15913	0.167243	4.1842e-12	9545-156	GZMK	P49863	Granzyme K	55024256	55034570	5	TRANS
cg03614034	1	NA	87783910	-	0.802934	0.11585	4.18471e-12	10754-113	PROK2	Q9HC23	Prokineticin-2	71785206	71771655	3	TRANS
cg21143086	5	NA	962055	-	-1.1904	0.171755	4.18474e-12	3291-30	FCER2	P06734	Low affinity immunoglobulin epsilon Fc receptor	7702146	7688758	19	TRANS
cg14426392	1	ATP1A1;ATP1A1;ATP1A1;ATP1A1;ATP1A1;ATP1A1	116933016	+	0.873179	0.125985	4.18492e-12	5339-49	S100A9	P06702	Protein S100-A9	153357854	153361023	1	TRANS
cg18728770	22	PACSIN2;PACSIN2;PACSIN2	43325510	+	-0.678606	0.0979119	4.18537e-12	2579-17	MMP9	P14780	Matrix metalloproteinase-9	46008908	46016561	20	TRANS
cg11745672	10	HNRNPF;HNRNPF;HNRNPF;HNRNPF	43900830	-	-0.761669	0.109897	4.18537e-12	3440-7	GZMA	P12544	Granzyme A	55102646	55110252	5	TRANS
cg24213719	18	NA	60263646	+	0.583692	0.0842175	4.18555e-12	3440-7	GZMA	P12544	Granzyme A	55102646	55110252	5	TRANS
cg11513904	8	RDH10	74208354	+	0.819012	0.11817	4.18566e-12	3440-7	GZMA	P12544	Granzyme A	55102646	55110252	5	TRANS
cg00339726	13	MIR548F5	36293991	+	0.905677	0.130675	4.18584e-12	5339-49	S100A9	P06702	Protein S100-A9	153357854	153361023	1	TRANS
cg24301288	4	NA	8263007	-	-1.54089	0.222326	4.18595e-12	3195-50	GNLY	P22749	Granulysin	85685175	85698852	2	TRANS
cg15197113	3	NA	13256887	+	-1.12289	0.162016	4.18604e-12	3440-7	GZMA	P12544	Granzyme A	55102646	55110252	5	TRANS
cg22365313	4	PAPSS1	108636320	-	-0.705602	0.101808	4.18634e-12	5339-49	S100A9	P06702	Protein S100-A9	153357854	153361023	1	TRANS
cg23959474	17	NA	40195832	+	0.936717	0.135154	4.18649e-12	5339-49	S100A9	P06702	Protein S100-A9	153357854	153361023	1	TRANS
cg25573077	1	NA	229074464	-	0.80027	0.115467	4.18684e-12	3324-51	LY9	Q9HBG7	T-lymphocyte surface antigen Ly-9	160796074	160828261	1	TRANS
cg02527346	22	KLHL22	20849196	-	-0.711806	0.102703	4.18696e-12	5339-49	S100A9	P06702	Protein S100-A9	153357854	153361023	1	TRANS
cg03734437	8	GDF6	97173526	-	0.672883	0.097087	4.18699e-12	3195-50	GNLY	P22749	Granulysin	85685175	85698852	2	TRANS
cg01261939	6	NA	6725157	-	0.782275	0.112871	4.18709e-12	3440-7	GZMA	P12544	Granzyme A	55102646	55110252	5	TRANS
cg25021598	5	KIF20A	137518412	-	1.71218	0.247043	4.18774e-12	3440-7	GZMA	P12544	Granzyme A	55102646	55110252	5	TRANS
cg16148203	3	LINC01215	107842871	+	1.55704	0.224659	4.18777e-12	3195-50	GNLY	P22749	Granulysin	85685175	85698852	2	TRANS
cg14388901	14	MEG3;MEG3;MEG3;MEG3;MEG3;MEG3;MEG3;MEG3;MEG3;MEG3;MEG3;MEG3;MEG3;MEG3;MEG3;MEG3	101308921	+	-0.745183	0.107519	4.18795e-12	5339-49	S100A9	P06702	Protein S100-A9	153357854	153361023	1	TRANS
cg01110839	11	SLC39A13;SLC39A13	47437783	-	-0.77559	0.111907	4.1881e-12	13671-40	ELANE	P08246	Neutrophil elastase	851006	856290	19	TRANS
cg13622587	1	EPHX1;EPHX1;EPHX1	226014225	-	-1.10166	0.158954	4.18818e-12	9545-156	GZMK	P49863	Granzyme K	55024256	55034570	5	TRANS
cg06214651	18	IMPA2	11980037	-	-0.747751	0.10789	4.18822e-12	5339-49	S100A9	P06702	Protein S100-A9	153357854	153361023	1	TRANS
cg10889401	5	LPCAT1	1470186	+	-0.943933	0.136197	4.1894e-12	3440-7	GZMA	P12544	Granzyme A	55102646	55110252	5	TRANS
cg02981636	3	NA	46311184	-	-0.900005	0.129859	4.18978e-12	9545-156	GZMK	P49863	Granzyme K	55024256	55034570	5	TRANS
cg18835300	4	PCDH7	31023005	-	-1.06187	0.153215	4.19034e-12	3440-7	GZMA	P12544	Granzyme A	55102646	55110252	5	TRANS
cg26484127	18	NA	10094391	-	-0.863643	0.124613	4.19035e-12	3195-50	GNLY	P22749	Granulysin	85685175	85698852	2	TRANS
cg09635667	17	MNT	2300514	-	-0.920082	0.132757	4.19096e-12	2579-17	MMP9	P14780	Matrix metalloproteinase-9	46008908	46016561	20	TRANS
cg00337361	11	APBB1;APBB1;APBB1;APBB1;APBB1;APBB1;APBB1;APBB1;APBB1	6423558	-	1.15211	0.166235	4.19106e-12	2579-17	MMP9	P14780	Matrix metalloproteinase-9	46008908	46016561	20	TRANS
cg26736436	2	NA	237881438	+	-1.21892	0.175875	4.19118e-12	3195-50	GNLY	P22749	Granulysin	85685175	85698852	2	TRANS
cg17433553	6	ADTRP;ADTRP	11735236	+	-0.653102	0.0942349	4.19131e-12	5339-49	S100A9	P06702	Protein S100-A9	153357854	153361023	1	TRANS
cg03421440	1	BRDT	92414520	-	-0.5988	0.0863999	4.19152e-12	3324-51	LY9	Q9HBG7	T-lymphocyte surface antigen Ly-9	160796074	160828261	1	TRANS
cg13857915	1	PDE4B;PDE4B;PDE4B;PDE4B;PDE4B;PDE4B;PDE4B	66822848	+	-0.747456	0.10785	4.19263e-12	3324-51	LY9	Q9HBG7	T-lymphocyte surface antigen Ly-9	160796074	160828261	1	TRANS
cg06099303	1	NA	96672496	-	-1.08929	0.157173	4.19293e-12	3440-7	GZMA	P12544	Granzyme A	55102646	55110252	5	TRANS
cg19339917	10	NA	125187216	-	-0.619506	0.0893882	4.19305e-12	5339-49	S100A9	P06702	Protein S100-A9	153357854	153361023	1	TRANS
cg00753593	9	NA	73100412	+	-0.771333	0.111295	4.19312e-12	5339-49	S100A9	P06702	Protein S100-A9	153357854	153361023	1	TRANS
cg26674943	15	ISL2	76627788	+	0.828758	0.119581	4.19334e-12	3195-50	GNLY	P22749	Granulysin	85685175	85698852	2	TRANS
cg12608149	1	TRABD2B	48284837	+	-1.2493	0.18026	4.19338e-12	3324-51	LY9	Q9HBG7	T-lymphocyte surface antigen Ly-9	160796074	160828261	1	TRANS
cg21871803	7	AHCYL2;AHCYL2	128905727	+	-1.64242	0.236984	4.19347e-12	4148-49	PAPPA	Q13219	Pappalysin-1	116153791	116402321	9	TRANS
cg01008164	11	OR52R1	4825232	+	-1.40974	0.203411	4.19407e-12	3440-7	GZMA	P12544	Granzyme A	55102646	55110252	5	TRANS
cg24123603	3	NA	45245926	-	-0.959104	0.138389	4.19441e-12	9545-156	GZMK	P49863	Granzyme K	55024256	55034570	5	TRANS
cg03182113	19	MYH14;MYH14;MYH14	50706874	-	0.816409	0.1178	4.19469e-12	3195-50	GNLY	P22749	Granulysin	85685175	85698852	2	TRANS
cg21512179	2	NA	85971548	+	-0.894976	0.129137	4.19477e-12	3195-50	GNLY	P22749	Granulysin	85685175	85698852	2	CIS
cg02582218	2	NA	59569659	-	-0.967581	0.139613	4.19481e-12	9545-156	GZMK	P49863	Granzyme K	55024256	55034570	5	TRANS
cg16781855	3	LOC647323	193722223	+	-1.27402	0.18383	4.19524e-12	3440-7	GZMA	P12544	Granzyme A	55102646	55110252	5	TRANS
cg21500909	19	TMEM91;B9D2	41870640	-	0.634739	0.0915871	4.19527e-12	9545-156	GZMK	P49863	Granzyme K	55024256	55034570	5	TRANS
cg17512133	4	CCNI	77973813	-	-1.19069	0.171806	4.1956e-12	2836-68	LCN2	P80188	Neutrophil gelatinase-associated lipocalin	128149071	128153453	9	TRANS
cg03973102	1	RHBDL2;RHBDL2	39392345	+	-0.877723	0.126648	4.19598e-12	3440-7	GZMA	P12544	Granzyme A	55102646	55110252	5	TRANS
cg14114206	5	ERGIC1	172262459	+	1.38642	0.20005	4.19679e-12	3440-7	GZMA	P12544	Granzyme A	55102646	55110252	5	TRANS
cg00395230	16	CLEC16A;CLEC16A	11073686	+	-0.646363	0.093265	4.19683e-12	2579-17	MMP9	P14780	Matrix metalloproteinase-9	46008908	46016561	20	TRANS
cg07028680	6	LOC101927686	113947117	+	-0.75179	0.108477	4.19695e-12	3195-50	GNLY	P22749	Granulysin	85685175	85698852	2	TRANS
cg08419235	16	CDH3	68702501	-	0.945413	0.136416	4.19698e-12	3505-6	LTA|LTB	P01374|Q06643	Lymphotoxin-alpha|Lymphotoxin-beta	31554192	31650629	6	TRANS
cg24020235	8	LOC101929622	37575051	+	0.752661	0.108603	4.19703e-12	3195-50	GNLY	P22749	Granulysin	85685175	85698852	2	TRANS
cg08607018	19	NA	31842873	+	0.578399	0.0834585	4.19715e-12	9545-156	GZMK	P49863	Granzyme K	55024256	55034570	5	TRANS
cg06576634	1	PHACTR4;PHACTR4	28782767	-	0.744507	0.107427	4.19719e-12	3195-50	GNLY	P22749	Granulysin	85685175	85698852	2	TRANS
cg06100973	19	ELANE	852114	+	-0.796709	0.114959	4.19732e-12	2579-17	MMP9	P14780	Matrix metalloproteinase-9	46008908	46016561	20	TRANS
cg15593354	3	NA	156799409	+	-1.29995	0.187572	4.19741e-12	9545-156	GZMK	P49863	Granzyme K	55024256	55034570	5	TRANS
cg14730192	15	C15orf27	76431162	-	-0.726205	0.104786	4.19841e-12	2579-17	MMP9	P14780	Matrix metalloproteinase-9	46008908	46016561	20	TRANS
cg17209390	19	NA	42148215	+	-0.665075	0.0959661	4.19899e-12	2579-17	MMP9	P14780	Matrix metalloproteinase-9	46008908	46016561	20	TRANS
cg08927541	14	C14orf1	76122938	+	-1.2883	0.185893	4.19913e-12	9545-156	GZMK	P49863	Granzyme K	55024256	55034570	5	TRANS
cg06160973	12	LRP1	57522813	+	0.848887	0.122489	4.19975e-12	3195-50	GNLY	P22749	Granulysin	85685175	85698852	2	TRANS
cg09391368	17	WIPF2	38431760	-	-0.846874	0.122199	4.1999e-12	5339-49	S100A9	P06702	Protein S100-A9	153357854	153361023	1	TRANS
cg00153017	18	LPIN2	2948240	+	0.92477	0.133439	4.20024e-12	3440-7	GZMA	P12544	Granzyme A	55102646	55110252	5	TRANS
cg17761226	11	WNT11	75900775	+	1.10734	0.159784	4.20032e-12	5339-49	S100A9	P06702	Protein S100-A9	153357854	153361023	1	TRANS
cg00293235	17	EFCAB5	28260252	+	-1.41941	0.204813	4.20046e-12	4148-49	PAPPA	Q13219	Pappalysin-1	116153791	116402321	9	TRANS
cg19555023	16	TMC5;TMC5;TMC5;TMC5;TMC5	19500132	-	-1.1753	0.169589	4.20054e-12	2579-17	MMP9	P14780	Matrix metalloproteinase-9	46008908	46016561	20	TRANS
cg25964609	12	NA	76956058	-	-0.628594	0.0907028	4.2006e-12	5691-2	CRISPLD2	Q9H0B8	Cysteine-rich secretory protein LCCL domain-containing 2	84819985	84920768	16	TRANS
cg27058725	14	NA	56214877	-	-0.990627	0.142942	4.20064e-12	3195-50	GNLY	P22749	Granulysin	85685175	85698852	2	TRANS
cg23260221	10	AFAP1L2;AFAP1L2;AFAP1L2	116062993	-	-1.10105	0.158875	4.20068e-12	3195-50	GNLY	P22749	Granulysin	85685175	85698852	2	TRANS
cg00858865	10	INPP5A	134369337	+	0.793349	0.114476	4.2007e-12	9545-156	GZMK	P49863	Granzyme K	55024256	55034570	5	TRANS
cg23575688	11	NA	119486443	-	-0.650817	0.0939095	4.20087e-12	2579-17	MMP9	P14780	Matrix metalloproteinase-9	46008908	46016561	20	TRANS
cg18162838	10	HK1;HK1;HK1;HK1	71074291	-	-0.795644	0.114808	4.20143e-12	3195-50	GNLY	P22749	Granulysin	85685175	85698852	2	TRANS
cg06757381	1	USP48;USP48	22110392	+	0.766328	0.110578	4.20182e-12	9545-156	GZMK	P49863	Granzyme K	55024256	55034570	5	TRANS
cg03939424	11	NA	116509986	+	0.983061	0.141852	4.20239e-12	5339-49	S100A9	P06702	Protein S100-A9	153357854	153361023	1	TRANS
cg11006453	8	EIF2C2;EIF2C2	141599185	-	-0.684483	0.0987682	4.2025e-12	3440-7	GZMA	P12544	Granzyme A	55102646	55110252	5	TRANS
cg03330485	8	GFRA2;GFRA2;GFRA2	21647596	+	0.964716	0.139205	4.20268e-12	3195-50	GNLY	P22749	Granulysin	85685175	85698852	2	TRANS
cg16437983	7	ISPD;ISPD	16341410	+	-0.72118	0.104064	4.20269e-12	3440-7	GZMA	P12544	Granzyme A	55102646	55110252	5	TRANS
cg01168148	17	ARMC7;ARMC7	73122315	-	0.863192	0.124557	4.20485e-12	17210-2	TCL1A	P56279	T-cell leukemia/lymphoma protein 1A	95714196	95709947	14	TRANS
cg04675503	6	NA	110889388	+	-1.12896	0.162907	4.20539e-12	3291-30	FCER2	P06734	Low affinity immunoglobulin epsilon Fc receptor	7702146	7688758	19	TRANS
cg15059496	6	SLC35A1;SLC35A1	88185751	+	-1.25628	0.181279	4.20589e-12	5339-49	S100A9	P06702	Protein S100-A9	153357854	153361023	1	TRANS
cg08502412	15	NA	64171495	+	-1.05856	0.152749	4.20677e-12	5728-60	FCRL1	Q96LA6	Fc receptor-like protein 1	157820120	157794403	1	TRANS
cg06720945	11	PLEKHA7	16834902	+	-0.92453	0.133409	4.20678e-12	5339-49	S100A9	P06702	Protein S100-A9	153357854	153361023	1	TRANS
cg03354651	11	NDUFS8	67796852	-	-0.900303	0.129913	4.20733e-12	5691-2	CRISPLD2	Q9H0B8	Cysteine-rich secretory protein LCCL domain-containing 2	84819985	84920768	16	TRANS
cg00539491	11	C11orf80;C11orf80	66568628	+	0.94331	0.136119	4.20762e-12	3440-7	GZMA	P12544	Granzyme A	55102646	55110252	5	TRANS
cg19650520	22	INPP5J	31518188	+	-1.54104	0.222372	4.2079e-12	3440-7	GZMA	P12544	Granzyme A	55102646	55110252	5	TRANS
cg08383667	3	SCN5A;SCN5A;SCN5A;SCN5A;SCN5A;SCN5A	38644178	-	-1.25941	0.181733	4.20842e-12	9545-156	GZMK	P49863	Granzyme K	55024256	55034570	5	TRANS
cg10928373	17	KSR1	25887147	+	-0.835664	0.120587	4.20861e-12	5691-2	CRISPLD2	Q9H0B8	Cysteine-rich secretory protein LCCL domain-containing 2	84819985	84920768	16	TRANS
cg09608958	3	NA	19029750	-	-0.755048	0.108954	4.20905e-12	5339-49	S100A9	P06702	Protein S100-A9	153357854	153361023	1	TRANS
cg22550273	6	NA	10514860	-	-0.99067	0.142954	4.20911e-12	9545-156	GZMK	P49863	Granzyme K	55024256	55034570	5	TRANS
cg15158849	8	NA	53021899	+	-1.02183	0.147452	4.20951e-12	3195-50	GNLY	P22749	Granulysin	85685175	85698852	2	TRANS
cg00846043	3	ITGA9	37760790	-	-1.01826	0.146936	4.21014e-12	3440-7	GZMA	P12544	Granzyme A	55102646	55110252	5	TRANS
cg17243660	11	ADRBK1	67050511	-	1.39791	0.201721	4.2107e-12	3440-7	GZMA	P12544	Granzyme A	55102646	55110252	5	TRANS
cg04090745	6	HLA-DQB2	32724369	+	-0.875624	0.126354	4.21072e-12	3195-50	GNLY	P22749	Granulysin	85685175	85698852	2	TRANS
cg07019828	5	NA	40606332	-	-0.72106	0.10405	4.21075e-12	5339-49	S100A9	P06702	Protein S100-A9	153357854	153361023	1	TRANS
cg15932554	10	OGDHL;OGDHL;OGDHL;OGDHL;OGDHL;OGDHL	50946320	+	-1.10371	0.159267	4.21077e-12	3440-7	GZMA	P12544	Granzyme A	55102646	55110252	5	TRANS
cg00402941	10	NA	36783791	-	-1.09379	0.157836	4.21085e-12	3440-7	GZMA	P12544	Granzyme A	55102646	55110252	5	TRANS
cg11819928	4	NA	190534170	-	-1.03018	0.148656	4.2109e-12	3195-50	GNLY	P22749	Granulysin	85685175	85698852	2	TRANS
cg23477168	2	NA	192750645	-	-0.880627	0.127076	4.2113e-12	9545-156	GZMK	P49863	Granzyme K	55024256	55034570	5	TRANS
cg19046725	3	LEPREL1;LEPREL1	189838081	-	0.8593	0.123999	4.21131e-12	9545-156	GZMK	P49863	Granzyme K	55024256	55034570	5	TRANS
cg08123074	1	PHACTR4;PHACTR4	28764523	-	0.70057	0.101094	4.21152e-12	3195-50	GNLY	P22749	Granulysin	85685175	85698852	2	TRANS
cg14741236	5	NA	171985354	-	-1.25248	0.180736	4.21176e-12	3324-51	LY9	Q9HBG7	T-lymphocyte surface antigen Ly-9	160796074	160828261	1	TRANS
cg18268174	4	CASP6;CASP6	110625046	-	-0.639723	0.0923136	4.21181e-12	2579-17	MMP9	P14780	Matrix metalloproteinase-9	46008908	46016561	20	TRANS
cg11125805	5	SLC36A3;SLC36A3	150678162	+	-0.687799	0.0992513	4.21214e-12	2579-17	MMP9	P14780	Matrix metalloproteinase-9	46008908	46016561	20	TRANS
cg17716500	22	TNRC6B;TNRC6B;TNRC6B	40600549	+	-0.689691	0.0995245	4.2125e-12	5691-2	CRISPLD2	Q9H0B8	Cysteine-rich secretory protein LCCL domain-containing 2	84819985	84920768	16	TRANS
cg11016910	1	RERE;RERE	8517952	+	1.10438	0.159366	4.2128e-12	3195-50	GNLY	P22749	Granulysin	85685175	85698852	2	TRANS
cg17446199	19	KDM4B	4991580	-	-0.666707	0.096208	4.21306e-12	2579-17	MMP9	P14780	Matrix metalloproteinase-9	46008908	46016561	20	TRANS
cg26453662	10	NA	90411391	-	-0.823166	0.118786	4.21319e-12	3440-7	GZMA	P12544	Granzyme A	55102646	55110252	5	TRANS
cg01557260	11	RTN4RL2	57230508	-	1.22503	0.176776	4.21377e-12	5339-49	S100A9	P06702	Protein S100-A9	153357854	153361023	1	TRANS
cg11378052	14	HEATR4	74027058	+	-1.03	0.148633	4.21382e-12	3324-51	LY9	Q9HBG7	T-lymphocyte surface antigen Ly-9	160796074	160828261	1	TRANS
cg27172378	1	VPS13D;VPS13D	12293395	+	1.22777	0.177172	4.21487e-12	3440-7	GZMA	P12544	Granzyme A	55102646	55110252	5	TRANS
cg00529563	2	GPR39	133299275	+	-1.30585	0.18844	4.21507e-12	3440-7	GZMA	P12544	Granzyme A	55102646	55110252	5	TRANS
cg23529129	3	FNDC3B;FNDC3B	171870162	+	-1.21523	0.175363	4.21515e-12	2579-17	MMP9	P14780	Matrix metalloproteinase-9	46008908	46016561	20	TRANS
cg24977553	4	NA	54671504	+	-1.46592	0.21154	4.21533e-12	3440-7	GZMA	P12544	Granzyme A	55102646	55110252	5	TRANS
cg27555761	2	NA	223721806	-	-1.26886	0.183103	4.21562e-12	3440-7	GZMA	P12544	Granzyme A	55102646	55110252	5	TRANS
cg04653308	9	CRAT;CRAT;PPP2R4	131872018	+	-1.27905	0.184574	4.21597e-12	5691-2	CRISPLD2	Q9H0B8	Cysteine-rich secretory protein LCCL domain-containing 2	84819985	84920768	16	TRANS
cg04098051	2	NA	155445607	-	-1.10639	0.159658	4.21613e-12	9545-156	GZMK	P49863	Granzyme K	55024256	55034570	5	TRANS
cg14822875	2	LINC01473	186949199	-	-1.1364	0.16399	4.21666e-12	3195-50	GNLY	P22749	Granulysin	85685175	85698852	2	TRANS
cg20857694	2	LOC100506457;LOC100506457	12246651	+	-0.753696	0.108763	4.21669e-12	3195-50	GNLY	P22749	Granulysin	85685175	85698852	2	TRANS
cg21911030	15	ARNT2;ARNT2	80869207	+	-1.59169	0.22969	4.217e-12	3195-50	GNLY	P22749	Granulysin	85685175	85698852	2	TRANS
cg06747317	19	URI1	30414631	-	-1.20201	0.173457	4.21712e-12	3440-7	GZMA	P12544	Granzyme A	55102646	55110252	5	TRANS
cg26735414	5	NA	171046461	+	-1.28737	0.185777	4.21809e-12	3440-7	GZMA	P12544	Granzyme A	55102646	55110252	5	TRANS
cg21930668	1	PADI3	17592170	+	-1.09973	0.158699	4.21881e-12	3324-51	LY9	Q9HBG7	T-lymphocyte surface antigen Ly-9	160796074	160828261	1	TRANS
cg13733600	15	NTRK3;NTRK3;NTRK3	88508669	+	-1.03855	0.149871	4.21953e-12	3324-51	LY9	Q9HBG7	T-lymphocyte surface antigen Ly-9	160796074	160828261	1	TRANS
cg01369413	11	UBQLN3	5530544	-	-1.16958	0.16878	4.21977e-12	9545-156	GZMK	P49863	Granzyme K	55024256	55034570	5	TRANS
cg11960913	11	PPFIA1;PPFIA1;PPFIA1	70160494	+	0.913287	0.131795	4.21998e-12	3440-7	GZMA	P12544	Granzyme A	55102646	55110252	5	TRANS
cg26453662	10	NA	90411391	-	-0.823142	0.118786	4.22028e-12	9545-156	GZMK	P49863	Granzyme K	55024256	55034570	5	TRANS
cg13964960	12	NA	68671795	+	0.693784	0.100119	4.22074e-12	5339-49	S100A9	P06702	Protein S100-A9	153357854	153361023	1	TRANS
cg10122477	11	GLB1L3	134147327	+	0.752195	0.108548	4.22085e-12	9545-156	GZMK	P49863	Granzyme K	55024256	55034570	5	TRANS
cg24968336	19	KCNK6	38810212	+	0.877763	0.126669	4.22142e-12	3195-50	GNLY	P22749	Granulysin	85685175	85698852	2	TRANS
cg27328882	2	PNKD;TMBIM1	219152657	-	0.754057	0.108817	4.22153e-12	3324-51	LY9	Q9HBG7	T-lymphocyte surface antigen Ly-9	160796074	160828261	1	TRANS
cg01420166	15	UNC13C	54793071	+	-1.06532	0.153735	4.22153e-12	3440-7	GZMA	P12544	Granzyme A	55102646	55110252	5	TRANS
cg06768399	1	NA	223205231	-	-1.16837	0.168607	4.22157e-12	3324-51	LY9	Q9HBG7	T-lymphocyte surface antigen Ly-9	160796074	160828261	1	TRANS
cg05508084	19	ZNF667;ZNF667	56988398	+	0.75633	0.109146	4.22191e-12	3195-50	GNLY	P22749	Granulysin	85685175	85698852	2	TRANS
cg04287259	1	PIK3CD	9730401	+	-1.41953	0.204852	4.22192e-12	9545-156	GZMK	P49863	Granzyme K	55024256	55034570	5	TRANS
cg09828012	22	SHANK3	51164024	-	-1.09717	0.158333	4.222e-12	3195-50	GNLY	P22749	Granulysin	85685175	85698852	2	TRANS
cg06773634	13	SPERT;SPERT;SPERT;LINC01055	46275104	-	-0.93725	0.135254	4.22206e-12	3195-50	GNLY	P22749	Granulysin	85685175	85698852	2	TRANS
cg21568131	17	SLC47A1	19458545	-	1.20494	0.173885	4.22225e-12	5339-49	S100A9	P06702	Protein S100-A9	153357854	153361023	1	TRANS
cg06298751	1	BCAR3;BCAR3;BCAR3;BCAR3	94080808	+	0.693909	0.100138	4.2225e-12	5339-49	S100A9	P06702	Protein S100-A9	153357854	153361023	1	TRANS
cg13132731	11	SORL1	121461085	+	-0.835908	0.12063	4.22301e-12	5339-49	S100A9	P06702	Protein S100-A9	153357854	153361023	1	TRANS
cg17496539	3	NA	59712199	-	0.756826	0.109218	4.22317e-12	5339-49	S100A9	P06702	Protein S100-A9	153357854	153361023	1	TRANS
cg06783737	6	NA	26752689	-	0.640447	0.0924236	4.22387e-12	3324-51	LY9	Q9HBG7	T-lymphocyte surface antigen Ly-9	160796074	160828261	1	TRANS
cg17086092	16	LOC100996338	54280970	-	-1.08385	0.156412	4.22403e-12	9545-156	GZMK	P49863	Granzyme K	55024256	55034570	5	TRANS
cg05619202	18	TNFRSF11A;TNFRSF11A;TNFRSF11A;TNFRSF11A;TNFRSF11A	60041959	+	-0.885067	0.127725	4.22456e-12	9545-156	GZMK	P49863	Granzyme K	55024256	55034570	5	TRANS
cg01462349	7	PTPRN2;PTPRN2;PTPRN2	157664568	-	1.36771	0.197376	4.22462e-12	5339-49	S100A9	P06702	Protein S100-A9	153357854	153361023	1	TRANS
cg17496539	3	NA	59712199	-	-0.757403	0.109302	4.22531e-12	3324-51	LY9	Q9HBG7	T-lymphocyte surface antigen Ly-9	160796074	160828261	1	TRANS
cg08780600	22	NA	45061442	-	-1.00928	0.145651	4.22545e-12	5691-2	CRISPLD2	Q9H0B8	Cysteine-rich secretory protein LCCL domain-containing 2	84819985	84920768	16	TRANS
cg01477971	2	TMEM182	103405951	-	-0.588052	0.0848631	4.22554e-12	2579-17	MMP9	P14780	Matrix metalloproteinase-9	46008908	46016561	20	TRANS
cg17721879	5	NA	158532473	+	0.596289	0.0860519	4.22599e-12	3440-7	GZMA	P12544	Granzyme A	55102646	55110252	5	TRANS
cg04608991	8	NA	124469165	+	-0.714941	0.103175	4.22632e-12	5339-49	S100A9	P06702	Protein S100-A9	153357854	153361023	1	TRANS
cg25609803	1	CNIH4	224566731	-	-0.801088	0.115607	4.22645e-12	2579-17	MMP9	P14780	Matrix metalloproteinase-9	46008908	46016561	20	TRANS
cg12133952	1	SLC6A9	44497352	-	-1.39667	0.201558	4.22645e-12	5339-49	S100A9	P06702	Protein S100-A9	153357854	153361023	1	TRANS
cg27126743	14	TMEM90A	74880654	+	-1.46731	0.211753	4.22729e-12	9545-156	GZMK	P49863	Granzyme K	55024256	55034570	5	TRANS
cg10417386	17	PIK3R6	8772067	-	0.851012	0.122812	4.22735e-12	3505-6	LTA|LTB	P01374|Q06643	Lymphotoxin-alpha|Lymphotoxin-beta	31554192	31650629	6	TRANS
cg02928916	6	HTR1E;HTR1E	87647154	+	0.750209	0.108265	4.22749e-12	3195-50	GNLY	P22749	Granulysin	85685175	85698852	2	TRANS
cg20882260	12	CACNA1C;CACNA1C;CACNA1C;CACNA1C;CACNA1C;CACNA1C;CACNA1C;CACNA1C;CACNA1C;CACNA1C;CACNA1C;CACNA1C;CACNA1C;CACNA1C;CACNA1C;CACNA1C;CACNA1C;CACNA1C;CACNA1C;CACNA1C;CACNA1C;CACNA1C;CACNA1C	2374427	-	-1.44501	0.208535	4.22778e-12	3195-50	GNLY	P22749	Granulysin	85685175	85698852	2	TRANS
cg13747899	6	HSD17B8;SLC39A7;SLC39A7	33171911	+	-1.24581	0.179788	4.22802e-12	2579-17	MMP9	P14780	Matrix metalloproteinase-9	46008908	46016561	20	TRANS
cg09572096	17	NA	68898589	-	-1.25991	0.181823	4.22853e-12	3440-7	GZMA	P12544	Granzyme A	55102646	55110252	5	TRANS
cg03270395	6	TRAF3IP2;TRAF3IP2;TRAF3IP2;TRAF3IP2;TRAF3IP2	111888620	-	0.639767	0.0923276	4.22863e-12	3324-51	LY9	Q9HBG7	T-lymphocyte surface antigen Ly-9	160796074	160828261	1	TRANS
cg16055515	12	SH2B3	111867121	-	-1.73973	0.251068	4.22884e-12	2579-17	MMP9	P14780	Matrix metalloproteinase-9	46008908	46016561	20	TRANS
cg16470816	12	NA	58566565	+	-1.3826	0.19953	4.22899e-12	3324-51	LY9	Q9HBG7	T-lymphocyte surface antigen Ly-9	160796074	160828261	1	TRANS
cg24174145	12	KRT80;KRT80	52585892	-	-1.16814	0.16858	4.22922e-12	3195-50	GNLY	P22749	Granulysin	85685175	85698852	2	TRANS
cg05475515	7	NA	2932384	+	-1.14578	0.165353	4.22962e-12	17210-2	TCL1A	P56279	T-cell leukemia/lymphoma protein 1A	95714196	95709947	14	TRANS
cg13502568	6	LOC101928231;LINC01010;LINC01010	134757461	-	-0.738754	0.106614	4.23079e-12	3324-51	LY9	Q9HBG7	T-lymphocyte surface antigen Ly-9	160796074	160828261	1	TRANS
cg09706133	15	ITGA11	68659758	-	-1.7007	0.245438	4.23094e-12	3195-50	GNLY	P22749	Granulysin	85685175	85698852	2	TRANS
cg17462156	15	RASGRF1;RASGRF1	79318891	-	-1.17037	0.168904	4.23135e-12	9545-156	GZMK	P49863	Granzyme K	55024256	55034570	5	TRANS
cg07732022	1	PLEKHA6	204245044	+	-1.45183	0.209523	4.23161e-12	3440-7	GZMA	P12544	Granzyme A	55102646	55110252	5	TRANS
cg17898394	19	NA	3335495	-	-1.10661	0.159702	4.23167e-12	3324-51	LY9	Q9HBG7	T-lymphocyte surface antigen Ly-9	160796074	160828261	1	TRANS
cg13059651	2	NA	178030129	+	-0.640755	0.0924717	4.23232e-12	5339-49	S100A9	P06702	Protein S100-A9	153357854	153361023	1	TRANS
cg01818915	20	NA	48621197	-	1.2645	0.182488	4.23246e-12	3195-50	GNLY	P22749	Granulysin	85685175	85698852	2	TRANS
cg12574596	22	NA	25905728	-	-0.671843	0.0969584	4.2327e-12	5339-49	S100A9	P06702	Protein S100-A9	153357854	153361023	1	TRANS
cg13732865	4	SFRP2	154711512	+	0.844017	0.121806	4.23278e-12	3195-50	GNLY	P22749	Granulysin	85685175	85698852	2	TRANS
cg15791120	7	ADCY1	45722099	-	-1.28494	0.185439	4.23293e-12	9545-156	GZMK	P49863	Granzyme K	55024256	55034570	5	TRANS
cg03344187	4	NA	78115350	+	0.839369	0.121136	4.23377e-12	3440-7	GZMA	P12544	Granzyme A	55102646	55110252	5	TRANS
cg02018815	7	VWC2	49906106	-	-0.931824	0.134479	4.23475e-12	9545-156	GZMK	P49863	Granzyme K	55024256	55034570	5	TRANS
cg06001524	17	STX8	9264709	+	-0.562135	0.0811265	4.23475e-12	2579-17	MMP9	P14780	Matrix metalloproteinase-9	46008908	46016561	20	TRANS
cg25020925	8	RNF170;RNF170;RNF170;RNF170;RNF170;RNF170	42742938	-	-0.801912	0.115731	4.23483e-12	9545-156	GZMK	P49863	Granzyme K	55024256	55034570	5	TRANS
cg03628992	2	DES	220290186	-	-1.07989	0.155848	4.23551e-12	3440-7	GZMA	P12544	Granzyme A	55102646	55110252	5	TRANS
cg20093099	6	EYA4;EYA4;EYA4;EYA4;EYA4;EYA4;EYA4;EYA4	133562592	-	0.59472	0.0858295	4.23569e-12	3440-7	GZMA	P12544	Granzyme A	55102646	55110252	5	TRANS
cg00625026	20	RIN2;RIN2	19874041	-	-1.20919	0.17451	4.23586e-12	3195-50	GNLY	P22749	Granulysin	85685175	85698852	2	TRANS
cg02589947	10	ATAD1	89564834	-	-0.741793	0.107055	4.23596e-12	3195-50	GNLY	P22749	Granulysin	85685175	85698852	2	TRANS
cg12609052	12	TSPAN9;TSPAN9	3335597	-	-0.917401	0.132399	4.23605e-12	3324-51	LY9	Q9HBG7	T-lymphocyte surface antigen Ly-9	160796074	160828261	1	TRANS
cg02268417	1	NA	225951743	-	-0.767655	0.110788	4.23671e-12	5339-49	S100A9	P06702	Protein S100-A9	153357854	153361023	1	TRANS
cg06712538	2	GLI2	121728879	+	-1.14382	0.165075	4.23685e-12	3324-51	LY9	Q9HBG7	T-lymphocyte surface antigen Ly-9	160796074	160828261	1	TRANS
cg18198975	7	RAPGEF5	22234734	-	-1.20763	0.174285	4.23736e-12	9545-156	GZMK	P49863	Granzyme K	55024256	55034570	5	TRANS
cg18747853	14	PTPN21	89017940	-	0.801981	0.115742	4.23739e-12	3195-50	GNLY	P22749	Granulysin	85685175	85698852	2	TRANS
cg08692787	9	ROR2	94571851	+	-1.46052	0.210783	4.23745e-12	3440-7	GZMA	P12544	Granzyme A	55102646	55110252	5	TRANS
cg05465572	6	FRK;LOC728402	116360184	-	-1.3434	0.19388	4.23771e-12	9545-156	GZMK	P49863	Granzyme K	55024256	55034570	5	TRANS
cg05641106	4	GAB1;GAB1	144339175	-	-0.927451	0.13385	4.23787e-12	6485-59	IGLL1	P15814	Immunoglobulin lambda-like polypeptide 1	23580302	23573125	22	TRANS
cg23383952	1	DNAJC6;DNAJC6;DNAJC6	65806133	+	-1.26158	0.182072	4.23794e-12	3195-50	GNLY	P22749	Granulysin	85685175	85698852	2	TRANS
cg24981221	8	HMBOX1;HMBOX1	28874992	+	-0.53393	0.0770572	4.23821e-12	2579-17	MMP9	P14780	Matrix metalloproteinase-9	46008908	46016561	20	TRANS
cg05118976	14	GCH1;GCH1;GCH1;GCH1	55361901	+	-0.728922	0.105199	4.2384e-12	9545-156	GZMK	P49863	Granzyme K	55024256	55034570	5	TRANS
cg10992267	1	LPHN2	82268588	-	0.773435	0.111623	4.23884e-12	9545-156	GZMK	P49863	Granzyme K	55024256	55034570	5	TRANS
cg17228105	21	ERG;ERG;ERG;ERG	39871301	+	-0.706275	0.101931	4.23893e-12	2579-17	MMP9	P14780	Matrix metalloproteinase-9	46008908	46016561	20	TRANS
cg19449943	7	PRKAR1B;PRKAR1B;PRKAR1B;PRKAR1B;PRKAR1B;PRKAR1B	753460	+	-1.04746	0.151171	4.23894e-12	5691-2	CRISPLD2	Q9H0B8	Cysteine-rich secretory protein LCCL domain-containing 2	84819985	84920768	16	TRANS
cg05691806	6	RPS6KA2;RPS6KA2	166908677	-	0.905022	0.130614	4.23909e-12	5691-2	CRISPLD2	Q9H0B8	Cysteine-rich secretory protein LCCL domain-containing 2	84819985	84920768	16	TRANS
cg27502078	5	TRIM7;TRIM7;TRIM7;TRIM7;TRIM7	180625878	-	-1.51508	0.218659	4.23919e-12	3440-7	GZMA	P12544	Granzyme A	55102646	55110252	5	TRANS
cg07759903	5	NA	180545879	-	-1.11887	0.161478	4.23941e-12	9545-156	GZMK	P49863	Granzyme K	55024256	55034570	5	TRANS
cg03955765	18	CD226;CD226;CD226	67616318	+	0.670116	0.0967125	4.23989e-12	5339-49	S100A9	P06702	Protein S100-A9	153357854	153361023	1	TRANS
cg02988984	1	NA	180579844	-	-1.72526	0.248994	4.23994e-12	3195-50	GNLY	P22749	Granulysin	85685175	85698852	2	TRANS
cg15635673	3	LINC01327	167110569	+	-1.0779	0.155565	4.24051e-12	9545-156	GZMK	P49863	Granzyme K	55024256	55034570	5	TRANS
cg03916225	1	CHI3L2;CHI3L2	111768837	-	0.753331	0.108723	4.24079e-12	2579-17	MMP9	P14780	Matrix metalloproteinase-9	46008908	46016561	20	TRANS
cg17787502	3	MYLK;MYLK;MYLK;MYLK	123452994	-	-1.28498	0.185453	4.24117e-12	9545-156	GZMK	P49863	Granzyme K	55024256	55034570	5	TRANS
cg16734549	17	ARHGAP27	43488551	+	1.0184	0.146979	4.24162e-12	3440-7	GZMA	P12544	Granzyme A	55102646	55110252	5	TRANS
cg08734740	5	ISL1;ISL1	50679149	-	0.42229	0.0609464	4.24177e-12	3324-51	LY9	Q9HBG7	T-lymphocyte surface antigen Ly-9	160796074	160828261	1	TRANS
cg03884972	17	NA	54858161	+	-0.757338	0.109302	4.24179e-12	5339-49	S100A9	P06702	Protein S100-A9	153357854	153361023	1	TRANS
cg01502428	17	TIMP2	76850266	+	-0.715861	0.103316	4.24209e-12	2579-17	MMP9	P14780	Matrix metalloproteinase-9	46008908	46016561	20	TRANS
cg16434190	11	EHD1	64642144	-	-1.18128	0.170487	4.24248e-12	5339-49	S100A9	P06702	Protein S100-A9	153357854	153361023	1	TRANS
cg12540390	15	CELF6;CELF6	72606855	+	-0.939272	0.13556	4.24274e-12	3195-50	GNLY	P22749	Granulysin	85685175	85698852	2	TRANS
cg17222500	12	SLC6A15;SLC6A15;SLC6A15	85306741	-	0.771293	0.111316	4.24284e-12	9545-156	GZMK	P49863	Granzyme K	55024256	55034570	5	TRANS
cg14606429	3	SPSB4	140790084	-	-1.33365	0.192478	4.24353e-12	9545-156	GZMK	P49863	Granzyme K	55024256	55034570	5	TRANS
cg05099109	11	LUZP2;LUZP2;LUZP2	24765451	+	-1.89539	0.273551	4.24363e-12	3195-50	GNLY	P22749	Granulysin	85685175	85698852	2	TRANS
cg15971442	10	KAT6B;KAT6B;KAT6B	76660199	-	0.944401	0.136301	4.24403e-12	5339-49	S100A9	P06702	Protein S100-A9	153357854	153361023	1	TRANS
cg19556343	21	NCAM2	22370046	-	0.692276	0.0999129	4.24431e-12	3440-7	GZMA	P12544	Granzyme A	55102646	55110252	5	TRANS
cg06727242	14	RAD51L1;RAD51L1;RAD51L1	68610489	-	-0.680559	0.0982219	4.2446e-12	2579-17	MMP9	P14780	Matrix metalloproteinase-9	46008908	46016561	20	TRANS
cg18765834	17	PIGL	16220964	-	-1.39363	0.201137	4.24482e-12	9545-156	GZMK	P49863	Granzyme K	55024256	55034570	5	TRANS
cg00505318	3	UBA3;UBA3	69130918	-	-0.905179	0.130641	4.24515e-12	3440-7	GZMA	P12544	Granzyme A	55102646	55110252	5	TRANS
cg22466225	2	NA	26803136	+	-0.996215	0.14378	4.24523e-12	9545-156	GZMK	P49863	Granzyme K	55024256	55034570	5	TRANS
cg03964940	6	STX11	144477779	-	0.754708	0.108924	4.24549e-12	6485-59	IGLL1	P15814	Immunoglobulin lambda-like polypeptide 1	23580302	23573125	22	TRANS
cg05978527	6	NRM;KIAA1949	30656692	+	-1.11292	0.160623	4.2457e-12	3291-30	FCER2	P06734	Low affinity immunoglobulin epsilon Fc receptor	7702146	7688758	19	TRANS
cg01909364	17	MEOX1;MEOX1;MEOX1	41739926	-	0.86156	0.124346	4.2457e-12	5339-49	S100A9	P06702	Protein S100-A9	153357854	153361023	1	TRANS
cg08007986	9	FBXO10	37576030	+	0.738121	0.10653	4.24574e-12	3440-7	GZMA	P12544	Granzyme A	55102646	55110252	5	TRANS
cg20453394	5	NA	63255282	-	0.733374	0.105845	4.24596e-12	3324-51	LY9	Q9HBG7	T-lymphocyte surface antigen Ly-9	160796074	160828261	1	TRANS
cg14407420	8	GDF6;GDF6	97172958	-	0.622419	0.0898315	4.24604e-12	3195-50	GNLY	P22749	Granulysin	85685175	85698852	2	TRANS
cg21400896	17	ABI3;ABI3	47288569	+	1.02125	0.147393	4.24612e-12	2579-17	MMP9	P14780	Matrix metalloproteinase-9	46008908	46016561	20	TRANS
cg13500720	6	AKAP12;AKAP12	151679097	+	0.698405	0.100798	4.2463e-12	3324-51	LY9	Q9HBG7	T-lymphocyte surface antigen Ly-9	160796074	160828261	1	TRANS
cg20587213	17	NA	39679000	-	-0.871026	0.125712	4.24634e-12	3324-51	LY9	Q9HBG7	T-lymphocyte surface antigen Ly-9	160796074	160828261	1	TRANS
cg07777964	9	FRMPD1	37666803	+	-1.18949	0.171676	4.24674e-12	3440-7	GZMA	P12544	Granzyme A	55102646	55110252	5	TRANS
cg10061865	14	ATP5S;ATP5S;ATP5S;ATP5S;L2HGDH	50778273	+	0.850108	0.122693	4.24682e-12	3195-50	GNLY	P22749	Granulysin	85685175	85698852	2	TRANS
cg00676536	2	NA	41924253	-	-1.18326	0.170776	4.24711e-12	3195-50	GNLY	P22749	Granulysin	85685175	85698852	2	TRANS
cg12695319	8	BAALC;BAALC	104225228	+	-1.09632	0.158229	4.24723e-12	3440-7	GZMA	P12544	Granzyme A	55102646	55110252	5	TRANS
cg00118808	9	NA	132097931	-	-0.787038	0.113591	4.24729e-12	2579-17	MMP9	P14780	Matrix metalloproteinase-9	46008908	46016561	20	TRANS
cg10530793	14	GALNTL1;GALNTL1	69821049	-	-1.30675	0.1886	4.24736e-12	17210-2	TCL1A	P56279	T-cell leukemia/lymphoma protein 1A	95714196	95709947	14	TRANS
cg04034093	14	NA	88469180	-	-0.727303	0.10497	4.24743e-12	2579-17	MMP9	P14780	Matrix metalloproteinase-9	46008908	46016561	20	TRANS
cg12496988	12	DCTN2;DCTN2;DCTN2	57941391	+	0.786799	0.113557	4.24761e-12	3195-50	GNLY	P22749	Granulysin	85685175	85698852	2	TRANS
cg11958644	5	RAPGEF6;RAPGEF6;RAPGEF6;RAPGEF6;RAPGEF6;RAPGEF6	130872422	-	0.529957	0.0764876	4.24829e-12	3324-51	LY9	Q9HBG7	T-lymphocyte surface antigen Ly-9	160796074	160828261	1	TRANS
cg10046726	1	FCER1G	161184971	-	0.719761	0.103882	4.24844e-12	3324-51	LY9	Q9HBG7	T-lymphocyte surface antigen Ly-9	160796074	160828261	1	CIS
cg24673765	19	HSPB6;C19orf55	36247869	+	1.22377	0.176624	4.24859e-12	3324-51	LY9	Q9HBG7	T-lymphocyte surface antigen Ly-9	160796074	160828261	1	TRANS
cg03121291	17	C1QTNF1;C1QTNF1;C1QTNF1;C1QTNF1;C1QTNF1	77044087	+	-1.18949	0.171678	4.2489e-12	3195-50	GNLY	P22749	Granulysin	85685175	85698852	2	TRANS
cg19791409	10	FAS;FAS;FAS;FAS;FAS;FAS;FAS;ACTA2	90749562	+	-0.803979	0.116037	4.24903e-12	5339-49	S100A9	P06702	Protein S100-A9	153357854	153361023	1	TRANS
cg23166590	8	NA	142247880	+	-1.10014	0.158781	4.24944e-12	5339-49	S100A9	P06702	Protein S100-A9	153357854	153361023	1	TRANS
cg11175241	12	FGD4;FGD4;FGD4;FGD4	32669224	-	-0.827442	0.119424	4.24951e-12	5691-2	CRISPLD2	Q9H0B8	Cysteine-rich secretory protein LCCL domain-containing 2	84819985	84920768	16	TRANS
cg06918917	10	USP6NL;USP6NL	11547855	-	0.969148	0.139876	4.24958e-12	5339-49	S100A9	P06702	Protein S100-A9	153357854	153361023	1	TRANS
cg15802887	1	NA	32420496	+	-0.820261	0.118388	4.25009e-12	2579-17	MMP9	P14780	Matrix metalloproteinase-9	46008908	46016561	20	TRANS
cg15789789	22	TMEM184B	38664965	+	-1.0655	0.153783	4.25029e-12	3440-7	GZMA	P12544	Granzyme A	55102646	55110252	5	TRANS
cg06997537	3	CCR9;CCR9;CCR9;CCR9;LZTFL1;CCR9;CCR9;LZTFL1	45928018	-	1.00093	0.144464	4.25029e-12	5339-49	S100A9	P06702	Protein S100-A9	153357854	153361023	1	TRANS
cg20474266	7	STEAP1B;STEAP1B	22485286	-	0.695001	0.100309	4.25081e-12	3195-50	GNLY	P22749	Granulysin	85685175	85698852	2	TRANS
cg25075664	3	NA	14366362	+	-1.50325	0.216964	4.25082e-12	3195-50	GNLY	P22749	Granulysin	85685175	85698852	2	TRANS
cg19220199	1	NDUFS2;NDUFS2	161179030	-	1.18079	0.170424	4.25145e-12	3440-7	GZMA	P12544	Granzyme A	55102646	55110252	5	TRANS
cg12474835	17	NA	17306885	-	1.02933	0.148564	4.2515e-12	9545-156	GZMK	P49863	Granzyme K	55024256	55034570	5	TRANS
cg09178651	17	ITGA2B	42459368	+	-0.847644	0.122341	4.2518e-12	5339-49	S100A9	P06702	Protein S100-A9	153357854	153361023	1	TRANS
cg02576468	19	SPTBN4	41074006	-	0.719833	0.103894	4.25239e-12	3440-7	GZMA	P12544	Granzyme A	55102646	55110252	5	TRANS
cg02838178	1	LAD1;LAD1	201368613	-	0.812438	0.11726	4.25297e-12	9545-156	GZMK	P49863	Granzyme K	55024256	55034570	5	TRANS
cg12296772	8	MTMR7	17271067	+	0.637507	0.0920124	4.25356e-12	3324-51	LY9	Q9HBG7	T-lymphocyte surface antigen Ly-9	160796074	160828261	1	TRANS
cg13413384	9	RXRA	137302231	+	-0.940782	0.135785	4.25385e-12	5691-2	CRISPLD2	Q9H0B8	Cysteine-rich secretory protein LCCL domain-containing 2	84819985	84920768	16	TRANS
cg13387972	10	DIP2C	334430	-	-1.41351	0.204014	4.25389e-12	3440-7	GZMA	P12544	Granzyme A	55102646	55110252	5	TRANS
cg21816014	8	ARHGAP39;ARHGAP39;ARHGAP39	145776373	+	-1.10196	0.159049	4.25409e-12	9545-156	GZMK	P49863	Granzyme K	55024256	55034570	5	TRANS
cg04037038	2	FRZB	183732062	-	0.487632	0.0703814	4.25548e-12	3440-7	GZMA	P12544	Granzyme A	55102646	55110252	5	TRANS
cg05186239	11	NA	85811125	-	-1.12114	0.161818	4.25563e-12	3440-7	GZMA	P12544	Granzyme A	55102646	55110252	5	TRANS
cg21057107	19	DNM2;DNM2;DNM2;DNM2;DNM2	10908762	-	-0.83005	0.119804	4.25573e-12	9545-156	GZMK	P49863	Granzyme K	55024256	55034570	5	TRANS
cg14382888	1	MAP1LC3C	242163388	+	-1.03742	0.149734	4.25656e-12	3440-7	GZMA	P12544	Granzyme A	55102646	55110252	5	TRANS
cg06854205	7	NA	41465785	-	-0.909582	0.131284	4.25692e-12	3440-7	GZMA	P12544	Granzyme A	55102646	55110252	5	TRANS
cg01305808	2	C2orf80	209036960	-	-0.777952	0.112285	4.25707e-12	5339-49	S100A9	P06702	Protein S100-A9	153357854	153361023	1	TRANS
cg00530925	10	NA	23463094	+	0.740534	0.106884	4.25709e-12	9545-156	GZMK	P49863	Granzyme K	55024256	55034570	5	TRANS
cg03025465	3	ZBTB38	141163704	-	-0.77119	0.111309	4.25738e-12	5691-2	CRISPLD2	Q9H0B8	Cysteine-rich secretory protein LCCL domain-containing 2	84819985	84920768	16	TRANS
cg04925604	20	MANBAL;MANBAL	35924929	-	-0.800765	0.115578	4.25746e-12	5339-49	S100A9	P06702	Protein S100-A9	153357854	153361023	1	TRANS
cg00518787	1	SPATA6;SPATA6;SPATA6	48912593	-	-1.11108	0.160367	4.25762e-12	3440-7	GZMA	P12544	Granzyme A	55102646	55110252	5	TRANS
cg02091441	10	C10orf11;C10orf11;C10orf11	78155207	+	-0.880948	0.127151	4.25815e-12	3440-7	GZMA	P12544	Granzyme A	55102646	55110252	5	TRANS
cg21954824	1	NA	151451556	-	-1.21326	0.175115	4.25827e-12	3440-7	GZMA	P12544	Granzyme A	55102646	55110252	5	TRANS
cg01979001	2	SCHLAP1;SCHLAP1;SCHLAP1;SCHLAP1;SCHLAP1;SCHLAP1;SCHLAP1	181776176	+	-0.985495	0.142241	4.25833e-12	9545-156	GZMK	P49863	Granzyme K	55024256	55034570	5	TRANS
cg17620789	2	NA	70794292	-	-1.15315	0.16644	4.2585e-12	9545-156	GZMK	P49863	Granzyme K	55024256	55034570	5	TRANS
cg21129639	9	TMC1	75249019	+	-1.42405	0.205541	4.25867e-12	9545-156	GZMK	P49863	Granzyme K	55024256	55034570	5	TRANS
cg19903196	1	NA	212429231	-	0.646762	0.0933506	4.25884e-12	3440-7	GZMA	P12544	Granzyme A	55102646	55110252	5	TRANS
cg10850293	15	TTC23;TTC23;TTC23	99780127	+	-0.710414	0.102538	4.2589e-12	3440-7	GZMA	P12544	Granzyme A	55102646	55110252	5	TRANS
cg19065555	15	NA	75471851	-	0.925511	0.133584	4.25913e-12	9545-156	GZMK	P49863	Granzyme K	55024256	55034570	5	TRANS
cg01741032	5	LINC01339	89586773	+	-1.06212	0.153301	4.25922e-12	3440-7	GZMA	P12544	Granzyme A	55102646	55110252	5	TRANS
cg20348647	2	MARCO	119725853	+	-0.592345	0.0854964	4.25926e-12	5691-2	CRISPLD2	Q9H0B8	Cysteine-rich secretory protein LCCL domain-containing 2	84819985	84920768	16	TRANS
cg22608019	3	PDZRN3;PDZRN3;PDZRN3	73539430	-	-1.23961	0.17892	4.25934e-12	9545-156	GZMK	P49863	Granzyme K	55024256	55034570	5	TRANS
cg08987251	16	GOT2	58769104	+	0.764568	0.110354	4.25947e-12	9545-156	GZMK	P49863	Granzyme K	55024256	55034570	5	TRANS
cg06549863	4	CPE;MIR1979	166323062	+	-1.4924	0.215407	4.25988e-12	9545-156	GZMK	P49863	Granzyme K	55024256	55034570	5	TRANS
cg03786808	17	C17orf88	41994384	-	-1.10364	0.159296	4.26006e-12	17210-2	TCL1A	P56279	T-cell leukemia/lymphoma protein 1A	95714196	95709947	14	TRANS
cg02064830	19	FAM129C;FAM129C	17637930	+	1.13804	0.164261	4.26027e-12	19614-8	TCN1	P20061	Transcobalamin-1	59866489	59852800	11	TRANS
cg07550247	20	SLX4IP	10455667	-	-0.736626	0.106322	4.26056e-12	5691-2	CRISPLD2	Q9H0B8	Cysteine-rich secretory protein LCCL domain-containing 2	84819985	84920768	16	TRANS
cg15883896	2	NA	76015549	-	-1.33317	0.192425	4.26118e-12	3440-7	GZMA	P12544	Granzyme A	55102646	55110252	5	TRANS
cg07871612	15	NA	62776097	-	-0.927753	0.133909	4.26176e-12	3195-50	GNLY	P22749	Granulysin	85685175	85698852	2	TRANS
cg04609265	10	ZMIZ1	81045085	-	0.736711	0.106335	4.26222e-12	5339-49	S100A9	P06702	Protein S100-A9	153357854	153361023	1	TRANS
cg06578117	10	SLC16A9	61444070	-	-1.22212	0.176398	4.26251e-12	3440-7	GZMA	P12544	Granzyme A	55102646	55110252	5	TRANS
cg08651517	1	RBM15	110888403	+	-0.941111	0.135838	4.26258e-12	9545-156	GZMK	P49863	Granzyme K	55024256	55034570	5	TRANS
cg21998264	8	ADCY8	132054110	-	0.72457	0.104583	4.26262e-12	3440-7	GZMA	P12544	Granzyme A	55102646	55110252	5	TRANS
cg02663635	12	NA	127752925	-	-0.641225	0.092553	4.26268e-12	5691-2	CRISPLD2	Q9H0B8	Cysteine-rich secretory protein LCCL domain-containing 2	84819985	84920768	16	TRANS
cg04431788	3	CCRL1;CCRL1;ACAD11	132317811	+	-1.19988	0.173189	4.26272e-12	3324-51	LY9	Q9HBG7	T-lymphocyte surface antigen Ly-9	160796074	160828261	1	TRANS
cg18537677	1	NA	56720133	+	-0.952513	0.137484	4.26301e-12	9545-156	GZMK	P49863	Granzyme K	55024256	55034570	5	TRANS
cg07639685	3	MBNL1;MBNL1;MBNL1;MBNL1;MBNL1;MBNL1;MBNL1	152032663	+	-1.29958	0.187579	4.26342e-12	3440-7	GZMA	P12544	Granzyme A	55102646	55110252	5	TRANS
cg03808896	5	SHROOM1;SHROOM1	132160489	-	-0.80943	0.116832	4.26409e-12	5691-2	CRISPLD2	Q9H0B8	Cysteine-rich secretory protein LCCL domain-containing 2	84819985	84920768	16	TRANS
cg01449408	16	NA	80930887	-	-0.94424	0.136291	4.26411e-12	9545-156	GZMK	P49863	Granzyme K	55024256	55034570	5	TRANS
cg20462349	1	ATF6	161884717	-	-1.04185	0.150379	4.26421e-12	3324-51	LY9	Q9HBG7	T-lymphocyte surface antigen Ly-9	160796074	160828261	1	CIS
cg07317805	5	NA	52615304	+	-0.861299	0.124319	4.26476e-12	3440-7	GZMA	P12544	Granzyme A	55102646	55110252	5	CIS
cg01299229	17	CXCL16;CXCL16	4639738	+	-0.940309	0.135724	4.26522e-12	5339-49	S100A9	P06702	Protein S100-A9	153357854	153361023	1	TRANS
cg01363095	10	DIP2C	611886	-	-1.09795	0.158478	4.26531e-12	3440-7	GZMA	P12544	Granzyme A	55102646	55110252	5	TRANS
cg21904756	12	MGAT4C	87233925	-	-0.941064	0.135833	4.26537e-12	3440-7	GZMA	P12544	Granzyme A	55102646	55110252	5	TRANS
cg03224873	1	SLC6A17	110730884	-	-1.00898	0.145635	4.26539e-12	3440-7	GZMA	P12544	Granzyme A	55102646	55110252	5	TRANS
cg17217296	1	AIM2	159046937	+	-0.465314	0.0671633	4.26546e-12	9545-156	GZMK	P49863	Granzyme K	55024256	55034570	5	TRANS
cg06876354	2	RALB	121020189	+	1.87749	0.270997	4.26566e-12	3440-7	GZMA	P12544	Granzyme A	55102646	55110252	5	TRANS
cg24842733	6	SNAP91;SNAP91	84419237	-	0.903832	0.130459	4.26614e-12	9545-156	GZMK	P49863	Granzyme K	55024256	55034570	5	TRANS
cg18399703	11	MPZL2;MPZL2	118134846	+	0.735267	0.106129	4.26648e-12	3324-51	LY9	Q9HBG7	T-lymphocyte surface antigen Ly-9	160796074	160828261	1	TRANS
cg05223441	6	NA	43818920	-	-1.34716	0.194449	4.26651e-12	9545-156	GZMK	P49863	Granzyme K	55024256	55034570	5	TRANS
cg27211774	13	NA	44507584	-	-1.04326	0.150585	4.26677e-12	3195-50	GNLY	P22749	Granulysin	85685175	85698852	2	TRANS
cg09868035	20	C20orf135	62492074	+	-0.999907	0.144327	4.26686e-12	2579-17	MMP9	P14780	Matrix metalloproteinase-9	46008908	46016561	20	TRANS
cg25767991	4	LINC00504	14691046	-	-1.24272	0.179376	4.26702e-12	3324-51	LY9	Q9HBG7	T-lymphocyte surface antigen Ly-9	160796074	160828261	1	TRANS
cg20035466	8	PHF20L1;PHF20L1	133855417	+	-0.758878	0.109537	4.26715e-12	3440-7	GZMA	P12544	Granzyme A	55102646	55110252	5	TRANS
cg17344353	10	NA	32702863	-	-0.810451	0.116981	4.26719e-12	3195-50	GNLY	P22749	Granulysin	85685175	85698852	2	TRANS
cg05247898	2	NA	238829537	-	-1.61413	0.232985	4.26723e-12	9545-156	GZMK	P49863	Granzyme K	55024256	55034570	5	TRANS
cg03789544	7	NA	139132029	+	-1.14979	0.165962	4.26753e-12	3440-7	GZMA	P12544	Granzyme A	55102646	55110252	5	TRANS
cg04331406	17	GAS7;GAS7;GAS7;GAS7	9862436	+	0.761101	0.109858	4.26792e-12	9545-156	GZMK	P49863	Granzyme K	55024256	55034570	5	TRANS
cg22914126	1	C1orf210;C1orf210	43751783	-	-1.3581	0.19603	4.26823e-12	3195-50	GNLY	P22749	Granulysin	85685175	85698852	2	TRANS
cg18088944	8	NA	60175587	-	1.10254	0.159143	4.26861e-12	5339-49	S100A9	P06702	Protein S100-A9	153357854	153361023	1	TRANS
cg01435331	11	DNHD1	6584672	+	-1.69818	0.24512	4.26892e-12	4148-49	PAPPA	Q13219	Pappalysin-1	116153791	116402321	9	TRANS
cg09932135	1	MAD2L2;C1orf187	11750569	+	0.93362	0.134761	4.26896e-12	3440-7	GZMA	P12544	Granzyme A	55102646	55110252	5	TRANS
cg22208022	12	ATF7IP	14553107	+	-0.718954	0.103775	4.26904e-12	9545-156	GZMK	P49863	Granzyme K	55024256	55034570	5	TRANS
cg19855984	11	NA	71883210	+	-0.852664	0.123076	4.26918e-12	2579-17	MMP9	P14780	Matrix metalloproteinase-9	46008908	46016561	20	TRANS
cg08251037	7	WBSCR17	70597778	+	0.938789	0.135507	4.26945e-12	9545-156	GZMK	P49863	Granzyme K	55024256	55034570	5	TRANS
cg24395075	3	FOXP1;FOXP1;FOXP1;FOXP1;FOXP1;FOXP1;FOXP1	71151744	-	-0.605084	0.0873394	4.26959e-12	2579-17	MMP9	P14780	Matrix metalloproteinase-9	46008908	46016561	20	TRANS
cg10325497	1	LCK;LCK	32739049	+	0.849449	0.122612	4.26959e-12	5339-49	S100A9	P06702	Protein S100-A9	153357854	153361023	1	TRANS
cg12749636	1	SEPN1;SEPN1	26126442	-	0.93182	0.134502	4.26975e-12	9545-156	GZMK	P49863	Granzyme K	55024256	55034570	5	TRANS
cg07580620	8	PGCP	97924939	+	-1.07033	0.154495	4.26982e-12	9545-156	GZMK	P49863	Granzyme K	55024256	55034570	5	TRANS
cg03978010	22	NA	34632799	-	-1.2359	0.178393	4.26991e-12	3195-50	GNLY	P22749	Granulysin	85685175	85698852	2	TRANS
cg04592783	8	NA	30599475	+	-1.17895	0.170173	4.26996e-12	5339-49	S100A9	P06702	Protein S100-A9	153357854	153361023	1	TRANS
cg17758776	10	LINC00856	80008445	+	0.865477	0.124926	4.27009e-12	9545-156	GZMK	P49863	Granzyme K	55024256	55034570	5	TRANS
cg12932306	11	AMOTL1	94564754	+	-0.912422	0.131702	4.27013e-12	9545-156	GZMK	P49863	Granzyme K	55024256	55034570	5	TRANS
cg24972087	18	NA	77387841	+	-1.07135	0.154643	4.27054e-12	3440-7	GZMA	P12544	Granzyme A	55102646	55110252	5	TRANS
cg04182868	17	NA	204451	-	-1.25128	0.180614	4.2709e-12	3440-7	GZMA	P12544	Granzyme A	55102646	55110252	5	TRANS
cg02418452	12	TCHP;TCHP	110338256	-	-1.30435	0.188275	4.27097e-12	3440-7	GZMA	P12544	Granzyme A	55102646	55110252	5	TRANS
cg24517899	10	LHPP;LHPP	126290093	-	-0.992713	0.143292	4.27149e-12	3291-30	FCER2	P06734	Low affinity immunoglobulin epsilon Fc receptor	7702146	7688758	19	TRANS
cg07607355	20	NA	30196400	+	0.834284	0.120424	4.2715e-12	3440-7	GZMA	P12544	Granzyme A	55102646	55110252	5	TRANS
cg12983578	17	NA	79921776	+	-1.00805	0.145507	4.27166e-12	3440-7	GZMA	P12544	Granzyme A	55102646	55110252	5	TRANS
cg20854967	8	RDH10	74208160	-	0.865318	0.124904	4.2717e-12	3440-7	GZMA	P12544	Granzyme A	55102646	55110252	5	TRANS
cg02051688	11	SIK2	111568985	-	-1.01797	0.146938	4.27171e-12	6485-59	IGLL1	P15814	Immunoglobulin lambda-like polypeptide 1	23580302	23573125	22	TRANS
cg25733780	1	CHD1L;CHD1L;CHD1L;CHD1L;CHD1L;CHD1L	146736210	+	-0.555771	0.0802223	4.27181e-12	5691-2	CRISPLD2	Q9H0B8	Cysteine-rich secretory protein LCCL domain-containing 2	84819985	84920768	16	TRANS
cg25482105	4	FSTL5;FSTL5;FSTL5	163085432	-	0.684424	0.0987927	4.27199e-12	3324-51	LY9	Q9HBG7	T-lymphocyte surface antigen Ly-9	160796074	160828261	1	TRANS
cg08776109	3	HYAL2;HYAL2	50356233	-	-0.861381	0.124336	4.27203e-12	5339-49	S100A9	P06702	Protein S100-A9	153357854	153361023	1	TRANS
cg19190269	15	SNX22	64444820	+	0.734278	0.105989	4.27209e-12	3440-7	GZMA	P12544	Granzyme A	55102646	55110252	5	TRANS
cg04179740	10	CDH23;C10orf54	73516760	-	0.633732	0.0914757	4.27237e-12	3440-7	GZMA	P12544	Granzyme A	55102646	55110252	5	TRANS
cg20529344	13	NA	50707427	+	0.982386	0.141802	4.27256e-12	3440-7	GZMA	P12544	Granzyme A	55102646	55110252	5	TRANS
cg14964374	1	NAV1	201637064	+	1.01582	0.146628	4.27279e-12	5339-49	S100A9	P06702	Protein S100-A9	153357854	153361023	1	TRANS
cg12877335	12	NA	94539319	-	1.06211	0.153311	4.27325e-12	9545-156	GZMK	P49863	Granzyme K	55024256	55034570	5	TRANS
cg16443148	16	CCDC78;HAGHL;HAGHL	776667	-	0.631806	0.0911982	4.27329e-12	3440-7	GZMA	P12544	Granzyme A	55102646	55110252	5	TRANS
cg24990400	8	NA	102006838	-	-1.41515	0.204271	4.27416e-12	9545-156	GZMK	P49863	Granzyme K	55024256	55034570	5	TRANS
cg09380927	4	STX18	4506904	-	-1.29085	0.186329	4.27416e-12	2579-17	MMP9	P14780	Matrix metalloproteinase-9	46008908	46016561	20	TRANS
cg00521255	5	HBEGF	139726689	-	0.985242	0.142216	4.27427e-12	9545-156	GZMK	P49863	Granzyme K	55024256	55034570	5	TRANS
cg12433559	10	PRF1;PRF1	72362730	+	0.898916	0.129755	4.27466e-12	2579-17	MMP9	P14780	Matrix metalloproteinase-9	46008908	46016561	20	TRANS
cg14092966	12	NA	106316569	-	-0.927226	0.133842	4.27526e-12	9545-156	GZMK	P49863	Granzyme K	55024256	55034570	5	TRANS
cg17614506	7	NA	47803072	+	-0.792747	0.11443	4.27528e-12	3195-50	GNLY	P22749	Granulysin	85685175	85698852	2	TRANS
cg03221864	2	TNS1;TNS1;TNS1	218724732	+	-1.12375	0.16221	4.27545e-12	3440-7	GZMA	P12544	Granzyme A	55102646	55110252	5	TRANS
cg15821546	6	SLC44A4	31843465	-	-1.20004	0.173223	4.27615e-12	3440-7	GZMA	P12544	Granzyme A	55102646	55110252	5	TRANS
cg16096026	2	ALK	29803623	-	-1.35337	0.195356	4.2764e-12	9545-156	GZMK	P49863	Granzyme K	55024256	55034570	5	TRANS
cg14521149	3	CACNA1D;CACNA1D;CACNA1D	53564456	-	-0.919219	0.132687	4.27661e-12	3440-7	GZMA	P12544	Granzyme A	55102646	55110252	5	TRANS
cg26697615	4	NA	3272186	+	-1.10255	0.159151	4.27673e-12	3195-50	GNLY	P22749	Granulysin	85685175	85698852	2	TRANS
cg03064982	4	LOC441025	76286545	-	-0.953954	0.137701	4.27723e-12	3440-7	GZMA	P12544	Granzyme A	55102646	55110252	5	TRANS
cg21281892	11	LYVE1;MRVI1-AS1;MRVI1-AS1;MRVI1-AS1;MRVI1-AS1	10590487	-	-1.10889	0.160066	4.27734e-12	3440-7	GZMA	P12544	Granzyme A	55102646	55110252	5	TRANS
cg09311630	17	NA	79369841	+	-0.721327	0.104123	4.2781e-12	9343-16	IL2RB	P14784	Interleukin-2 receptor subunit beta	37175054	37125843	22	TRANS
cg04673737	1	NA	41830161	+	-1.08284	0.156306	4.2782e-12	3324-51	LY9	Q9HBG7	T-lymphocyte surface antigen Ly-9	160796074	160828261	1	TRANS
cg14897036	20	TFAP2C	55205225	-	0.571166	0.0824473	4.2787e-12	3195-50	GNLY	P22749	Granulysin	85685175	85698852	2	TRANS
cg27504861	17	CA10;CA10;CA10	49825314	+	-1.246	0.179859	4.27898e-12	3195-50	GNLY	P22749	Granulysin	85685175	85698852	2	TRANS
cg18218821	22	LOC400927-CSNK1E	38729789	+	-0.926822	0.133786	4.27917e-12	9545-156	GZMK	P49863	Granzyme K	55024256	55034570	5	TRANS
cg19025212	5	SEMA5A	9057931	-	-0.754053	0.108847	4.2794e-12	5339-49	S100A9	P06702	Protein S100-A9	153357854	153361023	1	TRANS
cg23854395	2	BIN1;BIN1;BIN1;BIN1;BIN1;BIN1;BIN1;BIN1;BIN1;BIN1	127822616	+	0.654739	0.0945114	4.2797e-12	3505-6	LTA|LTB	P01374|Q06643	Lymphotoxin-alpha|Lymphotoxin-beta	31554192	31650629	6	TRANS
cg00521221	8	CASC21;CASC8	128319661	+	-1.07514	0.155196	4.27983e-12	3324-51	LY9	Q9HBG7	T-lymphocyte surface antigen Ly-9	160796074	160828261	1	TRANS
cg00611549	2	NA	206504322	-	-0.913581	0.131876	4.28064e-12	3440-7	GZMA	P12544	Granzyme A	55102646	55110252	5	TRANS
cg09101692	3	MCF2L2	183087002	-	-0.634009	0.0915198	4.28165e-12	5691-2	CRISPLD2	Q9H0B8	Cysteine-rich secretory protein LCCL domain-containing 2	84819985	84920768	16	TRANS
cg13800204	7	NA	65664212	-	-1.51525	0.218728	4.28189e-12	3195-50	GNLY	P22749	Granulysin	85685175	85698852	2	TRANS
cg27298817	1	NA	21742753	-	-0.795888	0.114888	4.28211e-12	3324-51	LY9	Q9HBG7	T-lymphocyte surface antigen Ly-9	160796074	160828261	1	TRANS
cg21039723	2	CAB39;CAB39;CAB39	231624046	-	-0.811582	0.117153	4.28212e-12	5339-49	S100A9	P06702	Protein S100-A9	153357854	153361023	1	TRANS
cg23774385	11	TMEM136;TMEM136;TMEM136;TMEM136;TMEM136;TMEM136;TMEM136	120202056	+	-1.26897	0.183177	4.28248e-12	3195-50	GNLY	P22749	Granulysin	85685175	85698852	2	TRANS
cg05565022	2	DYSF;DYSF;DYSF;DYSF;DYSF;DYSF;DYSF;DYSF;DYSF;DYSF;DYSF;DYSF;DYSF;DYSF	71837721	-	-1.21641	0.175591	4.28289e-12	3324-51	LY9	Q9HBG7	T-lymphocyte surface antigen Ly-9	160796074	160828261	1	TRANS
cg20701730	3	NA	45253935	+	-0.649916	0.0938165	4.28296e-12	5339-49	S100A9	P06702	Protein S100-A9	153357854	153361023	1	TRANS
cg27596513	5	MAST4;MAST4;MAST4;MAST4;MAST4;MAST4;MAST4;MAST4;MAST4;MAST4	66391438	-	-1.09378	0.157889	4.28299e-12	5339-49	S100A9	P06702	Protein S100-A9	153357854	153361023	1	TRANS
cg01173814	1	RERE;RERE	8762310	-	0.550199	0.0794223	4.28304e-12	3324-51	LY9	Q9HBG7	T-lymphocyte surface antigen Ly-9	160796074	160828261	1	TRANS
cg12172132	22	OSBP2;OSBP2;OSBP2	31142143	-	-0.815319	0.117693	4.28319e-12	3195-50	GNLY	P22749	Granulysin	85685175	85698852	2	TRANS
cg26745060	13	DLEU1	50741803	+	-0.759554	0.109643	4.28321e-12	3324-51	LY9	Q9HBG7	T-lymphocyte surface antigen Ly-9	160796074	160828261	1	TRANS
cg13701019	4	HADH;HADH	108925267	+	1.10891	0.160074	4.28328e-12	5339-49	S100A9	P06702	Protein S100-A9	153357854	153361023	1	TRANS
cg14412815	2	NA	131588831	-	-1.31829	0.190298	4.2833e-12	3195-50	GNLY	P22749	Granulysin	85685175	85698852	2	TRANS
cg08683071	11	KCNQ1;KCNQ1OT1;KCNQ1	2690561	+	-1.49521	0.215838	4.28363e-12	3195-50	GNLY	P22749	Granulysin	85685175	85698852	2	TRANS
cg19447962	17	RAI1	17628656	-	0.67378	0.0972618	4.28382e-12	9545-156	GZMK	P49863	Granzyme K	55024256	55034570	5	TRANS
cg10977731	8	PTK2B;PTK2B;PTK2B;PTK2B	27266693	-	-0.699918	0.101035	4.28396e-12	5339-49	S100A9	P06702	Protein S100-A9	153357854	153361023	1	TRANS
cg04081220	16	SLC7A6;SLC7A6	68321515	-	0.778223	0.112339	4.28457e-12	9545-156	GZMK	P49863	Granzyme K	55024256	55034570	5	TRANS
cg21601493	13	IRS2	110412178	-	-0.982727	0.14186	4.28474e-12	9545-156	GZMK	P49863	Granzyme K	55024256	55034570	5	TRANS
cg13890428	8	NA	142316216	+	0.807164	0.116517	4.28501e-12	3440-7	GZMA	P12544	Granzyme A	55102646	55110252	5	TRANS
cg27181315	7	NA	148281493	-	-0.737134	0.106408	4.28513e-12	9545-156	GZMK	P49863	Granzyme K	55024256	55034570	5	TRANS
cg09723449	11	LOC101928940	114248760	-	-0.782137	0.112904	4.28541e-12	3195-50	GNLY	P22749	Granulysin	85685175	85698852	2	TRANS
cg06385087	20	CTSZ	57581903	+	0.793996	0.114616	4.28543e-12	3440-7	GZMA	P12544	Granzyme A	55102646	55110252	5	TRANS
cg25806655	19	SEMA6B	4543498	-	-1.03314	0.149137	4.28557e-12	5339-49	S100A9	P06702	Protein S100-A9	153357854	153361023	1	TRANS
cg00054047	21	SLC37A1	43982165	-	1.20564	0.174039	4.28561e-12	13671-40	ELANE	P08246	Neutrophil elastase	851006	856290	19	TRANS
cg26263239	6	LOC154449	170564839	-	-1.16526	0.168209	4.28578e-12	3440-7	GZMA	P12544	Granzyme A	55102646	55110252	5	TRANS
cg05809516	11	KIRREL3;KIRREL3;KIRREL3	126497567	-	-1.24704	0.180015	4.28594e-12	3195-50	GNLY	P22749	Granulysin	85685175	85698852	2	TRANS
cg21988813	11	BEST1;BEST1	61730880	-	0.715344	0.103263	4.28688e-12	9545-156	GZMK	P49863	Granzyme K	55024256	55034570	5	TRANS
cg00042489	1	PSEN2;PSEN2	227072161	-	0.784636	0.113266	4.28688e-12	3440-7	GZMA	P12544	Granzyme A	55102646	55110252	5	TRANS
cg20538211	4	NA	58027287	-	-0.720584	0.10402	4.28718e-12	3440-7	GZMA	P12544	Granzyme A	55102646	55110252	5	TRANS
cg23464698	14	SLC22A17;SLC22A17	23822265	+	0.900739	0.130026	4.28732e-12	9545-156	GZMK	P49863	Granzyme K	55024256	55034570	5	TRANS
cg15682102	11	NA	129186551	-	-1.51731	0.219031	4.28763e-12	9545-156	GZMK	P49863	Granzyme K	55024256	55034570	5	TRANS
cg16607981	1	NA	25433093	-	-1.019	0.147099	4.28822e-12	3195-50	GNLY	P22749	Granulysin	85685175	85698852	2	TRANS
cg02093194	12	LOC338797	131850884	+	-1.40328	0.202572	4.28828e-12	3440-7	GZMA	P12544	Granzyme A	55102646	55110252	5	TRANS
cg18545100	20	NA	354391	-	-0.742003	0.107112	4.28851e-12	5691-2	CRISPLD2	Q9H0B8	Cysteine-rich secretory protein LCCL domain-containing 2	84819985	84920768	16	TRANS
cg11097064	2	HDAC4	240147161	+	0.710031	0.102497	4.28887e-12	9545-156	GZMK	P49863	Granzyme K	55024256	55034570	5	TRANS
cg08084547	8	NA	126518427	+	0.824897	0.119079	4.28889e-12	3440-7	GZMA	P12544	Granzyme A	55102646	55110252	5	TRANS
cg02463555	3	FOXP1;FOXP1;FOXP1;FOXP1;FOXP1;FOXP1	71240322	-	-0.772211	0.111473	4.28894e-12	5339-49	S100A9	P06702	Protein S100-A9	153357854	153361023	1	TRANS
cg15906260	3	SNORA4;EIF4A2	186505240	+	-0.976627	0.140982	4.28911e-12	3324-51	LY9	Q9HBG7	T-lymphocyte surface antigen Ly-9	160796074	160828261	1	TRANS
cg24466909	1	NA	198488561	-	0.864513	0.124798	4.28948e-12	5339-49	S100A9	P06702	Protein S100-A9	153357854	153361023	1	TRANS
cg24054202	5	NA	173260129	+	-0.649485	0.0937574	4.2896e-12	5339-49	S100A9	P06702	Protein S100-A9	153357854	153361023	1	TRANS
cg07604401	14	CLMN	95774012	+	-1.21782	0.1758	4.2898e-12	3440-7	GZMA	P12544	Granzyme A	55102646	55110252	5	TRANS
cg25020369	10	KCNMA1;KCNMA1;KCNMA1;KCNMA1;KCNMA1;KCNMA1	78768529	-	-1.07032	0.154508	4.29007e-12	3440-7	GZMA	P12544	Granzyme A	55102646	55110252	5	TRANS
cg02984737	1	NA	200834124	-	1.19656	0.172731	4.2901e-12	3440-7	GZMA	P12544	Granzyme A	55102646	55110252	5	TRANS
cg00705568	3	ALDH1L1;ALDH1L1;ALDH1L1;ALDH1L1	125830411	-	-1.32814	0.191726	4.29063e-12	3324-51	LY9	Q9HBG7	T-lymphocyte surface antigen Ly-9	160796074	160828261	1	TRANS
cg11824827	16	ZNF668	31075547	-	-1.05558	0.152381	4.29149e-12	9545-156	GZMK	P49863	Granzyme K	55024256	55034570	5	TRANS
cg13628636	10	ARHGAP19;ARHGAP19;ARHGAP19-SLIT1	99053824	-	-1.15269	0.1664	4.29204e-12	3195-50	GNLY	P22749	Granulysin	85685175	85698852	2	TRANS
cg20080347	1	NHLH1	160336400	-	-1.66218	0.23995	4.29257e-12	3195-50	GNLY	P22749	Granulysin	85685175	85698852	2	TRANS
cg05058313	7	CADPS2;CADPS2;CADPS2	122317958	-	-1.40611	0.202984	4.29344e-12	3324-51	LY9	Q9HBG7	T-lymphocyte surface antigen Ly-9	160796074	160828261	1	TRANS
cg07227445	8	FER1L6	124971578	+	-1.30564	0.188481	4.29375e-12	9545-156	GZMK	P49863	Granzyme K	55024256	55034570	5	TRANS
cg25499099	17	TNK1	7284662	+	1.0171	0.146828	4.29392e-12	3440-7	GZMA	P12544	Granzyme A	55102646	55110252	5	TRANS
cg15005077	3	RAB6B	133599194	+	-1.12842	0.162898	4.29397e-12	9545-156	GZMK	P49863	Granzyme K	55024256	55034570	5	TRANS
cg13246488	2	NA	143599651	-	-1.12546	0.162471	4.29409e-12	3440-7	GZMA	P12544	Granzyme A	55102646	55110252	5	TRANS
cg04289163	16	SOCS1	11351165	-	0.957468	0.13822	4.29458e-12	9545-156	GZMK	P49863	Granzyme K	55024256	55034570	5	TRANS
cg14851463	9	NA	85854481	-	0.743074	0.10727	4.29495e-12	9545-156	GZMK	P49863	Granzyme K	55024256	55034570	5	TRANS
cg02059214	3	HHLA2	108021106	+	0.673653	0.0972486	4.29503e-12	5339-49	S100A9	P06702	Protein S100-A9	153357854	153361023	1	TRANS
cg00740788	18	NA	32724033	-	-1.13585	0.163972	4.29526e-12	5339-49	S100A9	P06702	Protein S100-A9	153357854	153361023	1	TRANS
cg05055371	12	RASSF3;RASSF3	65072101	+	-1.04335	0.150619	4.29555e-12	5691-2	CRISPLD2	Q9H0B8	Cysteine-rich secretory protein LCCL domain-containing 2	84819985	84920768	16	TRANS
cg15984477	3	PRICKLE2-AS1	64052814	+	-1.32028	0.190597	4.29591e-12	3440-7	GZMA	P12544	Granzyme A	55102646	55110252	5	TRANS
cg03056773	9	RGS3;RGS3;RGS3;RGS3;RGS3;RGS3;RGS3	116352332	+	0.961163	0.138754	4.29634e-12	9545-156	GZMK	P49863	Granzyme K	55024256	55034570	5	TRANS
cg13179472	11	NA	11177888	-	-0.883353	0.127522	4.29675e-12	17210-2	TCL1A	P56279	T-cell leukemia/lymphoma protein 1A	95714196	95709947	14	TRANS
cg13353113	5	NREP-AS1	111333214	-	-0.837896	0.12096	4.29703e-12	5691-2	CRISPLD2	Q9H0B8	Cysteine-rich secretory protein LCCL domain-containing 2	84819985	84920768	16	TRANS
cg02652185	2	LOC101927070	99387621	-	0.850435	0.122771	4.29763e-12	2579-17	MMP9	P14780	Matrix metalloproteinase-9	46008908	46016561	20	TRANS
cg06745740	7	HGF;HGF;HGF;HGF;HGF	81399587	+	0.706416	0.10198	4.29784e-12	3440-7	GZMA	P12544	Granzyme A	55102646	55110252	5	TRANS
cg04818421	11	OTOG;OTOG	17568197	-	-0.997869	0.144055	4.29794e-12	3440-7	GZMA	P12544	Granzyme A	55102646	55110252	5	TRANS
cg24783356	11	CNTN5;CNTN5	98891211	-	0.831829	0.120085	4.298e-12	9545-156	GZMK	P49863	Granzyme K	55024256	55034570	5	TRANS
cg08421353	17	CXCL16	4637092	+	-0.746344	0.107744	4.29809e-12	5339-49	S100A9	P06702	Protein S100-A9	153357854	153361023	1	TRANS
cg16259916	15	ZNF609	64795954	-	1.02986	0.148673	4.29827e-12	3440-7	GZMA	P12544	Granzyme A	55102646	55110252	5	TRANS
cg27100047	20	NA	49311875	+	-0.90573	0.130754	4.2986e-12	9545-156	GZMK	P49863	Granzyme K	55024256	55034570	5	TRANS
cg08860835	7	NA	50323153	+	-0.609256	0.0879538	4.2986e-12	2579-17	MMP9	P14780	Matrix metalloproteinase-9	46008908	46016561	20	TRANS
cg13768679	1	NA	220605815	+	-1.29109	0.186385	4.29914e-12	3195-50	GNLY	P22749	Granulysin	85685175	85698852	2	TRANS
cg15814481	6	NA	138020063	+	1.11108	0.1604	4.29941e-12	9545-156	GZMK	P49863	Granzyme K	55024256	55034570	5	TRANS
cg14245804	11	LRP5	68081226	-	-0.671341	0.096917	4.29942e-12	5339-49	S100A9	P06702	Protein S100-A9	153357854	153361023	1	TRANS
cg00092992	1	NA	33596100	+	-1.08397	0.156486	4.30003e-12	9545-156	GZMK	P49863	Granzyme K	55024256	55034570	5	TRANS
cg03467087	6	SYNJ2	158448134	-	0.746312	0.10774	4.30006e-12	7968-15	CRTAM	O95727	Cytotoxic and regulatory T-cell molecule	122838500	122872643	11	TRANS
cg24684798	14	RGS6;RGS6;RGS6;RGS6;RGS6;RGS6;RGS6;RGS6;RGS6;RGS6	72758668	-	-1.60302	0.231418	4.30041e-12	9545-156	GZMK	P49863	Granzyme K	55024256	55034570	5	TRANS
cg10443971	11	NR1H3;NR1H3;NR1H3	47287606	-	-1.03581	0.149533	4.30079e-12	17210-2	TCL1A	P56279	T-cell leukemia/lymphoma protein 1A	95714196	95709947	14	TRANS
cg04734303	9	NA	18362255	+	-1.13322	0.163596	4.3008e-12	9545-156	GZMK	P49863	Granzyme K	55024256	55034570	5	TRANS
cg11619069	22	IL2RB	37543486	-	-1.2129	0.175099	4.30089e-12	3195-50	GNLY	P22749	Granulysin	85685175	85698852	2	TRANS
cg27582585	1	KLHDC9;KLHDC9;KLHDC9	161069839	-	-2.11332	0.305087	4.30097e-12	9545-156	GZMK	P49863	Granzyme K	55024256	55034570	5	TRANS
cg04753467	12	CSAD;CSAD	53569794	-	0.753559	0.108787	4.301e-12	5339-49	S100A9	P06702	Protein S100-A9	153357854	153361023	1	TRANS
cg15059601	13	NA	80743756	-	-1.27837	0.184551	4.30152e-12	3440-7	GZMA	P12544	Granzyme A	55102646	55110252	5	TRANS
cg19727188	3	ZXDC;ZXDC;ZXDC	126185804	+	-0.658119	0.0950091	4.3016e-12	5691-2	CRISPLD2	Q9H0B8	Cysteine-rich secretory protein LCCL domain-containing 2	84819985	84920768	16	TRANS
cg15922057	17	NA	25784714	+	-0.861211	0.124329	4.30183e-12	2579-17	MMP9	P14780	Matrix metalloproteinase-9	46008908	46016561	20	TRANS
cg19730523	10	NA	21553815	-	-1.10731	0.159857	4.30189e-12	3195-50	GNLY	P22749	Granulysin	85685175	85698852	2	TRANS
cg20842396	17	NA	75614984	-	-1.28736	0.18585	4.30216e-12	3195-50	GNLY	P22749	Granulysin	85685175	85698852	2	TRANS
cg09761846	11	P2RX3	57117162	+	-0.980025	0.141481	4.30217e-12	5339-49	S100A9	P06702	Protein S100-A9	153357854	153361023	1	TRANS
cg20299399	1	KIAA1026;KIAA1026	15237260	+	-1.13526	0.163891	4.30232e-12	3195-50	GNLY	P22749	Granulysin	85685175	85698852	2	TRANS
cg09608131	9	OR1B1	125391982	-	-0.887101	0.128067	4.30255e-12	3195-50	GNLY	P22749	Granulysin	85685175	85698852	2	TRANS
cg00332659	16	WWOX;WWOX;WWOX;WWOX;WWOX	78132184	+	-0.773249	0.111631	4.30274e-12	3195-50	GNLY	P22749	Granulysin	85685175	85698852	2	TRANS
cg09127371	11	NA	64313507	-	-1.18186	0.170619	4.30276e-12	9545-156	GZMK	P49863	Granzyme K	55024256	55034570	5	TRANS
cg20354873	14	FLJ22447	62069030	+	-0.734618	0.106054	4.30355e-12	5691-2	CRISPLD2	Q9H0B8	Cysteine-rich secretory protein LCCL domain-containing 2	84819985	84920768	16	TRANS
cg26713363	6	LOC100130357	13296066	+	-1.54414	0.222922	4.30356e-12	5728-60	FCRL1	Q96LA6	Fc receptor-like protein 1	157820120	157794403	1	TRANS
cg00159764	20	DLGAP4	35059674	-	-1.24372	0.179552	4.30382e-12	9545-156	GZMK	P49863	Granzyme K	55024256	55034570	5	TRANS
cg18668578	3	NA	126947950	+	-0.888439	0.128261	4.30392e-12	3440-7	GZMA	P12544	Granzyme A	55102646	55110252	5	TRANS
cg09930672	3	LPP;LPP;LPP	188151744	-	-0.675434	0.09751	4.30421e-12	5339-49	S100A9	P06702	Protein S100-A9	153357854	153361023	1	TRANS
cg14296111	1	SLC2A5;SLC2A5	9129942	-	-0.740236	0.106866	4.30456e-12	2579-17	MMP9	P14780	Matrix metalloproteinase-9	46008908	46016561	20	TRANS
cg11052923	2	NA	42356578	-	0.77345	0.11166	4.30462e-12	3195-50	GNLY	P22749	Granulysin	85685175	85698852	2	TRANS
cg10246980	22	NA	17785665	+	-0.858261	0.123905	4.3059e-12	3195-50	GNLY	P22749	Granulysin	85685175	85698852	2	TRANS
cg25223545	18	OSBPL1A;OSBPL1A;OSBPL1A	21800284	-	-1.11338	0.160735	4.306e-12	3324-51	LY9	Q9HBG7	T-lymphocyte surface antigen Ly-9	160796074	160828261	1	TRANS
cg25958850	16	PRSS54;PRSS54;PRSS54	58329135	-	-1.18397	0.170927	4.30635e-12	3440-7	GZMA	P12544	Granzyme A	55102646	55110252	5	TRANS
cg21885046	12	FZD10	130647004	+	0.622508	0.0898702	4.30646e-12	9545-156	GZMK	P49863	Granzyme K	55024256	55034570	5	TRANS
cg05825377	10	SH3PXD2A	105605835	-	1.02436	0.147884	4.30657e-12	3440-7	GZMA	P12544	Granzyme A	55102646	55110252	5	TRANS
cg00510870	8	NA	29210800	+	0.697578	0.100708	4.3067e-12	3324-51	LY9	Q9HBG7	T-lymphocyte surface antigen Ly-9	160796074	160828261	1	TRANS
cg12394112	22	SEZ6L;SEZ6L;SEZ6L;SEZ6L;SEZ6L;SEZ6L	26752841	+	0.685988	0.0990348	4.30672e-12	6485-59	IGLL1	P15814	Immunoglobulin lambda-like polypeptide 1	23580302	23573125	22	CIS
cg02996630	5	PDLIM7;PDLIM7;PDLIM7;PDLIM7	176920990	+	-1.63957	0.236701	4.30674e-12	4148-49	PAPPA	Q13219	Pappalysin-1	116153791	116402321	9	TRANS
cg06470438	2	FLJ43879	239844367	+	-1.40788	0.203254	4.30698e-12	3195-50	GNLY	P22749	Granulysin	85685175	85698852	2	TRANS
cg11788572	4	SLC7A11	139111673	-	0.646536	0.0933396	4.30768e-12	3440-7	GZMA	P12544	Granzyme A	55102646	55110252	5	TRANS
cg17359449	5	NA	137582452	+	-0.920664	0.132915	4.3079e-12	3324-51	LY9	Q9HBG7	T-lymphocyte surface antigen Ly-9	160796074	160828261	1	TRANS
cg09734931	12	LOC100507065	65891722	-	-0.62892	0.0907966	4.30792e-12	2579-17	MMP9	P14780	Matrix metalloproteinase-9	46008908	46016561	20	TRANS
cg26613995	4	STK32B;STK32B	5412385	+	-0.870004	0.125602	4.30825e-12	9545-156	GZMK	P49863	Granzyme K	55024256	55034570	5	TRANS
cg11687330	11	OPCML	132953239	+	0.731718	0.105638	4.30828e-12	3440-7	GZMA	P12544	Granzyme A	55102646	55110252	5	TRANS
cg09918917	17	FNDC8	33456630	-	-1.35597	0.195761	4.30902e-12	5691-2	CRISPLD2	Q9H0B8	Cysteine-rich secretory protein LCCL domain-containing 2	84819985	84920768	16	TRANS
cg08954249	1	NA	32247625	+	-1.22731	0.177186	4.30914e-12	6485-59	IGLL1	P15814	Immunoglobulin lambda-like polypeptide 1	23580302	23573125	22	TRANS
cg00775011	5	NA	88425108	+	-0.870722	0.125706	4.30919e-12	3195-50	GNLY	P22749	Granulysin	85685175	85698852	2	TRANS
cg14647416	5	RUFY1;RUFY1;RUFY1;LOC101928445	179027133	-	-0.644342	0.093024	4.31017e-12	2579-17	MMP9	P14780	Matrix metalloproteinase-9	46008908	46016561	20	TRANS
cg21240031	1	C1orf233	1536671	+	-1.71242	0.247225	4.31097e-12	9545-156	GZMK	P49863	Granzyme K	55024256	55034570	5	TRANS
cg12620532	16	CPNE2	57134222	+	-1.17729	0.169967	4.31138e-12	3440-7	GZMA	P12544	Granzyme A	55102646	55110252	5	TRANS
cg13072597	5	NA	153845948	+	-1.34482	0.194154	4.31187e-12	9545-156	GZMK	P49863	Granzyme K	55024256	55034570	5	TRANS
cg12748948	1	USP48;USP48	22106295	+	0.794285	0.114672	4.31192e-12	5339-49	S100A9	P06702	Protein S100-A9	153357854	153361023	1	TRANS
cg26382697	11	CD81	2406712	-	-0.853367	0.123202	4.31218e-12	17210-2	TCL1A	P56279	T-cell leukemia/lymphoma protein 1A	95714196	95709947	14	TRANS
cg00293644	1	DCDC2B	32674341	-	-1.16914	0.168791	4.31276e-12	3291-30	FCER2	P06734	Low affinity immunoglobulin epsilon Fc receptor	7702146	7688758	19	TRANS
cg02241805	1	PPFIA4;PPFIA4	203045928	+	-1.24702	0.180036	4.313e-12	3195-50	GNLY	P22749	Granulysin	85685175	85698852	2	TRANS
cg18923644	12	LRP6	12321188	-	-1.23762	0.178679	4.31303e-12	9545-156	GZMK	P49863	Granzyme K	55024256	55034570	5	TRANS
cg04494059	4	APBB2;APBB2;APBB2;APBB2;APBB2;APBB2;APBB2	40818170	+	-1.07531	0.155245	4.31306e-12	3195-50	GNLY	P22749	Granulysin	85685175	85698852	2	TRANS
cg09858767	1	NA	14742375	+	-1.15052	0.166103	4.31315e-12	9545-156	GZMK	P49863	Granzyme K	55024256	55034570	5	TRANS
cg06988399	4	NA	84096454	-	-1.06184	0.153301	4.31333e-12	17210-2	TCL1A	P56279	T-cell leukemia/lymphoma protein 1A	95714196	95709947	14	TRANS
cg01502979	10	WDR11-AS1;MIR5694	122537318	+	-1.2465	0.17996	4.31339e-12	9545-156	GZMK	P49863	Granzyme K	55024256	55034570	5	TRANS
cg26696046	3	CACNA1D;CACNA1D;CACNA1D	53604846	+	-1.14976	0.165995	4.31357e-12	3195-50	GNLY	P22749	Granulysin	85685175	85698852	2	TRANS
cg02724824	10	ZNF365;ZNF365	64374721	+	-0.792948	0.11448	4.31358e-12	3324-51	LY9	Q9HBG7	T-lymphocyte surface antigen Ly-9	160796074	160828261	1	TRANS
cg08733789	3	ITGA9	37724048	-	-0.784881	0.113316	4.31431e-12	3324-51	LY9	Q9HBG7	T-lymphocyte surface antigen Ly-9	160796074	160828261	1	TRANS
cg06701353	6	LY86;LY86-AS1	6611038	+	1.12514	0.16244	4.31511e-12	5339-49	S100A9	P06702	Protein S100-A9	153357854	153361023	1	TRANS
cg05784157	18	KLHL14	30349900	+	0.815565	0.117747	4.3155e-12	9545-156	GZMK	P49863	Granzyme K	55024256	55034570	5	TRANS
cg05641106	4	GAB1;GAB1	144339175	-	-0.930741	0.134375	4.31564e-12	17210-2	TCL1A	P56279	T-cell leukemia/lymphoma protein 1A	95714196	95709947	14	TRANS
cg06037745	6	RAB44	36665270	+	-1.04248	0.150507	4.31569e-12	2579-17	MMP9	P14780	Matrix metalloproteinase-9	46008908	46016561	20	TRANS
cg05507566	2	CRIM1	36757828	-	-0.644105	0.0929923	4.3157e-12	5691-2	CRISPLD2	Q9H0B8	Cysteine-rich secretory protein LCCL domain-containing 2	84819985	84920768	16	TRANS
cg06586322	4	ZFYVE28;ZFYVE28;ZFYVE28	2326828	-	-0.63682	0.0919406	4.31584e-12	2579-17	MMP9	P14780	Matrix metalloproteinase-9	46008908	46016561	20	TRANS
cg23990624	13	MTUS2;MTUS2	30053319	-	-1.40674	0.203097	4.31586e-12	3440-7	GZMA	P12544	Granzyme A	55102646	55110252	5	TRANS
cg27405731	7	CUX1;CUX1;CUX1	101571203	+	-0.74692	0.107836	4.3159e-12	5339-49	S100A9	P06702	Protein S100-A9	153357854	153361023	1	TRANS
cg11937033	7	NA	155150681	-	-0.705933	0.101919	4.31595e-12	5339-49	S100A9	P06702	Protein S100-A9	153357854	153361023	1	TRANS
cg10554691	1	NA	8882831	-	-0.748925	0.108126	4.31604e-12	5339-49	S100A9	P06702	Protein S100-A9	153357854	153361023	1	TRANS
cg14614844	5	NA	54179305	-	0.662676	0.0956736	4.3161e-12	3324-51	LY9	Q9HBG7	T-lymphocyte surface antigen Ly-9	160796074	160828261	1	TRANS
cg08732318	12	CRADD	94170683	+	-0.678276	0.0979259	4.31611e-12	2579-17	MMP9	P14780	Matrix metalloproteinase-9	46008908	46016561	20	TRANS
cg12392606	10	NA	44796265	+	-1.38674	0.20021	4.31633e-12	3440-7	GZMA	P12544	Granzyme A	55102646	55110252	5	TRANS
cg00580340	1	MGC12982	47898239	-	0.935188	0.135018	4.3169e-12	3440-7	GZMA	P12544	Granzyme A	55102646	55110252	5	TRANS
cg26508928	18	NA	14145866	-	-1.10354	0.159325	4.31712e-12	9545-156	GZMK	P49863	Granzyme K	55024256	55034570	5	TRANS
cg01756700	8	RNF19A	101319770	-	-0.779234	0.112502	4.31738e-12	9545-156	GZMK	P49863	Granzyme K	55024256	55034570	5	TRANS
cg21343292	3	STAG1	136364977	-	-1.67613	0.241992	4.31755e-12	5728-60	FCRL1	Q96LA6	Fc receptor-like protein 1	157820120	157794403	1	TRANS
cg22707529	6	PHACTR2;PHACTR2;PHACTR2;PHACTR2	143999715	+	0.568607	0.0820931	4.31788e-12	3195-50	GNLY	P22749	Granulysin	85685175	85698852	2	TRANS
cg10969568	14	NA	65321842	+	-0.664566	0.0959474	4.31802e-12	5339-49	S100A9	P06702	Protein S100-A9	153357854	153361023	1	TRANS
cg06866816	17	NA	76333705	+	-1.44488	0.208607	4.31936e-12	2579-17	MMP9	P14780	Matrix metalloproteinase-9	46008908	46016561	20	TRANS
cg26738657	7	FOXK1	4809628	+	0.811053	0.117097	4.3196e-12	3440-7	GZMA	P12544	Granzyme A	55102646	55110252	5	TRANS
cg02470872	1	NR1I3;NR1I3;NR1I3;NR1I3;NR1I3;NR1I3;NR1I3;NR1I3;NR1I3;NR1I3;NR1I3;NR1I3;NR1I3;NR1I3;NR1I3	161208115	-	-1.23326	0.178055	4.32008e-12	9545-156	GZMK	P49863	Granzyme K	55024256	55034570	5	TRANS
cg18656708	5	NA	153859973	-	1.17265	0.169304	4.32023e-12	3440-7	GZMA	P12544	Granzyme A	55102646	55110252	5	TRANS
cg08049853	4	NA	41875784	+	0.910824	0.131503	4.32063e-12	3440-7	GZMA	P12544	Granzyme A	55102646	55110252	5	TRANS
cg11243424	7	AGAP3;AGAP3;AGAP3;AGAP3	150786646	+	0.894986	0.129216	4.32067e-12	9545-156	GZMK	P49863	Granzyme K	55024256	55034570	5	TRANS
cg09858955	2	VRK2;VRK2	58135951	+	-0.722164	0.104265	4.32088e-12	6077-63	CECR1	Q9NZK5	Adenosine deaminase 2	17258235	17178790	22	TRANS
cg05806312	18	FHOD3;FHOD3;FHOD3	33916248	+	-1.04639	0.151076	4.32098e-12	9545-156	GZMK	P49863	Granzyme K	55024256	55034570	5	TRANS
cg24993062	20	NOL4L	31155434	-	1.27189	0.183633	4.32132e-12	3440-7	GZMA	P12544	Granzyme A	55102646	55110252	5	TRANS
cg22581506	5	CTD-2270F17.1;KCNIP1	169830672	-	-0.983818	0.142042	4.32188e-12	9545-156	GZMK	P49863	Granzyme K	55024256	55034570	5	TRANS
cg16276850	17	RARA;RARA;RARA;RARA;RARA	38498914	+	0.838276	0.12103	4.32253e-12	3324-51	LY9	Q9HBG7	T-lymphocyte surface antigen Ly-9	160796074	160828261	1	TRANS
cg16483188	1	CD2	117306469	-	0.778135	0.112347	4.32369e-12	2579-17	MMP9	P14780	Matrix metalloproteinase-9	46008908	46016561	20	TRANS
cg09762752	2	NA	15871869	+	-1.70449	0.246094	4.32378e-12	3440-7	GZMA	P12544	Granzyme A	55102646	55110252	5	TRANS
cg09308580	2	NA	43405947	-	0.872129	0.125918	4.32399e-12	3440-7	GZMA	P12544	Granzyme A	55102646	55110252	5	TRANS
cg01555300	16	ACSM1	20634730	+	-1.04808	0.151322	4.32453e-12	3195-50	GNLY	P22749	Granulysin	85685175	85698852	2	TRANS
cg03107409	10	C10orf54;CDH23	73517397	-	1.42764	0.206123	4.32462e-12	3195-50	GNLY	P22749	Granulysin	85685175	85698852	2	TRANS
cg07340025	5	NA	14926200	+	-0.79043	0.114123	4.32486e-12	3440-7	GZMA	P12544	Granzyme A	55102646	55110252	5	TRANS
cg25089643	12	NA	116773963	-	0.951175	0.137331	4.32499e-12	5339-49	S100A9	P06702	Protein S100-A9	153357854	153361023	1	TRANS
cg17079776	8	IMPAD1	57906829	-	0.748122	0.108014	4.32511e-12	3440-7	GZMA	P12544	Granzyme A	55102646	55110252	5	TRANS
cg05540923	11	TENM4	78368200	-	-1.31926	0.190476	4.32523e-12	3440-7	GZMA	P12544	Granzyme A	55102646	55110252	5	TRANS
cg23788114	9	C9orf152	112970491	+	-1.29579	0.187088	4.32529e-12	3324-51	LY9	Q9HBG7	T-lymphocyte surface antigen Ly-9	160796074	160828261	1	TRANS
cg25941963	10	NA	5987798	-	0.717602	0.103608	4.32535e-12	3324-51	LY9	Q9HBG7	T-lymphocyte surface antigen Ly-9	160796074	160828261	1	TRANS
cg15895341	12	PDZRN4;PDZRN4	41868018	-	-0.929509	0.134204	4.32582e-12	9545-156	GZMK	P49863	Granzyme K	55024256	55034570	5	TRANS
cg25129898	20	MACROD2-IT1;MACROD2	14564476	+	-1.07863	0.155735	4.32603e-12	9545-156	GZMK	P49863	Granzyme K	55024256	55034570	5	TRANS
cg00421369	14	NA	67934259	+	-0.967922	0.13975	4.32649e-12	3440-7	GZMA	P12544	Granzyme A	55102646	55110252	5	TRANS
cg15610233	8	ADAM7;LOC101929294	24297874	+	-1.0534	0.152092	4.32662e-12	9545-156	GZMK	P49863	Granzyme K	55024256	55034570	5	TRANS
cg18383690	11	NA	77012783	+	-1.1265	0.162646	4.32681e-12	3195-50	GNLY	P22749	Granulysin	85685175	85698852	2	TRANS
cg19279257	7	SLC12A9;TRIP6	100463508	+	0.83488	0.120542	4.32712e-12	3195-50	GNLY	P22749	Granulysin	85685175	85698852	2	TRANS
cg02573824	14	UNC79	93848084	+	-1.25826	0.18167	4.32713e-12	3440-7	GZMA	P12544	Granzyme A	55102646	55110252	5	TRANS
cg21249659	12	OLR1	10324843	+	-0.654428	0.0944878	4.3274e-12	5691-2	CRISPLD2	Q9H0B8	Cysteine-rich secretory protein LCCL domain-containing 2	84819985	84920768	16	TRANS
cg08285091	20	EPB41L1	34678266	+	-0.963827	0.13916	4.32814e-12	9545-156	GZMK	P49863	Granzyme K	55024256	55034570	5	TRANS
cg21580043	17	ATPAF2	17929070	+	0.653456	0.094348	4.32844e-12	5728-60	FCRL1	Q96LA6	Fc receptor-like protein 1	157820120	157794403	1	TRANS
cg27141167	4	PDGFC;PDGFC	157860973	-	-0.683833	0.0987341	4.32883e-12	5339-49	S100A9	P06702	Protein S100-A9	153357854	153361023	1	TRANS
cg11354101	17	KSR1	25798880	+	-0.900223	0.129977	4.32904e-12	3440-7	GZMA	P12544	Granzyme A	55102646	55110252	5	TRANS
cg07680436	2	NA	177374216	-	-0.778157	0.112353	4.32979e-12	9545-156	GZMK	P49863	Granzyme K	55024256	55034570	5	TRANS
cg22416963	5	FABP6;FABP6	159632402	-	-1.09248	0.157736	4.32984e-12	9545-156	GZMK	P49863	Granzyme K	55024256	55034570	5	TRANS
cg13923018	5	PDZD2	31855380	-	0.88266	0.127442	4.33001e-12	3440-7	GZMA	P12544	Granzyme A	55102646	55110252	5	TRANS
cg14380858	13	ARHGEF7;ARHGEF7;ARHGEF7;ARHGEF7	111817826	-	-1.28308	0.185256	4.33006e-12	4148-49	PAPPA	Q13219	Pappalysin-1	116153791	116402321	9	TRANS
cg08893839	5	NA	154027129	+	0.620838	0.0896392	4.33011e-12	9545-156	GZMK	P49863	Granzyme K	55024256	55034570	5	TRANS
cg16879574	6	NHLRC1	18123047	+	0.979669	0.141449	4.33045e-12	3195-50	GNLY	P22749	Granulysin	85685175	85698852	2	TRANS
cg16178353	5	NA	81630266	-	-0.893949	0.129073	4.3308e-12	3195-50	GNLY	P22749	Granulysin	85685175	85698852	2	TRANS
cg10019468	17	LGALS9;LGALS9;LGALS9	25957022	+	-1.49289	0.215551	4.33123e-12	5339-49	S100A9	P06702	Protein S100-A9	153357854	153361023	1	TRANS
cg24594459	2	SLC30A3	27478146	-	-1.26531	0.182692	4.33128e-12	3440-7	GZMA	P12544	Granzyme A	55102646	55110252	5	TRANS
cg18915856	14	NA	21483641	-	-0.787649	0.113725	4.33141e-12	5691-2	CRISPLD2	Q9H0B8	Cysteine-rich secretory protein LCCL domain-containing 2	84819985	84920768	16	TRANS
cg15391930	7	NOD1	30504058	+	-0.835773	0.120674	4.33194e-12	2579-17	MMP9	P14780	Matrix metalloproteinase-9	46008908	46016561	20	TRANS
cg00379713	11	SLC37A2;SLC37A2	124940631	-	-0.906622	0.130903	4.33199e-12	5339-49	S100A9	P06702	Protein S100-A9	153357854	153361023	1	TRANS
cg15271387	20	GMEB2	62233943	+	1.17704	0.169948	4.33246e-12	3440-7	GZMA	P12544	Granzyme A	55102646	55110252	5	TRANS
cg22136753	20	PET117	18118066	-	0.837359	0.120903	4.33282e-12	9545-156	GZMK	P49863	Granzyme K	55024256	55034570	5	TRANS
cg14893919	17	CCL18	34394147	-	-0.789972	0.114061	4.3333e-12	3324-51	LY9	Q9HBG7	T-lymphocyte surface antigen Ly-9	160796074	160828261	1	TRANS
cg22673749	7	NA	10339198	-	-0.960887	0.138739	4.33333e-12	9545-156	GZMK	P49863	Granzyme K	55024256	55034570	5	TRANS
cg16300094	10	ENTPD1	97470786	-	-0.975013	0.140779	4.33334e-12	9545-156	GZMK	P49863	Granzyme K	55024256	55034570	5	TRANS
cg13276732	1	C1orf168	57277388	-	-0.986525	0.142441	4.33382e-12	9545-156	GZMK	P49863	Granzyme K	55024256	55034570	5	TRANS
cg05147453	8	NCOA2	71043691	+	1.05224	0.151929	4.33397e-12	5339-49	S100A9	P06702	Protein S100-A9	153357854	153361023	1	TRANS
cg03905214	13	TPT1;TPT1;TPT1	45911062	-	-1.03875	0.149982	4.33472e-12	5339-49	S100A9	P06702	Protein S100-A9	153357854	153361023	1	TRANS
cg13170497	11	OR51B5;OR51B5	5528314	-	-1.38588	0.200104	4.33542e-12	9545-156	GZMK	P49863	Granzyme K	55024256	55034570	5	TRANS
cg23609450	20	WFDC10B;WFDC10B	44313578	+	-1.12742	0.162787	4.3371e-12	3195-50	GNLY	P22749	Granulysin	85685175	85698852	2	TRANS
cg21953884	20	RALGAPA2	20434285	+	-1.51876	0.219292	4.33713e-12	3440-7	GZMA	P12544	Granzyme A	55102646	55110252	5	TRANS
cg16689883	22	NA	48441270	-	0.937332	0.13534	4.33722e-12	5339-49	S100A9	P06702	Protein S100-A9	153357854	153361023	1	TRANS
cg11592640	15	CRABP1	78637901	+	-0.998395	0.144158	4.33761e-12	3324-51	LY9	Q9HBG7	T-lymphocyte surface antigen Ly-9	160796074	160828261	1	TRANS
cg07498248	2	NA	200466120	-	-1.07069	0.154597	4.33766e-12	3195-50	GNLY	P22749	Granulysin	85685175	85698852	2	TRANS
cg07791418	1	NA	35272095	+	-0.986708	0.14247	4.33779e-12	3324-51	LY9	Q9HBG7	T-lymphocyte surface antigen Ly-9	160796074	160828261	1	TRANS
cg03835038	17	NA	4475000	+	-1.05727	0.152659	4.33791e-12	9545-156	GZMK	P49863	Granzyme K	55024256	55034570	5	TRANS
cg21054287	9	MRPL50;ZNF189;ZNF189;ZNF189;ZNF189;ZNF189;ZNF189	104162016	-	0.801222	0.115688	4.33809e-12	3440-7	GZMA	P12544	Granzyme A	55102646	55110252	5	TRANS
cg11127535	15	THSD4	71634580	+	-1.19593	0.17268	4.33822e-12	9545-156	GZMK	P49863	Granzyme K	55024256	55034570	5	TRANS
cg07160871	2	NA	221969259	+	0.772733	0.111575	4.33843e-12	3440-7	GZMA	P12544	Granzyme A	55102646	55110252	5	TRANS
cg20490001	17	NA	46663873	+	1.02937	0.148631	4.33861e-12	3195-50	GNLY	P22749	Granulysin	85685175	85698852	2	TRANS
cg10077670	15	ARPP19;ARPP19;ARPP19;ARPP19;ARPP19;ARPP19;ARPP19;ARPP19	52849310	-	-0.744392	0.107483	4.33871e-12	5339-49	S100A9	P06702	Protein S100-A9	153357854	153361023	1	TRANS
cg08559734	12	CD9	6332058	-	-0.915304	0.132161	4.33886e-12	4148-49	PAPPA	Q13219	Pappalysin-1	116153791	116402321	9	TRANS
cg02904800	7	TSPAN12	120454298	-	-1.10253	0.159195	4.33959e-12	3440-7	GZMA	P12544	Granzyme A	55102646	55110252	5	TRANS
cg18177962	8	NA	126706727	+	-0.942356	0.136067	4.33975e-12	5339-49	S100A9	P06702	Protein S100-A9	153357854	153361023	1	TRANS
cg26101767	10	NRAP;NRAP	115354202	-	-1.28798	0.185972	4.33984e-12	3440-7	GZMA	P12544	Granzyme A	55102646	55110252	5	TRANS
cg14338590	11	PLEKHA7	16848924	+	-1.00702	0.145405	4.33995e-12	3440-7	GZMA	P12544	Granzyme A	55102646	55110252	5	TRANS
cg12293984	6	NA	14331443	-	-0.86994	0.125612	4.34022e-12	5691-2	CRISPLD2	Q9H0B8	Cysteine-rich secretory protein LCCL domain-containing 2	84819985	84920768	16	TRANS
cg00501622	9	MIR126;EGFL7;EGFL7	139563832	-	-1.6375	0.23644	4.34025e-12	5339-49	S100A9	P06702	Protein S100-A9	153357854	153361023	1	TRANS
cg03289219	1	MECR;MECR	29528209	-	0.727174	0.104998	4.34107e-12	3440-7	GZMA	P12544	Granzyme A	55102646	55110252	5	TRANS
cg25463963	19	PRKD2;PRKD2;PRKD2;PRKD2	47214580	+	-1.12007	0.161728	4.34116e-12	2579-17	MMP9	P14780	Matrix metalloproteinase-9	46008908	46016561	20	TRANS
cg25779261	9	NA	90987918	+	-1.03519	0.149474	4.3413e-12	3440-7	GZMA	P12544	Granzyme A	55102646	55110252	5	TRANS
cg00676801	2	STAT1;STAT1	191876673	-	0.88049	0.127136	4.34144e-12	5339-49	S100A9	P06702	Protein S100-A9	153357854	153361023	1	TRANS
cg06413718	1	FAM129A	184861111	+	-0.640946	0.0925476	4.34164e-12	9545-156	GZMK	P49863	Granzyme K	55024256	55034570	5	TRANS
cg02774666	8	TRAPPC9;TRAPPC9	141238716	-	-0.661055	0.0954512	4.34168e-12	2579-17	MMP9	P14780	Matrix metalloproteinase-9	46008908	46016561	20	TRANS
cg22513805	5	SLIT3;SLIT3	168335527	-	-1.00074	0.144499	4.34176e-12	9545-156	GZMK	P49863	Granzyme K	55024256	55034570	5	TRANS
cg09971540	16	NA	50539262	-	-1.30297	0.188138	4.34196e-12	3195-50	GNLY	P22749	Granulysin	85685175	85698852	2	TRANS
cg14752089	8	NA	128773042	-	-0.638241	0.0921571	4.34196e-12	5691-2	CRISPLD2	Q9H0B8	Cysteine-rich secretory protein LCCL domain-containing 2	84819985	84920768	16	TRANS
cg15941886	16	NA	88334239	-	-1.03833	0.149926	4.34222e-12	3440-7	GZMA	P12544	Granzyme A	55102646	55110252	5	TRANS
cg12813802	8	PTDSS1	97316933	+	-0.880593	0.127151	4.34252e-12	5691-2	CRISPLD2	Q9H0B8	Cysteine-rich secretory protein LCCL domain-containing 2	84819985	84920768	16	TRANS
cg26436424	2	NGEF;NGEF	233752464	-	-1.57279	0.2271	4.3427e-12	3195-50	GNLY	P22749	Granulysin	85685175	85698852	2	TRANS
cg00914139	1	NA	94725677	-	-1.3889	0.200547	4.3429e-12	9545-156	GZMK	P49863	Granzyme K	55024256	55034570	5	TRANS
cg10928373	17	KSR1	25887147	+	-0.83496	0.120562	4.34313e-12	2579-17	MMP9	P14780	Matrix metalloproteinase-9	46008908	46016561	20	TRANS
cg23363971	12	IKZF4;IKZF4	56415271	+	0.52396	0.0756562	4.34329e-12	3324-51	LY9	Q9HBG7	T-lymphocyte surface antigen Ly-9	160796074	160828261	1	TRANS
cg03222632	11	LAYN	111431381	+	-1.03665	0.149685	4.34366e-12	9545-156	GZMK	P49863	Granzyme K	55024256	55034570	5	TRANS
cg09369619	3	NA	187529583	-	0.758448	0.109515	4.34367e-12	3505-6	LTA|LTB	P01374|Q06643	Lymphotoxin-alpha|Lymphotoxin-beta	31554192	31650629	6	TRANS
cg15979672	7	NA	36782550	-	-0.610389	0.0881362	4.34379e-12	2579-17	MMP9	P14780	Matrix metalloproteinase-9	46008908	46016561	20	TRANS
cg08966997	7	LINC01176	30429666	-	-0.76167	0.10998	4.34407e-12	2579-17	MMP9	P14780	Matrix metalloproteinase-9	46008908	46016561	20	TRANS
cg23596566	8	CA1;CA1;CA1;CA1;CA1;CA1;CA1	86255107	+	-1.21248	0.175076	4.34538e-12	9545-156	GZMK	P49863	Granzyme K	55024256	55034570	5	TRANS
cg22674178	4	NA	119507792	-	-1.14989	0.166038	4.34558e-12	3195-50	GNLY	P22749	Granulysin	85685175	85698852	2	TRANS
cg16761097	2	NA	68897545	+	-0.791919	0.114349	4.34578e-12	3440-7	GZMA	P12544	Granzyme A	55102646	55110252	5	TRANS
cg04458776	11	SLC22A6;SLC22A6;SLC22A6;SLC22A6	62753944	-	-0.90151	0.130173	4.34582e-12	9545-156	GZMK	P49863	Granzyme K	55024256	55034570	5	TRANS
cg03880362	11	NA	108874967	-	-0.728887	0.105248	4.34606e-12	3440-7	GZMA	P12544	Granzyme A	55102646	55110252	5	TRANS
cg11437140	17	TIMP2	76900680	+	-1.17142	0.169147	4.34618e-12	3440-7	GZMA	P12544	Granzyme A	55102646	55110252	5	TRANS
cg01472666	2	MROH2A	234729036	+	-1.47329	0.212736	4.34619e-12	3195-50	GNLY	P22749	Granulysin	85685175	85698852	2	TRANS
cg00067720	5	PIK3R1	67521141	-	-0.660277	0.095341	4.34675e-12	2579-17	MMP9	P14780	Matrix metalloproteinase-9	46008908	46016561	20	TRANS
cg06783737	6	NA	26752689	-	0.636231	0.091869	4.34712e-12	3195-50	GNLY	P22749	Granulysin	85685175	85698852	2	TRANS
cg09362796	4	HTT	3204792	-	0.895821	0.129353	4.34753e-12	13671-40	ELANE	P08246	Neutrophil elastase	851006	856290	19	TRANS
cg16424396	10	HKDC1	71022363	+	0.714849	0.103222	4.34801e-12	5339-49	S100A9	P06702	Protein S100-A9	153357854	153361023	1	TRANS
cg07293584	11	NA	69832045	-	0.755146	0.109041	4.34833e-12	3440-7	GZMA	P12544	Granzyme A	55102646	55110252	5	TRANS
cg10170334	10	NA	119151639	+	-1.03543	0.149513	4.3489e-12	5691-2	CRISPLD2	Q9H0B8	Cysteine-rich secretory protein LCCL domain-containing 2	84819985	84920768	16	TRANS
cg23530553	17	HOXB2	46622536	+	-0.96835	0.139827	4.34895e-12	5691-2	CRISPLD2	Q9H0B8	Cysteine-rich secretory protein LCCL domain-containing 2	84819985	84920768	16	TRANS
cg25461186	12	MLXIP	122518089	+	1.26288	0.182356	4.34916e-12	9545-156	GZMK	P49863	Granzyme K	55024256	55034570	5	TRANS
cg04207436	2	SH3RF3	109883620	+	-0.809288	0.116859	4.3492e-12	5691-2	CRISPLD2	Q9H0B8	Cysteine-rich secretory protein LCCL domain-containing 2	84819985	84920768	16	TRANS
cg25487819	2	HDAC4	240077990	+	-0.631282	0.0911554	4.34943e-12	2579-17	MMP9	P14780	Matrix metalloproteinase-9	46008908	46016561	20	TRANS
cg18289581	14	EFS;EFS	23830974	-	-1.14785	0.165747	4.35028e-12	9545-156	GZMK	P49863	Granzyme K	55024256	55034570	5	TRANS
cg19987210	12	AVPR1A;AVPR1A	63544752	+	0.467798	0.0675492	4.35059e-12	3324-51	LY9	Q9HBG7	T-lymphocyte surface antigen Ly-9	160796074	160828261	1	TRANS
cg07790752	1	NA	147101904	+	-0.640773	0.0925265	4.35072e-12	2579-17	MMP9	P14780	Matrix metalloproteinase-9	46008908	46016561	20	TRANS
cg15888803	14	CDC42BPB	103443124	+	-1.33136	0.192247	4.35139e-12	3195-50	GNLY	P22749	Granulysin	85685175	85698852	2	TRANS
cg17876429	1	ENO1;ENO1	8931674	-	-1.01512	0.146582	4.35143e-12	5852-6	S100A12	P80511	Protein S100-A12	153375621	153373711	1	TRANS
cg12306333	15	NA	97312064	-	-1.07723	0.15555	4.35198e-12	3440-7	GZMA	P12544	Granzyme A	55102646	55110252	5	TRANS
cg16795280	3	NA	194783413	+	-1.50489	0.217305	4.35268e-12	9545-156	GZMK	P49863	Granzyme K	55024256	55034570	5	TRANS
cg08914905	18	PIK3C3;PIK3C3;PIK3C3;PIK3C3	39573236	+	-0.682808	0.0985974	4.35314e-12	5339-49	S100A9	P06702	Protein S100-A9	153357854	153361023	1	TRANS
cg01414654	6	NA	15776970	+	-0.729517	0.105342	4.35339e-12	3195-50	GNLY	P22749	Granulysin	85685175	85698852	2	TRANS
cg17973778	10	ARID5B;ARID5B	63808852	-	-0.765078	0.110477	4.35375e-12	3195-50	GNLY	P22749	Granulysin	85685175	85698852	2	TRANS
cg14192402	1	FGGY;FGGY;FGGY;FGGY	60217612	+	-0.952985	0.137611	4.35383e-12	3440-7	GZMA	P12544	Granzyme A	55102646	55110252	5	TRANS
cg10301695	12	VWF;VWF	6233717	+	-1.21923	0.176057	4.35409e-12	5339-49	S100A9	P06702	Protein S100-A9	153357854	153361023	1	TRANS
cg21539697	6	PRICKLE4	41751160	+	-1.02576	0.148121	4.3543e-12	3324-51	LY9	Q9HBG7	T-lymphocyte surface antigen Ly-9	160796074	160828261	1	TRANS
cg03131097	10	NA	43802881	-	-1.50613	0.217488	4.35529e-12	3195-50	GNLY	P22749	Granulysin	85685175	85698852	2	TRANS
cg16654102	11	C2CD3;C2CD3	73796780	-	0.731635	0.105649	4.35535e-12	9545-156	GZMK	P49863	Granzyme K	55024256	55034570	5	TRANS
cg00954633	1	CAMTA1	7621849	+	-1.59598	0.230462	4.35537e-12	9545-156	GZMK	P49863	Granzyme K	55024256	55034570	5	TRANS
cg03864211	11	SHANK2	70606528	-	-1.46486	0.211528	4.35556e-12	3195-50	GNLY	P22749	Granulysin	85685175	85698852	2	TRANS
cg06126149	14	NA	51834564	+	-0.840699	0.121398	4.35573e-12	9545-156	GZMK	P49863	Granzyme K	55024256	55034570	5	TRANS
cg12688894	6	LINC01564	53492608	+	-1.14151	0.164836	4.35576e-12	9545-156	GZMK	P49863	Granzyme K	55024256	55034570	5	TRANS
cg11818030	10	MYO3A	26239600	+	-1.33532	0.192822	4.35577e-12	3440-7	GZMA	P12544	Granzyme A	55102646	55110252	5	TRANS
cg16480371	16	JPH3;JPH3	87700941	+	-1.36339	0.196875	4.35602e-12	3440-7	GZMA	P12544	Granzyme A	55102646	55110252	5	TRANS
cg08874747	4	FAT1	187645280	+	0.730893	0.105542	4.35624e-12	3324-51	LY9	Q9HBG7	T-lymphocyte surface antigen Ly-9	160796074	160828261	1	TRANS
cg07360125	11	SWAP70;SWAP70	9697193	-	0.759782	0.109714	4.35671e-12	3195-50	GNLY	P22749	Granulysin	85685175	85698852	2	TRANS
cg05940940	21	SLC37A1	43925312	-	1.3224	0.190958	4.35681e-12	5339-49	S100A9	P06702	Protein S100-A9	153357854	153361023	1	TRANS
cg14510831	4	LOC101929095	15236131	-	-0.613472	0.0885868	4.35696e-12	2579-17	MMP9	P14780	Matrix metalloproteinase-9	46008908	46016561	20	TRANS
cg14532173	18	NA	58647162	-	-0.966316	0.139538	4.35701e-12	3440-7	GZMA	P12544	Granzyme A	55102646	55110252	5	TRANS
cg23883872	5	NDST1;NDST1	149922951	+	-1.23102	0.177762	4.35757e-12	5691-2	CRISPLD2	Q9H0B8	Cysteine-rich secretory protein LCCL domain-containing 2	84819985	84920768	16	TRANS
cg14289985	19	ZNF471	57018848	+	0.778813	0.112463	4.35764e-12	3440-7	GZMA	P12544	Granzyme A	55102646	55110252	5	TRANS
cg11085294	1	ASTN1;ASTN1	177057631	-	-1.20826	0.174477	4.35795e-12	9545-156	GZMK	P49863	Granzyme K	55024256	55034570	5	TRANS
cg25831752	2	NA	67299624	-	-1.01204	0.146142	4.35845e-12	3195-50	GNLY	P22749	Granulysin	85685175	85698852	2	TRANS
cg16660041	3	IQCF1	51938430	-	-1.26591	0.182801	4.35895e-12	3324-51	LY9	Q9HBG7	T-lymphocyte surface antigen Ly-9	160796074	160828261	1	TRANS
cg02951880	1	VANGL2	160389175	-	-0.67472	0.0974322	4.35905e-12	9545-156	GZMK	P49863	Granzyme K	55024256	55034570	5	TRANS
cg12832956	2	IAH1	9616023	+	1.1086	0.160087	4.35906e-12	3440-7	GZMA	P12544	Granzyme A	55102646	55110252	5	TRANS
cg25366586	19	ZNF71	57129782	-	-1.3027	0.188114	4.35907e-12	3195-50	GNLY	P22749	Granulysin	85685175	85698852	2	TRANS
cg13980638	1	NMNAT2;NMNAT2	183249236	+	-0.817595	0.118064	4.35909e-12	5691-2	CRISPLD2	Q9H0B8	Cysteine-rich secretory protein LCCL domain-containing 2	84819985	84920768	16	TRANS
cg12468966	6	NA	14682442	+	-0.630921	0.0911075	4.35911e-12	2579-17	MMP9	P14780	Matrix metalloproteinase-9	46008908	46016561	20	TRANS
cg13735493	20	NOL4L	31168809	-	1.0279	0.148433	4.35912e-12	9545-156	GZMK	P49863	Granzyme K	55024256	55034570	5	TRANS
cg06801419	5	NA	145756584	+	1.04754	0.151269	4.35961e-12	5339-49	S100A9	P06702	Protein S100-A9	153357854	153361023	1	TRANS
cg26684767	2	NA	231000057	-	-0.852965	0.123172	4.35964e-12	5339-49	S100A9	P06702	Protein S100-A9	153357854	153361023	1	TRANS
cg23592947	1	NA	63786306	+	0.779759	0.112601	4.36015e-12	3195-50	GNLY	P22749	Granulysin	85685175	85698852	2	TRANS
cg09357825	10	C10orf25	45491912	+	0.994447	0.143603	4.36019e-12	3195-50	GNLY	P22749	Granulysin	85685175	85698852	2	TRANS
cg19227765	10	NA	125207606	+	-1.26005	0.181957	4.36036e-12	3440-7	GZMA	P12544	Granzyme A	55102646	55110252	5	TRANS
cg00708809	3	C3orf20;C3orf20;C3orf20	14809751	-	1.13474	0.163862	4.36066e-12	2579-17	MMP9	P14780	Matrix metalloproteinase-9	46008908	46016561	20	TRANS
cg01371776	20	NA	57623249	-	0.971221	0.14025	4.36149e-12	5339-49	S100A9	P06702	Protein S100-A9	153357854	153361023	1	TRANS
cg02479198	11	DLG2	84997870	+	-1.02915	0.148616	4.36203e-12	3324-51	LY9	Q9HBG7	T-lymphocyte surface antigen Ly-9	160796074	160828261	1	TRANS
cg11486745	20	LOC101929486	12906039	-	0.92824	0.134044	4.36314e-12	9545-156	GZMK	P49863	Granzyme K	55024256	55034570	5	TRANS
cg10471743	5	NA	49739158	+	-0.598227	0.086388	4.36315e-12	2579-17	MMP9	P14780	Matrix metalloproteinase-9	46008908	46016561	20	TRANS
cg12912426	12	ATF7IP	14544500	+	-0.879657	0.127028	4.36315e-12	3324-51	LY9	Q9HBG7	T-lymphocyte surface antigen Ly-9	160796074	160828261	1	TRANS
cg05956076	6	TNXB	32074934	+	-0.680596	0.0982827	4.36347e-12	9545-156	GZMK	P49863	Granzyme K	55024256	55034570	5	TRANS
cg08489732	15	LINC01169	66923544	+	-1.06837	0.15428	4.36363e-12	5339-49	S100A9	P06702	Protein S100-A9	153357854	153361023	1	TRANS
cg18183941	1	NLRP3;NLRP3	247578552	-	1.03559	0.149546	4.36375e-12	3440-7	GZMA	P12544	Granzyme A	55102646	55110252	5	TRANS
cg18674252	1	NA	17774977	+	-1.05815	0.152805	4.36506e-12	3440-7	GZMA	P12544	Granzyme A	55102646	55110252	5	TRANS
cg05228177	18	EPB41L3	5579335	+	-0.648841	0.0936979	4.36537e-12	5691-2	CRISPLD2	Q9H0B8	Cysteine-rich secretory protein LCCL domain-containing 2	84819985	84920768	16	TRANS
cg17119794	20	SLC13A3;SLC13A3;SLC13A3;SLC13A3;SLC13A3	45224621	-	-1.42638	0.205981	4.36546e-12	3195-50	GNLY	P22749	Granulysin	85685175	85698852	2	TRANS
cg01235533	6	KDM1B	18211899	+	-1.12034	0.161786	4.3657e-12	9545-156	GZMK	P49863	Granzyme K	55024256	55034570	5	TRANS
cg25007000	2	NA	161407869	-	-0.640173	0.0924464	4.36581e-12	5339-49	S100A9	P06702	Protein S100-A9	153357854	153361023	1	TRANS
cg12535715	8	HTRA4;HTRA4	38831693	-	0.720423	0.104035	4.36583e-12	3195-50	GNLY	P22749	Granulysin	85685175	85698852	2	TRANS
cg26930925	6	C6orf10	32317429	+	-1.5653	0.226043	4.36585e-12	9545-156	GZMK	P49863	Granzyme K	55024256	55034570	5	TRANS
cg24404318	11	PTPRJ;PTPRJ	48053509	+	0.827508	0.119499	4.36586e-12	3440-7	GZMA	P12544	Granzyme A	55102646	55110252	5	TRANS
cg22399387	4	NA	25487963	-	-0.784472	0.113284	4.36593e-12	9545-156	GZMK	P49863	Granzyme K	55024256	55034570	5	TRANS
cg24257704	3	KALRN;KALRN	124053151	+	-1.23664	0.178581	4.36596e-12	3324-51	LY9	Q9HBG7	T-lymphocyte surface antigen Ly-9	160796074	160828261	1	TRANS
cg03911619	8	MTMR7	17207717	-	-1.18497	0.17112	4.36629e-12	5339-49	S100A9	P06702	Protein S100-A9	153357854	153361023	1	TRANS
cg05039784	22	LRP5L	25771845	-	-1.13617	0.164073	4.3664e-12	5339-49	S100A9	P06702	Protein S100-A9	153357854	153361023	1	TRANS
cg21124603	17	RHBDL3	30612965	-	-0.606337	0.0875609	4.36731e-12	2579-17	MMP9	P14780	Matrix metalloproteinase-9	46008908	46016561	20	TRANS
cg06180119	2	NA	8520579	-	-0.658897	0.095151	4.36755e-12	5691-2	CRISPLD2	Q9H0B8	Cysteine-rich secretory protein LCCL domain-containing 2	84819985	84920768	16	TRANS
cg15990409	12	SOX5;SOX5	24102830	-	0.904318	0.130593	4.36824e-12	3195-50	GNLY	P22749	Granulysin	85685175	85698852	2	TRANS
cg02159363	7	NA	24814697	-	-0.792048	0.11438	4.3691e-12	5691-2	CRISPLD2	Q9H0B8	Cysteine-rich secretory protein LCCL domain-containing 2	84819985	84920768	16	TRANS
cg12407258	3	NA	132009832	-	-0.765748	0.110582	4.3694e-12	5339-49	S100A9	P06702	Protein S100-A9	153357854	153361023	1	TRANS
cg08848776	19	NA	15980907	+	-0.620144	0.0895559	4.37041e-12	2579-17	MMP9	P14780	Matrix metalloproteinase-9	46008908	46016561	20	TRANS
cg00866564	5	NDST1	149883618	-	-1.22018	0.176209	4.37072e-12	3440-7	GZMA	P12544	Granzyme A	55102646	55110252	5	TRANS
cg08100972	20	SEL1L2;SEL1L2;SEL1L2	13972364	-	-1.04888	0.151471	4.37121e-12	9545-156	GZMK	P49863	Granzyme K	55024256	55034570	5	TRANS
cg23068712	2	GULP1	189156463	+	0.826823	0.119403	4.37124e-12	3440-7	GZMA	P12544	Granzyme A	55102646	55110252	5	TRANS
cg21908886	1	FAM78B	166039444	+	-1.39535	0.201505	4.3713e-12	3440-7	GZMA	P12544	Granzyme A	55102646	55110252	5	TRANS
cg06852746	10	NA	70974644	-	-0.575395	0.0830941	4.3715e-12	5691-2	CRISPLD2	Q9H0B8	Cysteine-rich secretory protein LCCL domain-containing 2	84819985	84920768	16	TRANS
cg22103736	5	AHRR	373887	+	0.888574	0.128321	4.3716e-12	3195-50	GNLY	P22749	Granulysin	85685175	85698852	2	TRANS
cg07162700	3	NA	8499933	-	-1.18201	0.170698	4.37207e-12	3324-51	LY9	Q9HBG7	T-lymphocyte surface antigen Ly-9	160796074	160828261	1	TRANS
cg11421620	1	PTGER3;PTGER3;PTGER3;PTGER3;PTGER3;PTGER3	71413846	-	-0.690956	0.099783	4.37229e-12	13671-40	ELANE	P08246	Neutrophil elastase	851006	856290	19	TRANS
cg08049649	11	RNF121;RNF121;RNF121;RNF121	71704692	+	-1.34448	0.19416	4.37254e-12	3291-30	FCER2	P06734	Low affinity immunoglobulin epsilon Fc receptor	7702146	7688758	19	TRANS
cg04331032	10	CELF2;CELF2;CELF2;CELF2	11324371	-	-0.84227	0.121635	4.37268e-12	5691-2	CRISPLD2	Q9H0B8	Cysteine-rich secretory protein LCCL domain-containing 2	84819985	84920768	16	TRANS
cg04208434	3	TMCC1;TMCC1	129513427	+	-0.769606	0.111141	4.37273e-12	5339-49	S100A9	P06702	Protein S100-A9	153357854	153361023	1	TRANS
cg17002767	1	NA	22579251	-	-1.02242	0.147652	4.37301e-12	3195-50	GNLY	P22749	Granulysin	85685175	85698852	2	TRANS
cg26153943	11	NA	30820760	+	-1.18662	0.171363	4.37309e-12	9545-156	GZMK	P49863	Granzyme K	55024256	55034570	5	TRANS
cg25197157	9	MTAP	21817464	-	-0.592219	0.0855245	4.37357e-12	2579-17	MMP9	P14780	Matrix metalloproteinase-9	46008908	46016561	20	TRANS
cg04701026	9	EHMT1;EHMT1	140554884	-	-0.649735	0.0938309	4.37416e-12	2579-17	MMP9	P14780	Matrix metalloproteinase-9	46008908	46016561	20	TRANS
cg13658458	14	GPR68	91720818	+	-1.22923	0.177519	4.37453e-12	9545-156	GZMK	P49863	Granzyme K	55024256	55034570	5	TRANS
cg15912984	10	LRIT1	85999579	+	-1.10896	0.160149	4.3747e-12	3440-7	GZMA	P12544	Granzyme A	55102646	55110252	5	TRANS
cg27097762	14	NA	21923087	-	-0.872816	0.126047	4.37484e-12	9545-156	GZMK	P49863	Granzyme K	55024256	55034570	5	TRANS
cg10960921	3	GFM1;GFM1;GFM1;GFM1;GFM1;GFM1	158376717	+	-0.870365	0.125694	4.37508e-12	3195-50	GNLY	P22749	Granulysin	85685175	85698852	2	TRANS
cg27610727	11	TNKS1BP1	57079254	+	-0.893237	0.128997	4.37525e-12	5339-49	S100A9	P06702	Protein S100-A9	153357854	153361023	1	TRANS
cg16146253	6	LRRC16A;LRRC16A	25597934	-	-1.07415	0.155123	4.37529e-12	9545-156	GZMK	P49863	Granzyme K	55024256	55034570	5	TRANS
cg02043373	3	VEPH1;VEPH1;PTX3;VEPH1	157155811	-	0.86332	0.124677	4.37664e-12	3440-7	GZMA	P12544	Granzyme A	55102646	55110252	5	TRANS
cg21391714	1	NA	160343604	-	-0.945882	0.1366	4.37677e-12	5339-49	S100A9	P06702	Protein S100-A9	153357854	153361023	1	CIS
cg06715974	12	SNORA70G;RAP1B;RAP1B;RAP1B;RAP1B;RAP1B;RAP1B	69022158	-	-0.708072	0.102257	4.37687e-12	5691-2	CRISPLD2	Q9H0B8	Cysteine-rich secretory protein LCCL domain-containing 2	84819985	84920768	16	TRANS
cg24094541	15	MYO5A;MYO5A	52789119	-	-0.67723	0.0978029	4.37708e-12	5339-49	S100A9	P06702	Protein S100-A9	153357854	153361023	1	TRANS
cg04413674	15	STRA6;STRA6;STRA6;STRA6;STRA6;STRA6;STRA6;STRA6	74494241	+	-1.01917	0.147184	4.37726e-12	3195-50	GNLY	P22749	Granulysin	85685175	85698852	2	TRANS
cg17689490	10	DOCK1;FAM196A	128952444	+	-0.913606	0.13194	4.37759e-12	9545-156	GZMK	P49863	Granzyme K	55024256	55034570	5	TRANS
cg18136633	12	APAF1;APAF1;APAF1;APAF1;APAF1	99050719	-	0.863	0.124631	4.37765e-12	5339-49	S100A9	P06702	Protein S100-A9	153357854	153361023	1	TRANS
cg03650870	19	HMHA1;HMHA1	1066349	-	-1.08428	0.156589	4.37814e-12	5691-2	CRISPLD2	Q9H0B8	Cysteine-rich secretory protein LCCL domain-containing 2	84819985	84920768	16	TRANS
cg04246132	19	ZNF77	2943570	-	-0.968019	0.139798	4.3782e-12	5691-2	CRISPLD2	Q9H0B8	Cysteine-rich secretory protein LCCL domain-containing 2	84819985	84920768	16	TRANS
cg13873324	1	NA	28189712	-	-1.08564	0.156784	4.37835e-12	5691-2	CRISPLD2	Q9H0B8	Cysteine-rich secretory protein LCCL domain-containing 2	84819985	84920768	16	TRANS
cg06360521	1	LINC01341	246953869	+	-1.6535	0.238793	4.37842e-12	3195-50	GNLY	P22749	Granulysin	85685175	85698852	2	TRANS
cg19701879	4	PPARGC1A	23881105	-	-0.94659	0.136704	4.37852e-12	3195-50	GNLY	P22749	Granulysin	85685175	85698852	2	TRANS
cg13427828	3	CCK	42301921	+	-0.968445	0.13986	4.37861e-12	3440-7	GZMA	P12544	Granzyme A	55102646	55110252	5	TRANS
cg15553418	1	C1orf144;C1orf144	16696547	-	-0.595363	0.0859806	4.37881e-12	5691-2	CRISPLD2	Q9H0B8	Cysteine-rich secretory protein LCCL domain-containing 2	84819985	84920768	16	TRANS
cg01824508	5	NA	124240796	+	-1.00112	0.144579	4.37882e-12	3324-51	LY9	Q9HBG7	T-lymphocyte surface antigen Ly-9	160796074	160828261	1	TRANS
cg09565408	1	THRAP3	36732168	+	-0.714775	0.103226	4.37915e-12	2579-17	MMP9	P14780	Matrix metalloproteinase-9	46008908	46016561	20	TRANS
cg24157363	3	FNDC3B;FNDC3B	171866422	+	-0.913095	0.131867	4.37938e-12	2579-17	MMP9	P14780	Matrix metalloproteinase-9	46008908	46016561	20	TRANS
cg14028598	1	NA	171714300	+	-0.564828	0.0815712	4.37972e-12	5691-2	CRISPLD2	Q9H0B8	Cysteine-rich secretory protein LCCL domain-containing 2	84819985	84920768	16	TRANS
cg16358565	3	LOC646498	49227465	-	-1.47776	0.213415	4.38006e-12	3440-7	GZMA	P12544	Granzyme A	55102646	55110252	5	TRANS
cg11572381	19	DNM2;DNM2;DNM2;DNM2	10827337	-	-0.902479	0.130334	4.38023e-12	3195-50	GNLY	P22749	Granulysin	85685175	85698852	2	TRANS
cg03044494	11	NA	121959727	-	-0.898077	0.129699	4.38039e-12	3440-7	GZMA	P12544	Granzyme A	55102646	55110252	5	TRANS
cg20322876	11	C11orf93;C11orf93;C11orf92	111170104	+	0.742463	0.107225	4.3804e-12	9545-156	GZMK	P49863	Granzyme K	55024256	55034570	5	TRANS
cg20696173	13	NA	21497272	-	-0.899413	0.129892	4.38044e-12	3324-51	LY9	Q9HBG7	T-lymphocyte surface antigen Ly-9	160796074	160828261	1	TRANS
cg11584690	19	NA	42574196	+	0.788609	0.11389	4.38064e-12	3195-50	GNLY	P22749	Granulysin	85685175	85698852	2	TRANS
cg23413956	16	NA	85903880	-	0.759461	0.10968	4.38091e-12	9545-156	GZMK	P49863	Granzyme K	55024256	55034570	5	TRANS
cg18848688	5	LIFR;LIFR	38557386	-	1.33752	0.193163	4.38118e-12	9545-156	GZMK	P49863	Granzyme K	55024256	55034570	5	TRANS
cg24036639	5	NA	166595681	+	-1.48748	0.214821	4.38125e-12	3195-50	GNLY	P22749	Granulysin	85685175	85698852	2	TRANS
cg09371047	11	ZNF214;NLRP14	7041685	-	0.86264	0.124582	4.38129e-12	9545-156	GZMK	P49863	Granzyme K	55024256	55034570	5	TRANS
cg12252430	20	NA	61317532	-	0.685038	0.0989326	4.38164e-12	3440-7	GZMA	P12544	Granzyme A	55102646	55110252	5	TRANS
cg23948344	7	NA	26589398	+	0.8604	0.124258	4.38171e-12	3505-6	LTA|LTB	P01374|Q06643	Lymphotoxin-alpha|Lymphotoxin-beta	31554192	31650629	6	TRANS
cg06910994	1	BAT2L2	171457611	-	-0.768602	0.111001	4.38176e-12	9545-156	GZMK	P49863	Granzyme K	55024256	55034570	5	TRANS
cg07420224	2	SH3RF3	110024418	+	-1.14028	0.164679	4.38209e-12	3324-51	LY9	Q9HBG7	T-lymphocyte surface antigen Ly-9	160796074	160828261	1	TRANS
cg22550273	6	NA	10514860	-	-0.989847	0.142953	4.38248e-12	3440-7	GZMA	P12544	Granzyme A	55102646	55110252	5	TRANS
cg17209390	19	NA	42148215	+	-0.66467	0.0959916	4.38297e-12	5691-2	CRISPLD2	Q9H0B8	Cysteine-rich secretory protein LCCL domain-containing 2	84819985	84920768	16	TRANS
cg12057741	8	TNFRSF11B;TNFRSF11B	119964124	+	0.54139	0.0781876	4.38316e-12	9545-156	GZMK	P49863	Granzyme K	55024256	55034570	5	TRANS
cg22292738	9	NA	93926074	-	-0.80841	0.116751	4.38336e-12	3440-7	GZMA	P12544	Granzyme A	55102646	55110252	5	TRANS
cg18983289	1	MIR3659	38554180	+	-1.36968	0.197809	4.3835e-12	3195-50	GNLY	P22749	Granulysin	85685175	85698852	2	TRANS
cg13900216	21	KCNE1;KCNE1;KCNE1;KCNE1	35881375	-	0.821304	0.118613	4.3836e-12	5339-49	S100A9	P06702	Protein S100-A9	153357854	153361023	1	TRANS
cg22176709	3	NA	193859889	+	0.976408	0.141013	4.38369e-12	9545-156	GZMK	P49863	Granzyme K	55024256	55034570	5	TRANS
cg03883213	5	NA	145060558	+	-1.44016	0.207989	4.38383e-12	9545-156	GZMK	P49863	Granzyme K	55024256	55034570	5	TRANS
cg20798791	17	SDK2	71359756	+	-1.25648	0.181462	4.38383e-12	3440-7	GZMA	P12544	Granzyme A	55102646	55110252	5	TRANS
cg01828548	1	GJB4	35226135	+	-0.971638	0.140325	4.384e-12	3195-50	GNLY	P22749	Granulysin	85685175	85698852	2	TRANS
cg12263716	15	STARD5	81608619	-	0.922025	0.13316	4.38439e-12	5339-49	S100A9	P06702	Protein S100-A9	153357854	153361023	1	TRANS
cg17087479	1	NA	214156255	-	0.72064	0.104076	4.38457e-12	3440-7	GZMA	P12544	Granzyme A	55102646	55110252	5	TRANS
cg25226152	10	ATAD1	89554130	-	-0.700443	0.101159	4.38501e-12	3324-51	LY9	Q9HBG7	T-lymphocyte surface antigen Ly-9	160796074	160828261	1	TRANS
cg19305681	10	CYP26C1	94821657	-	0.741036	0.107021	4.38509e-12	3440-7	GZMA	P12544	Granzyme A	55102646	55110252	5	TRANS
cg01531184	17	ITGB4;ITGB4;ITGB4;ITGB4;ITGB4;ITGB4	73736879	+	-1.70302	0.245954	4.38637e-12	9545-156	GZMK	P49863	Granzyme K	55024256	55034570	5	TRANS
cg21958986	10	LOC105376360	3792239	+	-0.758156	0.109495	4.38658e-12	5691-2	CRISPLD2	Q9H0B8	Cysteine-rich secretory protein LCCL domain-containing 2	84819985	84920768	16	TRANS
cg14093474	1	PRDM2;PRDM2;PRDM2	14052489	+	-0.959201	0.13853	4.3868e-12	5691-2	CRISPLD2	Q9H0B8	Cysteine-rich secretory protein LCCL domain-containing 2	84819985	84920768	16	TRANS
cg21127857	2	NA	237566074	+	-1.07681	0.155517	4.38709e-12	3440-7	GZMA	P12544	Granzyme A	55102646	55110252	5	TRANS
cg26816659	4	SH3BP2	2800719	-	0.548915	0.079276	4.38746e-12	3195-50	GNLY	P22749	Granulysin	85685175	85698852	2	TRANS
cg19788734	5	RNF130;RNF130	179484084	-	1.2335	0.178147	4.38791e-12	5339-49	S100A9	P06702	Protein S100-A9	153357854	153361023	1	TRANS
cg07623233	8	BLK;BLK	11415543	-	0.76936	0.111113	4.38793e-12	3440-7	GZMA	P12544	Granzyme A	55102646	55110252	5	TRANS
cg15769756	13	NA	107489008	+	-1.15856	0.167324	4.38809e-12	9545-156	GZMK	P49863	Granzyme K	55024256	55034570	5	TRANS
cg23214435	5	ADAM19	157003983	-	-0.709556	0.102477	4.38825e-12	5691-2	CRISPLD2	Q9H0B8	Cysteine-rich secretory protein LCCL domain-containing 2	84819985	84920768	16	TRANS
cg17305275	11	KCNQ1;KCNQ1	2746675	-	-1.17343	0.16947	4.38831e-12	9545-156	GZMK	P49863	Granzyme K	55024256	55034570	5	TRANS
cg04167225	15	NA	39425895	-	-1.12339	0.162244	4.38839e-12	9545-156	GZMK	P49863	Granzyme K	55024256	55034570	5	TRANS
cg25034914	10	KCNMA1;KCNMA1;KCNMA1;KCNMA1;KCNMA1;KCNMA1	79078587	+	-1.10423	0.159477	4.38873e-12	3324-51	LY9	Q9HBG7	T-lymphocyte surface antigen Ly-9	160796074	160828261	1	TRANS
cg22802842	8	LOC102724710	93668744	+	-1.45557	0.210219	4.38955e-12	9545-156	GZMK	P49863	Granzyme K	55024256	55034570	5	TRANS
cg04731710	9	BNC2;BNC2	16870677	-	0.712241	0.102865	4.38968e-12	3195-50	GNLY	P22749	Granulysin	85685175	85698852	2	TRANS
cg01927000	14	NA	74263077	+	-0.815245	0.117742	4.39014e-12	3195-50	GNLY	P22749	Granulysin	85685175	85698852	2	TRANS
cg06764640	9	NA	130624974	+	-0.706234	0.101998	4.39075e-12	5339-49	S100A9	P06702	Protein S100-A9	153357854	153361023	1	TRANS
cg17437284	20	SIGLEC1	3686412	-	-0.879073	0.12696	4.39108e-12	3440-7	GZMA	P12544	Granzyme A	55102646	55110252	5	TRANS
cg05535908	7	NA	34275764	+	-1.3223	0.190974	4.39174e-12	3440-7	GZMA	P12544	Granzyme A	55102646	55110252	5	TRANS
cg05562282	19	MATK;MIR1268A	3801818	+	0.585069	0.0844993	4.39228e-12	7968-15	CRTAM	O95727	Cytotoxic and regulatory T-cell molecule	122838500	122872643	11	TRANS
cg20823348	2	NA	105319068	-	-1.0082	0.14561	4.39271e-12	3440-7	GZMA	P12544	Granzyme A	55102646	55110252	5	TRANS
cg20392637	10	HTR7;HTR7;HTR7	92618274	-	0.768441	0.110983	4.39276e-12	3195-50	GNLY	P22749	Granulysin	85685175	85698852	2	TRANS
cg13076431	11	NA	60589947	-	-1.01457	0.146531	4.39303e-12	9545-156	GZMK	P49863	Granzyme K	55024256	55034570	5	TRANS
cg01477971	2	TMEM182	103405951	-	-0.587564	0.0848599	4.39308e-12	5691-2	CRISPLD2	Q9H0B8	Cysteine-rich secretory protein LCCL domain-containing 2	84819985	84920768	16	TRANS
cg12846236	3	TRAT1	108554378	-	0.727374	0.105052	4.39342e-12	5339-49	S100A9	P06702	Protein S100-A9	153357854	153361023	1	TRANS
cg21878275	3	ADAMTS9	64673501	-	0.621515	0.0897638	4.39395e-12	3324-51	LY9	Q9HBG7	T-lymphocyte surface antigen Ly-9	160796074	160828261	1	TRANS
cg07718746	17	NA	33888107	-	0.980538	0.141617	4.39506e-12	9545-156	GZMK	P49863	Granzyme K	55024256	55034570	5	TRANS
cg15448894	6	NA	52840469	-	-0.603562	0.0871715	4.39541e-12	5691-2	CRISPLD2	Q9H0B8	Cysteine-rich secretory protein LCCL domain-containing 2	84819985	84920768	16	TRANS
cg15785898	6	NA	144608500	-	-0.661373	0.0955211	4.39546e-12	5339-49	S100A9	P06702	Protein S100-A9	153357854	153361023	1	TRANS
cg07553332	5	NA	83217363	+	-1.54824	0.22361	4.39568e-12	9545-156	GZMK	P49863	Granzyme K	55024256	55034570	5	TRANS
cg10539507	4	NKX6-1	85420782	+	0.803283	0.116017	4.39625e-12	3324-51	LY9	Q9HBG7	T-lymphocyte surface antigen Ly-9	160796074	160828261	1	TRANS
cg17264397	6	SMOC2;SMOC2	168977745	-	-1.09613	0.158313	4.39674e-12	9545-156	GZMK	P49863	Granzyme K	55024256	55034570	5	TRANS
cg26024874	18	WDR7;WDR7	54541128	+	-0.793775	0.114644	4.39691e-12	3505-6	LTA|LTB	P01374|Q06643	Lymphotoxin-alpha|Lymphotoxin-beta	31554192	31650629	6	TRANS
cg03821418	12	NCOR2;NCOR2	124859683	+	-1.21989	0.176188	4.39691e-12	5691-2	CRISPLD2	Q9H0B8	Cysteine-rich secretory protein LCCL domain-containing 2	84819985	84920768	16	TRANS
cg25369748	3	LINC00635;LINC00635	107574971	-	-0.839631	0.121268	4.39768e-12	5691-2	CRISPLD2	Q9H0B8	Cysteine-rich secretory protein LCCL domain-containing 2	84819985	84920768	16	TRANS
cg03949843	13	LINC00423	33415496	-	-1.12641	0.162688	4.398e-12	3195-50	GNLY	P22749	Granulysin	85685175	85698852	2	TRANS
cg00718594	12	RBMS2	56968168	-	0.810428	0.11705	4.39826e-12	6485-59	IGLL1	P15814	Immunoglobulin lambda-like polypeptide 1	23580302	23573125	22	TRANS
cg23142987	12	LOC101929584;LOC101929584	5349923	+	-1.2776	0.184525	4.39867e-12	3195-50	GNLY	P22749	Granulysin	85685175	85698852	2	TRANS
cg12821278	9	DBC1	122131895	-	0.800361	0.115597	4.39918e-12	3440-7	GZMA	P12544	Granzyme A	55102646	55110252	5	TRANS
cg01123829	7	ABCB1	87238078	-	-0.790971	0.114241	4.39934e-12	3440-7	GZMA	P12544	Granzyme A	55102646	55110252	5	TRANS
cg21602557	8	EXT1	119122878	-	0.706613	0.102057	4.39963e-12	3324-51	LY9	Q9HBG7	T-lymphocyte surface antigen Ly-9	160796074	160828261	1	TRANS
cg23906738	14	NKX2-1;NKX2-1	36987301	+	0.530742	0.0766559	4.4e-12	3195-50	GNLY	P22749	Granulysin	85685175	85698852	2	TRANS
cg17256506	10	NA	28593236	-	0.705307	0.101869	4.40033e-12	3440-7	GZMA	P12544	Granzyme A	55102646	55110252	5	TRANS
cg23553783	12	NA	50322927	+	-0.867523	0.125298	4.40087e-12	9545-156	GZMK	P49863	Granzyme K	55024256	55034570	5	TRANS
cg23513002	13	NA	46978129	-	-0.780829	0.112777	4.40108e-12	5339-49	S100A9	P06702	Protein S100-A9	153357854	153361023	1	TRANS
cg09220832	18	NA	71216681	-	-1.03566	0.149583	4.40142e-12	9545-156	GZMK	P49863	Granzyme K	55024256	55034570	5	TRANS
cg10633609	4	NA	190705649	-	-1.12298	0.162196	4.40176e-12	3195-50	GNLY	P22749	Granulysin	85685175	85698852	2	TRANS
cg19760898	7	TMEM229A	123673583	+	0.700586	0.101188	4.40221e-12	3195-50	GNLY	P22749	Granulysin	85685175	85698852	2	TRANS
cg01650347	3	IGF2BP2-AS1;IGF2BP2;IGF2BP2;IGF2BP2;IGF2BP2;IGF2BP2;IGF2BP2;IGF2BP2	185430728	-	-0.542449	0.0783478	4.40298e-12	2579-17	MMP9	P14780	Matrix metalloproteinase-9	46008908	46016561	20	TRANS
cg08671647	4	PCDH7;PCDH7;PCDH7	30724564	+	0.960758	0.138766	4.403e-12	3195-50	GNLY	P22749	Granulysin	85685175	85698852	2	TRANS
cg22835427	2	NA	121005787	+	-1.28805	0.186037	4.403e-12	3291-30	FCER2	P06734	Low affinity immunoglobulin epsilon Fc receptor	7702146	7688758	19	TRANS
cg22731452	14	PSMA3-AS1;PSMA3-AS1;ARID4A;ARID4A;ARID4A	58766245	-	-1.25663	0.181499	4.40312e-12	3440-7	GZMA	P12544	Granzyme A	55102646	55110252	5	TRANS
cg04198941	5	NA	77267915	+	0.958441	0.138431	4.40315e-12	3440-7	GZMA	P12544	Granzyme A	55102646	55110252	5	TRANS
cg23467509	15	SLC28A1;SLC28A1;SLC28A1	85468438	+	-1.03512	0.149505	4.40326e-12	3324-51	LY9	Q9HBG7	T-lymphocyte surface antigen Ly-9	160796074	160828261	1	TRANS
cg15088648	19	ELL	18613010	+	1.35395	0.195557	4.40378e-12	3440-7	GZMA	P12544	Granzyme A	55102646	55110252	5	TRANS
cg15352367	22	RBM9;RBM9;RBM9;RBM9;RBM9;RBM9	36236732	+	0.77276	0.111613	4.40489e-12	9545-156	GZMK	P49863	Granzyme K	55024256	55034570	5	TRANS
cg14744160	11	METT5D1;KIF18A;METT5D1	28129753	-	-1.32542	0.191436	4.40491e-12	9545-156	GZMK	P49863	Granzyme K	55024256	55034570	5	TRANS
cg23007087	15	AP3S2;AP3S2	90380258	+	-0.732162	0.10575	4.4051e-12	2579-17	MMP9	P14780	Matrix metalloproteinase-9	46008908	46016561	20	TRANS
cg00089470	15	NA	96981081	+	-0.840179	0.121351	4.4055e-12	9545-156	GZMK	P49863	Granzyme K	55024256	55034570	5	TRANS
cg22082438	1	NA	55992818	+	-1.15752	0.167187	4.40576e-12	9545-156	GZMK	P49863	Granzyme K	55024256	55034570	5	TRANS
cg10423149	3	PTPRG	62165265	-	-1.73727	0.250923	4.40577e-12	3440-7	GZMA	P12544	Granzyme A	55102646	55110252	5	TRANS
cg05858055	2	ACVR1;ACVR1	158731630	+	0.72078	0.104106	4.40627e-12	3324-51	LY9	Q9HBG7	T-lymphocyte surface antigen Ly-9	160796074	160828261	1	TRANS
cg07357987	2	SGPP2	223289306	+	0.538095	0.0777201	4.40635e-12	3440-7	GZMA	P12544	Granzyme A	55102646	55110252	5	TRANS
cg12706330	10	GHITM	85898700	+	0.664805	0.0960217	4.40656e-12	5339-49	S100A9	P06702	Protein S100-A9	153357854	153361023	1	TRANS
cg16072296	22	NA	32042760	+	-0.689615	0.0996052	4.40668e-12	3440-7	GZMA	P12544	Granzyme A	55102646	55110252	5	TRANS
cg18457425	2	LINC01102	105059714	-	0.910542	0.131515	4.40702e-12	3440-7	GZMA	P12544	Granzyme A	55102646	55110252	5	TRANS
cg08428972	19	NA	18133184	+	-1.07431	0.15517	4.40733e-12	17145-1	S100A8|S100A9	P05109|P06702	Protein S100-A8|Protein S100-A9	153391073	153390032	1	TRANS
cg11523698	2	WDR92;WDR92;WDR92	68362640	-	-0.615608	0.0889163	4.40737e-12	5691-2	CRISPLD2	Q9H0B8	Cysteine-rich secretory protein LCCL domain-containing 2	84819985	84920768	16	TRANS
cg26255048	20	NA	40000955	-	-1.50038	0.21671	4.40782e-12	3195-50	GNLY	P22749	Granulysin	85685175	85698852	2	TRANS
cg10912360	11	C11orf97	94246091	-	0.842463	0.121683	4.40852e-12	9545-156	GZMK	P49863	Granzyme K	55024256	55034570	5	TRANS
cg08952467	13	NA	50384748	-	-1.01421	0.14649	4.40908e-12	3324-51	LY9	Q9HBG7	T-lymphocyte surface antigen Ly-9	160796074	160828261	1	TRANS
cg20448722	20	SLX4IP	10457289	-	-0.738632	0.106686	4.40921e-12	5339-49	S100A9	P06702	Protein S100-A9	153357854	153361023	1	TRANS
cg00923304	8	ZFAT;ZFAT;ZFAT;ZFAT;ZFAT;ZFAT;ZFAT	135578815	-	-0.975667	0.140923	4.40958e-12	3195-50	GNLY	P22749	Granulysin	85685175	85698852	2	TRANS
cg00291351	4	FSTL5;FSTL5;FSTL5	163085235	+	0.994787	0.143685	4.4099e-12	9545-156	GZMK	P49863	Granzyme K	55024256	55034570	5	TRANS
cg04609694	6	NA	44204009	+	-0.618788	0.0893766	4.41e-12	2579-17	MMP9	P14780	Matrix metalloproteinase-9	46008908	46016561	20	TRANS
cg27315109	2	AFF3;AFF3	100677411	+	0.710725	0.102656	4.41006e-12	5691-2	CRISPLD2	Q9H0B8	Cysteine-rich secretory protein LCCL domain-containing 2	84819985	84920768	16	TRANS
cg16010948	15	MYO1E	59570355	+	-1.08006	0.156002	4.41023e-12	3195-50	GNLY	P22749	Granulysin	85685175	85698852	2	TRANS
cg03801949	6	ARMC12;ARMC12;ARMC12	35710946	-	-1.23654	0.178603	4.41038e-12	3440-7	GZMA	P12544	Granzyme A	55102646	55110252	5	TRANS
cg00551341	20	NA	33887005	-	-1.07228	0.154878	4.41046e-12	2579-17	MMP9	P14780	Matrix metalloproteinase-9	46008908	46016561	20	TRANS
cg17153306	12	NA	116391272	+	-0.657335	0.0949445	4.41061e-12	5691-2	CRISPLD2	Q9H0B8	Cysteine-rich secretory protein LCCL domain-containing 2	84819985	84920768	16	TRANS
cg25388500	3	ARHGEF26-AS1	153830220	+	0.82748	0.11952	4.41101e-12	5339-49	S100A9	P06702	Protein S100-A9	153357854	153361023	1	TRANS
cg21410595	17	NA	42625246	-	-1.12295	0.162197	4.4111e-12	3440-7	GZMA	P12544	Granzyme A	55102646	55110252	5	TRANS
cg09905051	5	WDR70	37454641	+	-0.664766	0.0960181	4.41111e-12	9545-156	GZMK	P49863	Granzyme K	55024256	55034570	5	TRANS
cg08364471	10	NA	89323914	+	-1.27221	0.183757	4.41142e-12	9545-156	GZMK	P49863	Granzyme K	55024256	55034570	5	TRANS
cg08783514	15	NA	63772233	-	-0.87686	0.126653	4.41148e-12	3505-6	LTA|LTB	P01374|Q06643	Lymphotoxin-alpha|Lymphotoxin-beta	31554192	31650629	6	TRANS
cg03131587	3	FNDC3B;FNDC3B	171774986	+	-0.700462	0.101174	4.41149e-12	5691-2	CRISPLD2	Q9H0B8	Cysteine-rich secretory protein LCCL domain-containing 2	84819985	84920768	16	TRANS
cg14036745	11	NA	9618552	-	-1.07095	0.154688	4.41168e-12	9015-1	PRG3	Q9Y2Y8	Proteoglycan 3	57381150	57376769	11	TRANS
cg03813471	3	NA	14290900	+	-0.989748	0.142959	4.41201e-12	5728-60	FCRL1	Q96LA6	Fc receptor-like protein 1	157820120	157794403	1	TRANS
cg01267185	1	NMNAT2;NMNAT2	183274221	-	-1.00091	0.144571	4.41242e-12	3324-51	LY9	Q9HBG7	T-lymphocyte surface antigen Ly-9	160796074	160828261	1	TRANS
cg04172533	16	NOD2	50743027	+	0.865864	0.125066	4.41291e-12	3195-50	GNLY	P22749	Granulysin	85685175	85698852	2	TRANS
cg05318454	19	EML2	46117805	-	-1.08669	0.156962	4.41293e-12	3324-51	LY9	Q9HBG7	T-lymphocyte surface antigen Ly-9	160796074	160828261	1	TRANS
cg21520772	12	NA	58736428	-	-1.27176	0.183693	4.41308e-12	9545-156	GZMK	P49863	Granzyme K	55024256	55034570	5	TRANS
cg05957749	1	KIAA0754;KIAA0754;MACF1;MACF1	39875787	+	-1.00434	0.145067	4.41351e-12	13671-40	ELANE	P08246	Neutrophil elastase	851006	856290	19	TRANS
cg04937698	5	NA	134238213	-	-0.891338	0.128745	4.41359e-12	5339-49	S100A9	P06702	Protein S100-A9	153357854	153361023	1	TRANS
cg04191680	14	LINC00238;LINC00238;LINC00238	66963212	-	0.784761	0.113351	4.41376e-12	3195-50	GNLY	P22749	Granulysin	85685175	85698852	2	TRANS
cg12710368	6	EYS;EYS	64486271	+	-0.90276	0.130395	4.41381e-12	3324-51	LY9	Q9HBG7	T-lymphocyte surface antigen Ly-9	160796074	160828261	1	TRANS
cg25107522	2	DGKD;DGKD	234297039	-	-1.4168	0.204644	4.41409e-12	17210-2	TCL1A	P56279	T-cell leukemia/lymphoma protein 1A	95714196	95709947	14	TRANS
cg01981652	2	NA	118806991	+	-1.03086	0.148899	4.41474e-12	3440-7	GZMA	P12544	Granzyme A	55102646	55110252	5	TRANS
cg14525058	10	NA	134236118	+	1.09441	0.158079	4.41567e-12	3195-50	GNLY	P22749	Granulysin	85685175	85698852	2	TRANS
cg03099132	1	NA	4677557	+	-1.29522	0.187084	4.41603e-12	3440-7	GZMA	P12544	Granzyme A	55102646	55110252	5	TRANS
cg20468253	7	PRKAR2B	106685977	-	0.852977	0.123206	4.41605e-12	3440-7	GZMA	P12544	Granzyme A	55102646	55110252	5	TRANS
cg27219643	20	NA	44627211	-	-0.794536	0.114765	4.41606e-12	5339-49	S100A9	P06702	Protein S100-A9	153357854	153361023	1	TRANS
cg00710425	12	NA	71499451	+	-1.32661	0.191619	4.41629e-12	3440-7	GZMA	P12544	Granzyme A	55102646	55110252	5	TRANS
cg02221520	4	TLR6	38859706	+	-0.71226	0.102881	4.4165e-12	5339-49	S100A9	P06702	Protein S100-A9	153357854	153361023	1	TRANS
cg25440894	22	ZNRF3;ZNRF3	29382602	+	-0.933991	0.134908	4.41711e-12	5691-2	CRISPLD2	Q9H0B8	Cysteine-rich secretory protein LCCL domain-containing 2	84819985	84920768	16	TRANS
cg03533472	16	GPT2;GPT2;GPT2	46919112	-	-0.802742	0.115951	4.41746e-12	5339-49	S100A9	P06702	Protein S100-A9	153357854	153361023	1	TRANS
cg14372472	2	NA	149571451	+	-0.889451	0.128475	4.41789e-12	3324-51	LY9	Q9HBG7	T-lymphocyte surface antigen Ly-9	160796074	160828261	1	TRANS
cg05167251	2	HOXD9;HOXD9	176987465	-	0.622703	0.0899454	4.41802e-12	9545-156	GZMK	P49863	Granzyme K	55024256	55034570	5	TRANS
cg07815238	15	NA	64341005	-	-1.39135	0.200971	4.41826e-12	5339-49	S100A9	P06702	Protein S100-A9	153357854	153361023	1	TRANS
cg11059932	1	ITPKB	226870623	+	0.837287	0.120941	4.41829e-12	17210-2	TCL1A	P56279	T-cell leukemia/lymphoma protein 1A	95714196	95709947	14	TRANS
cg09663027	14	SYNE2;SYNE2;MIR548AZ	64659470	-	1.17291	0.16942	4.41838e-12	3195-50	GNLY	P22749	Granulysin	85685175	85698852	2	TRANS
cg16376635	20	RALGAPA2	20662080	-	-0.809036	0.11686	4.41856e-12	5339-49	S100A9	P06702	Protein S100-A9	153357854	153361023	1	TRANS
cg08730282	2	TMEM127;TMEM127	96922414	+	0.572017	0.0826245	4.41888e-12	3324-51	LY9	Q9HBG7	T-lymphocyte surface antigen Ly-9	160796074	160828261	1	TRANS
cg00752123	2	DNAJC27-AS1	25241029	-	-0.951066	0.137376	4.41905e-12	3324-51	LY9	Q9HBG7	T-lymphocyte surface antigen Ly-9	160796074	160828261	1	TRANS
cg18258620	14	CLMN	95660619	+	-1.27027	0.183484	4.41976e-12	3440-7	GZMA	P12544	Granzyme A	55102646	55110252	5	TRANS
cg19671120	2	CNGA3;CNGA3;CNGA3;CNGA3	98962974	+	1.20811	0.174505	4.4198e-12	3440-7	GZMA	P12544	Granzyme A	55102646	55110252	5	TRANS
cg13992212	4	NA	24661596	-	1.1681	0.168726	4.4198e-12	5339-49	S100A9	P06702	Protein S100-A9	153357854	153361023	1	TRANS
cg15086895	2	LIMS2;LIMS2;LIMS2;LIMS2	128422981	+	-0.886025	0.127982	4.41981e-12	9545-156	GZMK	P49863	Granzyme K	55024256	55034570	5	TRANS
cg10439431	17	CCL23;CCL23	34345172	+	0.889898	0.128541	4.41986e-12	9545-156	GZMK	P49863	Granzyme K	55024256	55034570	5	TRANS
cg00201275	6	NA	43974774	-	-1.0565	0.152606	4.4199e-12	3195-50	GNLY	P22749	Granulysin	85685175	85698852	2	TRANS
cg16367549	1	RNF220	45054497	-	-1.27928	0.184786	4.42001e-12	3440-7	GZMA	P12544	Granzyme A	55102646	55110252	5	TRANS
cg24936095	2	LIMS1	109204230	+	-1.04667	0.151187	4.42045e-12	2579-17	MMP9	P14780	Matrix metalloproteinase-9	46008908	46016561	20	TRANS
cg17187869	5	TICAM2;TMED7-TICAM2;TMED7-TICAM2;LOC101927100;LOC101927100	114938411	-	0.87786	0.126803	4.4206e-12	3440-7	GZMA	P12544	Granzyme A	55102646	55110252	5	TRANS
cg03040334	21	AIRE	45710599	-	-1.48925	0.215116	4.42111e-12	3440-7	GZMA	P12544	Granzyme A	55102646	55110252	5	TRANS
cg13093876	22	NA	44834100	-	-1.6019	0.231388	4.42128e-12	3195-50	GNLY	P22749	Granulysin	85685175	85698852	2	TRANS
cg14389547	19	NFIC;NFIC	3398778	-	-1.17878	0.17027	4.42212e-12	5691-2	CRISPLD2	Q9H0B8	Cysteine-rich secretory protein LCCL domain-containing 2	84819985	84920768	16	TRANS
cg17683940	15	DPP8;DPP8;DPP8;DPP8	65763347	+	0.704352	0.101741	4.42278e-12	5339-49	S100A9	P06702	Protein S100-A9	153357854	153361023	1	TRANS
cg08560607	15	NA	70434970	+	-0.775718	0.11205	4.42289e-12	5339-49	S100A9	P06702	Protein S100-A9	153357854	153361023	1	TRANS
cg04603017	3	CACNA2D2;CACNA2D2;CACNA2D2;CACNA2D2	50484889	+	-0.96675	0.139644	4.4236e-12	2579-17	MMP9	P14780	Matrix metalloproteinase-9	46008908	46016561	20	TRANS
cg15613148	15	THSD4;THSD4	71839530	+	-0.986874	0.142551	4.42376e-12	3440-7	GZMA	P12544	Granzyme A	55102646	55110252	5	TRANS
cg00338177	10	SFMBT2;SFMBT2	7226892	-	-0.629251	0.0908938	4.42404e-12	2579-17	MMP9	P14780	Matrix metalloproteinase-9	46008908	46016561	20	TRANS
cg21723837	3	NA	28166762	+	-1.24472	0.179798	4.42421e-12	5728-60	FCRL1	Q96LA6	Fc receptor-like protein 1	157820120	157794403	1	TRANS
cg12877361	12	OAS1;OAS1	113356935	-	1.32917	0.191996	4.42447e-12	17460-51	MX1	P20591	Interferon-induced GTP-binding protein Mx1	41420020	41470071	21	TRANS
cg05674863	14	ELMSAN1	74231652	-	-0.872098	0.125973	4.42451e-12	5339-49	S100A9	P06702	Protein S100-A9	153357854	153361023	1	TRANS
cg00208153	13	PCDH17;PCDH17	58206058	+	0.88648	0.12805	4.42455e-12	3440-7	GZMA	P12544	Granzyme A	55102646	55110252	5	TRANS
cg09545806	10	MBL2	54531263	+	-1.52902	0.220864	4.4246e-12	3440-7	GZMA	P12544	Granzyme A	55102646	55110252	5	TRANS
cg24359397	9	TMEM8C	136390696	+	-1.03811	0.149953	4.42506e-12	9545-156	GZMK	P49863	Granzyme K	55024256	55034570	5	TRANS
cg12104698	7	TBXAS1;TBXAS1;TBXAS1;TBXAS1;TBXAS1;TBXAS1;TBXAS1;TBXAS1;TBXAS1	139529130	+	0.869666	0.125622	4.42528e-12	9545-156	GZMK	P49863	Granzyme K	55024256	55034570	5	TRANS
cg26963356	6	HMGCLL1;HMGCLL1	55443833	-	0.846732	0.122309	4.42546e-12	3195-50	GNLY	P22749	Granulysin	85685175	85698852	2	TRANS
cg00520689	8	NA	131469811	-	-0.917174	0.132485	4.42566e-12	3324-51	LY9	Q9HBG7	T-lymphocyte surface antigen Ly-9	160796074	160828261	1	TRANS
cg10529576	11	NA	71041323	-	-1.18493	0.171161	4.4257e-12	9545-156	GZMK	P49863	Granzyme K	55024256	55034570	5	TRANS
cg14945539	10	FAM170B-AS1	50358711	+	-1.21695	0.175787	4.42607e-12	9545-156	GZMK	P49863	Granzyme K	55024256	55034570	5	TRANS
cg13311500	6	MBOAT1;MBOAT1	20127401	+	-1.21684	0.175772	4.42645e-12	9015-1	PRG3	Q9Y2Y8	Proteoglycan 3	57381150	57376769	11	TRANS
cg01883267	17	FDXR;FDXR;FDXR;FDXR;FDXR;FDXR;FDXR;FDXR	72866175	-	-1.44424	0.20862	4.4267e-12	3324-51	LY9	Q9HBG7	T-lymphocyte surface antigen Ly-9	160796074	160828261	1	TRANS
cg07191354	1	WNT4	22454929	+	-0.841768	0.121593	4.42684e-12	5339-49	S100A9	P06702	Protein S100-A9	153357854	153361023	1	TRANS
cg11317661	3	NA	9343708	-	0.684784	0.0989168	4.42703e-12	5339-49	S100A9	P06702	Protein S100-A9	153357854	153361023	1	TRANS
cg04723364	11	PPFIBP2	7533881	+	0.753676	0.108869	4.42789e-12	3195-50	GNLY	P22749	Granulysin	85685175	85698852	2	TRANS
cg05403555	2	TACR1;TACR1	75427088	-	0.652673	0.0942788	4.42815e-12	3195-50	GNLY	P22749	Granulysin	85685175	85698852	2	TRANS
cg24895173	17	SLFN12L	33825374	+	0.759944	0.109774	4.42815e-12	3195-50	GNLY	P22749	Granulysin	85685175	85698852	2	TRANS
cg03953082	8	NA	38491479	+	-0.952409	0.137576	4.42855e-12	3324-51	LY9	Q9HBG7	T-lymphocyte surface antigen Ly-9	160796074	160828261	1	TRANS
cg16323245	3	ZBTB20;ZBTB20	114622118	+	-0.630808	0.0911206	4.42862e-12	2579-17	MMP9	P14780	Matrix metalloproteinase-9	46008908	46016561	20	TRANS
cg13336350	18	TSHZ1;TSHZ1	72942648	-	-0.91423	0.132061	4.42884e-12	5339-49	S100A9	P06702	Protein S100-A9	153357854	153361023	1	TRANS
cg07950002	9	PKN3	131465811	-	0.659176	0.0952189	4.42982e-12	3195-50	GNLY	P22749	Granulysin	85685175	85698852	2	TRANS
cg23820041	18	CELF4;CELF4;CELF4;CELF4	35000625	-	-1.15568	0.166939	4.42983e-12	3324-51	LY9	Q9HBG7	T-lymphocyte surface antigen Ly-9	160796074	160828261	1	TRANS
cg02049217	8	DLC1;DLC1	13191645	+	-1.77548	0.256471	4.42984e-12	3195-50	GNLY	P22749	Granulysin	85685175	85698852	2	TRANS
cg22239051	1	SLC6A9;SLC6A9;SLC6A9;SLC6A9;SLC6A9;SLC6A9	44483123	+	-1.43787	0.207703	4.4302e-12	9545-156	GZMK	P49863	Granzyme K	55024256	55034570	5	TRANS
cg22580629	12	SUOX;SUOX;SUOX	56390979	-	0.741793	0.107153	4.43052e-12	3440-7	GZMA	P12544	Granzyme A	55102646	55110252	5	TRANS
cg11816081	17	NA	47539827	-	-1.04369	0.150763	4.43068e-12	9545-156	GZMK	P49863	Granzyme K	55024256	55034570	5	TRANS
cg05215808	13	CLYBL;CLYBL	100341245	-	-0.972703	0.140509	4.43123e-12	3195-50	GNLY	P22749	Granulysin	85685175	85698852	2	TRANS
cg26647600	3	CCR8	39369720	-	0.767072	0.110805	4.43134e-12	5339-49	S100A9	P06702	Protein S100-A9	153357854	153361023	1	TRANS
cg11923198	15	SKOR1	68125277	+	0.893997	0.12914	4.43167e-12	3440-7	GZMA	P12544	Granzyme A	55102646	55110252	5	TRANS
cg13109342	22	MAPK12;MAPK12	50694769	-	-1.05581	0.152515	4.43184e-12	3195-50	GNLY	P22749	Granulysin	85685175	85698852	2	TRANS
cg11496404	6	NA	88428902	-	0.650224	0.0939268	4.43221e-12	5728-60	FCRL1	Q96LA6	Fc receptor-like protein 1	157820120	157794403	1	TRANS
cg17673410	14	NA	90139075	-	-1.06893	0.15441	4.43241e-12	5339-49	S100A9	P06702	Protein S100-A9	153357854	153361023	1	TRANS
cg21223135	6	UST	149320810	-	-0.688059	0.0993924	4.43263e-12	5339-49	S100A9	P06702	Protein S100-A9	153357854	153361023	1	TRANS
cg25806677	2	LINC01122	58867041	+	-0.98085	0.141687	4.43273e-12	9545-156	GZMK	P49863	Granzyme K	55024256	55034570	5	TRANS
cg02482159	16	ZNF778;ZNF778;ZNF778	89290099	+	-0.832946	0.120322	4.43358e-12	5691-2	CRISPLD2	Q9H0B8	Cysteine-rich secretory protein LCCL domain-containing 2	84819985	84920768	16	CIS
cg03188617	3	TNIK;TNIK;TNIK;TNIK;TNIK;TNIK;TNIK;TNIK;TNIK	171094025	-	-0.69937	0.101027	4.43363e-12	2579-17	MMP9	P14780	Matrix metalloproteinase-9	46008908	46016561	20	TRANS
cg04492263	13	ATP11A;ATP11A	113409145	+	-0.910847	0.131575	4.43367e-12	3195-50	GNLY	P22749	Granulysin	85685175	85698852	2	TRANS
cg05115106	17	NA	75250344	-	-1.30552	0.188587	4.4339e-12	9545-156	GZMK	P49863	Granzyme K	55024256	55034570	5	TRANS
cg21727049	12	LOC102724050;LOC102724050	54746176	+	0.934407	0.134979	4.43412e-12	9545-156	GZMK	P49863	Granzyme K	55024256	55034570	5	TRANS
cg15796783	9	NA	89953512	+	-1.13882	0.164508	4.43414e-12	9545-156	GZMK	P49863	Granzyme K	55024256	55034570	5	TRANS
cg14760640	6	SYCP2L	10965215	+	-0.961443	0.138885	4.43421e-12	3440-7	GZMA	P12544	Granzyme A	55102646	55110252	5	TRANS
cg11322797	5	NA	132155450	-	0.399376	0.0576917	4.43456e-12	3195-50	GNLY	P22749	Granulysin	85685175	85698852	2	TRANS
cg18912935	1	RD3;RD3	211664419	+	-1.64579	0.237742	4.43472e-12	3440-7	GZMA	P12544	Granzyme A	55102646	55110252	5	TRANS
cg06847024	3	TEX264;TEX264;TEX264;TEX264;TEX264;TEX264;TEX264	51703865	-	1.50255	0.217051	4.43589e-12	3440-7	GZMA	P12544	Granzyme A	55102646	55110252	5	TRANS
cg10304941	1	PCNXL2	233249154	-	-0.785963	0.113537	4.43624e-12	5339-49	S100A9	P06702	Protein S100-A9	153357854	153361023	1	TRANS
cg12382398	15	ANPEP	90358537	-	0.581517	0.0840035	4.43647e-12	3324-51	LY9	Q9HBG7	T-lymphocyte surface antigen Ly-9	160796074	160828261	1	TRANS
cg07152520	3	NA	126901894	-	-1.30862	0.189037	4.43656e-12	3195-50	GNLY	P22749	Granulysin	85685175	85698852	2	TRANS
cg17894755	10	C10orf26;C10orf26	104535794	-	0.802436	0.115917	4.43657e-12	3324-51	LY9	Q9HBG7	T-lymphocyte surface antigen Ly-9	160796074	160828261	1	TRANS
cg01432692	1	NA	232674637	-	1.36567	0.197279	4.437e-12	5339-49	S100A9	P06702	Protein S100-A9	153357854	153361023	1	TRANS
cg24600701	15	GALK2;GALK2;GALK2;GALK2	49508681	+	-1.19238	0.172247	4.43708e-12	5728-60	FCRL1	Q96LA6	Fc receptor-like protein 1	157820120	157794403	1	TRANS
cg11889371	2	NA	6966398	+	-1.05424	0.152292	4.43727e-12	3195-50	GNLY	P22749	Granulysin	85685175	85698852	2	TRANS
cg17834505	5	NA	78056305	-	-0.82841	0.119669	4.43739e-12	5691-2	CRISPLD2	Q9H0B8	Cysteine-rich secretory protein LCCL domain-containing 2	84819985	84920768	16	TRANS
cg20532370	3	RBP1;RBP1;RBP1	139258730	+	0.764961	0.110504	4.43773e-12	3440-7	GZMA	P12544	Granzyme A	55102646	55110252	5	TRANS
cg09295507	12	LGR5;LGR5;LGR5;LGR5	71845456	-	1.44927	0.209357	4.43789e-12	5339-49	S100A9	P06702	Protein S100-A9	153357854	153361023	1	TRANS
cg06037770	17	TEKT3	15210600	+	-1.00735	0.145519	4.43808e-12	3195-50	GNLY	P22749	Granulysin	85685175	85698852	2	TRANS
cg26556489	18	NA	76308435	-	-1.37111	0.198066	4.43871e-12	3440-7	GZMA	P12544	Granzyme A	55102646	55110252	5	TRANS
cg23247281	17	MIR548W	60937887	+	0.9374	0.135414	4.43884e-12	5339-49	S100A9	P06702	Protein S100-A9	153357854	153361023	1	TRANS
cg05042959	22	LINC01422	27297818	-	-0.848476	0.122569	4.43942e-12	3195-50	GNLY	P22749	Granulysin	85685175	85698852	2	TRANS
cg18499684	5	LOC285696	17186040	+	-0.622758	0.0899626	4.44015e-12	2579-17	MMP9	P14780	Matrix metalloproteinase-9	46008908	46016561	20	TRANS
cg10920225	4	PDGFC;PDGFC	157751787	-	-0.988195	0.142753	4.4404e-12	3440-7	GZMA	P12544	Granzyme A	55102646	55110252	5	TRANS
cg12162450	2	NA	45176551	-	0.817395	0.11808	4.44105e-12	3195-50	GNLY	P22749	Granulysin	85685175	85698852	2	TRANS
cg15158122	8	SCARA5	27754944	-	0.819789	0.118426	4.44118e-12	5339-49	S100A9	P06702	Protein S100-A9	153357854	153361023	1	TRANS
cg07225017	17	MGAT5B;MGAT5B;MGAT5B	74913153	+	-0.773644	0.11176	4.44134e-12	3324-51	LY9	Q9HBG7	T-lymphocyte surface antigen Ly-9	160796074	160828261	1	TRANS
cg23085167	1	PRDM16;PRDM16	3160739	+	-0.999044	0.144321	4.44163e-12	3195-50	GNLY	P22749	Granulysin	85685175	85698852	2	TRANS
cg14615152	1	CSMD2	34093099	+	-1.26098	0.18216	4.4417e-12	3324-51	LY9	Q9HBG7	T-lymphocyte surface antigen Ly-9	160796074	160828261	1	TRANS
cg13068379	12	GALNT9	132863105	+	0.75135	0.10854	4.44207e-12	9545-156	GZMK	P49863	Granzyme K	55024256	55034570	5	TRANS
cg01940149	15	NA	49355609	-	-0.956056	0.138111	4.44209e-12	2579-17	MMP9	P14780	Matrix metalloproteinase-9	46008908	46016561	20	TRANS
cg23869228	5	NA	124316882	+	-0.942755	0.13619	4.44229e-12	9545-156	GZMK	P49863	Granzyme K	55024256	55034570	5	TRANS
cg15586196	9	ASTN2	120177338	+	0.714825	0.103263	4.44233e-12	3440-7	GZMA	P12544	Granzyme A	55102646	55110252	5	TRANS
cg18394533	6	MOCS1;MOCS1	39902356	-	0.80739	0.116635	4.44244e-12	3195-50	GNLY	P22749	Granulysin	85685175	85698852	2	TRANS
cg11685391	10	KCNIP2;KCNIP2;KCNIP2;KCNIP2;KCNIP2;KCNIP2;KCNIP2	103594334	+	0.760903	0.10992	4.44262e-12	3324-51	LY9	Q9HBG7	T-lymphocyte surface antigen Ly-9	160796074	160828261	1	TRANS
cg06250178	19	LINC00661	16134192	-	-1.29292	0.186774	4.44263e-12	3195-50	GNLY	P22749	Granulysin	85685175	85698852	2	TRANS
cg09304690	7	NA	12597140	+	-1.28852	0.18614	4.44291e-12	3440-7	GZMA	P12544	Granzyme A	55102646	55110252	5	TRANS
cg13568948	1	SLC35F3	234285097	-	-0.785823	0.11352	4.44293e-12	9545-156	GZMK	P49863	Granzyme K	55024256	55034570	5	TRANS
cg16222326	8	NA	1708438	+	1.08136	0.156213	4.44311e-12	2579-17	MMP9	P14780	Matrix metalloproteinase-9	46008908	46016561	20	TRANS
cg15257820	9	NA	111314759	+	-1.04177	0.150495	4.44329e-12	3195-50	GNLY	P22749	Granulysin	85685175	85698852	2	TRANS
cg07285167	1	CSF3R;CSF3R;CSF3R;CSF3R	36948981	+	-0.671212	0.0969637	4.44366e-12	5691-2	CRISPLD2	Q9H0B8	Cysteine-rich secretory protein LCCL domain-containing 2	84819985	84920768	16	TRANS
cg14307892	10	IKZF5;ACADSB	124767941	+	-1.24642	0.180059	4.44392e-12	3324-51	LY9	Q9HBG7	T-lymphocyte surface antigen Ly-9	160796074	160828261	1	TRANS
cg09238743	12	NA	103899275	+	0.870348	0.125731	4.44397e-12	2579-17	MMP9	P14780	Matrix metalloproteinase-9	46008908	46016561	20	TRANS
cg05533055	2	NPAS2	101540399	+	-1.23749	0.17877	4.44415e-12	9545-156	GZMK	P49863	Granzyme K	55024256	55034570	5	TRANS
cg08760493	4	COL25A1;COL25A1	109994039	-	-0.704723	0.101805	4.44443e-12	5691-2	CRISPLD2	Q9H0B8	Cysteine-rich secretory protein LCCL domain-containing 2	84819985	84920768	16	TRANS
cg11749141	15	FES;FES;FES;FES	91432980	-	0.911383	0.13166	4.44469e-12	5339-49	S100A9	P06702	Protein S100-A9	153357854	153361023	1	TRANS
cg10553154	10	C10orf76	103661271	-	-0.910954	0.131598	4.44471e-12	17210-2	TCL1A	P56279	T-cell leukemia/lymphoma protein 1A	95714196	95709947	14	TRANS
cg19020602	2	CAPN13;CAPN13	30974108	+	-1.01413	0.146503	4.44485e-12	3324-51	LY9	Q9HBG7	T-lymphocyte surface antigen Ly-9	160796074	160828261	1	TRANS
cg22797610	5	NA	36444321	+	1.01444	0.146547	4.44514e-12	5339-49	S100A9	P06702	Protein S100-A9	153357854	153361023	1	TRANS
cg23313235	8	NA	81877860	+	-1.43035	0.20663	4.44522e-12	3440-7	GZMA	P12544	Granzyme A	55102646	55110252	5	TRANS
cg11214532	17	BAHCC1	79412137	+	-1.21317	0.175256	4.44545e-12	3195-50	GNLY	P22749	Granulysin	85685175	85698852	2	TRANS
cg04415277	8	NA	96100187	+	-0.64256	0.0928255	4.44574e-12	5339-49	S100A9	P06702	Protein S100-A9	153357854	153361023	1	TRANS
cg23154849	2	NA	209240193	-	0.882746	0.127523	4.44579e-12	5339-49	S100A9	P06702	Protein S100-A9	153357854	153361023	1	TRANS
cg26097275	17	HAP1;HAP1;HAP1	39892088	+	-0.907846	0.131149	4.44607e-12	3440-7	GZMA	P12544	Granzyme A	55102646	55110252	5	TRANS
cg17885452	3	CCR9;LZTFL1;CCR9;CCR9;LZTFL1	45930958	-	0.67567	0.0976089	4.44625e-12	9545-156	GZMK	P49863	Granzyme K	55024256	55034570	5	TRANS
cg12694124	13	TSC22D1	45013657	+	0.881777	0.127384	4.44639e-12	9545-156	GZMK	P49863	Granzyme K	55024256	55034570	5	TRANS
cg13899096	12	ADGRD1	131605220	-	-1.01536	0.146681	4.4464e-12	9545-156	GZMK	P49863	Granzyme K	55024256	55034570	5	TRANS
cg05123047	16	MMP25;MMP25-AS1	3103871	-	-0.657964	0.0950513	4.4469e-12	2579-17	MMP9	P14780	Matrix metalloproteinase-9	46008908	46016561	20	TRANS
cg10949499	14	MYH6	23860728	+	-1.30258	0.188175	4.44763e-12	9545-156	GZMK	P49863	Granzyme K	55024256	55034570	5	TRANS
cg12766793	7	CUL1	148408685	+	0.82613	0.119346	4.44785e-12	3440-7	GZMA	P12544	Granzyme A	55102646	55110252	5	TRANS
cg16058105	15	PHGR1	40644696	+	-1.05266	0.152071	4.44792e-12	9545-156	GZMK	P49863	Granzyme K	55024256	55034570	5	TRANS
cg14859724	8	NA	108080760	+	-0.985629	0.142387	4.44798e-12	9545-156	GZMK	P49863	Granzyme K	55024256	55034570	5	TRANS
cg20840069	3	FLNB;FLNB;FLNB;FLNB	58147905	-	-1.37272	0.198309	4.44841e-12	9545-156	GZMK	P49863	Granzyme K	55024256	55034570	5	TRANS
cg26072246	16	CHD9	53103805	+	-1.12808	0.162968	4.44967e-12	3195-50	GNLY	P22749	Granulysin	85685175	85698852	2	TRANS
cg14551227	10	NA	98500858	-	-1.10732	0.159969	4.45052e-12	5339-49	S100A9	P06702	Protein S100-A9	153357854	153361023	1	TRANS
cg09136067	6	PHACTR1;PHACTR1	13012521	+	-0.731216	0.105635	4.45093e-12	5691-2	CRISPLD2	Q9H0B8	Cysteine-rich secretory protein LCCL domain-containing 2	84819985	84920768	16	TRANS
cg03919488	12	PPM1H	63179691	+	-0.825368	0.119237	4.45111e-12	2579-17	MMP9	P14780	Matrix metalloproteinase-9	46008908	46016561	20	TRANS
cg18278694	1	CEP350	179945973	+	-0.671575	0.0970197	4.45161e-12	5691-2	CRISPLD2	Q9H0B8	Cysteine-rich secretory protein LCCL domain-containing 2	84819985	84920768	16	TRANS
cg21351104	4	USP46-AS1;USP46;USP46;USP46	53526433	+	0.839909	0.121338	4.45188e-12	9545-156	GZMK	P49863	Granzyme K	55024256	55034570	5	TRANS
cg13657200	9	DFNB31;DFNB31	117266029	-	-1.50118	0.216869	4.45195e-12	3195-50	GNLY	P22749	Granulysin	85685175	85698852	2	TRANS
cg15370388	10	ADAMTS14;ADAMTS14	72497230	-	1.22105	0.1764	4.452e-12	5339-49	S100A9	P06702	Protein S100-A9	153357854	153361023	1	TRANS
cg01982002	22	SLC2A11;SLC2A11;SLC2A11;SLC2A11;SLC2A11;SLC2A11;SLC2A11;SLC2A11	24199118	+	0.553052	0.0798973	4.45213e-12	9545-156	GZMK	P49863	Granzyme K	55024256	55034570	5	TRANS
cg24413088	12	NA	12956269	+	-0.873137	0.126139	4.45278e-12	3324-51	LY9	Q9HBG7	T-lymphocyte surface antigen Ly-9	160796074	160828261	1	TRANS
cg11825899	9	TMEM8B;TMEM8B;TMEM8B	35844849	-	0.74567	0.107724	4.45281e-12	3195-50	GNLY	P22749	Granulysin	85685175	85698852	2	TRANS
cg16900120	10	PHYHIPL;PHYHIPL;CCHE1	60936230	-	0.695709	0.100507	4.45315e-12	3324-51	LY9	Q9HBG7	T-lymphocyte surface antigen Ly-9	160796074	160828261	1	TRANS
cg02512902	17	KSR1	25799447	+	-1.18098	0.170612	4.45331e-12	3440-7	GZMA	P12544	Granzyme A	55102646	55110252	5	TRANS
cg11044897	17	NA	15767618	+	-1.35175	0.195283	4.4539e-12	3195-50	GNLY	P22749	Granulysin	85685175	85698852	2	TRANS
cg03962678	11	TTC36	118398094	-	-0.886293	0.12804	4.45402e-12	5691-2	CRISPLD2	Q9H0B8	Cysteine-rich secretory protein LCCL domain-containing 2	84819985	84920768	16	TRANS
cg15334250	3	EPHB3	184297495	-	-0.697386	0.10075	4.45417e-12	5339-49	S100A9	P06702	Protein S100-A9	153357854	153361023	1	TRANS
cg14761989	17	NPLOC4	79544417	-	-0.966193	0.139584	4.45469e-12	2579-17	MMP9	P14780	Matrix metalloproteinase-9	46008908	46016561	20	TRANS
cg06419663	12	NA	52275914	-	0.663871	0.0959081	4.45475e-12	9545-156	GZMK	P49863	Granzyme K	55024256	55034570	5	TRANS
cg15143702	3	GAP43;GAP43	115373404	-	-1.09641	0.158396	4.4548e-12	3324-51	LY9	Q9HBG7	T-lymphocyte surface antigen Ly-9	160796074	160828261	1	TRANS
cg02977761	19	NA	42901279	+	-1.2424	0.179487	4.45481e-12	3440-7	GZMA	P12544	Granzyme A	55102646	55110252	5	TRANS
cg12999229	16	TBC1D24;TBC1D24	2526450	+	-1.45075	0.209586	4.45486e-12	5339-49	S100A9	P06702	Protein S100-A9	153357854	153361023	1	TRANS
cg19774846	1	RUNX3	25292225	-	-0.760614	0.109884	4.45505e-12	3440-7	GZMA	P12544	Granzyme A	55102646	55110252	5	TRANS
cg24884142	1	TBX15;TBX15	119532056	+	0.937512	0.135441	4.45576e-12	9545-156	GZMK	P49863	Granzyme K	55024256	55034570	5	TRANS
cg20610891	12	C12orf44;C12orf44	52463737	-	-1.37668	0.198888	4.45609e-12	3440-7	GZMA	P12544	Granzyme A	55102646	55110252	5	TRANS
cg02579959	15	FLJ42289;FLJ42289	100890963	+	-0.610257	0.0881632	4.45631e-12	5691-2	CRISPLD2	Q9H0B8	Cysteine-rich secretory protein LCCL domain-containing 2	84819985	84920768	16	TRANS
cg25539505	5	NA	95634103	+	-0.638693	0.0922713	4.45632e-12	2579-17	MMP9	P14780	Matrix metalloproteinase-9	46008908	46016561	20	TRANS
cg19891612	12	MANSC1	12491627	-	-0.679985	0.0982369	4.45664e-12	5339-49	S100A9	P06702	Protein S100-A9	153357854	153361023	1	TRANS
cg17038577	20	TNNC2	44456448	-	-1.37799	0.199077	4.45671e-12	3195-50	GNLY	P22749	Granulysin	85685175	85698852	2	TRANS
cg06037745	6	RAB44	36665270	+	-1.04188	0.150519	4.45674e-12	5691-2	CRISPLD2	Q9H0B8	Cysteine-rich secretory protein LCCL domain-containing 2	84819985	84920768	16	TRANS
cg18713766	15	NA	28701840	+	-1.67408	0.241853	4.45681e-12	3195-50	GNLY	P22749	Granulysin	85685175	85698852	2	TRANS
cg25637575	6	NA	52977193	-	-1.01705	0.146933	4.45738e-12	3324-51	LY9	Q9HBG7	T-lymphocyte surface antigen Ly-9	160796074	160828261	1	TRANS
cg22176130	10	NA	33442301	+	-0.999636	0.144417	4.45748e-12	9545-156	GZMK	P49863	Granzyme K	55024256	55034570	5	TRANS
cg09227514	8	LRRC6;LRRC6	133674001	+	-1.08595	0.156887	4.45763e-12	3440-7	GZMA	P12544	Granzyme A	55102646	55110252	5	TRANS
cg25576997	14	C14orf34;C14orf34	56257750	-	-0.552676	0.0798451	4.45776e-12	5691-2	CRISPLD2	Q9H0B8	Cysteine-rich secretory protein LCCL domain-containing 2	84819985	84920768	16	TRANS
cg03275274	22	SELO	50646066	+	-1.02345	0.147859	4.45803e-12	2579-17	MMP9	P14780	Matrix metalloproteinase-9	46008908	46016561	20	TRANS
cg09715466	9	NA	113979011	-	-1.40432	0.202883	4.45824e-12	9545-156	GZMK	P49863	Granzyme K	55024256	55034570	5	TRANS
cg14086373	11	KCNQ1;KCNQ1	2741293	-	-1.36917	0.197805	4.45874e-12	3195-50	GNLY	P22749	Granulysin	85685175	85698852	2	TRANS
cg01269392	11	DSCAML1	117377947	-	-1.2794	0.184836	4.45934e-12	3440-7	GZMA	P12544	Granzyme A	55102646	55110252	5	TRANS
cg13178873	1	NA	172795457	+	0.784993	0.113409	4.45992e-12	9545-156	GZMK	P49863	Granzyme K	55024256	55034570	5	TRANS
cg26872137	8	UNC5D	35092870	+	0.493906	0.0713552	4.45993e-12	3324-51	LY9	Q9HBG7	T-lymphocyte surface antigen Ly-9	160796074	160828261	1	TRANS
cg19720628	5	NA	77986925	+	-1.19997	0.173362	4.46008e-12	3440-7	GZMA	P12544	Granzyme A	55102646	55110252	5	TRANS
cg01736680	7	NA	50652788	-	1.13233	0.16359	4.46061e-12	2836-68	LCN2	P80188	Neutrophil gelatinase-associated lipocalin	128149071	128153453	9	TRANS
cg05746708	15	CRTC3-AS1	91221258	-	-0.829399	0.119825	4.46065e-12	3324-51	LY9	Q9HBG7	T-lymphocyte surface antigen Ly-9	160796074	160828261	1	TRANS
cg20230864	2	METTL5;METTL5;METTL5	170676842	+	-0.833861	0.12047	4.46082e-12	3440-7	GZMA	P12544	Granzyme A	55102646	55110252	5	TRANS
cg15687300	8	NA	62084457	+	-1.22174	0.176508	4.46163e-12	3440-7	GZMA	P12544	Granzyme A	55102646	55110252	5	TRANS
cg21564657	20	NINL	25530541	-	-1.59061	0.229799	4.46164e-12	9545-156	GZMK	P49863	Granzyme K	55024256	55034570	5	TRANS
cg13920330	10	TMEM72;TMEM72-AS1	45431777	+	-0.887318	0.128193	4.4617e-12	5339-49	S100A9	P06702	Protein S100-A9	153357854	153361023	1	TRANS
cg22171893	14	NA	101144141	+	-0.955144	0.137992	4.46185e-12	5339-49	S100A9	P06702	Protein S100-A9	153357854	153361023	1	TRANS
cg26413942	5	ZNF608	124081751	-	-0.772328	0.11158	4.46198e-12	5339-49	S100A9	P06702	Protein S100-A9	153357854	153361023	1	TRANS
cg14030657	2	NA	56336516	-	-1.02278	0.147763	4.46204e-12	9545-156	GZMK	P49863	Granzyme K	55024256	55034570	5	TRANS
cg07239725	6	NA	156399999	-	0.906018	0.130895	4.46255e-12	5339-49	S100A9	P06702	Protein S100-A9	153357854	153361023	1	TRANS
cg03020526	14	SLC7A7;SLC7A7;SLC7A7	23266789	-	-1.15742	0.167216	4.46282e-12	3440-7	GZMA	P12544	Granzyme A	55102646	55110252	5	TRANS
cg17218147	3	SCN11A	38995416	-	1.02546	0.148152	4.46295e-12	5339-49	S100A9	P06702	Protein S100-A9	153357854	153361023	1	TRANS
cg06112977	14	RAD51B;RAD51B;RAD51B	68869769	-	-1.01469	0.146596	4.46322e-12	3291-30	FCER2	P06734	Low affinity immunoglobulin epsilon Fc receptor	7702146	7688758	19	TRANS
cg15070985	4	NA	108178720	-	-1.15043	0.166207	4.46369e-12	3440-7	GZMA	P12544	Granzyme A	55102646	55110252	5	TRANS
cg08966685	14	NDRG2	21530689	+	-1.50013	0.21673	4.46375e-12	3195-50	GNLY	P22749	Granulysin	85685175	85698852	2	TRANS
cg11732886	10	CXCL12;CXCL12	44869848	+	-1.13573	0.164083	4.46381e-12	3195-50	GNLY	P22749	Granulysin	85685175	85698852	2	TRANS
cg15503869	17	NA	16403648	+	-1.09184	0.157742	4.46392e-12	3440-7	GZMA	P12544	Granzyme A	55102646	55110252	5	TRANS
cg14425177	2	NA	11108787	-	-1.34711	0.194622	4.46409e-12	3440-7	GZMA	P12544	Granzyme A	55102646	55110252	5	TRANS
cg05571780	2	IKZF2;IKZF2	214014371	-	0.613279	0.0886037	4.46574e-12	3195-50	GNLY	P22749	Granulysin	85685175	85698852	2	TRANS
cg24353653	2	NA	89218759	-	-0.671936	0.0970782	4.4661e-12	2579-17	MMP9	P14780	Matrix metalloproteinase-9	46008908	46016561	20	TRANS
cg07990680	8	NA	103181889	-	-1.03444	0.149453	4.46757e-12	9545-156	GZMK	P49863	Granzyme K	55024256	55034570	5	TRANS
cg01221723	2	EDAR	109573752	+	1.43124	0.20678	4.46774e-12	5339-49	S100A9	P06702	Protein S100-A9	153357854	153361023	1	TRANS
cg11125805	5	SLC36A3;SLC36A3	150678162	+	-0.687047	0.0992625	4.46847e-12	5691-2	CRISPLD2	Q9H0B8	Cysteine-rich secretory protein LCCL domain-containing 2	84819985	84920768	16	TRANS
cg09984096	8	MTMR7	17195444	-	-0.944031	0.136391	4.46876e-12	3440-7	GZMA	P12544	Granzyme A	55102646	55110252	5	TRANS
cg07405370	20	DNAJC5	62528249	-	1.12129	0.162001	4.46895e-12	3440-7	GZMA	P12544	Granzyme A	55102646	55110252	5	TRANS
cg02820717	3	NA	186131792	-	0.715173	0.103327	4.46974e-12	3195-50	GNLY	P22749	Granulysin	85685175	85698852	2	TRANS
cg26603326	2	FAM178B	97597669	+	-1.16908	0.168906	4.47023e-12	9545-156	GZMK	P49863	Granzyme K	55024256	55034570	5	TRANS
cg05161803	6	RNU6-48P	12393258	-	-0.909176	0.131356	4.47045e-12	3324-51	LY9	Q9HBG7	T-lymphocyte surface antigen Ly-9	160796074	160828261	1	TRANS
cg00846136	12	MIR1302-1	113133310	+	-1.00177	0.144735	4.47188e-12	9545-156	GZMK	P49863	Granzyme K	55024256	55034570	5	TRANS
cg19027454	1	ABCA4	94486992	+	1.03488	0.149519	4.47246e-12	5339-49	S100A9	P06702	Protein S100-A9	153357854	153361023	1	TRANS
cg23212050	1	NA	9450158	-	1.18177	0.170742	4.47277e-12	5339-49	S100A9	P06702	Protein S100-A9	153357854	153361023	1	TRANS
cg03942932	6	NA	106441441	-	0.761443	0.110013	4.473e-12	9545-156	GZMK	P49863	Granzyme K	55024256	55034570	5	TRANS
cg10184812	9	NFX1;NFX1;NFX1	33288991	-	1.30484	0.188524	4.47315e-12	3440-7	GZMA	P12544	Granzyme A	55102646	55110252	5	TRANS
cg22629987	2	QPCT	37571677	-	0.875206	0.12645	4.47331e-12	9545-156	GZMK	P49863	Granzyme K	55024256	55034570	5	TRANS
cg21048159	11	RASSF10	13030929	+	0.429502	0.0620547	4.47375e-12	3440-7	GZMA	P12544	Granzyme A	55102646	55110252	5	TRANS
cg09730427	22	NA	19692359	+	-1.27623	0.18439	4.47375e-12	3440-7	GZMA	P12544	Granzyme A	55102646	55110252	5	TRANS
cg13536169	13	LMO7DN-IT1;LMO7DN	76451645	-	-1.37254	0.198306	4.47424e-12	3324-51	LY9	Q9HBG7	T-lymphocyte surface antigen Ly-9	160796074	160828261	1	TRANS
cg08262530	10	GSTO1;GSTO1;GSTO1	106013865	+	0.967723	0.139818	4.47425e-12	3195-50	GNLY	P22749	Granulysin	85685175	85698852	2	TRANS
cg14059145	7	PRKAG2;PRKAG2;PRKAG2	151398047	+	-0.753292	0.108836	4.47435e-12	5339-49	S100A9	P06702	Protein S100-A9	153357854	153361023	1	TRANS
cg01062116	1	PRDM16;PRDM16	3352435	+	-0.772713	0.111642	4.47447e-12	3440-7	GZMA	P12544	Granzyme A	55102646	55110252	5	TRANS
cg14233448	17	ITGAE	3644317	+	0.902982	0.130464	4.47467e-12	3440-7	GZMA	P12544	Granzyme A	55102646	55110252	5	TRANS
cg18329218	2	MEIS1	66664466	+	0.986544	0.142537	4.47529e-12	3440-7	GZMA	P12544	Granzyme A	55102646	55110252	5	TRANS
cg08841318	6	RNF217;RNF217-AS1	125283740	+	0.410841	0.059359	4.47533e-12	3440-7	GZMA	P12544	Granzyme A	55102646	55110252	5	TRANS
cg08313237	7	NA	116092615	+	-1.29081	0.186499	4.47584e-12	3195-50	GNLY	P22749	Granulysin	85685175	85698852	2	TRANS
cg24364737	5	TRIM7;TRIM7	180633200	+	0.704536	0.101793	4.47636e-12	3195-50	GNLY	P22749	Granulysin	85685175	85698852	2	TRANS
cg15842531	8	NA	118740810	+	-0.942216	0.136134	4.47684e-12	3324-51	LY9	Q9HBG7	T-lymphocyte surface antigen Ly-9	160796074	160828261	1	TRANS
cg15458313	6	GPLD1	24490221	+	-0.548333	0.0792246	4.47702e-12	5691-2	CRISPLD2	Q9H0B8	Cysteine-rich secretory protein LCCL domain-containing 2	84819985	84920768	16	TRANS
cg18881546	12	NA	117039927	-	-0.761255	0.109988	4.47709e-12	5691-2	CRISPLD2	Q9H0B8	Cysteine-rich secretory protein LCCL domain-containing 2	84819985	84920768	16	TRANS
cg07933230	19	LIN7B;LIN7B	49618391	-	0.898741	0.129853	4.47771e-12	9545-156	GZMK	P49863	Granzyme K	55024256	55034570	5	TRANS
cg26315035	9	LAMC3	133918804	+	-0.937658	0.135476	4.47777e-12	5339-49	S100A9	P06702	Protein S100-A9	153357854	153361023	1	TRANS
cg10763119	15	NA	102151102	+	-1.47225	0.212716	4.47792e-12	3440-7	GZMA	P12544	Granzyme A	55102646	55110252	5	TRANS
cg05904795	8	LYPD2	143831693	-	-1.36099	0.196641	4.47836e-12	3440-7	GZMA	P12544	Granzyme A	55102646	55110252	5	TRANS
cg12863169	2	NA	119769323	+	0.979637	0.141542	4.47839e-12	3440-7	GZMA	P12544	Granzyme A	55102646	55110252	5	TRANS
cg21470464	7	NA	95969818	-	-0.94728	0.136867	4.47922e-12	3195-50	GNLY	P22749	Granulysin	85685175	85698852	2	TRANS
cg24181468	6	ENPP1	132137633	-	-1.0907	0.157588	4.4793e-12	3440-7	GZMA	P12544	Granzyme A	55102646	55110252	5	TRANS
cg25079915	2	TMEM37	120192027	-	-0.787356	0.113761	4.47931e-12	2579-17	MMP9	P14780	Matrix metalloproteinase-9	46008908	46016561	20	TRANS
cg04904468	10	ZCCHC24	81202867	+	-0.757158	0.109397	4.47946e-12	5691-2	CRISPLD2	Q9H0B8	Cysteine-rich secretory protein LCCL domain-containing 2	84819985	84920768	16	TRANS
cg21565333	5	SLC25A48	135168990	+	1.24345	0.17966	4.48084e-12	5339-49	S100A9	P06702	Protein S100-A9	153357854	153361023	1	TRANS
cg26707879	1	NA	173119232	+	-0.652251	0.0942409	4.48113e-12	5339-49	S100A9	P06702	Protein S100-A9	153357854	153361023	1	TRANS
cg06848199	16	VAT1L	77983066	+	-1.50171	0.216975	4.48133e-12	3440-7	GZMA	P12544	Granzyme A	55102646	55110252	5	TRANS
cg12911589	2	GAL3ST2	242740765	+	-1.11282	0.160787	4.48186e-12	3440-7	GZMA	P12544	Granzyme A	55102646	55110252	5	TRANS
cg16266850	3	CCR2;CCR2	46394908	+	1.00508	0.145221	4.48331e-12	5339-49	S100A9	P06702	Protein S100-A9	153357854	153361023	1	TRANS
cg07423489	1	LINC01398	46915458	-	0.958561	0.1385	4.48365e-12	17210-2	TCL1A	P56279	T-cell leukemia/lymphoma protein 1A	95714196	95709947	14	TRANS
cg02251743	2	CALCRL;CALCRL	188255703	-	-0.983156	0.142054	4.48421e-12	3324-51	LY9	Q9HBG7	T-lymphocyte surface antigen Ly-9	160796074	160828261	1	TRANS
cg08067872	6	NA	137567914	-	-0.749748	0.108329	4.48437e-12	5339-49	S100A9	P06702	Protein S100-A9	153357854	153361023	1	TRANS
cg19621475	10	CELF2;CELF2;CELF2;CELF2	11242921	+	-0.829675	0.119878	4.48463e-12	3440-7	GZMA	P12544	Granzyme A	55102646	55110252	5	TRANS
cg04797513	17	PRKAR1A;PRKAR1A;PRKAR1A;PRKAR1A;PRKAR1A;PRKAR1A;PRKAR1A	66511248	-	0.747602	0.108019	4.48467e-12	3440-7	GZMA	P12544	Granzyme A	55102646	55110252	5	TRANS
cg14030402	1	C1orf123	53682341	-	1.0897	0.157449	4.4847e-12	3440-7	GZMA	P12544	Granzyme A	55102646	55110252	5	TRANS
cg13947310	7	PLXNA4;PLXNA4	132123957	+	-0.97499	0.140874	4.48498e-12	6485-59	IGLL1	P15814	Immunoglobulin lambda-like polypeptide 1	23580302	23573125	22	TRANS
cg11586086	8	NRG1;NRG1;NRG1;NRG1;NRG1;NRG1;NRG1;NRG1;NRG1;NRG1;NRG1;NRG1	32405408	-	0.7337	0.106011	4.4852e-12	3440-7	GZMA	P12544	Granzyme A	55102646	55110252	5	TRANS
cg16925948	2	NA	55379723	+	-0.615626	0.0889506	4.48522e-12	5691-2	CRISPLD2	Q9H0B8	Cysteine-rich secretory protein LCCL domain-containing 2	84819985	84920768	16	TRANS
cg00614392	6	NA	106433792	-	0.804244	0.116204	4.4853e-12	3440-7	GZMA	P12544	Granzyme A	55102646	55110252	5	TRANS
cg23988737	1	GLIS1	54129450	-	-1.40428	0.202902	4.4854e-12	3195-50	GNLY	P22749	Granulysin	85685175	85698852	2	TRANS
cg19628600	3	FOXP1	71032216	-	-1.01085	0.146056	4.48562e-12	3324-51	LY9	Q9HBG7	T-lymphocyte surface antigen Ly-9	160796074	160828261	1	TRANS
cg08085954	3	MME;MME;MME;MME	154797399	-	0.756934	0.109368	4.48569e-12	3440-7	GZMA	P12544	Granzyme A	55102646	55110252	5	TRANS
cg14533461	14	SPTLC2;SPTLC2	78021636	-	0.534426	0.0772184	4.48574e-12	16872-248	GSTZ1	O43708	Maleylacetoacetate isomerase	77320996	77331597	14	CIS
cg18438462	6	NT5DC1	116486884	-	-0.993492	0.143548	4.48597e-12	3291-30	FCER2	P06734	Low affinity immunoglobulin epsilon Fc receptor	7702146	7688758	19	TRANS
cg22592725	21	APP;APP;APP;APP;APP;APP;APP;APP;APP;APP	27484586	-	-0.884877	0.127855	4.48641e-12	3324-51	LY9	Q9HBG7	T-lymphocyte surface antigen Ly-9	160796074	160828261	1	TRANS
cg01107178	16	ANKRD11	89408248	+	0.764253	0.110426	4.48654e-12	5339-49	S100A9	P06702	Protein S100-A9	153357854	153361023	1	TRANS
cg12213763	5	NA	154265167	+	-0.540884	0.0781521	4.48757e-12	5691-2	CRISPLD2	Q9H0B8	Cysteine-rich secretory protein LCCL domain-containing 2	84819985	84920768	16	TRANS
cg01692482	20	ZNF217	52198378	-	-0.862916	0.124683	4.4876e-12	3324-51	LY9	Q9HBG7	T-lymphocyte surface antigen Ly-9	160796074	160828261	1	TRANS
cg20495370	14	SLC7A7;SLC7A7;SLC7A7	23266481	+	-0.7053	0.101909	4.48794e-12	9545-156	GZMK	P49863	Granzyme K	55024256	55034570	5	TRANS
cg07344096	1	CAMTA1	7724122	-	-1.00729	0.145544	4.48809e-12	9545-156	GZMK	P49863	Granzyme K	55024256	55034570	5	TRANS
cg12441967	22	CECR6;CECR6	17602561	-	0.789288	0.114044	4.48828e-12	3440-7	GZMA	P12544	Granzyme A	55102646	55110252	5	TRANS
cg26441817	15	NA	31495225	-	-0.842175	0.121686	4.48839e-12	17210-2	TCL1A	P56279	T-cell leukemia/lymphoma protein 1A	95714196	95709947	14	TRANS
cg26617682	17	NA	55807838	+	-1.11787	0.161521	4.48904e-12	3324-51	LY9	Q9HBG7	T-lymphocyte surface antigen Ly-9	160796074	160828261	1	TRANS
cg10833311	9	NXNL2;NXNL2;NXNL2;NXNL2	91150098	-	0.723932	0.104601	4.48915e-12	3324-51	LY9	Q9HBG7	T-lymphocyte surface antigen Ly-9	160796074	160828261	1	TRANS
cg16328342	5	MSX2	174151569	+	0.521667	0.0753761	4.48925e-12	3195-50	GNLY	P22749	Granulysin	85685175	85698852	2	TRANS
cg22562591	8	PAG1	82002977	-	0.984369	0.142232	4.48933e-12	3195-50	GNLY	P22749	Granulysin	85685175	85698852	2	TRANS
cg04335714	22	NA	25799070	-	0.746877	0.107917	4.48984e-12	3440-7	GZMA	P12544	Granzyme A	55102646	55110252	5	TRANS
cg01278651	16	NPRL3;NPRL3;NPRL3;NPRL3;NPRL3	170122	-	-1.09578	0.158331	4.4899e-12	4148-49	PAPPA	Q13219	Pappalysin-1	116153791	116402321	9	TRANS
cg21301224	8	LYN;LYN	56813677	-	0.694385	0.100333	4.49e-12	9545-156	GZMK	P49863	Granzyme K	55024256	55034570	5	TRANS
cg09171562	17	MPRIP;MPRIP	17011443	+	-1.36669	0.197475	4.49e-12	3195-50	GNLY	P22749	Granulysin	85685175	85698852	2	TRANS
cg13623290	6	CDYL;CDYL	4779680	-	-0.693622	0.100222	4.4901e-12	5339-49	S100A9	P06702	Protein S100-A9	153357854	153361023	1	TRANS
cg08636632	1	NA	40502410	+	0.835398	0.120708	4.49072e-12	3195-50	GNLY	P22749	Granulysin	85685175	85698852	2	TRANS
cg04513006	16	ESRP2	68270252	+	0.606088	0.0875749	4.49116e-12	9545-156	GZMK	P49863	Granzyme K	55024256	55034570	5	TRANS
cg10618943	19	MAG;MAG;MAG	35794560	+	-1.26521	0.182813	4.4919e-12	3195-50	GNLY	P22749	Granulysin	85685175	85698852	2	TRANS
cg02083836	1	LOC339524	87617350	-	0.962197	0.139031	4.49242e-12	3195-50	GNLY	P22749	Granulysin	85685175	85698852	2	TRANS
cg16361969	9	ELAVL2;ELAVL2;ELAVL2	23821564	+	0.967233	0.139759	4.49282e-12	9545-156	GZMK	P49863	Granzyme K	55024256	55034570	5	TRANS
cg25468450	16	CHTF8;CHTF8;CIRH1A	69167903	+	-0.876249	0.126612	4.49329e-12	9545-156	GZMK	P49863	Granzyme K	55024256	55034570	5	TRANS
cg02614009	3	WNT7A	13884597	-	-1.43477	0.207316	4.49365e-12	3440-7	GZMA	P12544	Granzyme A	55102646	55110252	5	TRANS
cg25817351	10	NA	79977519	+	-1.91757	0.277077	4.49371e-12	3195-50	GNLY	P22749	Granulysin	85685175	85698852	2	TRANS
cg25536757	12	FAIM2	50291425	-	-1.29957	0.18778	4.49382e-12	3195-50	GNLY	P22749	Granulysin	85685175	85698852	2	TRANS
cg22690098	9	DAPK1;DAPK1;DAPK1;DAPK1	90293402	+	-0.965662	0.139532	4.49384e-12	3195-50	GNLY	P22749	Granulysin	85685175	85698852	2	TRANS
cg21974464	17	SLC16A3;SLC16A3;SLC16A3;SLC16A3;SLC16A3;MIR6787;SLC16A3	80193558	-	-0.748377	0.108137	4.4953e-12	3440-7	GZMA	P12544	Granzyme A	55102646	55110252	5	TRANS
cg12160211	11	PVRL1;PVRL1;PVRL1	119577535	-	-1.51682	0.219174	4.49574e-12	3195-50	GNLY	P22749	Granulysin	85685175	85698852	2	TRANS
cg27112565	2	NRXN1;NRXN1;NRXN1;NRXN1	51259552	-	0.867519	0.125352	4.49583e-12	3440-7	GZMA	P12544	Granzyme A	55102646	55110252	5	TRANS
cg03405217	13	ADPRHL1;ADPRHL1	114080390	-	-1.37531	0.198725	4.49586e-12	3195-50	GNLY	P22749	Granulysin	85685175	85698852	2	TRANS
cg09355027	2	NA	2581353	-	-0.974678	0.140836	4.49595e-12	3195-50	GNLY	P22749	Granulysin	85685175	85698852	2	TRANS
cg12753923	3	NA	59552298	+	-0.771515	0.111481	4.49646e-12	3324-51	LY9	Q9HBG7	T-lymphocyte surface antigen Ly-9	160796074	160828261	1	TRANS
cg23730181	1	NA	70033739	+	0.54407	0.0786159	4.4971e-12	3440-7	GZMA	P12544	Granzyme A	55102646	55110252	5	TRANS
cg15811435	4	LNX1;LNX1	54392970	-	-0.952314	0.137606	4.49752e-12	3440-7	GZMA	P12544	Granzyme A	55102646	55110252	5	TRANS
cg24163210	1	NA	1713944	-	-1.0951	0.158238	4.49785e-12	5691-2	CRISPLD2	Q9H0B8	Cysteine-rich secretory protein LCCL domain-containing 2	84819985	84920768	16	TRANS
cg05006942	16	NOB1	69776039	-	-0.832548	0.120301	4.49823e-12	5339-49	S100A9	P06702	Protein S100-A9	153357854	153361023	1	TRANS
cg22130509	2	NA	112417158	+	-0.681689	0.0985019	4.49846e-12	5691-2	CRISPLD2	Q9H0B8	Cysteine-rich secretory protein LCCL domain-containing 2	84819985	84920768	16	TRANS
cg17540309	13	STARD13;STARD13;STARD13;STARD13;STARD13;STARD13	33721577	-	-0.931815	0.134644	4.49847e-12	3324-51	LY9	Q9HBG7	T-lymphocyte surface antigen Ly-9	160796074	160828261	1	TRANS
cg01725771	2	NA	43372967	-	0.978095	0.141333	4.50033e-12	3195-50	GNLY	P22749	Granulysin	85685175	85698852	2	TRANS
cg01593826	15	NA	75405025	-	-0.818047	0.118206	4.50049e-12	5691-2	CRISPLD2	Q9H0B8	Cysteine-rich secretory protein LCCL domain-containing 2	84819985	84920768	16	TRANS
cg03707604	7	CNTNAP2	147419114	-	-1.15057	0.166255	4.50062e-12	3440-7	GZMA	P12544	Granzyme A	55102646	55110252	5	TRANS
cg00327209	2	RAPGEF4;RAPGEF4;RAPGEF4;RAPGEF4;RAPGEF4	173859340	-	-0.999925	0.144487	4.50067e-12	3324-51	LY9	Q9HBG7	T-lymphocyte surface antigen Ly-9	160796074	160828261	1	TRANS
cg07726849	5	NA	60851675	+	-0.940738	0.135935	4.5007e-12	9545-156	GZMK	P49863	Granzyme K	55024256	55034570	5	CIS
cg02743878	2	DHRS9;DHRS9;DHRS9;DHRS9	169937094	+	0.829679	0.119888	4.50117e-12	3440-7	GZMA	P12544	Granzyme A	55102646	55110252	5	TRANS
cg19735421	5	F2R	76010598	+	0.744972	0.107648	4.50184e-12	9545-156	GZMK	P49863	Granzyme K	55024256	55034570	5	TRANS
cg09213536	3	GMNC	190581035	-	0.985649	0.142425	4.50184e-12	3195-50	GNLY	P22749	Granulysin	85685175	85698852	2	TRANS
cg06741146	17	SEC14L1;SEC14L1	75120509	-	-0.940776	0.135942	4.50233e-12	5339-49	S100A9	P06702	Protein S100-A9	153357854	153361023	1	TRANS
cg12871593	6	SCML4;SCML4;SCML4	108038173	+	0.948922	0.137119	4.50261e-12	5339-49	S100A9	P06702	Protein S100-A9	153357854	153361023	1	TRANS
cg11800812	16	PTX4	1538664	+	-0.675419	0.0975982	4.50365e-12	2579-17	MMP9	P14780	Matrix metalloproteinase-9	46008908	46016561	20	TRANS
cg03275201	17	WDR45L	80602016	-	-1.61243	0.232997	4.50387e-12	3440-7	GZMA	P12544	Granzyme A	55102646	55110252	5	TRANS
cg16306498	19	ZNF433	12146696	-	0.925825	0.133782	4.50401e-12	3195-50	GNLY	P22749	Granulysin	85685175	85698852	2	TRANS
cg20983854	3	CD96;ZBED2;CD96	111315344	-	0.635634	0.0918495	4.50426e-12	5339-49	S100A9	P06702	Protein S100-A9	153357854	153361023	1	TRANS
cg07372585	1	NA	228373504	-	1.24655	0.180128	4.50467e-12	5339-49	S100A9	P06702	Protein S100-A9	153357854	153361023	1	TRANS
cg01831962	5	LINC01455	79243751	-	-1.08946	0.157428	4.50475e-12	3195-50	GNLY	P22749	Granulysin	85685175	85698852	2	TRANS
cg24806646	7	COA1;COA1	43682670	-	1.18743	0.171586	4.50485e-12	5339-49	S100A9	P06702	Protein S100-A9	153357854	153361023	1	TRANS
cg21374307	3	SCHIP1	159547539	-	-0.592596	0.0856307	4.50495e-12	5691-2	CRISPLD2	Q9H0B8	Cysteine-rich secretory protein LCCL domain-containing 2	84819985	84920768	16	TRANS
cg23902264	1	WDR64	241815413	-	-1.08305	0.156502	4.50521e-12	5339-49	S100A9	P06702	Protein S100-A9	153357854	153361023	1	TRANS
cg13980638	1	NMNAT2;NMNAT2	183249236	+	-0.816936	0.118048	4.50548e-12	2579-17	MMP9	P14780	Matrix metalloproteinase-9	46008908	46016561	20	TRANS
cg18254053	1	KDM5B	202715885	+	-0.706233	0.102052	4.50552e-12	4126-22	BPI	P17213	Bactericidal permeability-increasing protein	38304150	38337505	20	TRANS
cg10615591	20	RTEL1;RTEL1	62318433	-	0.541767	0.0782865	4.50621e-12	3324-51	LY9	Q9HBG7	T-lymphocyte surface antigen Ly-9	160796074	160828261	1	TRANS
cg08938925	15	HERC1	64110513	-	0.679633	0.0982084	4.5063e-12	3324-51	LY9	Q9HBG7	T-lymphocyte surface antigen Ly-9	160796074	160828261	1	TRANS
cg22517841	1	SMG5	156246991	+	-0.638118	0.0922095	4.50661e-12	5691-2	CRISPLD2	Q9H0B8	Cysteine-rich secretory protein LCCL domain-containing 2	84819985	84920768	16	TRANS
cg00778525	5	LOC285626	158770074	+	-0.550246	0.0795118	4.50675e-12	2579-17	MMP9	P14780	Matrix metalloproteinase-9	46008908	46016561	20	TRANS
cg22315684	7	TPK1;TPK1	144210744	-	-0.724781	0.104733	4.50689e-12	5339-49	S100A9	P06702	Protein S100-A9	153357854	153361023	1	TRANS
cg21684411	6	HCP5	31431573	-	-0.607485	0.0877831	4.50695e-12	3440-7	GZMA	P12544	Granzyme A	55102646	55110252	5	TRANS
cg03001504	20	RRBP1;RRBP1	17663218	+	-1.25684	0.181616	4.50701e-12	3440-7	GZMA	P12544	Granzyme A	55102646	55110252	5	TRANS
cg18812599	14	NA	78488668	-	-0.617822	0.0892768	4.50706e-12	5691-2	CRISPLD2	Q9H0B8	Cysteine-rich secretory protein LCCL domain-containing 2	84819985	84920768	16	TRANS
cg27054084	5	CSNK1G3;CSNK1G3;CSNK1G3;CSNK1G3	122851781	+	1.22241	0.176642	4.50736e-12	5339-49	S100A9	P06702	Protein S100-A9	153357854	153361023	1	TRANS
cg12593634	11	OR52A4	5143555	+	-0.951263	0.13746	4.50757e-12	3324-51	LY9	Q9HBG7	T-lymphocyte surface antigen Ly-9	160796074	160828261	1	TRANS
cg18455737	4	NA	84071553	+	-0.582753	0.0842096	4.50773e-12	2579-17	MMP9	P14780	Matrix metalloproteinase-9	46008908	46016561	20	TRANS
cg09646528	1	NMNAT2	183318722	-	-0.883017	0.127599	4.50923e-12	3440-7	GZMA	P12544	Granzyme A	55102646	55110252	5	TRANS
cg12025025	6	NA	52841309	+	-1.09697	0.158517	4.50939e-12	9545-156	GZMK	P49863	Granzyme K	55024256	55034570	5	TRANS
cg04536772	14	NA	53474299	+	-1.02136	0.14759	4.50949e-12	3195-50	GNLY	P22749	Granulysin	85685175	85698852	2	TRANS
cg01627616	4	JADE1;JADE1;JADE1;JADE1;JADE1;JADE1;JADE1;JADE1	129752499	+	-0.728605	0.105287	4.50952e-12	5339-49	S100A9	P06702	Protein S100-A9	153357854	153361023	1	TRANS
cg27177296	3	CLDN1	190030195	-	-0.922434	0.133296	4.51e-12	3324-51	LY9	Q9HBG7	T-lymphocyte surface antigen Ly-9	160796074	160828261	1	TRANS
cg18302273	22	GRAP2	40306116	-	-0.652637	0.0943093	4.51082e-12	9545-156	GZMK	P49863	Granzyme K	55024256	55034570	5	TRANS
cg04981181	1	SOX13	204094814	-	-1.24405	0.179772	4.51127e-12	3324-51	LY9	Q9HBG7	T-lymphocyte surface antigen Ly-9	160796074	160828261	1	TRANS
cg18316256	6	NA	149491333	+	-0.84335	0.121869	4.51174e-12	3324-51	LY9	Q9HBG7	T-lymphocyte surface antigen Ly-9	160796074	160828261	1	TRANS
cg16533767	2	KLHL29	23736552	-	-0.850902	0.12296	4.51201e-12	9545-156	GZMK	P49863	Granzyme K	55024256	55034570	5	TRANS
cg09456758	14	MNAT1;MNAT1	61329252	+	-0.544137	0.078631	4.51225e-12	5691-2	CRISPLD2	Q9H0B8	Cysteine-rich secretory protein LCCL domain-containing 2	84819985	84920768	16	TRANS
cg08852619	4	PDGFC;PDGFC	157721790	+	-0.761657	0.110064	4.51262e-12	3324-51	LY9	Q9HBG7	T-lymphocyte surface antigen Ly-9	160796074	160828261	1	TRANS
cg25681902	8	NA	104350589	-	-0.964497	0.139376	4.51359e-12	2579-17	MMP9	P14780	Matrix metalloproteinase-9	46008908	46016561	20	TRANS
cg15143914	1	TGFBR3;TGFBR3;TGFBR3;TGFBR3	92196566	+	-0.665109	0.0961129	4.51368e-12	5339-49	S100A9	P06702	Protein S100-A9	153357854	153361023	1	TRANS
cg16736829	3	HRH1;HRH1;HRH1	11285757	-	-0.964082	0.139317	4.51393e-12	9545-156	GZMK	P49863	Granzyme K	55024256	55034570	5	TRANS
cg22209441	7	CRCP;CRCP;CRCP;CRCP;CRCP	65579017	-	1.21088	0.174981	4.51404e-12	5339-49	S100A9	P06702	Protein S100-A9	153357854	153361023	1	TRANS
cg17695462	10	DPYSL4	133999320	+	0.470271	0.0679577	4.51471e-12	3195-50	GNLY	P22749	Granulysin	85685175	85698852	2	TRANS
cg13042605	2	NA	19933224	-	-1.31608	0.190184	4.51476e-12	9545-156	GZMK	P49863	Granzyme K	55024256	55034570	5	TRANS
cg09768926	22	MED15;MED15;MED15;MED15;MED15;MED15	20917600	+	-0.877449	0.126798	4.51483e-12	3440-7	GZMA	P12544	Granzyme A	55102646	55110252	5	TRANS
cg22483939	1	PLEKHG5;PLEKHG5;PLEKHG5	6557018	+	-0.999568	0.144446	4.51537e-12	5339-49	S100A9	P06702	Protein S100-A9	153357854	153361023	1	TRANS
cg05398769	1	CASZ1;CASZ1	10761983	+	-1.29619	0.18731	4.5154e-12	3195-50	GNLY	P22749	Granulysin	85685175	85698852	2	TRANS
cg21386090	4	NA	37727699	-	-0.725722	0.104873	4.51596e-12	3440-7	GZMA	P12544	Granzyme A	55102646	55110252	5	TRANS
cg02762945	10	CAMK2G;CAMK2G;CAMK2G;CAMK2G;CAMK2G;CAMK2G	75621858	-	-0.737063	0.106512	4.51599e-12	2579-17	MMP9	P14780	Matrix metalloproteinase-9	46008908	46016561	20	TRANS
cg21371950	6	NA	2578733	+	-1.00783	0.14564	4.51601e-12	3324-51	LY9	Q9HBG7	T-lymphocyte surface antigen Ly-9	160796074	160828261	1	TRANS
cg24380001	15	NA	73130652	+	-0.76944	0.111191	4.51633e-12	5339-49	S100A9	P06702	Protein S100-A9	153357854	153361023	1	TRANS
cg08204702	5	PDE4D;PDE4D	59189849	-	1.16516	0.168376	4.51724e-12	3195-50	GNLY	P22749	Granulysin	85685175	85698852	2	TRANS
cg24341657	4	NA	3462498	+	-1.11208	0.160706	4.51726e-12	9545-156	GZMK	P49863	Granzyme K	55024256	55034570	5	TRANS
cg18366449	4	NA	157563625	+	-1.05498	0.152455	4.51751e-12	3195-50	GNLY	P22749	Granulysin	85685175	85698852	2	TRANS
cg10772974	15	AVEN;CHRM5	34332433	+	0.773941	0.111842	4.51833e-12	9545-156	GZMK	P49863	Granzyme K	55024256	55034570	5	TRANS
cg22233934	17	MTMR4	56570169	-	-1.72181	0.248818	4.51844e-12	9545-156	GZMK	P49863	Granzyme K	55024256	55034570	5	TRANS
cg16133683	9	NA	79039563	-	-0.639919	0.0924748	4.51857e-12	3440-7	GZMA	P12544	Granzyme A	55102646	55110252	5	TRANS
cg01669948	6	KCNK16;KCNK16;KCNK16;KCNK16	39290877	+	-1.49618	0.216214	4.51858e-12	9545-156	GZMK	P49863	Granzyme K	55024256	55034570	5	TRANS
cg15825970	19	IFI30	18284232	+	0.768009	0.110985	4.51924e-12	9545-156	GZMK	P49863	Granzyme K	55024256	55034570	5	TRANS
cg22708087	13	FRY	32780062	+	-1.35828	0.196286	4.51932e-12	3440-7	GZMA	P12544	Granzyme A	55102646	55110252	5	TRANS
cg10756982	9	MELK;MELK;MELK;MELK;MELK;MELK;MELK;MELK;MELK;MELK	36598003	+	-0.56446	0.0815705	4.51942e-12	5691-2	CRISPLD2	Q9H0B8	Cysteine-rich secretory protein LCCL domain-containing 2	84819985	84920768	16	TRANS
cg11016993	17	LGALS9;LGALS9;LGALS9	25959419	-	0.714961	0.10332	4.51945e-12	3195-50	GNLY	P22749	Granulysin	85685175	85698852	2	TRANS
cg11226561	1	NA	81903675	-	-0.922209	0.133269	4.51963e-12	3440-7	GZMA	P12544	Granzyme A	55102646	55110252	5	TRANS
cg00563566	1	CAPN9;CAPN9;CAPN9;CAPN9	230883182	-	-1.53617	0.221993	4.51976e-12	3195-50	GNLY	P22749	Granulysin	85685175	85698852	2	TRANS
cg09810437	9	ASS1;ASS1	133319988	+	0.765459	0.110617	4.51988e-12	9545-156	GZMK	P49863	Granzyme K	55024256	55034570	5	TRANS
cg09941381	10	RTKN2	64027924	-	0.75001	0.108385	4.52062e-12	3195-50	GNLY	P22749	Granulysin	85685175	85698852	2	TRANS
cg13551953	2	OTOF;OTOF	26758839	-	-1.34575	0.194477	4.52114e-12	3195-50	GNLY	P22749	Granulysin	85685175	85698852	2	TRANS
cg22378252	6	GCNT2	10521452	-	-0.845907	0.122244	4.52123e-12	2579-17	MMP9	P14780	Matrix metalloproteinase-9	46008908	46016561	20	TRANS
cg17773047	14	PPM1A;PPM1A;PPM1A	60717502	+	-1.2849	0.185684	4.52153e-12	9015-1	PRG3	Q9Y2Y8	Proteoglycan 3	57381150	57376769	11	TRANS
cg02881690	8	NA	124323313	-	-0.711491	0.102819	4.52186e-12	5691-2	CRISPLD2	Q9H0B8	Cysteine-rich secretory protein LCCL domain-containing 2	84819985	84920768	16	TRANS
cg27298253	22	SPECC1L-ADORA2A;SPECC1L;SPECC1L;SPECC1L;SPECC1L	24806281	+	-0.787484	0.113801	4.52201e-12	3324-51	LY9	Q9HBG7	T-lymphocyte surface antigen Ly-9	160796074	160828261	1	TRANS
cg12920843	3	NA	152541641	-	0.972366	0.140519	4.52222e-12	5339-49	S100A9	P06702	Protein S100-A9	153357854	153361023	1	TRANS
cg01010990	17	PIK3R6;PIK3R6;PIK3R6	8725495	+	-1.09287	0.157933	4.52241e-12	3440-7	GZMA	P12544	Granzyme A	55102646	55110252	5	TRANS
cg11991267	10	NA	36823765	-	0.904054	0.130648	4.52329e-12	3195-50	GNLY	P22749	Granulysin	85685175	85698852	2	TRANS
cg14669524	6	SPATS1	44309927	+	0.777921	0.11242	4.52345e-12	3440-7	GZMA	P12544	Granzyme A	55102646	55110252	5	TRANS
cg16515745	15	NA	39735377	-	-0.809648	0.117005	4.52402e-12	3440-7	GZMA	P12544	Granzyme A	55102646	55110252	5	TRANS
cg12017117	9	DAPK1;DAPK1;DAPK1;DAPK1	90271285	-	-1.04304	0.150734	4.52406e-12	3324-51	LY9	Q9HBG7	T-lymphocyte surface antigen Ly-9	160796074	160828261	1	TRANS
cg06311026	9	MPDZ;MPDZ;MPDZ	13124026	+	-0.774035	0.111859	4.52482e-12	9545-156	GZMK	P49863	Granzyme K	55024256	55034570	5	TRANS
cg17074310	6	LOC100507477;LOC100507477	140298671	-	-0.776314	0.112188	4.5249e-12	3440-7	GZMA	P12544	Granzyme A	55102646	55110252	5	TRANS
cg13068915	17	MRC2	60746154	-	0.945366	0.136619	4.52503e-12	5339-49	S100A9	P06702	Protein S100-A9	153357854	153361023	1	TRANS
cg22516975	17	C17orf91;C17orf91;C17orf91;C17orf91;MIR22	1617465	-	1.06124	0.153364	4.52536e-12	3195-50	GNLY	P22749	Granulysin	85685175	85698852	2	TRANS
cg10146880	16	NDRG4;NDRG4;NDRG4	58506296	-	-1.38815	0.200608	4.52571e-12	3440-7	GZMA	P12544	Granzyme A	55102646	55110252	5	TRANS
cg19546063	22	DENND6B	50757480	+	-1.15485	0.166893	4.52587e-12	5728-60	FCRL1	Q96LA6	Fc receptor-like protein 1	157820120	157794403	1	TRANS
cg25320541	11	TSPAN18	44924399	+	-1.56643	0.226372	4.5261e-12	9545-156	GZMK	P49863	Granzyme K	55024256	55034570	5	TRANS
cg05889864	6	PKIB;PKIB;PKIB;PKIB;PKIB;PKIB	122972445	-	-0.981067	0.141779	4.5262e-12	3195-50	GNLY	P22749	Granulysin	85685175	85698852	2	TRANS
cg08510549	17	LOC101927539;MSI2;MSI2	55682402	-	-1.40151	0.202539	4.52653e-12	17210-2	TCL1A	P56279	T-cell leukemia/lymphoma protein 1A	95714196	95709947	14	TRANS
cg00207507	1	TMEM61	55445392	+	-1.42899	0.206512	4.52768e-12	3440-7	GZMA	P12544	Granzyme A	55102646	55110252	5	TRANS
cg22608179	19	NA	39290548	+	-0.829174	0.119829	4.52776e-12	9545-156	GZMK	P49863	Granzyme K	55024256	55034570	5	TRANS
cg11424213	1	JAK1	65400113	+	-0.786084	0.113602	4.52795e-12	5339-49	S100A9	P06702	Protein S100-A9	153357854	153361023	1	TRANS
cg04379086	16	ZNRF1	75058606	+	0.673716	0.0973629	4.52796e-12	3324-51	LY9	Q9HBG7	T-lymphocyte surface antigen Ly-9	160796074	160828261	1	TRANS
cg19566648	6	RPS6KA2	167047877	-	-0.970991	0.140324	4.52871e-12	2579-17	MMP9	P14780	Matrix metalloproteinase-9	46008908	46016561	20	TRANS
cg06992527	20	NA	11125086	+	-1.32422	0.191372	4.52874e-12	3324-51	LY9	Q9HBG7	T-lymphocyte surface antigen Ly-9	160796074	160828261	1	TRANS
cg03597491	11	ZBTB16;ZBTB16	113945432	+	1.0868	0.157061	4.5289e-12	9545-156	GZMK	P49863	Granzyme K	55024256	55034570	5	TRANS
cg15232718	10	UBTD1	99330203	+	-1.19475	0.172662	4.52925e-12	9545-156	GZMK	P49863	Granzyme K	55024256	55034570	5	TRANS
cg10916429	15	ZNF609	64799784	+	0.615081	0.0888899	4.52971e-12	3324-51	LY9	Q9HBG7	T-lymphocyte surface antigen Ly-9	160796074	160828261	1	TRANS
cg01382110	18	NA	4454189	+	0.830256	0.119987	4.53052e-12	3440-7	GZMA	P12544	Granzyme A	55102646	55110252	5	TRANS
cg05600609	5	ODZ2	167315790	-	-1.15878	0.167464	4.53052e-12	3440-7	GZMA	P12544	Granzyme A	55102646	55110252	5	TRANS
cg00220369	5	GABRA6;GABRA6	161112663	-	-1.19521	0.172729	4.53053e-12	9545-156	GZMK	P49863	Granzyme K	55024256	55034570	5	TRANS
cg10160975	14	LRFN5	42075810	-	0.922535	0.133323	4.53107e-12	3195-50	GNLY	P22749	Granulysin	85685175	85698852	2	TRANS
cg18404080	6	NA	150349091	+	-1.78058	0.257326	4.53109e-12	9545-156	GZMK	P49863	Granzyme K	55024256	55034570	5	TRANS
cg17029706	17	SREBF1;SREBF1	17721645	+	-1.6136	0.233195	4.5319e-12	5339-49	S100A9	P06702	Protein S100-A9	153357854	153361023	1	TRANS
cg16059059	17	MSI2;MSI2	55631508	+	-0.880867	0.127302	4.53232e-12	5339-49	S100A9	P06702	Protein S100-A9	153357854	153361023	1	TRANS
cg25336900	3	SEMA3F	50202831	+	-1.05858	0.152986	4.53248e-12	3440-7	GZMA	P12544	Granzyme A	55102646	55110252	5	TRANS
cg25477292	3	TMEM44;TMEM44;TMEM44;TMEM44	194330084	-	-1.20291	0.173843	4.53254e-12	3195-50	GNLY	P22749	Granulysin	85685175	85698852	2	TRANS
cg04806942	14	NA	38069206	+	1.0048	0.145213	4.53261e-12	9545-156	GZMK	P49863	Granzyme K	55024256	55034570	5	TRANS
cg03216335	21	NA	18835893	+	-1.3128	0.189724	4.53262e-12	9545-156	GZMK	P49863	Granzyme K	55024256	55034570	5	TRANS
cg11632588	14	ZBTB25;ZBTB25;ZBTB25	64968620	-	-1.36781	0.197676	4.53367e-12	9545-156	GZMK	P49863	Granzyme K	55024256	55034570	5	TRANS
cg11918960	14	NPAS3;NPAS3;NPAS3;NPAS3	33849583	+	-1.35682	0.196088	4.53405e-12	3440-7	GZMA	P12544	Granzyme A	55102646	55110252	5	TRANS
cg27068678	2	ALK	30144938	+	1.07357	0.155154	4.5351e-12	3440-7	GZMA	P12544	Granzyme A	55102646	55110252	5	TRANS
cg10382312	4	LINC01095;LINC01095	147034790	+	-1.17386	0.169647	4.53532e-12	3324-51	LY9	Q9HBG7	T-lymphocyte surface antigen Ly-9	160796074	160828261	1	TRANS
cg19200802	2	ST6GAL2;ST6GAL2;ST6GAL2	107499152	-	-1.10839	0.160186	4.5354e-12	9545-156	GZMK	P49863	Granzyme K	55024256	55034570	5	TRANS
cg16469266	1	NA	24061612	+	-0.756587	0.109343	4.53577e-12	2579-17	MMP9	P14780	Matrix metalloproteinase-9	46008908	46016561	20	TRANS
cg05813616	16	MYLK3	46781713	+	-1.58008	0.228357	4.53653e-12	9545-156	GZMK	P49863	Granzyme K	55024256	55034570	5	TRANS
cg13414010	22	NA	43118522	+	-0.889287	0.128522	4.53733e-12	9545-156	GZMK	P49863	Granzyme K	55024256	55034570	5	TRANS
cg10815420	8	LRP12;LRP12	105599835	-	-1.30096	0.188018	4.53776e-12	9015-1	PRG3	Q9Y2Y8	Proteoglycan 3	57381150	57376769	11	TRANS
cg18067103	13	UCHL3	76128081	-	-1.16101	0.167792	4.53841e-12	4148-49	PAPPA	Q13219	Pappalysin-1	116153791	116402321	9	TRANS
cg00848461	5	PRELID1;RAB24;RAB24	176732093	+	-1.25723	0.181699	4.5385e-12	9545-156	GZMK	P49863	Granzyme K	55024256	55034570	5	TRANS
cg02819921	2	E2F6;E2F6;E2F6;E2F6;E2F6	11607488	+	-1.26515	0.182843	4.53867e-12	3195-50	GNLY	P22749	Granulysin	85685175	85698852	2	TRANS
cg00159805	11	SCGB1D1	61956721	+	-1.26963	0.183492	4.53889e-12	9545-156	GZMK	P49863	Granzyme K	55024256	55034570	5	TRANS
cg05910540	11	NA	44398311	+	-1.23408	0.178354	4.53901e-12	3440-7	GZMA	P12544	Granzyme A	55102646	55110252	5	TRANS
cg20173321	9	NA	136047156	+	-1.35424	0.195721	4.53961e-12	6485-59	IGLL1	P15814	Immunoglobulin lambda-like polypeptide 1	23580302	23573125	22	TRANS
cg16275974	8	LOC101929315;LOC101929294	24373112	+	-1.17847	0.170317	4.53989e-12	3324-51	LY9	Q9HBG7	T-lymphocyte surface antigen Ly-9	160796074	160828261	1	TRANS
cg20501707	12	NA	95184240	+	-0.901702	0.130318	4.54018e-12	3324-51	LY9	Q9HBG7	T-lymphocyte surface antigen Ly-9	160796074	160828261	1	TRANS
cg01825133	9	NA	38360365	+	-0.854392	0.12348	4.5404e-12	3440-7	GZMA	P12544	Granzyme A	55102646	55110252	5	TRANS
cg12939634	15	SPPL2A	51056806	-	0.973863	0.140747	4.54066e-12	5339-49	S100A9	P06702	Protein S100-A9	153357854	153361023	1	TRANS
cg01104135	1	NA	87086859	-	-1.38	0.199444	4.54117e-12	9545-156	GZMK	P49863	Granzyme K	55024256	55034570	5	TRANS
cg02840645	1	NA	118221263	-	-1.26393	0.18267	4.54141e-12	4148-49	PAPPA	Q13219	Pappalysin-1	116153791	116402321	9	TRANS
cg01827190	1	ALPL;ALPL;ALPL	21851802	+	-0.831915	0.120233	4.54184e-12	2579-17	MMP9	P14780	Matrix metalloproteinase-9	46008908	46016561	20	TRANS
cg16636227	10	NA	23658248	-	0.783427	0.113225	4.54252e-12	3440-7	GZMA	P12544	Granzyme A	55102646	55110252	5	TRANS
cg13284255	5	SNX2;SNX2	122110381	+	0.583111	0.0842746	4.54253e-12	19392-6	DDAH1	O94760	N(G),N(G)-dimethylarginine dimethylaminohydrolase 1	85578363	85318481	1	TRANS
cg25406011	11	MUC5B	1254421	+	-1.34895	0.194959	4.54268e-12	3195-50	GNLY	P22749	Granulysin	85685175	85698852	2	TRANS
cg07041119	1	NA	79926994	+	-1.09838	0.158745	4.54291e-12	3440-7	GZMA	P12544	Granzyme A	55102646	55110252	5	TRANS
cg02502789	3	NA	52060100	+	-1.19408	0.172575	4.54292e-12	3324-51	LY9	Q9HBG7	T-lymphocyte surface antigen Ly-9	160796074	160828261	1	TRANS
cg02927111	1	NA	99922633	-	-0.945603	0.136665	4.54385e-12	9545-156	GZMK	P49863	Granzyme K	55024256	55034570	5	TRANS
cg06334942	9	NA	125597881	-	1.31222	0.189651	4.54386e-12	4148-49	PAPPA	Q13219	Pappalysin-1	116153791	116402321	9	CIS
cg01623879	13	NA	107559229	-	-0.857959	0.123998	4.54405e-12	3440-7	GZMA	P12544	Granzyme A	55102646	55110252	5	TRANS
cg12995949	5	C5orf67	55808800	-	-1.07256	0.155014	4.54441e-12	3195-50	GNLY	P22749	Granulysin	85685175	85698852	2	TRANS
cg09027255	1	NA	2796193	+	-1.51721	0.219277	4.54456e-12	3195-50	GNLY	P22749	Granulysin	85685175	85698852	2	TRANS
cg12771852	4	NA	8354138	-	-1.24917	0.180539	4.545e-12	3440-7	GZMA	P12544	Granzyme A	55102646	55110252	5	TRANS
cg12253845	17	KRT15;KRT15	39675198	-	-1.52954	0.22106	4.54547e-12	3195-50	GNLY	P22749	Granulysin	85685175	85698852	2	TRANS
cg22368281	7	NA	82270	-	-1.04729	0.151362	4.54587e-12	9545-156	GZMK	P49863	Granzyme K	55024256	55034570	5	TRANS
cg06978145	20	TM9SF4	30754792	+	-0.864502	0.124945	4.54591e-12	5339-49	S100A9	P06702	Protein S100-A9	153357854	153361023	1	TRANS
cg18893557	2	WDR35;WDR35	20155824	-	1.16881	0.168926	4.54636e-12	9545-156	GZMK	P49863	Granzyme K	55024256	55034570	5	TRANS
cg23655126	22	DMC1;DMC1	38967436	-	-0.673936	0.0974028	4.54639e-12	5691-2	CRISPLD2	Q9H0B8	Cysteine-rich secretory protein LCCL domain-containing 2	84819985	84920768	16	TRANS
cg01686920	16	IRX5	54964332	-	0.780882	0.11286	4.54666e-12	9545-156	GZMK	P49863	Granzyme K	55024256	55034570	5	TRANS
cg03355526	5	ZNF454	178368415	+	0.902421	0.130426	4.5467e-12	3440-7	GZMA	P12544	Granzyme A	55102646	55110252	5	TRANS
cg13078880	9	NA	79207756	+	-0.824719	0.119195	4.54688e-12	5691-2	CRISPLD2	Q9H0B8	Cysteine-rich secretory protein LCCL domain-containing 2	84819985	84920768	16	TRANS
cg21272713	12	NA	79194558	-	-0.894105	0.129224	4.5471e-12	3440-7	GZMA	P12544	Granzyme A	55102646	55110252	5	TRANS
cg06128123	6	FLJ22536	21846231	+	-1.06899	0.1545	4.54714e-12	3324-51	LY9	Q9HBG7	T-lymphocyte surface antigen Ly-9	160796074	160828261	1	TRANS
cg04293902	10	NA	134601851	+	0.930241	0.134447	4.54742e-12	3440-7	GZMA	P12544	Granzyme A	55102646	55110252	5	TRANS
cg04560098	6	TRIM10;TRIM10	30127760	-	-1.14775	0.165883	4.54756e-12	3324-51	LY9	Q9HBG7	T-lymphocyte surface antigen Ly-9	160796074	160828261	1	TRANS
cg23243690	12	SELPLG;SELPLG	109026944	-	1.14957	0.166147	4.54786e-12	5728-60	FCRL1	Q96LA6	Fc receptor-like protein 1	157820120	157794403	1	TRANS
cg03537657	5	NA	73527843	+	0.87213	0.126048	4.54815e-12	5339-49	S100A9	P06702	Protein S100-A9	153357854	153361023	1	TRANS
cg24044082	17	CD300LG;CD300LG;CD300LG;CD300LG	41930333	+	1.00683	0.145517	4.54851e-12	5339-49	S100A9	P06702	Protein S100-A9	153357854	153361023	1	TRANS
cg10481602	11	NAV2	19613221	+	-1.04706	0.151331	4.54895e-12	3195-50	GNLY	P22749	Granulysin	85685175	85698852	2	TRANS
cg04678231	12	NR4A1;NR4A1	52451268	-	-1.18748	0.171626	4.54902e-12	9545-156	GZMK	P49863	Granzyme K	55024256	55034570	5	TRANS
cg16108059	14	TSHR;TSHR;TSHR;TSHR;TSHR;TSHR	81421989	-	0.693563	0.100241	4.54978e-12	3440-7	GZMA	P12544	Granzyme A	55102646	55110252	5	TRANS
cg26704647	11	DENND5A;DENND5A	9187272	+	-0.983904	0.142204	4.54996e-12	3440-7	GZMA	P12544	Granzyme A	55102646	55110252	5	TRANS
cg16543884	6	ANKS1A	34903476	+	0.849732	0.122813	4.55056e-12	3195-50	GNLY	P22749	Granulysin	85685175	85698852	2	TRANS
cg01689653	17	ABR;ABR	1071074	-	-1.19692	0.172992	4.55123e-12	3440-7	GZMA	P12544	Granzyme A	55102646	55110252	5	TRANS
cg24684798	14	RGS6;RGS6;RGS6;RGS6;RGS6;RGS6;RGS6;RGS6;RGS6;RGS6	72758668	-	-1.58656	0.229308	4.55127e-12	3195-50	GNLY	P22749	Granulysin	85685175	85698852	2	TRANS
cg13916080	9	ZBTB34	129624994	+	0.671008	0.0969818	4.55151e-12	3440-7	GZMA	P12544	Granzyme A	55102646	55110252	5	TRANS
cg23100050	1	NA	207603551	+	-0.726331	0.104978	4.5519e-12	5691-2	CRISPLD2	Q9H0B8	Cysteine-rich secretory protein LCCL domain-containing 2	84819985	84920768	16	TRANS
cg04574286	7	GNAT3;GNAT3	80108304	-	-0.744275	0.107571	4.55204e-12	3440-7	GZMA	P12544	Granzyme A	55102646	55110252	5	TRANS
cg16443050	17	DNAH17	76456286	-	-1.15222	0.166533	4.55228e-12	3440-7	GZMA	P12544	Granzyme A	55102646	55110252	5	TRANS
cg05045889	19	EHD2	48223312	+	-1.55865	0.225274	4.55237e-12	3195-50	GNLY	P22749	Granulysin	85685175	85698852	2	TRANS
cg16891352	17	TBCD	80881836	-	-0.696945	0.100731	4.5526e-12	5691-2	CRISPLD2	Q9H0B8	Cysteine-rich secretory protein LCCL domain-containing 2	84819985	84920768	16	TRANS
cg02784102	1	CTSE;CTSE;CTSE;CTSE	206317510	-	-0.658031	0.0951072	4.55366e-12	3324-51	LY9	Q9HBG7	T-lymphocyte surface antigen Ly-9	160796074	160828261	1	TRANS
cg01473942	4	NA	41218683	+	0.778816	0.112565	4.55375e-12	9545-156	GZMK	P49863	Granzyme K	55024256	55034570	5	TRANS
cg13503067	12	TSFM	58176460	+	-1.28343	0.185499	4.55378e-12	3440-7	GZMA	P12544	Granzyme A	55102646	55110252	5	TRANS
cg04415731	13	NA	20176667	-	1.03624	0.14977	4.55379e-12	3195-50	GNLY	P22749	Granulysin	85685175	85698852	2	TRANS
cg02930689	6	CLVS2	123392009	-	-1.01132	0.146169	4.55384e-12	3195-50	GNLY	P22749	Granulysin	85685175	85698852	2	TRANS
cg23688956	1	NA	230167197	+	-0.861865	0.124568	4.55386e-12	3324-51	LY9	Q9HBG7	T-lymphocyte surface antigen Ly-9	160796074	160828261	1	TRANS
cg02182592	17	AATK	79102969	+	-1.30894	0.189185	4.55396e-12	3440-7	GZMA	P12544	Granzyme A	55102646	55110252	5	TRANS
cg00197295	2	NA	2870610	+	-0.901013	0.130226	4.55402e-12	3195-50	GNLY	P22749	Granulysin	85685175	85698852	2	TRANS
cg15549435	7	DGKB	14192484	+	-1.12488	0.162584	4.5548e-12	3440-7	GZMA	P12544	Granzyme A	55102646	55110252	5	TRANS
cg19063688	2	LINC01119	47081813	-	-1.46726	0.212069	4.55538e-12	3324-51	LY9	Q9HBG7	T-lymphocyte surface antigen Ly-9	160796074	160828261	1	TRANS
cg26950588	9	NA	71166379	+	-0.659587	0.0953328	4.55552e-12	5691-2	CRISPLD2	Q9H0B8	Cysteine-rich secretory protein LCCL domain-containing 2	84819985	84920768	16	TRANS
cg08089513	21	FAM3B;FAM3B	42688191	-	-1.27282	0.183967	4.55593e-12	9545-156	GZMK	P49863	Granzyme K	55024256	55034570	5	TRANS
cg03333171	10	NA	28697248	-	-0.814493	0.117723	4.55633e-12	9545-156	GZMK	P49863	Granzyme K	55024256	55034570	5	TRANS
cg05439349	3	NA	5032114	+	-0.590692	0.0853759	4.55725e-12	5339-49	S100A9	P06702	Protein S100-A9	153357854	153361023	1	TRANS
cg23322812	10	MIR346;GRID1	88024673	+	-1.05622	0.152662	4.55771e-12	3440-7	GZMA	P12544	Granzyme A	55102646	55110252	5	TRANS
cg00259388	8	MATN2;MATN2	98907498	+	1.11543	0.161219	4.55778e-12	5339-49	S100A9	P06702	Protein S100-A9	153357854	153361023	1	TRANS
cg06122230	20	ZNFX1	47887219	-	-0.705366	0.101951	4.55778e-12	5691-2	CRISPLD2	Q9H0B8	Cysteine-rich secretory protein LCCL domain-containing 2	84819985	84920768	16	TRANS
cg27648850	1	NA	247887281	-	-0.947635	0.136967	4.55839e-12	3324-51	LY9	Q9HBG7	T-lymphocyte surface antigen Ly-9	160796074	160828261	1	TRANS
cg02812831	17	MYH10;MYH10;MYH10	8446701	-	-0.647289	0.0935569	4.55916e-12	2579-17	MMP9	P14780	Matrix metalloproteinase-9	46008908	46016561	20	TRANS
cg06625767	5	F12	176836695	-	-0.893238	0.129106	4.55933e-12	5691-2	CRISPLD2	Q9H0B8	Cysteine-rich secretory protein LCCL domain-containing 2	84819985	84920768	16	TRANS
cg05540662	6	ATXN1;ATXN1	16741371	-	-1.04706	0.151339	4.55986e-12	3195-50	GNLY	P22749	Granulysin	85685175	85698852	2	TRANS
cg02097120	1	TDRD10;TDRD10	154492952	-	-1.54543	0.223372	4.56032e-12	3195-50	GNLY	P22749	Granulysin	85685175	85698852	2	TRANS
cg10977619	7	NA	46673147	+	-1.07336	0.15514	4.56097e-12	3440-7	GZMA	P12544	Granzyme A	55102646	55110252	5	TRANS
cg00941900	14	NA	101357601	-	-1.05757	0.152858	4.5616e-12	3324-51	LY9	Q9HBG7	T-lymphocyte surface antigen Ly-9	160796074	160828261	1	TRANS
cg05473730	4	SGMS2;LOC101929595	108790474	+	-1.12781	0.163012	4.56262e-12	3440-7	GZMA	P12544	Granzyme A	55102646	55110252	5	TRANS
cg04571630	7	NA	8430365	-	-0.863411	0.124797	4.56347e-12	3324-51	LY9	Q9HBG7	T-lymphocyte surface antigen Ly-9	160796074	160828261	1	TRANS
cg12189187	2	PCBP1-AS1	70213304	-	-1.18806	0.171721	4.56355e-12	2579-17	MMP9	P14780	Matrix metalloproteinase-9	46008908	46016561	20	TRANS
cg02640260	4	ATOH1	94749609	+	0.774829	0.111993	4.56367e-12	9545-156	GZMK	P49863	Granzyme K	55024256	55034570	5	TRANS
cg00045118	8	RUNX1T1;RUNX1T1;RUNX1T1	93076177	-	-1.27506	0.184298	4.56511e-12	3324-51	LY9	Q9HBG7	T-lymphocyte surface antigen Ly-9	160796074	160828261	1	TRANS
cg00678114	17	SGSM2;SGSM2	2267911	-	-1.44858	0.209379	4.56548e-12	3195-50	GNLY	P22749	Granulysin	85685175	85698852	2	TRANS
cg06120122	11	NA	22201921	-	-0.897845	0.129775	4.56593e-12	9545-156	GZMK	P49863	Granzyme K	55024256	55034570	5	TRANS
cg14045626	3	MCF2L2	182923633	+	-0.625519	0.0904131	4.56598e-12	5691-2	CRISPLD2	Q9H0B8	Cysteine-rich secretory protein LCCL domain-containing 2	84819985	84920768	16	TRANS
cg19134130	17	TMEM104	72830151	-	-1.37796	0.199172	4.56661e-12	3291-30	FCER2	P06734	Low affinity immunoglobulin epsilon Fc receptor	7702146	7688758	19	TRANS
cg07255378	1	NA	158431333	-	-0.866557	0.125254	4.56711e-12	3440-7	GZMA	P12544	Granzyme A	55102646	55110252	5	TRANS
cg13658683	22	RGL4;GUSBP11	24040094	+	-1.20151	0.173669	4.56719e-12	5691-2	CRISPLD2	Q9H0B8	Cysteine-rich secretory protein LCCL domain-containing 2	84819985	84920768	16	TRANS
cg13654085	6	E2F3	20416519	-	1.07909	0.155974	4.56804e-12	5339-49	S100A9	P06702	Protein S100-A9	153357854	153361023	1	TRANS
cg07898135	2	NA	217920348	-	-1.21436	0.175526	4.56832e-12	3324-51	LY9	Q9HBG7	T-lymphocyte surface antigen Ly-9	160796074	160828261	1	TRANS
cg16308719	4	FGA;FGA	155512183	+	-1.01454	0.146644	4.56889e-12	3324-51	LY9	Q9HBG7	T-lymphocyte surface antigen Ly-9	160796074	160828261	1	TRANS
cg16370261	12	NA	132040256	-	-1.35201	0.195424	4.56953e-12	3195-50	GNLY	P22749	Granulysin	85685175	85698852	2	TRANS
cg02076776	2	IMMT;IMMT;IMMT	86387881	-	-0.622321	0.0899523	4.56967e-12	2579-17	MMP9	P14780	Matrix metalloproteinase-9	46008908	46016561	20	TRANS
cg01303008	17	PIRT	10742003	-	-1.1365	0.164274	4.56979e-12	3440-7	GZMA	P12544	Granzyme A	55102646	55110252	5	TRANS
cg16014651	7	TNRC18	5435066	-	-1.12074	0.161995	4.56991e-12	2579-17	MMP9	P14780	Matrix metalloproteinase-9	46008908	46016561	20	TRANS
cg09237512	4	BMP2K;BMP2K	79766735	+	0.752415	0.108757	4.57001e-12	3195-50	GNLY	P22749	Granulysin	85685175	85698852	2	TRANS
cg14947846	2	NA	129227604	+	-1.29378	0.187009	4.57102e-12	3324-51	LY9	Q9HBG7	T-lymphocyte surface antigen Ly-9	160796074	160828261	1	TRANS
cg23005541	2	LANCL1;LANCL1;LANCL1;LANCL1-AS1;LANCL1-AS1;LANCL1-AS1	211325159	-	-0.969071	0.140074	4.57122e-12	6485-59	IGLL1	P15814	Immunoglobulin lambda-like polypeptide 1	23580302	23573125	22	TRANS
cg14138235	14	NA	56281968	+	-0.660305	0.0954434	4.57125e-12	5691-2	CRISPLD2	Q9H0B8	Cysteine-rich secretory protein LCCL domain-containing 2	84819985	84920768	16	TRANS
cg25146017	6	C6orf186	110679400	+	0.341973	0.0494303	4.57131e-12	9545-156	GZMK	P49863	Granzyme K	55024256	55034570	5	TRANS
cg06512115	2	NA	157262176	-	-0.589907	0.0852679	4.57171e-12	2579-17	MMP9	P14780	Matrix metalloproteinase-9	46008908	46016561	20	TRANS
cg10552271	21	IL10RB;IL10RB-AS1	34638009	+	0.854497	0.123513	4.57179e-12	3440-7	GZMA	P12544	Granzyme A	55102646	55110252	5	TRANS
cg07182221	6	TMEM217;TMEM217;TMEM217;TMEM217;TMEM217	37219263	+	-0.72159	0.104302	4.57216e-12	5339-49	S100A9	P06702	Protein S100-A9	153357854	153361023	1	TRANS
cg18376397	17	COX10	14099577	-	-1.04882	0.151602	4.57247e-12	6485-59	IGLL1	P15814	Immunoglobulin lambda-like polypeptide 1	23580302	23573125	22	TRANS
cg00098336	1	NA	39273267	+	1.24516	0.179982	4.57321e-12	5339-49	S100A9	P06702	Protein S100-A9	153357854	153361023	1	TRANS
cg15572396	3	PXK	58321349	+	-0.695137	0.100479	4.57333e-12	5691-2	CRISPLD2	Q9H0B8	Cysteine-rich secretory protein LCCL domain-containing 2	84819985	84920768	16	TRANS
cg20693334	17	HOXB4	46654330	-	0.757761	0.109531	4.57352e-12	9545-156	GZMK	P49863	Granzyme K	55024256	55034570	5	TRANS
cg07152894	8	NA	102373664	-	-0.719461	0.103995	4.57404e-12	5339-49	S100A9	P06702	Protein S100-A9	153357854	153361023	1	TRANS
cg24694643	14	NA	21316867	+	-1.30415	0.18851	4.57405e-12	3195-50	GNLY	P22749	Granulysin	85685175	85698852	2	TRANS
cg20335953	18	SNORA37;MBD2;MBD2	51749158	-	-0.738975	0.106816	4.57411e-12	9545-156	GZMK	P49863	Granzyme K	55024256	55034570	5	TRANS
cg11874976	14	NA	101908830	-	0.987393	0.142724	4.57424e-12	5339-49	S100A9	P06702	Protein S100-A9	153357854	153361023	1	TRANS
cg16330195	2	IL1F6	113763393	-	-0.926744	0.133958	4.57473e-12	9545-156	GZMK	P49863	Granzyme K	55024256	55034570	5	TRANS
cg16261498	10	NA	114672470	+	-0.574276	0.0830101	4.57599e-12	2579-17	MMP9	P14780	Matrix metalloproteinase-9	46008908	46016561	20	TRANS
cg05398892	6	NA	2981889	-	-0.679929	0.0982824	4.5769e-12	2579-17	MMP9	P14780	Matrix metalloproteinase-9	46008908	46016561	20	TRANS
cg01131233	12	NA	104160712	-	1.08611	0.156996	4.577e-12	5339-49	S100A9	P06702	Protein S100-A9	153357854	153361023	1	TRANS
cg14018648	17	ASGR1	7083015	-	-0.875468	0.126547	4.5773e-12	5691-2	CRISPLD2	Q9H0B8	Cysteine-rich secretory protein LCCL domain-containing 2	84819985	84920768	16	TRANS
cg08972604	1	ATPAF1;ATPAF1;ATPAF1;ATPAF1	47132647	+	1.0579	0.152917	4.57767e-12	5339-49	S100A9	P06702	Protein S100-A9	153357854	153361023	1	TRANS
cg22512636	3	NA	153342124	-	0.728559	0.105312	4.57783e-12	5339-49	S100A9	P06702	Protein S100-A9	153357854	153361023	1	TRANS
cg05850733	6	NA	29447341	+	0.772501	0.111664	4.57796e-12	5339-49	S100A9	P06702	Protein S100-A9	153357854	153361023	1	TRANS
cg14603031	7	LFNG;LFNG;LFNG;LFNG	2563184	-	0.75561	0.109223	4.57812e-12	3324-51	LY9	Q9HBG7	T-lymphocyte surface antigen Ly-9	160796074	160828261	1	TRANS
cg26185061	10	NA	81744786	+	-1.20813	0.174633	4.57821e-12	9545-156	GZMK	P49863	Granzyme K	55024256	55034570	5	TRANS
cg03984209	3	ERC2	55920018	-	-0.818178	0.118267	4.57833e-12	5339-49	S100A9	P06702	Protein S100-A9	153357854	153361023	1	TRANS
cg01620416	20	UQCC1;UQCC1;UQCC1	33945626	-	-0.720348	0.104126	4.5788e-12	2579-17	MMP9	P14780	Matrix metalloproteinase-9	46008908	46016561	20	TRANS
cg03687241	10	INPP5A	134421030	-	-1.07074	0.154775	4.57886e-12	3195-50	GNLY	P22749	Granulysin	85685175	85698852	2	TRANS
cg19243721	6	RPS6KA2;RPS6KA2	166851830	-	0.913438	0.132037	4.57895e-12	9545-156	GZMK	P49863	Granzyme K	55024256	55034570	5	TRANS
cg06859749	11	DIXDC1;DIXDC1	111859626	+	-0.666721	0.0963741	4.57899e-12	2579-17	MMP9	P14780	Matrix metalloproteinase-9	46008908	46016561	20	TRANS
cg27262778	21	UMODL1;UMODL1;UMODL1;UMODL1	43557248	-	-0.909859	0.131519	4.579e-12	3324-51	LY9	Q9HBG7	T-lymphocyte surface antigen Ly-9	160796074	160828261	1	TRANS
cg04751035	17	NA	79317102	+	0.483022	0.0698205	4.57917e-12	3440-7	GZMA	P12544	Granzyme A	55102646	55110252	5	TRANS
cg09811263	20	RALGAPA2	20477152	-	-0.843049	0.121862	4.57934e-12	3195-50	GNLY	P22749	Granulysin	85685175	85698852	2	TRANS
cg20412902	16	NA	85398906	+	-0.94795	0.137026	4.57937e-12	3324-51	LY9	Q9HBG7	T-lymphocyte surface antigen Ly-9	160796074	160828261	1	TRANS
cg10126923	19	NKG7	51875451	-	0.83695	0.120981	4.57956e-12	3505-6	LTA|LTB	P01374|Q06643	Lymphotoxin-alpha|Lymphotoxin-beta	31554192	31650629	6	TRANS
cg14481124	10	NA	71500729	+	-1.06792	0.154367	4.57981e-12	3324-51	LY9	Q9HBG7	T-lymphocyte surface antigen Ly-9	160796074	160828261	1	TRANS
cg13669677	22	MYO18B	26240731	-	-1.01599	0.146861	4.58032e-12	3324-51	LY9	Q9HBG7	T-lymphocyte surface antigen Ly-9	160796074	160828261	1	TRANS
cg13793836	20	NA	52817325	+	-0.965253	0.139528	4.58045e-12	3324-51	LY9	Q9HBG7	T-lymphocyte surface antigen Ly-9	160796074	160828261	1	TRANS
cg20454887	2	NA	54935920	+	0.700814	0.101303	4.58052e-12	3440-7	GZMA	P12544	Granzyme A	55102646	55110252	5	TRANS
cg03613942	5	NA	86416413	+	-0.723439	0.104573	4.58055e-12	3440-7	GZMA	P12544	Granzyme A	55102646	55110252	5	TRANS
cg24807547	6	NA	37504484	-	-0.801443	0.115849	4.58142e-12	5339-49	S100A9	P06702	Protein S100-A9	153357854	153361023	1	TRANS
cg15756763	10	NA	72793747	-	1.13654	0.164288	4.58154e-12	5339-49	S100A9	P06702	Protein S100-A9	153357854	153361023	1	TRANS
cg06267197	18	NA	51787310	+	0.762862	0.110273	4.58174e-12	3291-30	FCER2	P06734	Low affinity immunoglobulin epsilon Fc receptor	7702146	7688758	19	TRANS
cg16149164	14	JAG2;JAG2	105617308	+	-1.17369	0.169658	4.5819e-12	3440-7	GZMA	P12544	Granzyme A	55102646	55110252	5	TRANS
cg11874719	16	NA	11723666	-	0.976203	0.141112	4.58225e-12	9545-156	GZMK	P49863	Granzyme K	55024256	55034570	5	TRANS
cg19844946	2	TYW5;TYW5;TYW5;TYW5;TYW5	200798555	-	-0.638912	0.0923557	4.58244e-12	9545-156	GZMK	P49863	Granzyme K	55024256	55034570	5	TRANS
cg12311175	4	NDST3	118975504	+	0.851857	0.123138	4.58285e-12	5339-49	S100A9	P06702	Protein S100-A9	153357854	153361023	1	TRANS
cg14768074	4	LINC01258	38511004	-	-0.735273	0.106285	4.58291e-12	3440-7	GZMA	P12544	Granzyme A	55102646	55110252	5	TRANS
cg22090271	3	BOC	112992570	+	-0.829426	0.119895	4.58308e-12	3195-50	GNLY	P22749	Granulysin	85685175	85698852	2	TRANS
cg01068808	1	GLT25D2	184007101	-	-0.8001	0.115656	4.58324e-12	5339-49	S100A9	P06702	Protein S100-A9	153357854	153361023	1	TRANS
cg14505608	2	NA	25931065	+	1.1221	0.162202	4.58389e-12	5339-49	S100A9	P06702	Protein S100-A9	153357854	153361023	1	TRANS
cg11011131	10	HTRA1	124231341	+	-1.14378	0.165336	4.58394e-12	3440-7	GZMA	P12544	Granzyme A	55102646	55110252	5	TRANS
cg07950002	9	PKN3	131465811	-	0.661633	0.0956409	4.58435e-12	3440-7	GZMA	P12544	Granzyme A	55102646	55110252	5	TRANS
cg08217567	8	TSNARE1	143373080	-	-0.836084	0.120858	4.58442e-12	9545-156	GZMK	P49863	Granzyme K	55024256	55034570	5	TRANS
cg08520910	12	NA	110145162	+	-1.37877	0.199305	4.58453e-12	3195-50	GNLY	P22749	Granulysin	85685175	85698852	2	TRANS
cg20980653	6	COL11A2;COL11A2;COL11A2	33143760	+	-0.609466	0.0881002	4.58488e-12	3440-7	GZMA	P12544	Granzyme A	55102646	55110252	5	TRANS
cg14488466	9	NA	93823465	+	0.675424	0.0976348	4.58498e-12	3440-7	GZMA	P12544	Granzyme A	55102646	55110252	5	TRANS
cg21580797	13	NA	96004438	+	-1.03466	0.149563	4.58505e-12	9545-156	GZMK	P49863	Granzyme K	55024256	55034570	5	TRANS
cg16393877	17	NA	65037838	-	-1.2425	0.179608	4.5851e-12	3440-7	GZMA	P12544	Granzyme A	55102646	55110252	5	TRANS
cg20246571	10	FRMD4A	14228734	+	-1.07721	0.155714	4.58513e-12	6485-59	IGLL1	P15814	Immunoglobulin lambda-like polypeptide 1	23580302	23573125	22	TRANS
cg07500621	5	IQGAP2	75822958	-	-0.726381	0.105001	4.58521e-12	5691-2	CRISPLD2	Q9H0B8	Cysteine-rich secretory protein LCCL domain-containing 2	84819985	84920768	16	TRANS
cg08239371	1	EPHB2;EPHB2;EPHB2;EPHB2	23133885	-	-1.12067	0.161996	4.58547e-12	9545-156	GZMK	P49863	Granzyme K	55024256	55034570	5	TRANS
cg14127336	14	TCL1A;TCL1A	96180319	-	-0.801885	0.115915	4.58547e-12	17210-2	TCL1A	P56279	T-cell leukemia/lymphoma protein 1A	95714196	95709947	14	CIS
cg04489577	4	DCLK2;DCLK2;DCLK2	151067416	-	-0.974004	0.140796	4.58567e-12	3440-7	GZMA	P12544	Granzyme A	55102646	55110252	5	TRANS
cg14045626	3	MCF2L2	182923633	+	-0.625357	0.0903979	4.58628e-12	2579-17	MMP9	P14780	Matrix metalloproteinase-9	46008908	46016561	20	TRANS
cg04390523	13	EDNRB;EDNRB;EDNRB	78493100	-	0.785466	0.113542	4.58653e-12	3195-50	GNLY	P22749	Granulysin	85685175	85698852	2	TRANS
cg27268024	12	LTA4H;LTA4H	96438115	+	-0.970223	0.14025	4.5867e-12	5339-49	S100A9	P06702	Protein S100-A9	153357854	153361023	1	TRANS
cg11795976	11	BLID;MIR100HG	121987265	-	-0.742349	0.10731	4.58681e-12	3324-51	LY9	Q9HBG7	T-lymphocyte surface antigen Ly-9	160796074	160828261	1	TRANS
cg04751885	21	NA	40386689	+	-0.796538	0.115143	4.58684e-12	5691-2	CRISPLD2	Q9H0B8	Cysteine-rich secretory protein LCCL domain-containing 2	84819985	84920768	16	TRANS
cg01825052	2	ALK	29805101	+	-1.11284	0.160867	4.58714e-12	9545-156	GZMK	P49863	Granzyme K	55024256	55034570	5	TRANS
cg10150592	10	NA	102440856	+	0.847221	0.12247	4.58733e-12	9545-156	GZMK	P49863	Granzyme K	55024256	55034570	5	TRANS
cg11793269	5	C5orf38;IRX2;IRX2	2752545	+	0.756459	0.10935	4.58845e-12	9545-156	GZMK	P49863	Granzyme K	55024256	55034570	5	TRANS
cg14664412	3	CSTA;CSTA	122044043	-	-0.545957	0.0789211	4.58868e-12	5691-2	CRISPLD2	Q9H0B8	Cysteine-rich secretory protein LCCL domain-containing 2	84819985	84920768	16	TRANS
cg17290581	5	SV2C;SV2C	75588868	+	-0.724059	0.104667	4.58948e-12	5691-2	CRISPLD2	Q9H0B8	Cysteine-rich secretory protein LCCL domain-containing 2	84819985	84920768	16	TRANS
cg01323993	19	SNORD105;PPAN-P2RY11;PPAN	10218292	-	-0.891015	0.128802	4.58998e-12	9545-156	GZMK	P49863	Granzyme K	55024256	55034570	5	TRANS
cg16824126	22	CHADL;L3MBTL2	41626394	-	-1.46726	0.212103	4.59073e-12	5339-49	S100A9	P06702	Protein S100-A9	153357854	153361023	1	TRANS
cg11880704	20	SLC24A3	19677515	-	-1.46837	0.212263	4.59077e-12	9545-156	GZMK	P49863	Granzyme K	55024256	55034570	5	TRANS
cg23801885	6	PACSIN1	34458902	-	1.61469	0.233415	4.59087e-12	3440-7	GZMA	P12544	Granzyme A	55102646	55110252	5	TRANS
cg07461953	7	PRKAG2;PRKAG2	151503602	-	-0.626431	0.0905552	4.59122e-12	2579-17	MMP9	P14780	Matrix metalloproteinase-9	46008908	46016561	20	TRANS
cg10538602	1	USP48	22047808	-	-1.04137	0.150538	4.59171e-12	5339-49	S100A9	P06702	Protein S100-A9	153357854	153361023	1	TRANS
cg24552675	12	NFE2;NFE2;NFE2	54690833	-	-0.85777	0.123997	4.59196e-12	5339-49	S100A9	P06702	Protein S100-A9	153357854	153361023	1	TRANS
cg02667467	17	OTOP2;USH1G	72920176	+	1.03765	0.15	4.59287e-12	3440-7	GZMA	P12544	Granzyme A	55102646	55110252	5	TRANS
cg22798362	17	MYO1D	30850485	+	0.670014	0.0968561	4.5931e-12	5691-2	CRISPLD2	Q9H0B8	Cysteine-rich secretory protein LCCL domain-containing 2	84819985	84920768	16	TRANS
cg07946896	12	GPR19	12837462	-	-0.846181	0.122323	4.59402e-12	5339-49	S100A9	P06702	Protein S100-A9	153357854	153361023	1	TRANS
cg08946644	6	TRAF3IP2-AS1;TRAF3IP2-AS1;TRAF3IP2-AS1	111855700	+	-0.57392	0.0829655	4.59446e-12	2579-17	MMP9	P14780	Matrix metalloproteinase-9	46008908	46016561	20	TRANS
cg07872115	22	TTC28-AS1;TTC28	28388879	+	-1.19001	0.172028	4.59501e-12	3195-50	GNLY	P22749	Granulysin	85685175	85698852	2	TRANS
cg27193519	16	MGRN1;MGRN1;MGRN1;MGRN1	4714443	+	0.76322	0.110331	4.59507e-12	9545-156	GZMK	P49863	Granzyme K	55024256	55034570	5	TRANS
cg06820852	1	CTNNBIP1;CTNNBIP1	9953301	+	0.691381	0.0999458	4.59509e-12	3195-50	GNLY	P22749	Granulysin	85685175	85698852	2	TRANS
cg01679060	3	OSBPL10	31893876	-	-1.20561	0.174282	4.5951e-12	3195-50	GNLY	P22749	Granulysin	85685175	85698852	2	TRANS
cg05321840	20	NA	739734	+	-1.209	0.174773	4.59517e-12	9545-156	GZMK	P49863	Granzyme K	55024256	55034570	5	TRANS
cg06667829	8	SPIDR;SPIDR;SPIDR;SPIDR	48641847	-	-1.14415	0.165398	4.59592e-12	5339-49	S100A9	P06702	Protein S100-A9	153357854	153361023	1	TRANS
cg19009745	2	NA	129485901	+	0.761466	0.110078	4.59622e-12	5691-2	CRISPLD2	Q9H0B8	Cysteine-rich secretory protein LCCL domain-containing 2	84819985	84920768	16	TRANS
cg10441555	3	PPARG;PPARG;PPARG;PPARG	12392180	-	-0.6213	0.0898155	4.59625e-12	5691-2	CRISPLD2	Q9H0B8	Cysteine-rich secretory protein LCCL domain-containing 2	84819985	84920768	16	TRANS
cg22120714	17	KCNH4	40332420	+	0.629134	0.090948	4.59639e-12	9545-156	GZMK	P49863	Granzyme K	55024256	55034570	5	TRANS
cg16061668	11	CTTN;CTTN	70257149	+	0.706194	0.102088	4.59642e-12	9545-156	GZMK	P49863	Granzyme K	55024256	55034570	5	TRANS
cg26196808	17	NARF;NARF;NARF;NARF;NARF;NARF;NARF;NARF	80441579	+	-1.84806	0.267157	4.59712e-12	9545-156	GZMK	P49863	Granzyme K	55024256	55034570	5	TRANS
cg27582333	16	MGRN1;MGRN1;MGRN1;MGRN1;MGRN1	4686425	-	-1.08995	0.157565	4.59736e-12	5339-49	S100A9	P06702	Protein S100-A9	153357854	153361023	1	TRANS
cg02335176	3	PHC3;PHC3	169867099	-	-0.553472	0.0800106	4.59738e-12	2579-17	MMP9	P14780	Matrix metalloproteinase-9	46008908	46016561	20	TRANS
cg07696959	10	TMEM72;TMEM72-AS1	45409683	+	-1.00133	0.144753	4.59741e-12	5339-49	S100A9	P06702	Protein S100-A9	153357854	153361023	1	TRANS
cg27277419	1	UBR4	19409764	-	-0.807748	0.116769	4.59742e-12	2579-17	MMP9	P14780	Matrix metalloproteinase-9	46008908	46016561	20	TRANS
cg07921965	11	SLC43A1;SLC43A1	57283680	+	1.0361	0.149781	4.59787e-12	3195-50	GNLY	P22749	Granulysin	85685175	85698852	2	TRANS
cg16867414	4	NA	81146763	+	-0.781996	0.113047	4.59839e-12	3195-50	GNLY	P22749	Granulysin	85685175	85698852	2	TRANS
cg26106011	9	NA	18360489	+	-1.05302	0.152227	4.5993e-12	9545-156	GZMK	P49863	Granzyme K	55024256	55034570	5	TRANS
cg05312094	16	ATP2C2	84417940	+	-1.53445	0.221824	4.59949e-12	3195-50	GNLY	P22749	Granulysin	85685175	85698852	2	TRANS
cg16152753	10	NA	23732088	+	0.719742	0.104048	4.5998e-12	3324-51	LY9	Q9HBG7	T-lymphocyte surface antigen Ly-9	160796074	160828261	1	TRANS
cg01042100	10	RBP3	48391548	-	-1.19539	0.172809	4.59999e-12	3195-50	GNLY	P22749	Granulysin	85685175	85698852	2	TRANS
cg00645276	2	RAMP1;RAMP1	238810122	+	1.14541	0.165584	4.60013e-12	2579-17	MMP9	P14780	Matrix metalloproteinase-9	46008908	46016561	20	TRANS
cg10414975	13	NA	112715628	+	0.918914	0.132841	4.60064e-12	3195-50	GNLY	P22749	Granulysin	85685175	85698852	2	TRANS
cg23518039	5	ABLIM3	148579190	+	-1.07432	0.155308	4.60066e-12	3440-7	GZMA	P12544	Granzyme A	55102646	55110252	5	TRANS
cg16220770	5	SH3PXD2B;SH3PXD2B	171845490	+	-0.889314	0.128562	4.60069e-12	2579-17	MMP9	P14780	Matrix metalloproteinase-9	46008908	46016561	20	TRANS
cg21709789	17	SOST	41836415	+	-1.63314	0.236093	4.60106e-12	9545-156	GZMK	P49863	Granzyme K	55024256	55034570	5	TRANS
cg21541155	11	TEAD1	12855491	+	-1.44502	0.208897	4.60106e-12	3324-51	LY9	Q9HBG7	T-lymphocyte surface antigen Ly-9	160796074	160828261	1	TRANS
cg02082699	2	NA	62688981	+	1.28434	0.185669	4.6011e-12	5339-49	S100A9	P06702	Protein S100-A9	153357854	153361023	1	TRANS
cg06567290	11	SLC37A4;SLC37A4;SLC37A4;SLC37A4;SLC37A4;SLC37A4	118900111	+	0.798838	0.115483	4.60188e-12	3195-50	GNLY	P22749	Granulysin	85685175	85698852	2	TRANS
cg03255985	14	ZFHX2;THTPA;THTPA	24018382	-	-1.22732	0.177426	4.60193e-12	3440-7	GZMA	P12544	Granzyme A	55102646	55110252	5	TRANS
cg17228497	12	TRPV4;TRPV4;TRPV4;TRPV4;TRPV4	110253030	-	-1.02279	0.147858	4.60196e-12	3440-7	GZMA	P12544	Granzyme A	55102646	55110252	5	TRANS
cg12743978	21	CHODL	19617145	+	0.811325	0.117289	4.60213e-12	9545-156	GZMK	P49863	Granzyme K	55024256	55034570	5	TRANS
cg07339783	2	NA	176952826	-	0.872665	0.126157	4.60339e-12	9545-156	GZMK	P49863	Granzyme K	55024256	55034570	5	TRANS
cg26477593	11	RCE1;RCE1;C11orf80	66610592	-	-1.32501	0.191551	4.60347e-12	9545-156	GZMK	P49863	Granzyme K	55024256	55034570	5	TRANS
cg17340093	5	NA	39470464	-	-0.656152	0.0948567	4.60348e-12	2579-17	MMP9	P14780	Matrix metalloproteinase-9	46008908	46016561	20	TRANS
cg19989895	3	TPRG1	189034635	+	1.01151	0.146229	4.60349e-12	9545-156	GZMK	P49863	Granzyme K	55024256	55034570	5	TRANS
cg18385440	15	APBA2;APBA2	29212889	+	-1.08792	0.157275	4.60363e-12	2579-17	MMP9	P14780	Matrix metalloproteinase-9	46008908	46016561	20	TRANS
cg10875004	4	WDFY3	85799002	+	-0.721582	0.104316	4.60464e-12	3440-7	GZMA	P12544	Granzyme A	55102646	55110252	5	TRANS
cg16808235	14	NA	30693511	-	-1.13584	0.164204	4.60493e-12	9545-156	GZMK	P49863	Granzyme K	55024256	55034570	5	TRANS
cg04115547	6	NA	72038076	+	-1.05778	0.152919	4.60509e-12	9545-156	GZMK	P49863	Granzyme K	55024256	55034570	5	TRANS
cg21026469	8	NA	144820683	-	-0.939574	0.135831	4.6051e-12	3195-50	GNLY	P22749	Granulysin	85685175	85698852	2	TRANS
cg18207384	15	CGNL1;CGNL1	57697542	-	-0.982314	0.14201	4.6053e-12	9545-156	GZMK	P49863	Granzyme K	55024256	55034570	5	TRANS
cg02138218	1	TNN	175035502	+	-1.22968	0.177771	4.60531e-12	3195-50	GNLY	P22749	Granulysin	85685175	85698852	2	TRANS
cg11183632	20	NA	21503152	+	0.569121	0.0822759	4.60573e-12	3440-7	GZMA	P12544	Granzyme A	55102646	55110252	5	TRANS
cg26983018	9	TYRP1;LURAP1L-AS1	12702356	-	-0.698457	0.100974	4.60616e-12	5339-49	S100A9	P06702	Protein S100-A9	153357854	153361023	1	TRANS
cg20333322	14	NA	90986349	-	-0.923453	0.133501	4.60624e-12	3195-50	GNLY	P22749	Granulysin	85685175	85698852	2	TRANS
cg06428046	17	ALOX12P2;ALOX12P2;ALOX12P2;ALOX12P2	6803065	-	-1.52236	0.220083	4.60668e-12	3195-50	GNLY	P22749	Granulysin	85685175	85698852	2	TRANS
cg25262273	22	NA	45844776	+	-1.34951	0.195096	4.60681e-12	3195-50	GNLY	P22749	Granulysin	85685175	85698852	2	TRANS
cg01563309	18	NA	21552432	-	-0.798375	0.115419	4.60686e-12	3195-50	GNLY	P22749	Granulysin	85685175	85698852	2	TRANS
cg18029119	11	NA	116596621	-	-1.4425	0.208538	4.6069e-12	3440-7	GZMA	P12544	Granzyme A	55102646	55110252	5	TRANS
cg01020567	17	SEPT9;SEPT9;SEPT9;SEPT9;SEPT9;SEPT9;SEPT9;SEPT9;SEPT9;SEPT9;SEPT9	75469976	-	0.770179	0.111343	4.607e-12	5339-49	S100A9	P06702	Protein S100-A9	153357854	153361023	1	TRANS
cg09775648	2	WDR75	190309186	+	-0.797082	0.115232	4.60736e-12	3440-7	GZMA	P12544	Granzyme A	55102646	55110252	5	TRANS
cg07786657	1	CD247;CD247	167487633	-	0.642012	0.0928143	4.60768e-12	5691-2	CRISPLD2	Q9H0B8	Cysteine-rich secretory protein LCCL domain-containing 2	84819985	84920768	16	TRANS
cg08734315	12	NA	111131710	+	-0.639671	0.0924759	4.60773e-12	5339-49	S100A9	P06702	Protein S100-A9	153357854	153361023	1	TRANS
cg20764027	11	NA	34052188	+	-1.02466	0.148134	4.60779e-12	3195-50	GNLY	P22749	Granulysin	85685175	85698852	2	TRANS
cg09120749	2	CPS1;CPS1	211442722	-	-0.80391	0.11622	4.60784e-12	5339-49	S100A9	P06702	Protein S100-A9	153357854	153361023	1	TRANS
cg19456061	18	ZNF516	74076380	-	0.768868	0.111154	4.60797e-12	5339-49	S100A9	P06702	Protein S100-A9	153357854	153361023	1	TRANS
cg03776923	16	NA	69762343	+	-0.675038	0.097589	4.60826e-12	5691-2	CRISPLD2	Q9H0B8	Cysteine-rich secretory protein LCCL domain-containing 2	84819985	84920768	16	TRANS
cg10962535	19	ITGB1BP3	3933474	-	0.953354	0.137825	4.60832e-12	3195-50	GNLY	P22749	Granulysin	85685175	85698852	2	TRANS
cg05602531	6	SNAP91;SNAP91;SNAP91;SNAP91;SNAP91;SNAP91	84418222	-	0.390516	0.0564564	4.60876e-12	3324-51	LY9	Q9HBG7	T-lymphocyte surface antigen Ly-9	160796074	160828261	1	TRANS
cg03904586	7	PDGFA;PDGFA	559740	+	-1.264	0.182735	4.6089e-12	9545-156	GZMK	P49863	Granzyme K	55024256	55034570	5	TRANS
cg07454492	6	ABHD16A;ABHD16A;ABHD16A;ABHD16A	31665801	+	-0.759149	0.109749	4.60907e-12	9545-156	GZMK	P49863	Granzyme K	55024256	55034570	5	TRANS
cg10807419	20	NA	32497369	-	-1.22731	0.177432	4.60937e-12	3195-50	GNLY	P22749	Granulysin	85685175	85698852	2	TRANS
cg25753291	5	PJA2	108723938	-	0.995699	0.143947	4.6095e-12	3440-7	GZMA	P12544	Granzyme A	55102646	55110252	5	TRANS
cg13577149	5	C5orf20	134783581	-	-1.16443	0.168341	4.60972e-12	9545-156	GZMK	P49863	Granzyme K	55024256	55034570	5	TRANS
cg02231309	18	DLGAP1;DLGAP1;DLGAP1;DLGAP1;DLGAP1;DLGAP1;DLGAP1;DLGAP1;DLGAP1	3661445	+	0.681172	0.0984765	4.60995e-12	3440-7	GZMA	P12544	Granzyme A	55102646	55110252	5	TRANS
cg05163007	6	JARID2;JARID2	15268593	-	0.665475	0.0962073	4.61003e-12	9545-156	GZMK	P49863	Granzyme K	55024256	55034570	5	TRANS
cg18224556	11	DPF2	65101075	+	-1.19761	0.173138	4.61011e-12	3440-7	GZMA	P12544	Granzyme A	55102646	55110252	5	TRANS
cg01337143	3	SEMA5B	122645389	-	-1.66928	0.241327	4.61059e-12	9545-156	GZMK	P49863	Granzyme K	55024256	55034570	5	TRANS
cg23711496	7	NA	83421577	+	-1.09185	0.157848	4.61067e-12	3440-7	GZMA	P12544	Granzyme A	55102646	55110252	5	TRANS
cg15460809	12	SUOX;SUOX;SUOX	56390798	+	0.670753	0.0969706	4.61071e-12	3440-7	GZMA	P12544	Granzyme A	55102646	55110252	5	TRANS
cg23736940	17	KRT33B	39524123	-	-0.971409	0.140436	4.61072e-12	9545-156	GZMK	P49863	Granzyme K	55024256	55034570	5	TRANS
cg10746278	11	NA	116061735	+	-1.12515	0.162663	4.61096e-12	3440-7	GZMA	P12544	Granzyme A	55102646	55110252	5	TRANS
cg13681411	9	MUSK;MUSK;MUSK	113514783	-	-1.53529	0.221958	4.61122e-12	3195-50	GNLY	P22749	Granulysin	85685175	85698852	2	TRANS
cg13820281	9	NA	108414597	-	-1.51868	0.219555	4.61136e-12	3195-50	GNLY	P22749	Granulysin	85685175	85698852	2	TRANS
cg25112414	13	NA	71498322	-	-0.920093	0.133018	4.61158e-12	3195-50	GNLY	P22749	Granulysin	85685175	85698852	2	TRANS
cg04236622	14	PRKCH	61995566	+	-1.07643	0.155619	4.61159e-12	3440-7	GZMA	P12544	Granzyme A	55102646	55110252	5	TRANS
cg27578292	4	SLC2A9;SLC2A9	9977997	-	-0.789243	0.114101	4.6116e-12	3324-51	LY9	Q9HBG7	T-lymphocyte surface antigen Ly-9	160796074	160828261	1	TRANS
cg02931058	2	KLHL30	239047245	+	1.20573	0.174313	4.61172e-12	5339-49	S100A9	P06702	Protein S100-A9	153357854	153361023	1	TRANS
cg05381106	4	PALLD;PALLD;PALLD	169692576	+	-1.12797	0.163072	4.61178e-12	9545-156	GZMK	P49863	Granzyme K	55024256	55034570	5	TRANS
cg15793354	1	FOXJ3;FOXJ3;FOXJ3;FOXJ3	42801726	-	0.797988	0.115366	4.61193e-12	3195-50	GNLY	P22749	Granulysin	85685175	85698852	2	TRANS
cg12582509	19	TYROBP;TYROBP;TYROBP;TYROBP;TYROBP	36399972	-	1.10073	0.159133	4.61203e-12	9545-156	GZMK	P49863	Granzyme K	55024256	55034570	5	TRANS
cg26992486	6	FAM65B	24996846	-	0.811382	0.117302	4.61205e-12	3195-50	GNLY	P22749	Granulysin	85685175	85698852	2	TRANS
cg09500457	7	CREB5;CREB5;CREB5	28563619	+	-1.22751	0.177463	4.61215e-12	9545-156	GZMK	P49863	Granzyme K	55024256	55034570	5	TRANS
cg25130939	15	NA	76328140	-	-1.09924	0.158918	4.61249e-12	9545-156	GZMK	P49863	Granzyme K	55024256	55034570	5	TRANS
cg13942782	7	TSPAN12	120454411	-	-0.983876	0.14224	4.61309e-12	3324-51	LY9	Q9HBG7	T-lymphocyte surface antigen Ly-9	160796074	160828261	1	TRANS
cg19399532	1	C1orf220;C1orf220	178512495	+	-0.843023	0.121877	4.6131e-12	5691-2	CRISPLD2	Q9H0B8	Cysteine-rich secretory protein LCCL domain-containing 2	84819985	84920768	16	TRANS
cg07719602	20	NA	52450360	-	-0.591687	0.085541	4.6132e-12	5339-49	S100A9	P06702	Protein S100-A9	153357854	153361023	1	TRANS
cg08390254	1	ATP1A2	160084779	+	-1.37933	0.199413	4.61358e-12	3440-7	GZMA	P12544	Granzyme A	55102646	55110252	5	TRANS
cg17383853	15	NA	63166381	+	0.81707	0.118125	4.61388e-12	5339-49	S100A9	P06702	Protein S100-A9	153357854	153361023	1	TRANS
cg23567774	1	NA	33908935	+	-1.58237	0.228767	4.61477e-12	3440-7	GZMA	P12544	Granzyme A	55102646	55110252	5	TRANS
cg10558598	1	CROCCL1	16950871	+	-1.41894	0.205139	4.61486e-12	5728-60	FCRL1	Q96LA6	Fc receptor-like protein 1	157820120	157794403	1	TRANS
cg16006349	12	HOTAIR	54360460	-	0.933067	0.134896	4.61489e-12	3440-7	GZMA	P12544	Granzyme A	55102646	55110252	5	TRANS
cg18652251	11	IGSF9B	133782386	+	-0.885032	0.127952	4.6153e-12	9545-156	GZMK	P49863	Granzyme K	55024256	55034570	5	TRANS
cg15063561	10	COL13A1;COL13A1;COL13A1;COL13A1;COL13A1;COL13A1	71643542	+	1.0679	0.15439	4.61577e-12	5339-49	S100A9	P06702	Protein S100-A9	153357854	153361023	1	TRANS
cg20822693	2	SLC16A14	230934399	-	-0.831026	0.120145	4.61762e-12	3324-51	LY9	Q9HBG7	T-lymphocyte surface antigen Ly-9	160796074	160828261	1	TRANS
cg24762231	12	NFE2;NFE2	54690793	+	0.67929	0.0982079	4.61777e-12	3195-50	GNLY	P22749	Granulysin	85685175	85698852	2	TRANS
cg02779016	15	MAP1A	43809689	+	0.767305	0.110933	4.61802e-12	3195-50	GNLY	P22749	Granulysin	85685175	85698852	2	TRANS
cg07243366	12	NA	19729703	+	-0.750442	0.108495	4.61843e-12	5339-49	S100A9	P06702	Protein S100-A9	153357854	153361023	1	TRANS
cg21895324	11	SLC1A2	35385435	-	1.33344	0.192782	4.61889e-12	5339-49	S100A9	P06702	Protein S100-A9	153357854	153361023	1	TRANS
cg17673511	15	NA	68779818	+	-1.16957	0.169091	4.61918e-12	3195-50	GNLY	P22749	Granulysin	85685175	85698852	2	TRANS
cg10485664	7	FEZF1;FEZF1	121946036	-	0.383744	0.0554799	4.61921e-12	3440-7	GZMA	P12544	Granzyme A	55102646	55110252	5	TRANS
cg17007693	18	NA	12041356	-	-0.905814	0.130958	4.61922e-12	3324-51	LY9	Q9HBG7	T-lymphocyte surface antigen Ly-9	160796074	160828261	1	TRANS
cg16467110	1	CAMTA1	7048390	+	-0.937632	0.135559	4.6201e-12	3440-7	GZMA	P12544	Granzyme A	55102646	55110252	5	TRANS
cg06467579	20	NA	37696668	-	-1.18714	0.171633	4.6206e-12	9545-156	GZMK	P49863	Granzyme K	55024256	55034570	5	TRANS
cg01821854	4	SFRP2	154711347	-	0.97395	0.14081	4.6207e-12	9545-156	GZMK	P49863	Granzyme K	55024256	55034570	5	TRANS
cg18265809	5	OTULIN	14670409	-	-0.924161	0.133612	4.62084e-12	2579-17	MMP9	P14780	Matrix metalloproteinase-9	46008908	46016561	20	TRANS
cg08273553	1	SDCCAG8	243502139	+	-1.59893	0.231167	4.62101e-12	3440-7	GZMA	P12544	Granzyme A	55102646	55110252	5	TRANS
cg12261604	11	HSD17B12	43768895	+	-0.695902	0.100611	4.62111e-12	5691-2	CRISPLD2	Q9H0B8	Cysteine-rich secretory protein LCCL domain-containing 2	84819985	84920768	16	TRANS
cg18810664	10	NA	31074367	-	0.70706	0.102224	4.62149e-12	3440-7	GZMA	P12544	Granzyme A	55102646	55110252	5	TRANS
cg25282251	5	MCTP1;MCTP1;MCTP1	94084034	+	0.751744	0.108685	4.62262e-12	3195-50	GNLY	P22749	Granulysin	85685175	85698852	2	TRANS
cg20132552	3	BOC;BOC	112975027	-	-0.913819	0.132118	4.62263e-12	3195-50	GNLY	P22749	Granulysin	85685175	85698852	2	TRANS
cg12113981	15	CHRNA7	32383990	-	1.04339	0.150851	4.62271e-12	5339-49	S100A9	P06702	Protein S100-A9	153357854	153361023	1	TRANS
cg00383923	12	PTPRR;PTPRR;PTPRR;PTPRR;PTPRR;PTPRR;PTPRR;PTPRR;PTPRR;PTPRR	71054712	+	0.955602	0.138159	4.62298e-12	5339-49	S100A9	P06702	Protein S100-A9	153357854	153361023	1	TRANS
cg02996142	1	NA	53168724	+	0.940247	0.135939	4.62347e-12	9545-156	GZMK	P49863	Granzyme K	55024256	55034570	5	TRANS
cg04055989	5	GABRB2;GABRB2	160975360	+	0.782887	0.113188	4.62357e-12	3440-7	GZMA	P12544	Granzyme A	55102646	55110252	5	TRANS
cg04680283	4	GLRA3;GLRA3	175603184	+	-1.03982	0.150335	4.62363e-12	3195-50	GNLY	P22749	Granulysin	85685175	85698852	2	TRANS
cg26804974	2	NA	44335362	+	-0.819274	0.118449	4.62376e-12	5339-49	S100A9	P06702	Protein S100-A9	153357854	153361023	1	TRANS
cg21808080	2	TPO;TPO;TPO;TPO;TPO;TPO	1508985	-	-1.41275	0.204254	4.62422e-12	3440-7	GZMA	P12544	Granzyme A	55102646	55110252	5	TRANS
cg09180433	10	PDCD4;PDCD4;PDCD4	112640035	+	1.31656	0.190346	4.62437e-12	5339-49	S100A9	P06702	Protein S100-A9	153357854	153361023	1	TRANS
cg14909325	11	HCCA2	1674770	+	-1.49621	0.216321	4.62516e-12	9545-156	GZMK	P49863	Granzyme K	55024256	55034570	5	TRANS
cg16175599	2	NA	88650248	-	0.945285	0.136669	4.62523e-12	3195-50	GNLY	P22749	Granulysin	85685175	85698852	2	CIS
cg21084702	6	PSORS1C1;PSORS1C2	31107663	-	-1.32664	0.191805	4.62549e-12	3195-50	GNLY	P22749	Granulysin	85685175	85698852	2	TRANS
cg12374506	12	C1QL4	49728243	-	0.965581	0.139603	4.62563e-12	9545-156	GZMK	P49863	Granzyme K	55024256	55034570	5	TRANS
cg05722197	7	RNF216;RNF216	5674439	-	-1.21145	0.17515	4.62569e-12	5339-49	S100A9	P06702	Protein S100-A9	153357854	153361023	1	TRANS
cg24196592	17	SLC25A10;SLC25A10;SLC25A10	79678105	+	0.83856	0.121239	4.62582e-12	9545-156	GZMK	P49863	Granzyme K	55024256	55034570	5	TRANS
cg00791412	8	NA	40062763	-	-1.14974	0.166229	4.62582e-12	3195-50	GNLY	P22749	Granulysin	85685175	85698852	2	TRANS
cg23711059	20	NA	60513733	-	-1.36124	0.196807	4.62588e-12	3440-7	GZMA	P12544	Granzyme A	55102646	55110252	5	TRANS
cg02544257	16	FUK	70510663	-	-0.989425	0.143051	4.62591e-12	3440-7	GZMA	P12544	Granzyme A	55102646	55110252	5	TRANS
cg03231647	2	NA	237081650	-	0.876632	0.126744	4.62672e-12	3195-50	GNLY	P22749	Granulysin	85685175	85698852	2	TRANS
cg06237144	1	NA	86064290	+	-1.34836	0.194946	4.6272e-12	9545-156	GZMK	P49863	Granzyme K	55024256	55034570	5	TRANS
cg05848175	1	S100A9	153330257	+	-0.833945	0.120573	4.62955e-12	5691-2	CRISPLD2	Q9H0B8	Cysteine-rich secretory protein LCCL domain-containing 2	84819985	84920768	16	TRANS
cg17651972	12	NXPH4	57620054	+	-0.799621	0.115611	4.62965e-12	5339-49	S100A9	P06702	Protein S100-A9	153357854	153361023	1	TRANS
cg06749715	14	PAX9	37132291	+	0.709921	0.102642	4.62967e-12	3195-50	GNLY	P22749	Granulysin	85685175	85698852	2	TRANS
cg01173316	10	NA	3846711	-	1.03713	0.14995	4.62976e-12	17210-2	TCL1A	P56279	T-cell leukemia/lymphoma protein 1A	95714196	95709947	14	TRANS
cg07690181	5	EDIL3	83679643	+	0.86245	0.124695	4.62982e-12	3195-50	GNLY	P22749	Granulysin	85685175	85698852	2	TRANS
cg23232755	4	F11	187186265	+	-1.47622	0.213435	4.62987e-12	3440-7	GZMA	P12544	Granzyme A	55102646	55110252	5	TRANS
cg19643431	2	SH3RF3	110259569	-	1.14567	0.165643	4.63054e-12	5691-2	CRISPLD2	Q9H0B8	Cysteine-rich secretory protein LCCL domain-containing 2	84819985	84920768	16	TRANS
cg02778244	5	LOC100505841	121495727	-	-1.06222	0.153578	4.63066e-12	3324-51	LY9	Q9HBG7	T-lymphocyte surface antigen Ly-9	160796074	160828261	1	TRANS
cg15612266	1	C1orf21	184477049	+	0.693384	0.100251	4.63077e-12	3440-7	GZMA	P12544	Granzyme A	55102646	55110252	5	TRANS
cg02746769	3	UROC1;UROC1	126219597	-	-1.22763	0.177494	4.63108e-12	3195-50	GNLY	P22749	Granulysin	85685175	85698852	2	TRANS
cg14581803	21	FTCD;FTCD	47576844	-	-1.02818	0.148658	4.6315e-12	3440-7	GZMA	P12544	Granzyme A	55102646	55110252	5	TRANS
cg10673351	11	KCNQ1	2471097	-	-1.21963	0.176339	4.63198e-12	3440-7	GZMA	P12544	Granzyme A	55102646	55110252	5	TRANS
cg17160590	1	C1orf58;AIDA	222886778	-	-1.10119	0.159214	4.63252e-12	9545-156	GZMK	P49863	Granzyme K	55024256	55034570	5	TRANS
cg25268602	2	NA	237622739	+	0.98594	0.142551	4.63274e-12	5339-49	S100A9	P06702	Protein S100-A9	153357854	153361023	1	TRANS
cg06739462	12	DGKA;DGKA;DGKA;DGKA	56329296	-	-1.00812	0.145758	4.63287e-12	3505-6	LTA|LTB	P01374|Q06643	Lymphotoxin-alpha|Lymphotoxin-beta	31554192	31650629	6	TRANS
cg07367258	7	MICALL2	1500484	-	-0.840148	0.121472	4.63339e-12	2579-17	MMP9	P14780	Matrix metalloproteinase-9	46008908	46016561	20	TRANS
cg21317441	13	UBAC2;UBAC2;UBAC2;MIR548AN	99984973	-	-0.753388	0.108928	4.63382e-12	5691-2	CRISPLD2	Q9H0B8	Cysteine-rich secretory protein LCCL domain-containing 2	84819985	84920768	16	TRANS
cg12320351	6	HIVEP2	143189430	-	-0.596067	0.0861822	4.6339e-12	2579-17	MMP9	P14780	Matrix metalloproteinase-9	46008908	46016561	20	TRANS
cg01228210	2	SPATA3-AS1;SPATA3;SPATA3	231860876	-	-1.23838	0.17905	4.63412e-12	9545-156	GZMK	P49863	Granzyme K	55024256	55034570	5	TRANS
cg18236593	6	NA	22595407	-	-1.43013	0.206775	4.6342e-12	3324-51	LY9	Q9HBG7	T-lymphocyte surface antigen Ly-9	160796074	160828261	1	TRANS
cg26375570	5	CPLX2;CPLX2;CPLX2	175298558	-	0.890819	0.128799	4.63488e-12	3440-7	GZMA	P12544	Granzyme A	55102646	55110252	5	TRANS
cg00858941	11	ARHGAP42	100702777	+	-1.33161	0.192532	4.63545e-12	3324-51	LY9	Q9HBG7	T-lymphocyte surface antigen Ly-9	160796074	160828261	1	TRANS
cg18367645	9	MORN5;MORN5	124942306	+	-1.26716	0.183214	4.63548e-12	3324-51	LY9	Q9HBG7	T-lymphocyte surface antigen Ly-9	160796074	160828261	1	TRANS
cg20367388	7	WIPI2;WIPI2;WIPI2;WIPI2;WIPI2	5258485	-	0.671904	0.0971477	4.63557e-12	3440-7	GZMA	P12544	Granzyme A	55102646	55110252	5	TRANS
cg08495088	7	AEBP1	44143290	+	-1.31913	0.190727	4.63564e-12	3440-7	GZMA	P12544	Granzyme A	55102646	55110252	5	TRANS
cg14995235	10	DOCK1	128887795	-	-1.67566	0.242278	4.63597e-12	9545-156	GZMK	P49863	Granzyme K	55024256	55034570	5	TRANS
cg20234542	5	FBXL7;FBXL7	15500256	-	0.579482	0.0837851	4.63617e-12	3440-7	GZMA	P12544	Granzyme A	55102646	55110252	5	TRANS
cg03512076	8	NA	103907077	+	-1.43932	0.208106	4.63641e-12	9545-156	GZMK	P49863	Granzyme K	55024256	55034570	5	TRANS
cg26778932	4	NA	90245874	-	-0.755736	0.109269	4.63642e-12	5339-49	S100A9	P06702	Protein S100-A9	153357854	153361023	1	TRANS
cg00757822	3	PLCH1;PLCH1;PLCH1	155304922	-	-0.651002	0.0941261	4.6365e-12	3324-51	LY9	Q9HBG7	T-lymphocyte surface antigen Ly-9	160796074	160828261	1	TRANS
cg18164425	12	NR1H4;NR1H4;NR1H4;NR1H4;NR1H4;NR1H4	100895653	-	-1.14907	0.16614	4.63666e-12	9545-156	GZMK	P49863	Granzyme K	55024256	55034570	5	TRANS
cg24644904	2	NA	72335440	+	-1.05539	0.152596	4.63689e-12	3195-50	GNLY	P22749	Granulysin	85685175	85698852	2	TRANS
cg15022400	15	TRIM69;TRIM69	45028161	+	0.817191	0.118155	4.63697e-12	6485-59	IGLL1	P15814	Immunoglobulin lambda-like polypeptide 1	23580302	23573125	22	TRANS
cg24786875	5	ANKRD32	94027853	+	-0.665473	0.0962186	4.63732e-12	4126-22	BPI	P17213	Bactericidal permeability-increasing protein	38304150	38337505	20	TRANS
cg13554018	9	SPIN1	91091556	+	0.923095	0.133467	4.63733e-12	2579-17	MMP9	P14780	Matrix metalloproteinase-9	46008908	46016561	20	TRANS
cg17555274	20	NA	39122378	-	-1.13474	0.164068	4.63774e-12	3440-7	GZMA	P12544	Granzyme A	55102646	55110252	5	TRANS
cg00122406	8	NA	26431736	+	0.81407	0.117704	4.63815e-12	9545-156	GZMK	P49863	Granzyme K	55024256	55034570	5	TRANS
cg18685034	10	DOCK1	129245532	+	-1.25088	0.180862	4.63864e-12	3324-51	LY9	Q9HBG7	T-lymphocyte surface antigen Ly-9	160796074	160828261	1	TRANS
cg16351907	6	NA	170446944	+	-1.20574	0.174334	4.63865e-12	9545-156	GZMK	P49863	Granzyme K	55024256	55034570	5	TRANS
cg20298802	4	PARM1	75955358	+	-0.885203	0.12799	4.63879e-12	3440-7	GZMA	P12544	Granzyme A	55102646	55110252	5	TRANS
cg27658459	1	QSOX1;QSOX1	180129682	+	-0.579594	0.0838024	4.63931e-12	5691-2	CRISPLD2	Q9H0B8	Cysteine-rich secretory protein LCCL domain-containing 2	84819985	84920768	16	TRANS
cg10889514	7	LOC101927630	17532256	-	0.771128	0.111496	4.63971e-12	5339-49	S100A9	P06702	Protein S100-A9	153357854	153361023	1	TRANS
cg02880853	3	NA	154046259	+	-1.27936	0.184981	4.63982e-12	9545-156	GZMK	P49863	Granzyme K	55024256	55034570	5	TRANS
cg13045681	2	NA	69062056	-	0.59337	0.0857946	4.63989e-12	3195-50	GNLY	P22749	Granulysin	85685175	85698852	2	TRANS
cg19260885	1	ST7L;CAPZA1;ST7L;ST7L;CAPZA1;ST7L	113162159	+	-1.14816	0.166011	4.64028e-12	3440-7	GZMA	P12544	Granzyme A	55102646	55110252	5	TRANS
cg11279858	3	NA	121865709	+	-0.775881	0.112184	4.6404e-12	3324-51	LY9	Q9HBG7	T-lymphocyte surface antigen Ly-9	160796074	160828261	1	TRANS
cg06902844	11	PICALM;PICALM;PICALM;PICALM	85719787	-	-1.14727	0.165883	4.64067e-12	3195-50	GNLY	P22749	Granulysin	85685175	85698852	2	TRANS
cg17972995	6	NA	45655391	+	-0.957312	0.138417	4.64086e-12	6485-59	IGLL1	P15814	Immunoglobulin lambda-like polypeptide 1	23580302	23573125	22	TRANS
cg19779799	3	HDAC11;HDAC11	13520961	+	0.745618	0.107808	4.64112e-12	3195-50	GNLY	P22749	Granulysin	85685175	85698852	2	TRANS
cg12124155	20	NA	48545572	+	0.881605	0.127471	4.64139e-12	9545-156	GZMK	P49863	Granzyme K	55024256	55034570	5	TRANS
cg11733155	1	NA	37771325	-	-1.27235	0.183969	4.64168e-12	9545-156	GZMK	P49863	Granzyme K	55024256	55034570	5	TRANS
cg27270214	19	FLJ25758	7007104	-	-0.779913	0.112767	4.64172e-12	9545-156	GZMK	P49863	Granzyme K	55024256	55034570	5	TRANS
cg05512302	7	LAMB4	107743849	-	-1.4146	0.204537	4.64183e-12	9545-156	GZMK	P49863	Granzyme K	55024256	55034570	5	TRANS
cg05772206	3	NA	127729099	+	-0.883184	0.1277	4.64223e-12	5691-2	CRISPLD2	Q9H0B8	Cysteine-rich secretory protein LCCL domain-containing 2	84819985	84920768	16	TRANS
cg15146813	8	SLC7A2;SLC7A2	17354712	+	0.462411	0.0668602	4.64269e-12	9545-156	GZMK	P49863	Granzyme K	55024256	55034570	5	TRANS
cg09696715	17	NPLOC4	79565701	-	-1.2249	0.17711	4.64379e-12	6485-59	IGLL1	P15814	Immunoglobulin lambda-like polypeptide 1	23580302	23573125	22	TRANS
cg03140929	8	NA	94950903	+	-1.09654	0.15855	4.64395e-12	17210-2	TCL1A	P56279	T-cell leukemia/lymphoma protein 1A	95714196	95709947	14	TRANS
cg03451247	22	RGL4;GUSBP11	24039883	+	-1.39892	0.202272	4.64407e-12	5339-49	S100A9	P06702	Protein S100-A9	153357854	153361023	1	TRANS
cg21705011	7	MTURN	30196892	-	0.83058	0.120095	4.64417e-12	3195-50	GNLY	P22749	Granulysin	85685175	85698852	2	TRANS
cg17403586	1	TMEM61	55456122	+	-1.19463	0.172734	4.64429e-12	3440-7	GZMA	P12544	Granzyme A	55102646	55110252	5	TRANS
cg07011172	5	ADRA1B	159343549	-	0.599393	0.086667	4.64435e-12	3440-7	GZMA	P12544	Granzyme A	55102646	55110252	5	TRANS
cg15559110	9	ABCA1	107592570	+	-0.731262	0.105734	4.64483e-12	5339-49	S100A9	P06702	Protein S100-A9	153357854	153361023	1	TRANS
cg21080224	11	MAML2	95933005	-	-0.852546	0.123271	4.64519e-12	3195-50	GNLY	P22749	Granulysin	85685175	85698852	2	TRANS
cg09444023	7	NA	131294967	-	-1.12121	0.162118	4.6452e-12	3324-51	LY9	Q9HBG7	T-lymphocyte surface antigen Ly-9	160796074	160828261	1	TRANS
cg05115106	17	NA	75250344	-	-1.30427	0.188586	4.64521e-12	3440-7	GZMA	P12544	Granzyme A	55102646	55110252	5	TRANS
cg02030454	1	GJB3;GJB3	35250489	-	-0.632231	0.0914155	4.64522e-12	4148-49	PAPPA	Q13219	Pappalysin-1	116153791	116402321	9	TRANS
cg19314136	18	NA	59004270	+	-1.03185	0.149198	4.64535e-12	3440-7	GZMA	P12544	Granzyme A	55102646	55110252	5	TRANS
cg03957884	13	NA	23471850	-	-0.905065	0.130866	4.64603e-12	3195-50	GNLY	P22749	Granulysin	85685175	85698852	2	TRANS
cg24848035	8	RGS22	101118525	+	0.76148	0.110104	4.6464e-12	3440-7	GZMA	P12544	Granzyme A	55102646	55110252	5	TRANS
cg21062805	3	TNIK;TNIK;TNIK;TNIK;TNIK;TNIK;TNIK;TNIK;TNIK	171106511	-	-0.658245	0.0951775	4.64649e-12	5691-2	CRISPLD2	Q9H0B8	Cysteine-rich secretory protein LCCL domain-containing 2	84819985	84920768	16	TRANS
cg13655634	1	NA	226242387	+	-0.669045	0.0967392	4.64666e-12	2579-17	MMP9	P14780	Matrix metalloproteinase-9	46008908	46016561	20	TRANS
cg20298448	4	ATP10D	47536255	-	-0.869951	0.125789	4.64672e-12	3195-50	GNLY	P22749	Granulysin	85685175	85698852	2	TRANS
cg26273013	11	NA	14468109	+	-0.921396	0.133227	4.64696e-12	3324-51	LY9	Q9HBG7	T-lymphocyte surface antigen Ly-9	160796074	160828261	1	TRANS
cg06301412	3	AADACL2-AS1;AADACL2-AS1	151618403	-	-0.729745	0.105516	4.64729e-12	5339-49	S100A9	P06702	Protein S100-A9	153357854	153361023	1	TRANS
cg15099231	1	NA	245104572	+	-1.03878	0.150201	4.64786e-12	3291-30	FCER2	P06734	Low affinity immunoglobulin epsilon Fc receptor	7702146	7688758	19	TRANS
cg17064110	20	SLC24A3	19316841	-	-1.0147	0.146719	4.64806e-12	9545-156	GZMK	P49863	Granzyme K	55024256	55034570	5	TRANS
cg07719602	20	NA	52450360	-	0.592923	0.085733	4.64809e-12	9545-156	GZMK	P49863	Granzyme K	55024256	55034570	5	TRANS
cg19308563	3	ASTE1;ASTE1;ASTE1	130739200	+	0.575126	0.0831599	4.64889e-12	3440-7	GZMA	P12544	Granzyme A	55102646	55110252	5	TRANS
cg18881546	12	NA	117039927	-	-0.760583	0.109976	4.64908e-12	2579-17	MMP9	P14780	Matrix metalloproteinase-9	46008908	46016561	20	TRANS
cg09335554	11	MS4A10	60557915	+	-1.15259	0.166658	4.64911e-12	3195-50	GNLY	P22749	Granulysin	85685175	85698852	2	TRANS
cg27664407	16	C16orf89;C16orf89	5116674	-	-0.699547	0.101151	4.65006e-12	2579-17	MMP9	P14780	Matrix metalloproteinase-9	46008908	46016561	20	TRANS
cg11159604	1	NA	91316223	-	0.954861	0.138068	4.65009e-12	9545-156	GZMK	P49863	Granzyme K	55024256	55034570	5	TRANS
cg16447925	12	NA	111156525	-	-1.60595	0.232214	4.65095e-12	5728-60	FCRL1	Q96LA6	Fc receptor-like protein 1	157820120	157794403	1	TRANS
cg24406771	1	NA	229002047	+	-1.51938	0.219696	4.65098e-12	6485-59	IGLL1	P15814	Immunoglobulin lambda-like polypeptide 1	23580302	23573125	22	TRANS
cg01818220	9	ELAVL2;ELAVL2;ELAVL2;ELAVL2	23821773	+	0.465746	0.0673449	4.65155e-12	3324-51	LY9	Q9HBG7	T-lymphocyte surface antigen Ly-9	160796074	160828261	1	TRANS
cg05385737	8	MSR1;MSR1;MSR1	16044004	-	-1.16242	0.168081	4.65155e-12	3324-51	LY9	Q9HBG7	T-lymphocyte surface antigen Ly-9	160796074	160828261	1	TRANS
cg08688907	5	NA	159890925	+	-0.954953	0.138083	4.65193e-12	5339-49	S100A9	P06702	Protein S100-A9	153357854	153361023	1	TRANS
cg02302629	22	PARVB;PARVB;PARVB;PARVB	44464839	+	0.833625	0.120539	4.65222e-12	9545-156	GZMK	P49863	Granzyme K	55024256	55034570	5	TRANS
cg25711375	13	NA	113586361	-	-1.48079	0.214117	4.65233e-12	3440-7	GZMA	P12544	Granzyme A	55102646	55110252	5	TRANS
cg19109120	12	HVCN1;HVCN1	111126532	+	0.832563	0.120386	4.65261e-12	3195-50	GNLY	P22749	Granulysin	85685175	85698852	2	TRANS
cg07527685	17	NA	20481830	-	-1.05814	0.153004	4.65332e-12	3195-50	GNLY	P22749	Granulysin	85685175	85698852	2	TRANS
