## Supplementary Tables for "Integrated methylome and phenome study of the circulating proteome reveals markers pertinent to brain health" (part 19 of 38)

### Sheet: Supplementary Table 4 (continued)
Supplementary Table 4. 238,245 pQTMs (2,107 cis, 236,138 trans) identified in the basic methylome-wide association studies of 4,058 protein levels (corresponding to 4,235 SOMAmer measurements) in 774 individuals from Generation Scotland.
cg22529989	11	NA	31259828	-	-1.13582	0.164236	4.65396e-12	3440-7	GZMA	P12544	Granzyme A	55102646	55110252	5	TRANS
cg18122761	2	NA	62420115	-	-0.881045	0.127397	4.65405e-12	5339-49	S100A9	P06702	Protein S100-A9	153357854	153361023	1	TRANS
cg23433370	12	STK38L	27396894	-	0.630394	0.0911535	4.65411e-12	17210-2	TCL1A	P56279	T-cell leukemia/lymphoma protein 1A	95714196	95709947	14	TRANS
cg22663463	12	ADGRD1	131606330	-	-1.05165	0.152066	4.6546e-12	3195-50	GNLY	P22749	Granulysin	85685175	85698852	2	TRANS
cg03256036	3	SRGAP3;SRGAP3	9154819	-	-1.28781	0.186215	4.65479e-12	3440-7	GZMA	P12544	Granzyme A	55102646	55110252	5	TRANS
cg09480735	20	SYNDIG1	24638709	+	-1.24608	0.18018	4.65492e-12	3324-51	LY9	Q9HBG7	T-lymphocyte surface antigen Ly-9	160796074	160828261	1	TRANS
cg12856870	1	NA	37915672	-	0.809164	0.117004	4.6551e-12	3195-50	GNLY	P22749	Granulysin	85685175	85698852	2	TRANS
cg04331406	17	GAS7;GAS7;GAS7;GAS7	9862436	+	0.759743	0.109858	4.65574e-12	3440-7	GZMA	P12544	Granzyme A	55102646	55110252	5	TRANS
cg13982510	14	NA	97397701	+	-1.52623	0.22069	4.65575e-12	3440-7	GZMA	P12544	Granzyme A	55102646	55110252	5	TRANS
cg04252061	22	NA	37921738	-	0.971996	0.14055	4.65609e-12	5339-49	S100A9	P06702	Protein S100-A9	153357854	153361023	1	TRANS
cg07954157	22	FAM109B	42473309	+	-1.47799	0.213716	4.65669e-12	5728-60	FCRL1	Q96LA6	Fc receptor-like protein 1	157820120	157794403	1	TRANS
cg16510380	15	LINC01491	48113587	-	-1.14351	0.165351	4.65677e-12	3440-7	GZMA	P12544	Granzyme A	55102646	55110252	5	TRANS
cg20934929	13	NA	20385292	+	-0.991745	0.143406	4.6575e-12	3195-50	GNLY	P22749	Granulysin	85685175	85698852	2	TRANS
cg14596108	22	FAM19A5;FAM19A5	49146584	+	-0.900313	0.130185	4.65756e-12	3440-7	GZMA	P12544	Granzyme A	55102646	55110252	5	TRANS
cg14656131	2	UNC80;UNC80	210636564	-	1.01894	0.147338	4.6577e-12	9545-156	GZMK	P49863	Granzyme K	55024256	55034570	5	TRANS
cg17765885	7	PRRT4	128002356	+	1.05403	0.152412	4.65776e-12	9545-156	GZMK	P49863	Granzyme K	55024256	55034570	5	TRANS
cg22476375	3	PXK;PXK;PXK;PXK;PXK;PXK;PXK	58341403	+	1.17419	0.169787	4.658e-12	3440-7	GZMA	P12544	Granzyme A	55102646	55110252	5	TRANS
cg07357370	1	RPS8;SNORD38A;SNORD38B;RPS8	45243294	-	-1.06433	0.153903	4.6581e-12	3440-7	GZMA	P12544	Granzyme A	55102646	55110252	5	TRANS
cg17545652	10	PFKFB3;PFKFB3	6261011	+	-1.47721	0.213604	4.65833e-12	17210-2	TCL1A	P56279	T-cell leukemia/lymphoma protein 1A	95714196	95709947	14	TRANS
cg04295786	9	TDRD7;TDRD7	100199930	+	-0.583348	0.0843523	4.65841e-12	2579-17	MMP9	P14780	Matrix metalloproteinase-9	46008908	46016561	20	TRANS
cg09257665	22	LARGE;LARGE	33695774	-	-0.87696	0.126809	4.65849e-12	17210-2	TCL1A	P56279	T-cell leukemia/lymphoma protein 1A	95714196	95709947	14	TRANS
cg15844008	17	CUEDC1;CUEDC1	55957633	-	0.87032	0.125849	4.65851e-12	2579-17	MMP9	P14780	Matrix metalloproteinase-9	46008908	46016561	20	TRANS
cg18711972	3	NA	150612188	-	0.794437	0.114876	4.65913e-12	5339-49	S100A9	P06702	Protein S100-A9	153357854	153361023	1	TRANS
cg10657823	9	NRARP	140197553	-	-1.07591	0.155578	4.65917e-12	5339-49	S100A9	P06702	Protein S100-A9	153357854	153361023	1	TRANS
cg08761167	13	MIR548F5	36247421	+	-1.17831	0.170385	4.65931e-12	3440-7	GZMA	P12544	Granzyme A	55102646	55110252	5	TRANS
cg04477628	6	NA	137999653	+	-0.823336	0.119055	4.65986e-12	9545-156	GZMK	P49863	Granzyme K	55024256	55034570	5	TRANS
cg05773445	4	NA	8187499	+	-1.39344	0.201493	4.65997e-12	9545-156	GZMK	P49863	Granzyme K	55024256	55034570	5	TRANS
cg23090653	6	NA	32765352	-	-0.743737	0.107545	4.66e-12	5339-49	S100A9	P06702	Protein S100-A9	153357854	153361023	1	TRANS
cg07298548	17	LINC00673	70405631	+	-0.908613	0.131387	4.66012e-12	9545-156	GZMK	P49863	Granzyme K	55024256	55034570	5	TRANS
cg09907439	12	NA	109031953	+	1.52055	0.219874	4.66022e-12	9545-156	GZMK	P49863	Granzyme K	55024256	55034570	5	TRANS
cg14143385	17	NA	72536777	+	-1.13103	0.163549	4.66023e-12	3195-50	GNLY	P22749	Granulysin	85685175	85698852	2	TRANS
cg15386773	1	C1orf173	75139490	-	0.635341	0.0918713	4.66024e-12	3195-50	GNLY	P22749	Granulysin	85685175	85698852	2	TRANS
cg19491776	14	MIR6076	50433145	+	-1.2442	0.179913	4.66052e-12	5339-49	S100A9	P06702	Protein S100-A9	153357854	153361023	1	TRANS
cg24457256	14	STXBP6;STXBP6;STXBP6	25289078	+	-0.87388	0.126365	4.66138e-12	3440-7	GZMA	P12544	Granzyme A	55102646	55110252	5	TRANS
cg09364020	6	NA	78176085	+	0.964175	0.139422	4.66153e-12	3195-50	GNLY	P22749	Granulysin	85685175	85698852	2	TRANS
cg03529432	7	HOXA6	27187502	-	0.485258	0.0701694	4.66155e-12	9545-156	GZMK	P49863	Granzyme K	55024256	55034570	5	TRANS
cg21705669	3	BCL6;BCL6	187454301	-	0.823149	0.119029	4.66168e-12	3505-6	LTA|LTB	P01374|Q06643	Lymphotoxin-alpha|Lymphotoxin-beta	31554192	31650629	6	TRANS
cg24632562	7	NA	135718334	-	-0.988954	0.143005	4.66208e-12	3440-7	GZMA	P12544	Granzyme A	55102646	55110252	5	TRANS
cg13816692	5	NA	39512520	+	-0.983661	0.14224	4.66218e-12	3440-7	GZMA	P12544	Granzyme A	55102646	55110252	5	TRANS
cg00605470	11	CTSD	1776688	+	-1.20624	0.174426	4.66231e-12	2579-17	MMP9	P14780	Matrix metalloproteinase-9	46008908	46016561	20	TRANS
cg00944649	1	C1orf64	16330853	-	-0.948028	0.137087	4.66238e-12	3195-50	GNLY	P22749	Granulysin	85685175	85698852	2	TRANS
cg20803857	2	ST6GAL2;ST6GAL2;ST6GAL2	107502615	+	0.480232	0.069443	4.66279e-12	3440-7	GZMA	P12544	Granzyme A	55102646	55110252	5	TRANS
cg23918490	10	ZNF438;ZNF438;ZNF438;ZNF438;ZNF438;ZNF438;ZNF438;ZNF438	31153015	-	-0.95166	0.137613	4.66315e-12	9545-156	GZMK	P49863	Granzyme K	55024256	55034570	5	TRANS
cg27210863	10	SH2D4B;SH2D4B	82299606	-	-1.04702	0.151402	4.66345e-12	5728-60	FCRL1	Q96LA6	Fc receptor-like protein 1	157820120	157794403	1	TRANS
cg03937439	2	NA	69065441	+	0.721404	0.104318	4.66367e-12	5339-49	S100A9	P06702	Protein S100-A9	153357854	153361023	1	TRANS
cg09419354	6	LOC100129461;LYRM4;LYRM4;LYRM4;LYRM4	5133215	+	-0.759226	0.109787	4.66402e-12	2579-17	MMP9	P14780	Matrix metalloproteinase-9	46008908	46016561	20	TRANS
cg19322185	1	ARHGEF10L	17902469	-	-1.05439	0.152468	4.66403e-12	3324-51	LY9	Q9HBG7	T-lymphocyte surface antigen Ly-9	160796074	160828261	1	TRANS
cg05571147	1	NA	159436015	-	-1.21799	0.176126	4.66454e-12	3195-50	GNLY	P22749	Granulysin	85685175	85698852	2	TRANS
cg04025032	16	NA	11306502	-	-0.788229	0.113981	4.66459e-12	2579-17	MMP9	P14780	Matrix metalloproteinase-9	46008908	46016561	20	TRANS
cg03553216	20	NA	703649	-	-1.17139	0.169389	4.6646e-12	3324-51	LY9	Q9HBG7	T-lymphocyte surface antigen Ly-9	160796074	160828261	1	TRANS
cg18656132	6	GABBR1;GABBR1;GABBR1	29571363	-	-0.963632	0.139346	4.665e-12	3440-7	GZMA	P12544	Granzyme A	55102646	55110252	5	TRANS
cg19946407	3	NA	45099579	-	-0.924586	0.133699	4.66529e-12	3440-7	GZMA	P12544	Granzyme A	55102646	55110252	5	TRANS
cg03833378	16	ZNF500	4802600	-	-1.21502	0.175698	4.66536e-12	5728-60	FCRL1	Q96LA6	Fc receptor-like protein 1	157820120	157794403	1	TRANS
cg06313263	5	NA	157404442	-	-1.37879	0.19938	4.66538e-12	3195-50	GNLY	P22749	Granulysin	85685175	85698852	2	TRANS
cg11962868	13	NA	77303943	+	-0.736914	0.106561	4.6654e-12	5691-2	CRISPLD2	Q9H0B8	Cysteine-rich secretory protein LCCL domain-containing 2	84819985	84920768	16	TRANS
cg06829969	1	PGD	10460205	-	-0.675666	0.0977047	4.66577e-12	5691-2	CRISPLD2	Q9H0B8	Cysteine-rich secretory protein LCCL domain-containing 2	84819985	84920768	16	TRANS
cg14989202	1	C1orf200;PIK3CD	9714843	-	-1.05434	0.152463	4.66643e-12	5339-49	S100A9	P06702	Protein S100-A9	153357854	153361023	1	TRANS
cg23265542	13	LRCH1;LRCH1;LRCH1	47183518	-	-0.74877	0.108276	4.66669e-12	5339-49	S100A9	P06702	Protein S100-A9	153357854	153361023	1	TRANS
cg19773466	5	SLC12A7	1108374	-	-1.35418	0.195822	4.66681e-12	5339-49	S100A9	P06702	Protein S100-A9	153357854	153361023	1	TRANS
cg07056299	7	NA	73393148	-	-1.09079	0.157735	4.66735e-12	5691-2	CRISPLD2	Q9H0B8	Cysteine-rich secretory protein LCCL domain-containing 2	84819985	84920768	16	TRANS
cg19158326	22	GRAMD4	47045599	-	0.926272	0.133944	4.66738e-12	3195-50	GNLY	P22749	Granulysin	85685175	85698852	2	TRANS
cg26801613	1	LMO4	87793510	-	-0.911231	0.13177	4.66819e-12	5339-49	S100A9	P06702	Protein S100-A9	153357854	153361023	1	TRANS
cg18715793	19	PLIN4	4518890	+	-0.735539	0.106364	4.66855e-12	2579-17	MMP9	P14780	Matrix metalloproteinase-9	46008908	46016561	20	TRANS
cg10493843	20	NA	2067839	+	-0.699383	0.101136	4.66935e-12	2579-17	MMP9	P14780	Matrix metalloproteinase-9	46008908	46016561	20	TRANS
cg02499494	12	LRIG3;LRIG3;LRIG3	59314172	+	0.6087	0.0880225	4.6695e-12	3440-7	GZMA	P12544	Granzyme A	55102646	55110252	5	TRANS
cg17751774	22	LIMK2	31625914	+	0.779493	0.112721	4.66976e-12	3440-7	GZMA	P12544	Granzyme A	55102646	55110252	5	TRANS
cg04633225	13	PDX1	28494161	-	0.683508	0.0988405	4.66989e-12	9545-156	GZMK	P49863	Granzyme K	55024256	55034570	5	TRANS
cg27227507	2	NA	232546142	+	0.925354	0.133813	4.6701e-12	9545-156	GZMK	P49863	Granzyme K	55024256	55034570	5	TRANS
cg09303399	14	NA	106330947	+	-0.755398	0.109237	4.67086e-12	5339-49	S100A9	P06702	Protein S100-A9	153357854	153361023	1	TRANS
cg00059086	1	PADI6	17699844	+	-1.40519	0.203202	4.67092e-12	9545-156	GZMK	P49863	Granzyme K	55024256	55034570	5	TRANS
cg24489015	17	LPO;LPO;LPO	56316162	-	-0.684755	0.0990215	4.67163e-12	5691-2	CRISPLD2	Q9H0B8	Cysteine-rich secretory protein LCCL domain-containing 2	84819985	84920768	16	TRANS
cg01056399	11	NA	47963843	-	-1.00867	0.145863	4.67186e-12	5691-2	CRISPLD2	Q9H0B8	Cysteine-rich secretory protein LCCL domain-containing 2	84819985	84920768	16	TRANS
cg17744729	17	NA	61548973	-	-0.950436	0.137442	4.67192e-12	9545-156	GZMK	P49863	Granzyme K	55024256	55034570	5	TRANS
cg23487226	3	NA	172276018	-	-1.03487	0.149652	4.6725e-12	3324-51	LY9	Q9HBG7	T-lymphocyte surface antigen Ly-9	160796074	160828261	1	TRANS
cg26928560	17	STARD3;STARD3;STARD3	37797054	-	0.79463	0.114911	4.67282e-12	3195-50	GNLY	P22749	Granulysin	85685175	85698852	2	TRANS
cg26299690	2	NA	137403428	+	-1.23234	0.178208	4.67302e-12	9545-156	GZMK	P49863	Granzyme K	55024256	55034570	5	TRANS
cg12757155	18	NA	5628325	-	0.900581	0.130233	4.67304e-12	3195-50	GNLY	P22749	Granulysin	85685175	85698852	2	TRANS
cg11443432	14	LTB4R;LTB4R	24782128	+	-1.12164	0.1622	4.67337e-12	5339-49	S100A9	P06702	Protein S100-A9	153357854	153361023	1	TRANS
cg10819244	2	NA	42269070	-	-1.5732	0.227501	4.67343e-12	3195-50	GNLY	P22749	Granulysin	85685175	85698852	2	TRANS
cg19145477	17	GRB2;GRB2	73348462	+	0.578936	0.08372	4.67393e-12	9545-156	GZMK	P49863	Granzyme K	55024256	55034570	5	TRANS
cg00993370	1	ARHGEF10L;ARHGEF10L	18013729	-	-1.15453	0.166956	4.67395e-12	9545-156	GZMK	P49863	Granzyme K	55024256	55034570	5	TRANS
cg13207490	17	NA	34129021	-	0.78186	0.113065	4.67419e-12	3195-50	GNLY	P22749	Granulysin	85685175	85698852	2	TRANS
cg19907409	17	SPAG9;SPAG9;SPAG9	49175640	-	1.02438	0.148136	4.67468e-12	3195-50	GNLY	P22749	Granulysin	85685175	85698852	2	TRANS
cg19092735	12	KRT80;KRT80	52575862	+	-1.49303	0.215908	4.67489e-12	3195-50	GNLY	P22749	Granulysin	85685175	85698852	2	TRANS
cg06921081	1	SYT2	202679582	-	0.967457	0.139905	4.67499e-12	3195-50	GNLY	P22749	Granulysin	85685175	85698852	2	TRANS
cg07419117	4	NA	119194732	-	-1.37286	0.198531	4.67513e-12	3440-7	GZMA	P12544	Granzyme A	55102646	55110252	5	TRANS
cg13468799	22	NA	27041738	+	-1.16045	0.167814	4.67525e-12	3440-7	GZMA	P12544	Granzyme A	55102646	55110252	5	TRANS
cg06349180	1	RASAL2	178237075	-	-0.864281	0.124985	4.67527e-12	3440-7	GZMA	P12544	Granzyme A	55102646	55110252	5	TRANS
cg09019636	2	EHBP1;EHBP1;EHBP1;EHBP1	62964766	+	-0.845137	0.122216	4.67538e-12	2579-17	MMP9	P14780	Matrix metalloproteinase-9	46008908	46016561	20	TRANS
cg12648662	8	NA	29667153	+	-0.596966	0.086328	4.67557e-12	2579-17	MMP9	P14780	Matrix metalloproteinase-9	46008908	46016561	20	TRANS
cg25203992	2	NA	106589861	+	-1.28675	0.186079	4.67566e-12	3195-50	GNLY	P22749	Granulysin	85685175	85698852	2	TRANS
cg15335915	4	LIAS;LIAS;LIAS;MIR1273H	39474078	-	-0.705621	0.102041	4.67594e-12	5691-2	CRISPLD2	Q9H0B8	Cysteine-rich secretory protein LCCL domain-containing 2	84819985	84920768	16	TRANS
cg23411426	8	NA	36955985	-	-1.47885	0.213858	4.6761e-12	9545-156	GZMK	P49863	Granzyme K	55024256	55034570	5	TRANS
cg22232843	11	TRIM44	35822710	-	-0.65613	0.0948841	4.67622e-12	2579-17	MMP9	P14780	Matrix metalloproteinase-9	46008908	46016561	20	TRANS
cg26009124	20	XRN2	21306246	+	0.756206	0.109356	4.6765e-12	9545-156	GZMK	P49863	Granzyme K	55024256	55034570	5	TRANS
cg15440661	2	NA	43395871	+	0.939924	0.135924	4.67682e-12	3440-7	GZMA	P12544	Granzyme A	55102646	55110252	5	TRANS
cg21533131	5	NA	56980386	-	-0.720874	0.104248	4.6779e-12	5691-2	CRISPLD2	Q9H0B8	Cysteine-rich secretory protein LCCL domain-containing 2	84819985	84920768	16	TRANS
cg04605980	12	NA	117471700	+	-0.579784	0.0838442	4.67814e-12	5691-2	CRISPLD2	Q9H0B8	Cysteine-rich secretory protein LCCL domain-containing 2	84819985	84920768	16	TRANS
cg05753799	20	C20orf27	3746315	-	-0.779845	0.112776	4.67924e-12	5691-2	CRISPLD2	Q9H0B8	Cysteine-rich secretory protein LCCL domain-containing 2	84819985	84920768	16	TRANS
cg07409471	17	TBCD	80833638	+	-0.675782	0.0977272	4.67941e-12	2579-17	MMP9	P14780	Matrix metalloproteinase-9	46008908	46016561	20	TRANS
cg23980340	7	NA	128701102	-	-0.911241	0.131778	4.68028e-12	9545-156	GZMK	P49863	Granzyme K	55024256	55034570	5	TRANS
cg06153387	15	NA	70644758	+	-1.00872	0.145876	4.6805e-12	3324-51	LY9	Q9HBG7	T-lymphocyte surface antigen Ly-9	160796074	160828261	1	TRANS
cg04107129	5	FBXL17	107229650	+	-0.56615	0.0818737	4.68152e-12	5691-2	CRISPLD2	Q9H0B8	Cysteine-rich secretory protein LCCL domain-containing 2	84819985	84920768	16	TRANS
cg25909121	1	NA	98981920	+	-1.39939	0.202372	4.68183e-12	9545-156	GZMK	P49863	Granzyme K	55024256	55034570	5	TRANS
cg15373239	10	EMX2OS;EMX2;EMX2	119303225	+	0.761953	0.11019	4.68187e-12	3440-7	GZMA	P12544	Granzyme A	55102646	55110252	5	TRANS
cg00853802	8	NA	134664279	+	-0.649949	0.0939928	4.68245e-12	5339-49	S100A9	P06702	Protein S100-A9	153357854	153361023	1	TRANS
cg00782718	11	NA	2197180	+	-1.58048	0.228563	4.68305e-12	3440-7	GZMA	P12544	Granzyme A	55102646	55110252	5	TRANS
cg09714307	5	NA	10483440	+	-1.25653	0.181715	4.68381e-12	3324-51	LY9	Q9HBG7	T-lymphocyte surface antigen Ly-9	160796074	160828261	1	TRANS
cg00241626	18	NA	77731847	-	0.897038	0.129727	4.68418e-12	5339-49	S100A9	P06702	Protein S100-A9	153357854	153361023	1	TRANS
cg05113410	2	MAP4K4;MAP4K4;MAP4K4	102327511	+	-0.888434	0.128482	4.68424e-12	9545-156	GZMK	P49863	Granzyme K	55024256	55034570	5	TRANS
cg08538882	1	NA	12287623	+	-1.10188	0.15935	4.68432e-12	3440-7	GZMA	P12544	Granzyme A	55102646	55110252	5	TRANS
cg11721554	14	MIR377	101528156	-	-1.26345	0.182716	4.68436e-12	3195-50	GNLY	P22749	Granulysin	85685175	85698852	2	TRANS
cg00084864	11	NA	66871616	-	1.01145	0.146273	4.68449e-12	2579-17	MMP9	P14780	Matrix metalloproteinase-9	46008908	46016561	20	TRANS
cg02533254	20	NA	17764575	-	0.722704	0.104515	4.68508e-12	3440-7	GZMA	P12544	Granzyme A	55102646	55110252	5	TRANS
cg19844545	11	NA	119466283	+	-1.22282	0.17684	4.68509e-12	3440-7	GZMA	P12544	Granzyme A	55102646	55110252	5	TRANS
cg03738361	17	PITPNC1;PITPNC1	65583727	+	-1.29588	0.187407	4.68528e-12	4148-49	PAPPA	Q13219	Pappalysin-1	116153791	116402321	9	TRANS
cg24924051	3	CMTM8	32408427	+	-1.26455	0.182876	4.68549e-12	3291-30	FCER2	P06734	Low affinity immunoglobulin epsilon Fc receptor	7702146	7688758	19	TRANS
cg06300318	1	C1orf101;C1orf101;C1orf101	244763480	+	-0.754791	0.109156	4.68558e-12	3440-7	GZMA	P12544	Granzyme A	55102646	55110252	5	TRANS
cg06682450	2	DIRC3	218231928	-	-0.980673	0.141822	4.68562e-12	9545-156	GZMK	P49863	Granzyme K	55024256	55034570	5	TRANS
cg06227763	18	NA	10447084	-	-1.23745	0.178958	4.68589e-12	9545-156	GZMK	P49863	Granzyme K	55024256	55034570	5	TRANS
cg06512115	2	NA	157262176	-	-0.589804	0.0852962	4.68591e-12	5691-2	CRISPLD2	Q9H0B8	Cysteine-rich secretory protein LCCL domain-containing 2	84819985	84920768	16	TRANS
cg01608150	11	SHANK2;SHANK2;SHANK2	70404729	-	-0.966334	0.139749	4.68603e-12	3440-7	GZMA	P12544	Granzyme A	55102646	55110252	5	TRANS
cg09597470	2	NCKAP5;NCKAP5	134024618	-	0.815444	0.117928	4.68609e-12	3195-50	GNLY	P22749	Granulysin	85685175	85698852	2	TRANS
cg23933289	1	FAM20B	178998656	+	-1.28604	0.185985	4.68617e-12	9015-1	PRG3	Q9Y2Y8	Proteoglycan 3	57381150	57376769	11	TRANS
cg01501368	18	CTIF;CTIF	46382541	-	1.25961	0.182162	4.68627e-12	5339-49	S100A9	P06702	Protein S100-A9	153357854	153361023	1	TRANS
cg23954655	13	STK24	99223562	-	0.984808	0.142421	4.68636e-12	2579-17	MMP9	P14780	Matrix metalloproteinase-9	46008908	46016561	20	TRANS
cg25117600	4	SLC2A9;SLC2A9	10023201	-	-0.714073	0.103268	4.68649e-12	5691-2	CRISPLD2	Q9H0B8	Cysteine-rich secretory protein LCCL domain-containing 2	84819985	84920768	16	TRANS
cg04435534	20	SLC24A3	19321328	-	-1.27866	0.184917	4.68657e-12	3195-50	GNLY	P22749	Granulysin	85685175	85698852	2	TRANS
cg06704122	2	EN1	119604702	+	0.53177	0.0769036	4.6866e-12	3440-7	GZMA	P12544	Granzyme A	55102646	55110252	5	TRANS
cg11916609	2	IL1RL1	102927488	+	-0.623888	0.0902257	4.68678e-12	5691-2	CRISPLD2	Q9H0B8	Cysteine-rich secretory protein LCCL domain-containing 2	84819985	84920768	16	TRANS
cg01126481	6	RUNX2;RUNX2;RUNX2	45508422	+	1.17339	0.169694	4.68707e-12	3195-50	GNLY	P22749	Granulysin	85685175	85698852	2	TRANS
cg10700357	1	NA	16556193	+	-1.40227	0.202795	4.68757e-12	3195-50	GNLY	P22749	Granulysin	85685175	85698852	2	TRANS
cg07538204	8	ASPH;ASPH;ASPH;ASPH;ASPH	62612575	+	-0.729133	0.105446	4.6877e-12	5339-49	S100A9	P06702	Protein S100-A9	153357854	153361023	1	TRANS
cg25982791	2	ZNF385B;ZNF385B;ZNF385B;ZNF385B;ZNF385B	180307975	-	0.683295	0.0988174	4.68778e-12	9545-156	GZMK	P49863	Granzyme K	55024256	55034570	5	TRANS
cg15243578	12	PITPNM2	123469284	-	0.936253	0.1354	4.68788e-12	3440-7	GZMA	P12544	Granzyme A	55102646	55110252	5	TRANS
cg09913284	2	NA	38412533	-	-0.850552	0.123006	4.68835e-12	3195-50	GNLY	P22749	Granulysin	85685175	85698852	2	TRANS
cg07072643	19	EMR3;EMR3	14785593	+	0.847734	0.122599	4.68836e-12	3440-7	GZMA	P12544	Granzyme A	55102646	55110252	5	TRANS
cg17772171	6	NA	144608178	+	0.49861	0.0721086	4.68858e-12	3324-51	LY9	Q9HBG7	T-lymphocyte surface antigen Ly-9	160796074	160828261	1	TRANS
cg24162252	11	NRXN2;NRXN2	64413574	+	-1.16004	0.167765	4.68905e-12	3195-50	GNLY	P22749	Granulysin	85685175	85698852	2	TRANS
cg27088176	3	TM4SF19	196050645	+	1.30741	0.189077	4.68923e-12	3440-7	GZMA	P12544	Granzyme A	55102646	55110252	5	TRANS
cg01464186	10	SGMS1	52191661	+	-0.740835	0.10714	4.68951e-12	3195-50	GNLY	P22749	Granulysin	85685175	85698852	2	TRANS
cg17067226	3	VEPH1;VEPH1;VEPH1;VEPH1;VEPH1;VEPH1	157211395	+	-0.913868	0.132164	4.68958e-12	3324-51	LY9	Q9HBG7	T-lymphocyte surface antigen Ly-9	160796074	160828261	1	TRANS
cg07511836	20	CSNK2A1;CSNK2A1;CSNK2A1	464048	+	-1.13931	0.164768	4.68993e-12	5339-49	S100A9	P06702	Protein S100-A9	153357854	153361023	1	TRANS
cg15447592	11	RELT;RELT	73097380	-	-0.724547	0.104784	4.69037e-12	2579-17	MMP9	P14780	Matrix metalloproteinase-9	46008908	46016561	20	TRANS
cg21818126	1	SUSD4;SUSD4	223422132	+	0.780544	0.112883	4.69037e-12	5852-6	S100A12	P80511	Protein S100-A12	153375621	153373711	1	TRANS
cg05940180	11	NA	2123088	+	-1.4641	0.21174	4.69066e-12	9545-156	GZMK	P49863	Granzyme K	55024256	55034570	5	TRANS
cg15453127	12	PPM1H	63118232	-	0.97157	0.140509	4.69098e-12	5339-49	S100A9	P06702	Protein S100-A9	153357854	153361023	1	TRANS
cg10417127	8	NA	116845933	-	-0.965215	0.13959	4.69132e-12	3324-51	LY9	Q9HBG7	T-lymphocyte surface antigen Ly-9	160796074	160828261	1	TRANS
cg06665827	5	DHX29	54599343	-	-0.557731	0.0806598	4.69139e-12	2579-17	MMP9	P14780	Matrix metalloproteinase-9	46008908	46016561	20	TRANS
cg15043602	17	MPRIP;MPRIP	17079454	+	1.70702	0.246871	4.69167e-12	3195-50	GNLY	P22749	Granulysin	85685175	85698852	2	TRANS
cg14562930	11	FADS2;FADS2;FADS2	61595050	-	0.352623	0.050997	4.69218e-12	9545-156	GZMK	P49863	Granzyme K	55024256	55034570	5	TRANS
cg15468585	22	NA	31516226	-	-1.44635	0.209174	4.69218e-12	3440-7	GZMA	P12544	Granzyme A	55102646	55110252	5	TRANS
cg00464852	14	RAD51B;RAD51B;RAD51B	68610155	+	-0.663247	0.09592	4.69221e-12	2579-17	MMP9	P14780	Matrix metalloproteinase-9	46008908	46016561	20	TRANS
cg15711521	3	GOLIM4	167767619	-	-1.21252	0.175358	4.69231e-12	3440-7	GZMA	P12544	Granzyme A	55102646	55110252	5	TRANS
cg20669159	6	RPS6KA2	167178918	+	-1.13345	0.163921	4.69233e-12	3195-50	GNLY	P22749	Granulysin	85685175	85698852	2	TRANS
cg10724891	15	ARNT2	80738822	-	0.835543	0.120838	4.69248e-12	5339-49	S100A9	P06702	Protein S100-A9	153357854	153361023	1	TRANS
cg15223054	1	NA	25023000	-	-1.95946	0.283381	4.69298e-12	9545-156	GZMK	P49863	Granzyme K	55024256	55034570	5	TRANS
cg12486762	12	NA	20094385	+	-1.41663	0.204876	4.69306e-12	3440-7	GZMA	P12544	Granzyme A	55102646	55110252	5	TRANS
cg22551243	1	NA	215063597	+	-1.77892	0.257272	4.69308e-12	9545-156	GZMK	P49863	Granzyme K	55024256	55034570	5	TRANS
cg01780685	17	DLG4;DLG4	7099875	-	-1.46522	0.211904	4.69383e-12	3195-50	GNLY	P22749	Granulysin	85685175	85698852	2	TRANS
cg14486338	8	KCNS2	99440279	-	0.55397	0.0801169	4.6944e-12	3195-50	GNLY	P22749	Granulysin	85685175	85698852	2	TRANS
cg09285543	14	MEG3;MEG3;MEG3	101296134	+	-0.978248	0.141478	4.69482e-12	3324-51	LY9	Q9HBG7	T-lymphocyte surface antigen Ly-9	160796074	160828261	1	TRANS
cg06271797	1	TTLL7	84409003	+	-0.941107	0.136106	4.69483e-12	9545-156	GZMK	P49863	Granzyme K	55024256	55034570	5	TRANS
cg24012955	18	CCBE1	57331833	-	-1.40087	0.202599	4.69489e-12	3440-7	GZMA	P12544	Granzyme A	55102646	55110252	5	TRANS
cg18808054	1	DDAH1	86036651	+	-1.28834	0.186324	4.69506e-12	3195-50	GNLY	P22749	Granulysin	85685175	85698852	2	TRANS
cg04336593	6	TRERF1;TRERF1	42379666	-	-1.08748	0.157275	4.69517e-12	4148-49	PAPPA	Q13219	Pappalysin-1	116153791	116402321	9	TRANS
cg10869669	17	ITGB4;ITGB4;ITGB4	73741289	+	-1.13547	0.164216	4.69566e-12	3195-50	GNLY	P22749	Granulysin	85685175	85698852	2	TRANS
cg07295109	8	NA	102025066	-	-1.04002	0.150412	4.69577e-12	3324-51	LY9	Q9HBG7	T-lymphocyte surface antigen Ly-9	160796074	160828261	1	TRANS
cg21421170	1	HIVEP3;HIVEP3	42217814	-	-0.763518	0.110423	4.69582e-12	5691-2	CRISPLD2	Q9H0B8	Cysteine-rich secretory protein LCCL domain-containing 2	84819985	84920768	16	TRANS
cg02002355	2	NA	130573197	-	-1.4208	0.205482	4.69586e-12	9545-156	GZMK	P49863	Granzyme K	55024256	55034570	5	TRANS
cg08058988	3	LRRC2;TDGF1	46621936	-	-1.1431	0.16532	4.6959e-12	9545-156	GZMK	P49863	Granzyme K	55024256	55034570	5	TRANS
cg13137323	2	NA	178467098	+	0.828137	0.119769	4.69602e-12	3440-7	GZMA	P12544	Granzyme A	55102646	55110252	5	TRANS
cg22519086	17	NA	62703319	+	-0.796999	0.115266	4.69662e-12	2579-17	MMP9	P14780	Matrix metalloproteinase-9	46008908	46016561	20	TRANS
cg11697953	2	SLC8A1-AS1	40332823	+	-1.09967	0.159042	4.69913e-12	3195-50	GNLY	P22749	Granulysin	85685175	85698852	2	TRANS
cg26821000	2	NA	773393	-	-0.822057	0.118891	4.69944e-12	3195-50	GNLY	P22749	Granulysin	85685175	85698852	2	TRANS
cg09430223	11	NA	2871423	+	-0.946228	0.136849	4.69953e-12	3440-7	GZMA	P12544	Granzyme A	55102646	55110252	5	TRANS
cg19312984	20	NA	10719937	+	-1.11069	0.160635	4.70006e-12	3324-51	LY9	Q9HBG7	T-lymphocyte surface antigen Ly-9	160796074	160828261	1	TRANS
cg13957377	2	NA	121099655	-	-0.853849	0.123489	4.70007e-12	5339-49	S100A9	P06702	Protein S100-A9	153357854	153361023	1	TRANS
cg12663303	6	NA	113812659	-	-0.789878	0.114238	4.70031e-12	3440-7	GZMA	P12544	Granzyme A	55102646	55110252	5	TRANS
cg13458803	3	CD80	119276917	+	1.02261	0.147897	4.7004e-12	5339-49	S100A9	P06702	Protein S100-A9	153357854	153361023	1	TRANS
cg19858756	5	SGCD;SGCD;SGCD	155829432	+	0.901795	0.130424	4.70107e-12	5339-49	S100A9	P06702	Protein S100-A9	153357854	153361023	1	TRANS
cg13123656	10	TFAM;TFAM;TFAM	60144124	+	0.492718	0.0712605	4.70135e-12	3440-7	GZMA	P12544	Granzyme A	55102646	55110252	5	TRANS
cg08091497	3	RFTN1	16545999	+	-0.600564	0.0868581	4.7014e-12	5339-49	S100A9	P06702	Protein S100-A9	153357854	153361023	1	TRANS
cg07703495	5	ADCY2	7395240	+	0.897102	0.129746	4.70164e-12	3195-50	GNLY	P22749	Granulysin	85685175	85698852	2	TRANS
cg16814786	10	NCOA4;NCOA4;NCOA4;NCOA4;NCOA4	51575763	-	0.591119	0.0854923	4.70185e-12	9545-156	GZMK	P49863	Granzyme K	55024256	55034570	5	TRANS
cg26543539	1	ARHGEF11;MIR765;ARHGEF11	156907349	+	-1.65554	0.239438	4.70224e-12	3195-50	GNLY	P22749	Granulysin	85685175	85698852	2	TRANS
cg15599772	13	NA	44833984	+	1.1388	0.164702	4.70242e-12	5339-49	S100A9	P06702	Protein S100-A9	153357854	153361023	1	TRANS
cg02450248	9	NA	16145918	-	0.952672	0.137783	4.70274e-12	5339-49	S100A9	P06702	Protein S100-A9	153357854	153361023	1	TRANS
cg02986118	15	FAM81A	59785759	-	-1.11264	0.16092	4.70325e-12	3440-7	GZMA	P12544	Granzyme A	55102646	55110252	5	TRANS
cg09589331	3	FOXP1;FOXP1;FOXP1;FOXP1;FOXP1;FOXP1;FOXP1	71256044	+	-0.764095	0.11051	4.70325e-12	5339-49	S100A9	P06702	Protein S100-A9	153357854	153361023	1	TRANS
cg13633625	9	NA	114706971	-	-0.564791	0.0816851	4.70353e-12	4126-22	BPI	P17213	Bactericidal permeability-increasing protein	38304150	38337505	20	TRANS
cg12516059	12	AVPR1A;AVPR1A	63545288	+	0.727198	0.105174	4.70379e-12	3195-50	GNLY	P22749	Granulysin	85685175	85698852	2	TRANS
cg06500161	21	ABCG1;ABCG1;ABCG1;ABCG1;ABCG1;ABCG1	43656587	+	1.54602	0.223599	4.70381e-12	3343-1	ACY1	Q03154	Aminoacylase-1	51983340	51989197	3	TRANS
cg13504554	6	LRFN2	40508561	+	-1.3457	0.194627	4.70391e-12	3195-50	GNLY	P22749	Granulysin	85685175	85698852	2	TRANS
cg25154482	5	RNF130	179497098	+	-0.719295	0.104031	4.70394e-12	5339-49	S100A9	P06702	Protein S100-A9	153357854	153361023	1	TRANS
cg27250236	6	C6orf138	48036617	-	0.31738	0.0459024	4.70408e-12	3440-7	GZMA	P12544	Granzyme A	55102646	55110252	5	TRANS
cg16558770	15	ZNF710	90548037	-	-0.711011	0.102833	4.70408e-12	5852-6	S100A12	P80511	Protein S100-A12	153375621	153373711	1	TRANS
cg04217206	9	ZNF618	116792216	-	-1.42477	0.206063	4.70413e-12	9545-156	GZMK	P49863	Granzyme K	55024256	55034570	5	TRANS
cg05127153	1	ACOT7	6452942	-	-1.2463	0.180252	4.70422e-12	3195-50	GNLY	P22749	Granulysin	85685175	85698852	2	TRANS
cg22799499	1	COL9A2	40773045	+	-1.06958	0.154693	4.70523e-12	2579-17	MMP9	P14780	Matrix metalloproteinase-9	46008908	46016561	20	TRANS
cg26785800	1	NA	27855045	+	1.08507	0.156934	4.70541e-12	9545-156	GZMK	P49863	Granzyme K	55024256	55034570	5	TRANS
cg26288715	6	MYB;MYB;MYB;MYB;MYB;MYB;MYB;MYB	135506834	+	-0.610044	0.0882308	4.70547e-12	2579-17	MMP9	P14780	Matrix metalloproteinase-9	46008908	46016561	20	TRANS
cg11635319	6	ADGRF5;ADGRF5	46890412	+	-1.1136	0.16106	4.7055e-12	9545-156	GZMK	P49863	Granzyme K	55024256	55034570	5	TRANS
cg04631160	22	NA	37561497	+	-1.09754	0.158738	4.70588e-12	9545-156	GZMK	P49863	Granzyme K	55024256	55034570	5	TRANS
cg21221341	3	NA	72741261	-	-1.33206	0.192657	4.7059e-12	2579-17	MMP9	P14780	Matrix metalloproteinase-9	46008908	46016561	20	TRANS
cg25072666	17	NPLOC4	79533843	+	0.725425	0.104919	4.70619e-12	3195-50	GNLY	P22749	Granulysin	85685175	85698852	2	TRANS
cg03997145	7	NA	104619961	-	-0.971823	0.140555	4.70633e-12	5339-49	S100A9	P06702	Protein S100-A9	153357854	153361023	1	TRANS
cg22368281	7	NA	82270	-	-1.04172	0.150664	4.70637e-12	3195-50	GNLY	P22749	Granulysin	85685175	85698852	2	TRANS
cg25273160	11	LRRC55	56955011	+	-1.18424	0.171278	4.70701e-12	3440-7	GZMA	P12544	Granzyme A	55102646	55110252	5	TRANS
cg25958850	16	PRSS54;PRSS54;PRSS54	58329135	-	-1.18182	0.170928	4.70735e-12	9545-156	GZMK	P49863	Granzyme K	55024256	55034570	5	TRANS
cg07775420	12	C12orf34	110159458	+	-1.25909	0.182104	4.70772e-12	3195-50	GNLY	P22749	Granulysin	85685175	85698852	2	TRANS
cg16430601	15	SMAD3	67385845	-	-0.661709	0.0957042	4.70828e-12	5691-2	CRISPLD2	Q9H0B8	Cysteine-rich secretory protein LCCL domain-containing 2	84819985	84920768	16	TRANS
cg01858157	20	NA	23025149	+	-1.10375	0.159637	4.70843e-12	9545-156	GZMK	P49863	Granzyme K	55024256	55034570	5	TRANS
cg17250329	6	NEDD9;NEDD9;NEDD9;NEDD9;NEDD9	11208700	-	0.75779	0.109601	4.70868e-12	5852-6	S100A12	P80511	Protein S100-A12	153375621	153373711	1	TRANS
cg20332822	2	NA	10987501	-	-1.32715	0.191949	4.709e-12	9545-156	GZMK	P49863	Granzyme K	55024256	55034570	5	TRANS
cg18021806	13	SOHLH2;SOHLH2;CCDC169-SOHLH2	36789681	-	-1.08312	0.156654	4.70908e-12	9545-156	GZMK	P49863	Granzyme K	55024256	55034570	5	TRANS
cg09597900	11	NA	93629343	-	-1.34824	0.195	4.70926e-12	9545-156	GZMK	P49863	Granzyme K	55024256	55034570	5	TRANS
cg07835424	2	NA	200327334	+	0.624156	0.0902733	4.70927e-12	9545-156	GZMK	P49863	Granzyme K	55024256	55034570	5	TRANS
cg06740650	14	HSP90AA1;HSP90AA1	102552017	-	-1.0081	0.145804	4.70937e-12	3195-50	GNLY	P22749	Granulysin	85685175	85698852	2	TRANS
cg00215787	10	NA	4048359	-	0.553896	0.0801114	4.70945e-12	3440-7	GZMA	P12544	Granzyme A	55102646	55110252	5	TRANS
cg04349020	21	NA	34757175	+	0.746688	0.107996	4.71009e-12	5852-6	S100A12	P80511	Protein S100-A12	153375621	153373711	1	TRANS
cg17754800	17	ASIC2;ASIC2	31440052	-	-0.979926	0.14173	4.71019e-12	3195-50	GNLY	P22749	Granulysin	85685175	85698852	2	TRANS
cg16387467	18	CNDP2;CNDP2	72166016	+	-0.788417	0.114031	4.7103e-12	5339-49	S100A9	P06702	Protein S100-A9	153357854	153361023	1	TRANS
cg07139162	16	ST3GAL2	70465351	+	-0.744227	0.10764	4.71112e-12	5691-2	CRISPLD2	Q9H0B8	Cysteine-rich secretory protein LCCL domain-containing 2	84819985	84920768	16	TRANS
cg02534072	2	NA	102662506	-	-0.811491	0.117369	4.71161e-12	3324-51	LY9	Q9HBG7	T-lymphocyte surface antigen Ly-9	160796074	160828261	1	TRANS
cg01525883	6	TAGAP;TAGAP;TAGAP	159458115	-	0.831583	0.120275	4.71162e-12	3505-6	LTA|LTB	P01374|Q06643	Lymphotoxin-alpha|Lymphotoxin-beta	31554192	31650629	6	TRANS
cg18569632	1	NA	153366428	-	-1.10834	0.160304	4.71237e-12	2579-17	MMP9	P14780	Matrix metalloproteinase-9	46008908	46016561	20	TRANS
cg04066640	1	CAMTA1	7695315	+	-1.27564	0.184501	4.71252e-12	9545-156	GZMK	P49863	Granzyme K	55024256	55034570	5	TRANS
cg21401636	2	NA	149629217	+	-0.562377	0.0813392	4.71262e-12	5691-2	CRISPLD2	Q9H0B8	Cysteine-rich secretory protein LCCL domain-containing 2	84819985	84920768	16	TRANS
cg03616921	20	NA	59218524	+	-1.25851	0.182025	4.71314e-12	3440-7	GZMA	P12544	Granzyme A	55102646	55110252	5	TRANS
cg18643262	20	NA	30426542	+	-0.887686	0.12839	4.71322e-12	5691-2	CRISPLD2	Q9H0B8	Cysteine-rich secretory protein LCCL domain-containing 2	84819985	84920768	16	TRANS
cg06687617	4	PGM2	37852665	+	-0.77691	0.112369	4.71388e-12	5691-2	CRISPLD2	Q9H0B8	Cysteine-rich secretory protein LCCL domain-containing 2	84819985	84920768	16	TRANS
cg21085915	6	NA	46738981	+	-0.600104	0.0867963	4.7141e-12	2579-17	MMP9	P14780	Matrix metalloproteinase-9	46008908	46016561	20	TRANS
cg10893864	3	ADCY5	123145506	+	-1.42883	0.206659	4.7141e-12	3440-7	GZMA	P12544	Granzyme A	55102646	55110252	5	TRANS
cg25223634	10	C10orf26;C10orf26	104536695	-	0.850969	0.123081	4.71442e-12	3195-50	GNLY	P22749	Granulysin	85685175	85698852	2	TRANS
cg27573017	17	NA	48258708	+	-1.59451	0.230623	4.71452e-12	3440-7	GZMA	P12544	Granzyme A	55102646	55110252	5	TRANS
cg06761040	20	HM13;HM13;HM13;HM13	30105289	-	-1.06715	0.154348	4.71477e-12	5339-49	S100A9	P06702	Protein S100-A9	153357854	153361023	1	TRANS
cg03365923	19	YIF1B;YIF1B;YIF1B	38808087	-	0.797574	0.115358	4.71481e-12	3195-50	GNLY	P22749	Granulysin	85685175	85698852	2	TRANS
cg00106565	5	DPYSL3	146784171	+	-0.807169	0.116746	4.71519e-12	3195-50	GNLY	P22749	Granulysin	85685175	85698852	2	TRANS
cg15110917	7	NA	7959339	+	-0.651359	0.0942103	4.71569e-12	3440-7	GZMA	P12544	Granzyme A	55102646	55110252	5	TRANS
cg21533994	12	SLC15A4	129294939	+	-0.482239	0.0697495	4.71581e-12	3440-7	GZMA	P12544	Granzyme A	55102646	55110252	5	TRANS
cg08757768	19	TMPRSS9	2423332	+	-0.976546	0.141244	4.71583e-12	5339-49	S100A9	P06702	Protein S100-A9	153357854	153361023	1	TRANS
cg26273312	3	MIR548G;CMSS1;FILIP1L;FILIP1L	99615019	-	-0.548819	0.0793794	4.71589e-12	2579-17	MMP9	P14780	Matrix metalloproteinase-9	46008908	46016561	20	TRANS
cg26728422	16	UNKL	1429015	-	0.676557	0.0978551	4.71615e-12	3505-6	LTA|LTB	P01374|Q06643	Lymphotoxin-alpha|Lymphotoxin-beta	31554192	31650629	6	TRANS
cg16969116	12	NA	129214471	+	0.54803	0.0792655	4.71662e-12	3195-50	GNLY	P22749	Granulysin	85685175	85698852	2	TRANS
cg20126910	8	GRHL2	102644374	+	-0.784979	0.113537	4.71684e-12	3324-51	LY9	Q9HBG7	T-lymphocyte surface antigen Ly-9	160796074	160828261	1	TRANS
cg13966957	11	NA	77235206	+	-0.750564	0.108559	4.7169e-12	3440-7	GZMA	P12544	Granzyme A	55102646	55110252	5	TRANS
cg13180539	5	NA	172822463	+	-1.15392	0.166901	4.71707e-12	3195-50	GNLY	P22749	Granulysin	85685175	85698852	2	TRANS
cg23077820	2	PAX3;PAX3;PAX3;PAX3;PAX3;PAX3	223154176	+	0.892804	0.129133	4.7172e-12	3195-50	GNLY	P22749	Granulysin	85685175	85698852	2	TRANS
cg23093151	3	EPHB1	134755785	-	-0.995129	0.143933	4.71723e-12	3440-7	GZMA	P12544	Granzyme A	55102646	55110252	5	TRANS
cg12044210	15	APBA2;APBA2;APBA2;APBA2	29213858	+	-1.03616	0.149868	4.71736e-12	3195-50	GNLY	P22749	Granulysin	85685175	85698852	2	TRANS
cg05963759	2	NA	238336866	-	0.692593	0.100175	4.71758e-12	5691-2	CRISPLD2	Q9H0B8	Cysteine-rich secretory protein LCCL domain-containing 2	84819985	84920768	16	TRANS
cg22055719	17	PITPNC1;PITPNC1	65372852	-	0.641223	0.0927451	4.71777e-12	9545-156	GZMK	P49863	Granzyme K	55024256	55034570	5	TRANS
cg22878148	4	PDGFRA	55104084	+	-1.15659	0.167287	4.71781e-12	3440-7	GZMA	P12544	Granzyme A	55102646	55110252	5	TRANS
cg19659271	12	NA	131764799	-	-1.39525	0.201806	4.71805e-12	3440-7	GZMA	P12544	Granzyme A	55102646	55110252	5	TRANS
cg10519313	2	CASP10;CASP10;CASP10;CASP10;CASP10;CASP10	202073853	+	-0.784593	0.113482	4.71826e-12	5852-6	S100A12	P80511	Protein S100-A12	153375621	153373711	1	TRANS
cg21947482	4	SLC2A9;SLC2A9	10006885	+	-1.01585	0.146931	4.71865e-12	2579-17	MMP9	P14780	Matrix metalloproteinase-9	46008908	46016561	20	TRANS
cg09467675	11	HCCA2	1681593	+	-0.688771	0.0996227	4.71874e-12	3195-50	GNLY	P22749	Granulysin	85685175	85698852	2	TRANS
cg18318631	1	MFSD4	205557947	-	-0.975599	0.14111	4.71931e-12	5339-49	S100A9	P06702	Protein S100-A9	153357854	153361023	1	TRANS
cg08362823	9	TTLL11	124698312	+	-1.15031	0.16638	4.71943e-12	9545-156	GZMK	P49863	Granzyme K	55024256	55034570	5	TRANS
cg14007067	18	SALL3	76740258	+	0.607353	0.0878469	4.71949e-12	9545-156	GZMK	P49863	Granzyme K	55024256	55034570	5	TRANS
cg22027075	4	NA	184746662	+	-0.980195	0.141774	4.71955e-12	3324-51	LY9	Q9HBG7	T-lymphocyte surface antigen Ly-9	160796074	160828261	1	TRANS
cg25372195	12	DCD	55042293	-	-1.40192	0.202773	4.72052e-12	3195-50	GNLY	P22749	Granulysin	85685175	85698852	2	TRANS
cg24904958	15	LIPC	58834543	+	-1.02395	0.148103	4.72071e-12	3195-50	GNLY	P22749	Granulysin	85685175	85698852	2	TRANS
cg08997253	9	GRIN3A;GRIN3A	104500729	-	0.734396	0.106223	4.72086e-12	9545-156	GZMK	P49863	Granzyme K	55024256	55034570	5	TRANS
cg25821633	11	TCP11L1;TCP11L1	33079630	+	-0.634797	0.0918171	4.72124e-12	5691-2	CRISPLD2	Q9H0B8	Cysteine-rich secretory protein LCCL domain-containing 2	84819985	84920768	16	TRANS
cg20179907	11	PDE2A;PDE2A;PDE2A;PDE2A	72336908	+	-1.22179	0.17672	4.72139e-12	5339-49	S100A9	P06702	Protein S100-A9	153357854	153361023	1	TRANS
cg16606415	3	DGKG;DGKG;DGKG	185898775	+	1.17851	0.170461	4.72173e-12	5339-49	S100A9	P06702	Protein S100-A9	153357854	153361023	1	TRANS
cg00334362	6	PHACTR1;PHACTR1	13269555	+	-0.69468	0.100479	4.72248e-12	2579-17	MMP9	P14780	Matrix metalloproteinase-9	46008908	46016561	20	TRANS
cg12288061	1	NA	192117497	-	0.629089	0.090992	4.72256e-12	3440-7	GZMA	P12544	Granzyme A	55102646	55110252	5	TRANS
cg26759223	22	C22orf26;LOC150381	46448690	-	0.682999	0.0987897	4.72281e-12	3195-50	GNLY	P22749	Granulysin	85685175	85698852	2	TRANS
cg20623690	1	LOC101928977;SLC22A15	116520317	-	-0.574749	0.0831324	4.72302e-12	5691-2	CRISPLD2	Q9H0B8	Cysteine-rich secretory protein LCCL domain-containing 2	84819985	84920768	16	TRANS
cg08182171	11	ADAMTS8	130291156	+	-1.39751	0.202137	4.72349e-12	2579-17	MMP9	P14780	Matrix metalloproteinase-9	46008908	46016561	20	TRANS
cg16200808	7	GCK;GCK;GCK	44190259	-	-1.28621	0.18604	4.7239e-12	17210-2	TCL1A	P56279	T-cell leukemia/lymphoma protein 1A	95714196	95709947	14	TRANS
cg05281206	17	CCL13	32682770	+	-0.797772	0.115391	4.72418e-12	3440-7	GZMA	P12544	Granzyme A	55102646	55110252	5	TRANS
cg23615393	1	CRP	159683683	-	-1.01261	0.146466	4.72473e-12	3324-51	LY9	Q9HBG7	T-lymphocyte surface antigen Ly-9	160796074	160828261	1	CIS
cg08304864	2	LOXL3;LOXL3;LOXL3;DOK1	74776815	-	0.8614	0.124595	4.72487e-12	3195-50	GNLY	P22749	Granulysin	85685175	85698852	2	TRANS
cg13133883	10	RGR;RGR;RGR	86004660	-	-1.28334	0.185626	4.72547e-12	3440-7	GZMA	P12544	Granzyme A	55102646	55110252	5	TRANS
cg11396695	5	GDNF;GDNF;GDNF;GDNF;GDNF;GDNF	37834848	+	0.800075	0.115725	4.7261e-12	3195-50	GNLY	P22749	Granulysin	85685175	85698852	2	TRANS
cg14523312	11	DKFZp761E198	65546557	-	-1.46133	0.211372	4.72649e-12	5339-49	S100A9	P06702	Protein S100-A9	153357854	153361023	1	TRANS
cg04324179	10	DOCK1;DOCK1	129046212	-	0.783097	0.11327	4.72662e-12	5339-49	S100A9	P06702	Protein S100-A9	153357854	153361023	1	TRANS
cg26763948	1	SLC26A9;SLC26A9	205905209	-	-1.76024	0.254607	4.72666e-12	3195-50	GNLY	P22749	Granulysin	85685175	85698852	2	TRANS
cg00243272	22	PLXNB2	50720468	+	-1.26002	0.182255	4.72707e-12	3195-50	GNLY	P22749	Granulysin	85685175	85698852	2	TRANS
cg08031024	2	GLI2	121617597	-	-1.03333	0.149465	4.72748e-12	3324-51	LY9	Q9HBG7	T-lymphocyte surface antigen Ly-9	160796074	160828261	1	TRANS
cg01337842	11	OR9Q1	57795723	-	-0.964683	0.139536	4.72793e-12	3440-7	GZMA	P12544	Granzyme A	55102646	55110252	5	TRANS
cg27526665	3	THRB;THRB;THRB	24537050	-	0.510731	0.0738744	4.72831e-12	3324-51	LY9	Q9HBG7	T-lymphocyte surface antigen Ly-9	160796074	160828261	1	TRANS
cg25705792	21	LINC00649;LINC00649	35320017	-	0.909978	0.131623	4.72846e-12	5339-49	S100A9	P06702	Protein S100-A9	153357854	153361023	1	TRANS
cg07237906	16	FA2H	74808107	-	1.14323	0.165362	4.72882e-12	9545-156	GZMK	P49863	Granzyme K	55024256	55034570	5	TRANS
cg10051299	14	PACS2;PACS2	105780431	-	1.01145	0.146301	4.72889e-12	3195-50	GNLY	P22749	Granulysin	85685175	85698852	2	TRANS
cg24062598	14	NA	60662291	+	-1.26625	0.183156	4.72908e-12	4148-49	PAPPA	Q13219	Pappalysin-1	116153791	116402321	9	TRANS
cg22866402	1	NA	167589620	+	-1.20584	0.174419	4.72989e-12	5728-60	FCRL1	Q96LA6	Fc receptor-like protein 1	157820120	157794403	1	CIS
cg08431899	2	EVX2	176949771	-	1.00067	0.144743	4.72998e-12	9545-156	GZMK	P49863	Granzyme K	55024256	55034570	5	TRANS
cg10300362	6	NA	23421100	-	-1.30694	0.189043	4.73102e-12	9545-156	GZMK	P49863	Granzyme K	55024256	55034570	5	TRANS
cg26880539	16	CES1;CES1;CES1	55862478	-	-1.18067	0.170781	4.73177e-12	3195-50	GNLY	P22749	Granulysin	85685175	85698852	2	TRANS
cg08701064	19	APOC4;APOC2;APOC4-APOC2	45448439	+	-0.85423	0.123562	4.73208e-12	3440-7	GZMA	P12544	Granzyme A	55102646	55110252	5	TRANS
cg25071648	16	IQCK;IQCK;IQCK;IQCK;IQCK	19758133	-	-0.668886	0.0967523	4.73216e-12	5339-49	S100A9	P06702	Protein S100-A9	153357854	153361023	1	TRANS
cg06133876	6	KIAA1244;PBOV1	138540448	+	-1.25901	0.182112	4.73219e-12	3440-7	GZMA	P12544	Granzyme A	55102646	55110252	5	TRANS
cg03022510	2	NA	192476634	+	-0.780583	0.112909	4.73244e-12	2579-17	MMP9	P14780	Matrix metalloproteinase-9	46008908	46016561	20	TRANS
cg00347722	3	UBE2E1;UBE2E1;UBE2E1	23878246	-	0.778778	0.112648	4.73249e-12	3440-7	GZMA	P12544	Granzyme A	55102646	55110252	5	TRANS
cg23280720	6	HECA	139483193	+	0.778757	0.112645	4.73255e-12	5691-2	CRISPLD2	Q9H0B8	Cysteine-rich secretory protein LCCL domain-containing 2	84819985	84920768	16	TRANS
cg24335133	22	FBLN1	45972793	-	1.36723	0.197766	4.73289e-12	5339-49	S100A9	P06702	Protein S100-A9	153357854	153361023	1	TRANS
cg09604788	15	NA	39566597	-	-1.19939	0.173488	4.73316e-12	3195-50	GNLY	P22749	Granulysin	85685175	85698852	2	TRANS
cg21971539	14	CTAGE5;CTAGE5;CTAGE5	39734390	+	0.678304	0.0981149	4.73317e-12	3440-7	GZMA	P12544	Granzyme A	55102646	55110252	5	TRANS
cg25233550	16	NA	71557864	-	-1.26655	0.183203	4.7336e-12	9545-156	GZMK	P49863	Granzyme K	55024256	55034570	5	TRANS
cg04611801	17	BZRAP1;BZRAP1	56402029	+	1.03645	0.14992	4.7339e-12	3440-7	GZMA	P12544	Granzyme A	55102646	55110252	5	TRANS
cg00154232	13	STK24;STK24	99181322	+	-1.00553	0.145448	4.73395e-12	3440-7	GZMA	P12544	Granzyme A	55102646	55110252	5	TRANS
cg06922393	11	CLPB	72064370	+	-1.2845	0.185801	4.73495e-12	9545-156	GZMK	P49863	Granzyme K	55024256	55034570	5	TRANS
cg04533664	6	LINC00222	109072674	+	-1.09447	0.158313	4.73528e-12	3440-7	GZMA	P12544	Granzyme A	55102646	55110252	5	TRANS
cg17254386	5	MCCC2	70897396	+	-0.838087	0.121229	4.73571e-12	9545-156	GZMK	P49863	Granzyme K	55024256	55034570	5	TRANS
cg05881566	11	C11orf9;C11orf9;DKFZP434K028	61522765	-	-1.17196	0.169523	4.73595e-12	9545-156	GZMK	P49863	Granzyme K	55024256	55034570	5	TRANS
cg16849075	7	GSAP	77033401	+	-0.790618	0.114362	4.73599e-12	5691-2	CRISPLD2	Q9H0B8	Cysteine-rich secretory protein LCCL domain-containing 2	84819985	84920768	16	TRANS
cg19468660	17	NA	55827832	-	0.8929	0.129158	4.73752e-12	9545-156	GZMK	P49863	Granzyme K	55024256	55034570	5	TRANS
cg00237086	8	DEFA4	6796499	-	-0.802994	0.116153	4.73785e-12	2579-17	MMP9	P14780	Matrix metalloproteinase-9	46008908	46016561	20	TRANS
cg09367522	5	LARP1	154172825	-	-0.629095	0.090999	4.73803e-12	2579-17	MMP9	P14780	Matrix metalloproteinase-9	46008908	46016561	20	TRANS
cg23098693	1	FAM46C	118150813	-	-0.745246	0.1078	4.73806e-12	2579-17	MMP9	P14780	Matrix metalloproteinase-9	46008908	46016561	20	TRANS
cg14578507	20	NA	54775489	+	-1.2764	0.184632	4.7381e-12	9545-156	GZMK	P49863	Granzyme K	55024256	55034570	5	TRANS
cg16700814	6	NA	12394681	-	-1.77826	0.257227	4.7382e-12	3195-50	GNLY	P22749	Granulysin	85685175	85698852	2	TRANS
cg27490733	2	NA	155315713	-	-1.23519	0.178672	4.73838e-12	3440-7	GZMA	P12544	Granzyme A	55102646	55110252	5	TRANS
cg08917117	10	NA	115059021	-	0.919003	0.132935	4.73854e-12	5339-49	S100A9	P06702	Protein S100-A9	153357854	153361023	1	TRANS
cg25573386	12	CAPZA3;PLCZ1	18890579	-	-1.15394	0.166918	4.73906e-12	3324-51	LY9	Q9HBG7	T-lymphocyte surface antigen Ly-9	160796074	160828261	1	TRANS
cg13557508	3	NA	112817341	-	-1.0365	0.149932	4.7392e-12	9545-156	GZMK	P49863	Granzyme K	55024256	55034570	5	TRANS
cg14458292	6	NKAIN2	124236421	-	0.932724	0.13492	4.73944e-12	5339-49	S100A9	P06702	Protein S100-A9	153357854	153361023	1	TRANS
cg13126530	14	DIO3	102026230	+	0.928659	0.134332	4.73993e-12	9545-156	GZMK	P49863	Granzyme K	55024256	55034570	5	TRANS
cg00027232	2	TGOLN2	85547231	+	-0.832473	0.120419	4.74013e-12	5691-2	CRISPLD2	Q9H0B8	Cysteine-rich secretory protein LCCL domain-containing 2	84819985	84920768	16	TRANS
cg00351675	12	NA	89573963	-	0.709845	0.10268	4.74017e-12	3440-7	GZMA	P12544	Granzyme A	55102646	55110252	5	TRANS
cg04833845	19	KCNN4	44286076	+	-1.02182	0.147809	4.74055e-12	3324-51	LY9	Q9HBG7	T-lymphocyte surface antigen Ly-9	160796074	160828261	1	TRANS
cg21828461	2	IWS1	128266246	+	0.670062	0.0969259	4.74057e-12	3440-7	GZMA	P12544	Granzyme A	55102646	55110252	5	TRANS
cg07011163	17	SLC16A11	6947325	+	0.640197	0.092606	4.74081e-12	3324-51	LY9	Q9HBG7	T-lymphocyte surface antigen Ly-9	160796074	160828261	1	TRANS
cg14438812	10	DIP2C	574670	+	-1.02246	0.147902	4.74093e-12	9545-156	GZMK	P49863	Granzyme K	55024256	55034570	5	TRANS
cg16053299	16	ITGAL;ITGAL	30492931	-	-0.756138	0.109377	4.74096e-12	5691-2	CRISPLD2	Q9H0B8	Cysteine-rich secretory protein LCCL domain-containing 2	84819985	84920768	16	TRANS
cg25455865	8	NA	8960015	+	-1.55682	0.225199	4.74176e-12	3195-50	GNLY	P22749	Granulysin	85685175	85698852	2	TRANS
cg22537597	7	SSPO	149530984	-	-1.51805	0.21959	4.74228e-12	3195-50	GNLY	P22749	Granulysin	85685175	85698852	2	TRANS
cg22513805	5	SLIT3;SLIT3	168335527	-	-0.99477	0.143897	4.7425e-12	3195-50	GNLY	P22749	Granulysin	85685175	85698852	2	TRANS
cg19061816	2	NA	139081333	+	-1.32825	0.192137	4.74367e-12	9545-156	GZMK	P49863	Granzyme K	55024256	55034570	5	TRANS
cg17609354	15	NA	101674408	-	-0.954452	0.138066	4.74393e-12	5339-49	S100A9	P06702	Protein S100-A9	153357854	153361023	1	TRANS
cg04001802	10	OLAH;OLAH	15085279	+	0.688785	0.0996358	4.74396e-12	5339-49	S100A9	P06702	Protein S100-A9	153357854	153361023	1	TRANS
cg14983728	22	TOM1;TOM1;TOM1;TOM1;TOM1;TOM1	35695234	+	0.942578	0.136348	4.74432e-12	9545-156	GZMK	P49863	Granzyme K	55024256	55034570	5	TRANS
cg14597223	7	PSPH;PSPH;CCT6A;CCT6A	56119231	+	-1.4737	0.213177	4.74468e-12	9545-156	GZMK	P49863	Granzyme K	55024256	55034570	5	TRANS
cg23431892	3	LOC647309	190580589	+	0.772889	0.111802	4.74505e-12	3195-50	GNLY	P22749	Granulysin	85685175	85698852	2	TRANS
cg12205688	15	LINGO1;LINGO1;LINGO1;LINGO1;LINGO1;LINGO1;LINGO1	78032839	+	-0.971602	0.140548	4.74592e-12	3440-7	GZMA	P12544	Granzyme A	55102646	55110252	5	TRANS
cg26099316	3	ITIH3;ITIH3	52828794	-	-1.55808	0.225385	4.7465e-12	9545-156	GZMK	P49863	Granzyme K	55024256	55034570	5	TRANS
cg17129317	2	GPR55	231773419	-	-1.48373	0.21463	4.74652e-12	3440-7	GZMA	P12544	Granzyme A	55102646	55110252	5	TRANS
cg26387807	7	HIPK2;HIPK2	139472125	-	-0.687502	0.0994512	4.74653e-12	5691-2	CRISPLD2	Q9H0B8	Cysteine-rich secretory protein LCCL domain-containing 2	84819985	84920768	16	TRANS
cg22491548	7	PRRT4	128000861	-	0.548443	0.0793355	4.74659e-12	3324-51	LY9	Q9HBG7	T-lymphocyte surface antigen Ly-9	160796074	160828261	1	TRANS
cg08383551	18	NA	4988676	+	-1.65839	0.239896	4.74673e-12	3440-7	GZMA	P12544	Granzyme A	55102646	55110252	5	TRANS
cg03025465	3	ZBTB38	141163704	-	-0.76935	0.111292	4.74839e-12	2579-17	MMP9	P14780	Matrix metalloproteinase-9	46008908	46016561	20	TRANS
cg27237559	2	OTOF;OTOF	26745828	+	-1.66409	0.240723	4.74884e-12	9545-156	GZMK	P49863	Granzyme K	55024256	55034570	5	TRANS
cg11629337	1	CEP350	180054686	+	-0.62638	0.0906107	4.74935e-12	3195-50	GNLY	P22749	Granulysin	85685175	85698852	2	TRANS
cg04566407	1	CEP85;CEP85	26564250	-	-0.75903	0.1098	4.74969e-12	5339-49	S100A9	P06702	Protein S100-A9	153357854	153361023	1	TRANS
cg00291351	4	FSTL5;FSTL5;FSTL5	163085235	+	0.983997	0.142343	4.74975e-12	3195-50	GNLY	P22749	Granulysin	85685175	85698852	2	TRANS
cg20298448	4	ATP10D	47536255	-	0.871606	0.126085	4.74986e-12	5339-49	S100A9	P06702	Protein S100-A9	153357854	153361023	1	TRANS
cg10351960	18	ZNF397;ZNF397	32820209	-	0.817675	0.118283	4.75024e-12	3440-7	GZMA	P12544	Granzyme A	55102646	55110252	5	TRANS
cg18465030	6	NA	135410176	+	0.688752	0.0996337	4.75033e-12	6485-59	IGLL1	P15814	Immunoglobulin lambda-like polypeptide 1	23580302	23573125	22	TRANS
cg05783080	17	SEPT9;SEPT9;SEPT9;SEPT9	75318211	-	-0.810906	0.117304	4.75066e-12	5728-60	FCRL1	Q96LA6	Fc receptor-like protein 1	157820120	157794403	1	TRANS
cg11544537	10	NA	49880557	-	-1.32232	0.191285	4.7507e-12	3291-30	FCER2	P06734	Low affinity immunoglobulin epsilon Fc receptor	7702146	7688758	19	TRANS
cg03945021	16	NA	24682074	-	0.917114	0.132669	4.75093e-12	3440-7	GZMA	P12544	Granzyme A	55102646	55110252	5	TRANS
cg18084017	4	SH3BP2	2800581	-	0.632234	0.0914583	4.75121e-12	3195-50	GNLY	P22749	Granulysin	85685175	85698852	2	TRANS
cg04051212	7	PNPLA8;PNPLA8;PNPLA8;PNPLA8;PNPLA8;PNPLA8	108144017	-	0.593055	0.0857908	4.75171e-12	3195-50	GNLY	P22749	Granulysin	85685175	85698852	2	TRANS
cg11601792	1	NA	60891629	+	-1.20036	0.173643	4.75206e-12	9545-156	GZMK	P49863	Granzyme K	55024256	55034570	5	TRANS
cg02832237	1	RCSD1	167607232	+	0.761476	0.110155	4.75235e-12	17210-2	TCL1A	P56279	T-cell leukemia/lymphoma protein 1A	95714196	95709947	14	TRANS
cg07302272	2	NA	161960904	+	-0.72914	0.105477	4.75236e-12	3440-7	GZMA	P12544	Granzyme A	55102646	55110252	5	TRANS
cg16144395	18	NA	57628686	+	0.871795	0.126114	4.75266e-12	5339-49	S100A9	P06702	Protein S100-A9	153357854	153361023	1	TRANS
cg05656688	1	RUNX3;RUNX3	25254088	+	-0.666474	0.0964121	4.75279e-12	3324-51	LY9	Q9HBG7	T-lymphocyte surface antigen Ly-9	160796074	160828261	1	TRANS
cg27309871	11	ME3;ME3;ME3	86224410	+	-0.74949	0.108421	4.75317e-12	9545-156	GZMK	P49863	Granzyme K	55024256	55034570	5	TRANS
cg19504693	10	PIK3AP1	98474121	-	-0.924527	0.133742	4.75379e-12	3324-51	LY9	Q9HBG7	T-lymphocyte surface antigen Ly-9	160796074	160828261	1	TRANS
cg18029039	17	RPH3AL	86710	-	-1.30468	0.188736	4.75405e-12	9545-156	GZMK	P49863	Granzyme K	55024256	55034570	5	TRANS
cg01385870	5	NA	124164760	+	-0.788485	0.114063	4.75423e-12	3324-51	LY9	Q9HBG7	T-lymphocyte surface antigen Ly-9	160796074	160828261	1	TRANS
cg00360721	14	KLHDC1	50170842	+	-0.807558	0.116822	4.75442e-12	5339-49	S100A9	P06702	Protein S100-A9	153357854	153361023	1	TRANS
cg06866553	12	NA	131941426	-	-1.40213	0.202834	4.75464e-12	3324-51	LY9	Q9HBG7	T-lymphocyte surface antigen Ly-9	160796074	160828261	1	TRANS
cg19841506	17	ZMYND15;CXCL16;CXCL16;ZMYND15	4642056	+	0.905604	0.131006	4.75487e-12	3195-50	GNLY	P22749	Granulysin	85685175	85698852	2	TRANS
cg25837978	9	NA	81401858	-	-0.828314	0.119825	4.75529e-12	9545-156	GZMK	P49863	Granzyme K	55024256	55034570	5	TRANS
cg03416515	6	NA	7698603	-	0.868837	0.125687	4.75541e-12	3195-50	GNLY	P22749	Granulysin	85685175	85698852	2	TRANS
cg03753191	13	EPSTI1;EPSTI1	43566902	+	0.716361	0.10363	4.75564e-12	5339-49	S100A9	P06702	Protein S100-A9	153357854	153361023	1	TRANS
cg07583615	12	NA	80572738	+	-0.96995	0.140315	4.75584e-12	3324-51	LY9	Q9HBG7	T-lymphocyte surface antigen Ly-9	160796074	160828261	1	TRANS
cg26073844	8	GSDMC;GSDMC	130799093	+	-1.08768	0.157346	4.75668e-12	5691-2	CRISPLD2	Q9H0B8	Cysteine-rich secretory protein LCCL domain-containing 2	84819985	84920768	16	TRANS
cg16529592	1	RUNX3	25292215	-	-1.27148	0.183935	4.75681e-12	9545-156	GZMK	P49863	Granzyme K	55024256	55034570	5	TRANS
cg04629955	4	NA	185203736	+	0.78141	0.113041	4.75709e-12	5339-49	S100A9	P06702	Protein S100-A9	153357854	153361023	1	TRANS
cg22389147	6	WDR27	169902378	+	-1.12958	0.163408	4.75723e-12	9545-156	GZMK	P49863	Granzyme K	55024256	55034570	5	TRANS
cg23064082	11	MPPED2	30428652	+	-1.05095	0.152033	4.75768e-12	3324-51	LY9	Q9HBG7	T-lymphocyte surface antigen Ly-9	160796074	160828261	1	TRANS
cg17151621	3	AHSG	186330067	-	-0.657079	0.0950549	4.75781e-12	3324-51	LY9	Q9HBG7	T-lymphocyte surface antigen Ly-9	160796074	160828261	1	TRANS
cg15419902	16	ATP2C2;ATP2C2	84430573	+	-0.775436	0.112177	4.75791e-12	5339-49	S100A9	P06702	Protein S100-A9	153357854	153361023	1	TRANS
cg01155092	17	TMEM100	53810494	+	-0.637808	0.0922673	4.75812e-12	5691-2	CRISPLD2	Q9H0B8	Cysteine-rich secretory protein LCCL domain-containing 2	84819985	84920768	16	TRANS
cg04564805	2	NA	74930782	-	-0.882695	0.127694	4.75868e-12	5339-49	S100A9	P06702	Protein S100-A9	153357854	153361023	1	TRANS
cg20880499	6	TAP1	32815091	+	-1.29788	0.187756	4.7587e-12	3324-51	LY9	Q9HBG7	T-lymphocyte surface antigen Ly-9	160796074	160828261	1	TRANS
cg14332049	6	NA	153241931	-	-0.829182	0.119953	4.75906e-12	3195-50	GNLY	P22749	Granulysin	85685175	85698852	2	TRANS
cg11455582	3	PLCH1;PLCH1;PLCH1	155272990	-	1.10618	0.160025	4.75974e-12	9545-156	GZMK	P49863	Granzyme K	55024256	55034570	5	TRANS
cg08393356	19	LOC100128675;HPN;HPN	35550551	-	-1.36568	0.197565	4.76052e-12	3195-50	GNLY	P22749	Granulysin	85685175	85698852	2	TRANS
cg24694665	15	NA	37782428	+	-1.01045	0.146176	4.76122e-12	3195-50	GNLY	P22749	Granulysin	85685175	85698852	2	TRANS
cg13860317	3	NA	33977718	+	-1.13203	0.163765	4.76123e-12	3195-50	GNLY	P22749	Granulysin	85685175	85698852	2	TRANS
cg24329497	1	PIK3R3;PIK3R3;PIK3R3;PIK3R3;PIK3R3	46519578	-	-1.17604	0.170132	4.76138e-12	3195-50	GNLY	P22749	Granulysin	85685175	85698852	2	TRANS
cg13714266	22	MKL1;MKL1;MKL1	40924197	-	-1.03318	0.149466	4.76217e-12	3324-51	LY9	Q9HBG7	T-lymphocyte surface antigen Ly-9	160796074	160828261	1	TRANS
cg00195402	10	MYOF;MYOF	95140036	+	-0.901699	0.130445	4.76239e-12	3324-51	LY9	Q9HBG7	T-lymphocyte surface antigen Ly-9	160796074	160828261	1	TRANS
cg18444835	10	NA	43432279	+	-1.07137	0.15499	4.76262e-12	9545-156	GZMK	P49863	Granzyme K	55024256	55034570	5	TRANS
cg09095559	3	NA	33829046	+	1.10172	0.159381	4.76276e-12	9545-156	GZMK	P49863	Granzyme K	55024256	55034570	5	TRANS
cg25270178	22	NA	44293765	+	-1.04389	0.151016	4.76286e-12	3195-50	GNLY	P22749	Granulysin	85685175	85698852	2	TRANS
cg00248856	11	CCND1	69464272	-	-1.45939	0.211125	4.7631e-12	3440-7	GZMA	P12544	Granzyme A	55102646	55110252	5	TRANS
cg02671054	16	ANKRD11;ANKRD11;ANKRD11;ANKRD11	89364225	+	-1.10885	0.160413	4.76356e-12	2579-17	MMP9	P14780	Matrix metalloproteinase-9	46008908	46016561	20	TRANS
cg24011260	7	DPP6;DPP6	153584748	-	0.700334	0.101315	4.76367e-12	9545-156	GZMK	P49863	Granzyme K	55024256	55034570	5	TRANS
cg09002518	14	SLC39A9;SLC39A9;SLC39A9;SLC39A9;SLC39A9	69906572	-	-0.557749	0.0806877	4.76371e-12	5691-2	CRISPLD2	Q9H0B8	Cysteine-rich secretory protein LCCL domain-containing 2	84819985	84920768	16	TRANS
cg26291600	10	ALOX5	45923705	-	-1.09677	0.158666	4.76375e-12	6485-59	IGLL1	P15814	Immunoglobulin lambda-like polypeptide 1	23580302	23573125	22	TRANS
cg22590498	17	DNAH17	76574125	-	-0.892489	0.129113	4.76396e-12	3195-50	GNLY	P22749	Granulysin	85685175	85698852	2	TRANS
cg07165260	16	KIAA0513	85062881	+	0.6569	0.095032	4.76481e-12	5339-49	S100A9	P06702	Protein S100-A9	153357854	153361023	1	TRANS
cg10070328	7	NA	27475596	+	-0.757881	0.109641	4.76504e-12	3440-7	GZMA	P12544	Granzyme A	55102646	55110252	5	TRANS
cg23806751	3	CCDC12;CCDC12;CCDC12	46989655	+	0.685206	0.0991271	4.76505e-12	6485-59	IGLL1	P15814	Immunoglobulin lambda-like polypeptide 1	23580302	23573125	22	TRANS
cg02836667	11	EHD1;EHD1;EHD1	64647594	-	-1.07577	0.155629	4.76507e-12	5339-49	S100A9	P06702	Protein S100-A9	153357854	153361023	1	TRANS
cg22526531	1	KIAA0319L	35913782	+	-0.7903	0.114331	4.7655e-12	5691-2	CRISPLD2	Q9H0B8	Cysteine-rich secretory protein LCCL domain-containing 2	84819985	84920768	16	TRANS
cg15771408	4	KIAA0922;KIAA0922	154449177	-	-0.714219	0.103324	4.76574e-12	5339-49	S100A9	P06702	Protein S100-A9	153357854	153361023	1	TRANS
cg15550804	8	LOC101927822	134897983	-	-1.47686	0.213655	4.76593e-12	3440-7	GZMA	P12544	Granzyme A	55102646	55110252	5	TRANS
cg01244939	12	NT5DC3	104194724	+	-0.673109	0.0973773	4.76602e-12	5691-2	CRISPLD2	Q9H0B8	Cysteine-rich secretory protein LCCL domain-containing 2	84819985	84920768	16	TRANS
cg26601170	15	SCG5;SCG5	32974906	-	-0.83644	0.121006	4.76631e-12	5339-49	S100A9	P06702	Protein S100-A9	153357854	153361023	1	TRANS
cg15029631	12	SCN8A	52078762	+	-0.577939	0.0836095	4.76658e-12	5691-2	CRISPLD2	Q9H0B8	Cysteine-rich secretory protein LCCL domain-containing 2	84819985	84920768	16	TRANS
cg13859468	5	CTNND2;CTNND2;CTNND2;CTNND2;CTNND2	11322414	-	0.835704	0.1209	4.76662e-12	6485-59	IGLL1	P15814	Immunoglobulin lambda-like polypeptide 1	23580302	23573125	22	TRANS
cg25478227	6	CDKAL1	20924271	+	-1.79434	0.259585	4.76684e-12	3324-51	LY9	Q9HBG7	T-lymphocyte surface antigen Ly-9	160796074	160828261	1	TRANS
cg13608308	11	NA	68770663	-	-1.34592	0.194712	4.76694e-12	9545-156	GZMK	P49863	Granzyme K	55024256	55034570	5	TRANS
cg20817055	14	SNORD114-9;SNORD114-8	101431056	+	-1.06309	0.153795	4.76716e-12	9545-156	GZMK	P49863	Granzyme K	55024256	55034570	5	TRANS
cg20293514	3	RARB;RARB	25394824	-	-0.952951	0.137862	4.76748e-12	9545-156	GZMK	P49863	Granzyme K	55024256	55034570	5	TRANS
cg05236677	8	NA	99952217	-	0.801114	0.115896	4.7675e-12	3195-50	GNLY	P22749	Granulysin	85685175	85698852	2	TRANS
cg17815944	11	FBXO3;FBXO3	33775208	+	0.692044	0.100117	4.76783e-12	5339-49	S100A9	P06702	Protein S100-A9	153357854	153361023	1	TRANS
cg27269112	2	SLC11A1;SLC11A1	219246969	+	-0.998409	0.144439	4.7683e-12	2579-17	MMP9	P14780	Matrix metalloproteinase-9	46008908	46016561	20	TRANS
cg02818049	15	ADAMTSL3;ADAMTSL3	84415061	-	-1.13555	0.164279	4.76842e-12	9545-156	GZMK	P49863	Granzyme K	55024256	55034570	5	TRANS
cg08976480	22	NA	25679143	-	0.515646	0.0745983	4.76863e-12	9545-156	GZMK	P49863	Granzyme K	55024256	55034570	5	TRANS
cg06325922	8	NA	81227593	-	-0.938067	0.13571	4.76956e-12	5691-2	CRISPLD2	Q9H0B8	Cysteine-rich secretory protein LCCL domain-containing 2	84819985	84920768	16	TRANS
cg13271463	5	LOC101927421	124484639	-	-0.949017	0.137295	4.76989e-12	9545-156	GZMK	P49863	Granzyme K	55024256	55034570	5	TRANS
cg19846353	11	PVRL1;PVRL1;PVRL1	119585587	-	0.82849	0.119859	4.77128e-12	5339-49	S100A9	P06702	Protein S100-A9	153357854	153361023	1	TRANS
cg18181034	7	NA	27208885	+	0.887577	0.128407	4.77164e-12	3440-7	GZMA	P12544	Granzyme A	55102646	55110252	5	TRANS
cg17189465	3	ROBO2	77089110	+	0.697224	0.100869	4.77188e-12	3195-50	GNLY	P22749	Granulysin	85685175	85698852	2	TRANS
cg12701674	13	NA	114908876	+	-1.06732	0.15441	4.77199e-12	3195-50	GNLY	P22749	Granulysin	85685175	85698852	2	TRANS
cg03025548	4	NA	76770763	+	-0.905294	0.130971	4.7722e-12	5691-2	CRISPLD2	Q9H0B8	Cysteine-rich secretory protein LCCL domain-containing 2	84819985	84920768	16	TRANS
cg19613863	1	INADL	62318582	+	-0.775738	0.112228	4.77251e-12	5691-2	CRISPLD2	Q9H0B8	Cysteine-rich secretory protein LCCL domain-containing 2	84819985	84920768	16	TRANS
cg12063992	15	PTPN9	75865604	+	0.720399	0.104222	4.77261e-12	3505-6	LTA|LTB	P01374|Q06643	Lymphotoxin-alpha|Lymphotoxin-beta	31554192	31650629	6	TRANS
cg24413088	12	NA	12956269	+	0.871221	0.126041	4.77284e-12	5339-49	S100A9	P06702	Protein S100-A9	153357854	153361023	1	TRANS
cg06712541	22	NA	39321611	+	-1.33535	0.193188	4.77285e-12	3440-7	GZMA	P12544	Granzyme A	55102646	55110252	5	TRANS
cg23835405	11	CSTF3-AS1	33194625	+	-0.731647	0.105849	4.77309e-12	2579-17	MMP9	P14780	Matrix metalloproteinase-9	46008908	46016561	20	TRANS
cg22660596	20	NA	4270768	+	-1.05377	0.152452	4.77327e-12	9545-156	GZMK	P49863	Granzyme K	55024256	55034570	5	TRANS
cg05766952	9	NA	98369418	-	-1.14926	0.166266	4.77344e-12	3440-7	GZMA	P12544	Granzyme A	55102646	55110252	5	TRANS
cg20509447	5	NA	1565961	-	-1.30544	0.188863	4.77454e-12	3440-7	GZMA	P12544	Granzyme A	55102646	55110252	5	TRANS
cg10231978	1	NA	65558649	-	-0.589665	0.085309	4.77507e-12	2579-17	MMP9	P14780	Matrix metalloproteinase-9	46008908	46016561	20	TRANS
cg23951015	21	NA	35744423	+	-1.07925	0.156139	4.77508e-12	3195-50	GNLY	P22749	Granulysin	85685175	85698852	2	TRANS
cg18367220	14	KIAA0317	75165136	-	-1.39556	0.2019	4.77515e-12	9015-1	PRG3	Q9Y2Y8	Proteoglycan 3	57381150	57376769	11	TRANS
cg11714752	2	TMEM127	96926568	+	-0.691225	0.100002	4.77547e-12	5339-49	S100A9	P06702	Protein S100-A9	153357854	153361023	1	TRANS
cg03686402	13	ATP11A;ATP11A	113355287	-	-1.6038	0.232028	4.77572e-12	4148-49	PAPPA	Q13219	Pappalysin-1	116153791	116402321	9	TRANS
cg14007715	10	KCNMA1;KCNMA1;KCNMA1;KCNMA1;KCNMA1;KCNMA1	79376786	-	-1.00803	0.145836	4.77626e-12	3324-51	LY9	Q9HBG7	T-lymphocyte surface antigen Ly-9	160796074	160828261	1	TRANS
cg17001067	12	NA	92750485	+	-0.864036	0.125004	4.77628e-12	2579-17	MMP9	P14780	Matrix metalloproteinase-9	46008908	46016561	20	TRANS
cg23687971	20	NECAB3;NECAB3	32262772	+	-0.883721	0.127852	4.77643e-12	5691-2	CRISPLD2	Q9H0B8	Cysteine-rich secretory protein LCCL domain-containing 2	84819985	84920768	16	TRANS
cg14018648	17	ASGR1	7083015	-	-0.874595	0.126532	4.77656e-12	2579-17	MMP9	P14780	Matrix metalloproteinase-9	46008908	46016561	20	TRANS
cg25547221	16	NA	68509072	-	-1.2864	0.186109	4.77672e-12	3195-50	GNLY	P22749	Granulysin	85685175	85698852	2	TRANS
cg10066901	8	NA	56784256	-	-0.950359	0.137493	4.77674e-12	5339-49	S100A9	P06702	Protein S100-A9	153357854	153361023	1	TRANS
cg26851500	19	SLC25A41	6433858	-	-1.05323	0.152376	4.77676e-12	9545-156	GZMK	P49863	Granzyme K	55024256	55034570	5	TRANS
cg01502320	17	TNFRSF13B	16875558	-	-1.12962	0.163427	4.77726e-12	17210-2	TCL1A	P56279	T-cell leukemia/lymphoma protein 1A	95714196	95709947	14	TRANS
cg08329351	5	NA	74561919	+	-0.706617	0.10223	4.77743e-12	5339-49	S100A9	P06702	Protein S100-A9	153357854	153361023	1	TRANS
cg04164499	14	NGB	77738721	-	-0.817209	0.11823	4.77749e-12	3440-7	GZMA	P12544	Granzyme A	55102646	55110252	5	TRANS
cg26388707	15	OCA2	28000367	+	-1.37247	0.198562	4.77762e-12	3440-7	GZMA	P12544	Granzyme A	55102646	55110252	5	TRANS
cg14847305	11	TRIM3;TRIM3;TRIM3;TRIM3;TRIM3;TRIM3;TRIM3;TRIM3	6477399	+	-1.34426	0.194482	4.77787e-12	9545-156	GZMK	P49863	Granzyme K	55024256	55034570	5	TRANS
cg27342720	8	NA	120033982	+	-0.914273	0.132273	4.77818e-12	3440-7	GZMA	P12544	Granzyme A	55102646	55110252	5	TRANS
cg18252424	3	WNT7A	13862475	+	-1.07847	0.156029	4.77833e-12	3324-51	LY9	Q9HBG7	T-lymphocyte surface antigen Ly-9	160796074	160828261	1	TRANS
cg15117322	12	ITPR2	26676849	-	-0.717807	0.103849	4.77838e-12	2579-17	MMP9	P14780	Matrix metalloproteinase-9	46008908	46016561	20	TRANS
cg13943971	10	ZNF365;ZNF365	64378150	-	-0.726884	0.105162	4.77842e-12	5339-49	S100A9	P06702	Protein S100-A9	153357854	153361023	1	TRANS
cg11462121	12	TSPAN9;TSPAN9	3201961	+	-1.26345	0.182791	4.77896e-12	3440-7	GZMA	P12544	Granzyme A	55102646	55110252	5	TRANS
cg07241717	22	PACSIN2	43409559	+	0.708385	0.102486	4.77903e-12	3440-7	GZMA	P12544	Granzyme A	55102646	55110252	5	TRANS
cg02371473	13	RGCC	42037301	+	1.47862	0.213921	4.7793e-12	5339-49	S100A9	P06702	Protein S100-A9	153357854	153361023	1	TRANS
cg01154353	13	SERP2	44953908	-	-0.899352	0.130115	4.77945e-12	3324-51	LY9	Q9HBG7	T-lymphocyte surface antigen Ly-9	160796074	160828261	1	TRANS
cg08286288	1	INADL	62579757	+	-1.0307	0.149118	4.77976e-12	3324-51	LY9	Q9HBG7	T-lymphocyte surface antigen Ly-9	160796074	160828261	1	TRANS
cg07906334	13	ERICH6B	46138465	-	1.12171	0.162286	4.7798e-12	5339-49	S100A9	P06702	Protein S100-A9	153357854	153361023	1	TRANS
cg14195551	9	NA	134708945	+	1.1416	0.165163	4.77995e-12	5339-49	S100A9	P06702	Protein S100-A9	153357854	153361023	1	TRANS
cg01777812	4	NA	90117697	-	-1.26048	0.182362	4.78002e-12	3324-51	LY9	Q9HBG7	T-lymphocyte surface antigen Ly-9	160796074	160828261	1	TRANS
cg03557445	3	LOH3CR2A	8615444	+	-1.26657	0.183243	4.78018e-12	3440-7	GZMA	P12544	Granzyme A	55102646	55110252	5	TRANS
cg02765363	17	NA	80200741	-	-0.792817	0.114702	4.78029e-12	9015-1	PRG3	Q9Y2Y8	Proteoglycan 3	57381150	57376769	11	TRANS
cg26203947	13	NA	23544707	-	-1.36605	0.197636	4.78048e-12	3195-50	GNLY	P22749	Granulysin	85685175	85698852	2	TRANS
cg14753070	19	IL27RA	14163842	-	-1.06232	0.153693	4.7805e-12	3440-7	GZMA	P12544	Granzyme A	55102646	55110252	5	TRANS
cg10402101	18	TCF4;TCF4;TCF4;TCF4;TCF4;TCF4;TCF4	53254331	-	0.74066	0.107156	4.78057e-12	3440-7	GZMA	P12544	Granzyme A	55102646	55110252	5	TRANS
cg00283187	5	NA	95514729	-	1.38477	0.200344	4.78059e-12	5339-49	S100A9	P06702	Protein S100-A9	153357854	153361023	1	TRANS
cg06393639	17	NTN1	9049593	-	-1.59498	0.230757	4.78071e-12	3195-50	GNLY	P22749	Granulysin	85685175	85698852	2	TRANS
cg05279373	11	NNMT;NNMT	114166971	+	-0.792956	0.114723	4.78095e-12	5691-2	CRISPLD2	Q9H0B8	Cysteine-rich secretory protein LCCL domain-containing 2	84819985	84920768	16	TRANS
cg09798252	8	TOX	59763565	-	-0.661991	0.0957751	4.78109e-12	3324-51	LY9	Q9HBG7	T-lymphocyte surface antigen Ly-9	160796074	160828261	1	TRANS
cg05820066	16	LDHD;LDHD	75145843	+	-0.987495	0.142868	4.7811e-12	5691-2	CRISPLD2	Q9H0B8	Cysteine-rich secretory protein LCCL domain-containing 2	84819985	84920768	16	CIS
cg09098720	17	NA	49412842	+	-1.06128	0.153543	4.78128e-12	3195-50	GNLY	P22749	Granulysin	85685175	85698852	2	TRANS
cg12613344	11	NR1H3;NR1H3;NR1H3	47280305	+	-0.863395	0.124914	4.78129e-12	5339-49	S100A9	P06702	Protein S100-A9	153357854	153361023	1	TRANS
cg02486750	8	NA	105630896	+	-1.19108	0.172323	4.78137e-12	3440-7	GZMA	P12544	Granzyme A	55102646	55110252	5	TRANS
cg10451262	8	ZHX1;ZHX1	124284176	-	-0.918147	0.132835	4.78161e-12	3324-51	LY9	Q9HBG7	T-lymphocyte surface antigen Ly-9	160796074	160828261	1	TRANS
cg07299291	1	NA	234653419	+	-0.695906	0.100682	4.78186e-12	5339-49	S100A9	P06702	Protein S100-A9	153357854	153361023	1	TRANS
cg06184199	5	NA	75143942	+	-1.16093	0.167961	4.78197e-12	3195-50	GNLY	P22749	Granulysin	85685175	85698852	2	TRANS
cg20119745	6	RNF39;RNF39	30039239	+	0.701731	0.101525	4.78246e-12	9545-156	GZMK	P49863	Granzyme K	55024256	55034570	5	TRANS
cg06896497	1	LINC01057	95158860	+	-0.972021	0.14063	4.78249e-12	3324-51	LY9	Q9HBG7	T-lymphocyte surface antigen Ly-9	160796074	160828261	1	TRANS
cg09030022	3	NA	194291300	+	-1.05371	0.15245	4.7826e-12	3195-50	GNLY	P22749	Granulysin	85685175	85698852	2	TRANS
cg14939652	14	NPAS3;NPAS3;NPAS3;NPAS3	33407765	+	0.635941	0.0920068	4.78262e-12	3440-7	GZMA	P12544	Granzyme A	55102646	55110252	5	TRANS
cg06857925	1	NA	37084266	+	0.977536	0.141428	4.78281e-12	5339-49	S100A9	P06702	Protein S100-A9	153357854	153361023	1	TRANS
cg10901997	22	SDC4P	30877308	+	-1.10873	0.160409	4.78345e-12	3324-51	LY9	Q9HBG7	T-lymphocyte surface antigen Ly-9	160796074	160828261	1	TRANS
cg09654939	11	TMPRSS4-AS1;TMPRSS4;TMPRSS4;TMPRSS4;TMPRSS4;TMPRSS4;TMPRSS4;TMPRSS4	117951488	+	-1.05287	0.152329	4.78366e-12	3440-7	GZMA	P12544	Granzyme A	55102646	55110252	5	TRANS
cg01472113	9	UGCG	114658195	-	-0.90569	0.131035	4.78386e-12	5339-49	S100A9	P06702	Protein S100-A9	153357854	153361023	1	TRANS
cg16510099	11	MACROD1	63851177	-	-1.11455	0.161252	4.78416e-12	3440-7	GZMA	P12544	Granzyme A	55102646	55110252	5	TRANS
cg05543049	3	NLGN1	173115741	+	0.468127	0.0677283	4.78425e-12	3324-51	LY9	Q9HBG7	T-lymphocyte surface antigen Ly-9	160796074	160828261	1	TRANS
cg02986118	15	FAM81A	59785759	-	-1.11226	0.160921	4.78485e-12	9545-156	GZMK	P49863	Granzyme K	55024256	55034570	5	TRANS
cg06576634	1	PHACTR4;PHACTR4	28782767	-	0.748691	0.108321	4.78532e-12	9545-156	GZMK	P49863	Granzyme K	55024256	55034570	5	TRANS
cg21224380	12	SSH1;SSH1	109240533	+	-0.711121	0.102885	4.78538e-12	2579-17	MMP9	P14780	Matrix metalloproteinase-9	46008908	46016561	20	TRANS
cg26927413	3	NA	33002183	-	-1.08972	0.157661	4.78555e-12	9545-156	GZMK	P49863	Granzyme K	55024256	55034570	5	TRANS
cg07063912	2	LRRFIP1	238598832	-	-0.676767	0.0979149	4.78574e-12	2579-17	MMP9	P14780	Matrix metalloproteinase-9	46008908	46016561	20	TRANS
cg01925950	13	CDC16;CDC16	115022228	+	-0.660334	0.0955375	4.78628e-12	5691-2	CRISPLD2	Q9H0B8	Cysteine-rich secretory protein LCCL domain-containing 2	84819985	84920768	16	TRANS
cg11547924	12	CS	56680698	+	-0.593332	0.0858437	4.78643e-12	2579-17	MMP9	P14780	Matrix metalloproteinase-9	46008908	46016561	20	TRANS
cg00001747	2	NA	105460263	-	0.594618	0.0860299	4.78653e-12	3195-50	GNLY	P22749	Granulysin	85685175	85698852	2	TRANS
cg15335816	6	ZFAND3	37836577	+	-1.01587	0.146977	4.7878e-12	3324-51	LY9	Q9HBG7	T-lymphocyte surface antigen Ly-9	160796074	160828261	1	TRANS
cg09030212	1	NTNG1;NTNG1;NTNG1	107681350	+	-0.951023	0.137596	4.78787e-12	3440-7	GZMA	P12544	Granzyme A	55102646	55110252	5	TRANS
cg23536629	10	NA	101279944	+	0.591113	0.0855232	4.78799e-12	3324-51	LY9	Q9HBG7	T-lymphocyte surface antigen Ly-9	160796074	160828261	1	TRANS
cg12008034	6	GRM4	33996580	+	-1.25615	0.181742	4.78837e-12	3195-50	GNLY	P22749	Granulysin	85685175	85698852	2	TRANS
cg16993957	6	DDR1;DDR1;DDR1	30867748	+	-1.02062	0.147665	4.7884e-12	3195-50	GNLY	P22749	Granulysin	85685175	85698852	2	TRANS
cg19070636	6	NCOA7;NCOA7;NCOA7;NCOA7;NCOA7;NCOA7	126239959	-	-0.796332	0.115215	4.78841e-12	5339-49	S100A9	P06702	Protein S100-A9	153357854	153361023	1	TRANS
cg18314863	11	TRAF6;TRAF6	36532405	+	0.848669	0.122787	4.7885e-12	9545-156	GZMK	P49863	Granzyme K	55024256	55034570	5	TRANS
cg22776425	6	STXBP5-AS1	147235255	-	0.740669	0.107162	4.78853e-12	3195-50	GNLY	P22749	Granulysin	85685175	85698852	2	TRANS
cg00459891	6	TARID	134099802	-	0.922173	0.133422	4.78869e-12	5339-49	S100A9	P06702	Protein S100-A9	153357854	153361023	1	TRANS
cg14858267	3	NA	44037760	+	0.746511	0.108007	4.78872e-12	9545-156	GZMK	P49863	Granzyme K	55024256	55034570	5	TRANS
cg01352108	11	KCNK4;KCNK4	64058878	-	1.30565	0.188904	4.78911e-12	3195-50	GNLY	P22749	Granulysin	85685175	85698852	2	TRANS
cg21742048	5	NEURL1B	172099681	-	-1.37054	0.198293	4.78911e-12	3440-7	GZMA	P12544	Granzyme A	55102646	55110252	5	TRANS
cg18829674	21	B3GALT5-AS1;B3GALT5;B3GALT5-AS1	40984544	+	0.841105	0.121693	4.78933e-12	3440-7	GZMA	P12544	Granzyme A	55102646	55110252	5	TRANS
cg18525383	1	PLEKHM2	16055639	-	-1.28681	0.186179	4.78941e-12	5728-60	FCRL1	Q96LA6	Fc receptor-like protein 1	157820120	157794403	1	TRANS
cg10498052	17	NCRNA00188;NCRNA00188;C17orf76;NCRNA00188;NCRNA00188;NCRNA00188;NCRNA00188;NCRNA00188;C17orf76;NCRNA00188	16367232	+	-1.22908	0.177827	4.78953e-12	9015-1	PRG3	Q9Y2Y8	Proteoglycan 3	57381150	57376769	11	TRANS
cg01050235	17	CSNK1D;CSNK1D;CSNK1D	80217438	-	-1.55151	0.224477	4.79024e-12	4148-49	PAPPA	Q13219	Pappalysin-1	116153791	116402321	9	TRANS
cg21917656	8	NA	119988101	+	-0.924362	0.13374	4.79068e-12	3324-51	LY9	Q9HBG7	T-lymphocyte surface antigen Ly-9	160796074	160828261	1	TRANS
cg01357222	6	NA	137619143	+	-0.721998	0.104461	4.79092e-12	5691-2	CRISPLD2	Q9H0B8	Cysteine-rich secretory protein LCCL domain-containing 2	84819985	84920768	16	TRANS
cg06141378	12	GXYLT1;GXYLT1	42488228	+	-0.958241	0.138642	4.79096e-12	3440-7	GZMA	P12544	Granzyme A	55102646	55110252	5	TRANS
cg01873734	6	NA	15067182	-	-0.818879	0.118478	4.79113e-12	2579-17	MMP9	P14780	Matrix metalloproteinase-9	46008908	46016561	20	TRANS
cg24613770	1	NA	56591170	+	-1.08284	0.15667	4.79115e-12	9545-156	GZMK	P49863	Granzyme K	55024256	55034570	5	TRANS
cg04716530	16	ITGAL;ITGAL	30485684	+	-0.722045	0.104469	4.7924e-12	3324-51	LY9	Q9HBG7	T-lymphocyte surface antigen Ly-9	160796074	160828261	1	TRANS
cg20023898	16	NA	67048469	+	0.681481	0.0985998	4.79254e-12	3324-51	LY9	Q9HBG7	T-lymphocyte surface antigen Ly-9	160796074	160828261	1	TRANS
cg17503710	18	IMPA2	12005968	-	-0.853855	0.12354	4.79268e-12	9545-156	GZMK	P49863	Granzyme K	55024256	55034570	5	TRANS
cg12682817	2	STK39	169051315	-	-0.641316	0.0927885	4.79271e-12	3440-7	GZMA	P12544	Granzyme A	55102646	55110252	5	TRANS
cg24881834	6	ME1	84140997	+	0.676561	0.0978881	4.79288e-12	3440-7	GZMA	P12544	Granzyme A	55102646	55110252	5	TRANS
cg21411237	5	NA	110468728	+	-1.2103	0.175113	4.79301e-12	3440-7	GZMA	P12544	Granzyme A	55102646	55110252	5	TRANS
cg02228381	1	NA	17694292	-	-1.13222	0.163815	4.79326e-12	3195-50	GNLY	P22749	Granulysin	85685175	85698852	2	TRANS
cg11762360	12	NCAPD2	6616713	+	-0.794312	0.114925	4.79327e-12	2579-17	MMP9	P14780	Matrix metalloproteinase-9	46008908	46016561	20	TRANS
cg01305109	2	MERTK	112768419	-	-0.696834	0.100821	4.79329e-12	5691-2	CRISPLD2	Q9H0B8	Cysteine-rich secretory protein LCCL domain-containing 2	84819985	84920768	16	TRANS
cg17667084	2	NA	238188883	+	-0.925607	0.133922	4.79351e-12	9545-156	GZMK	P49863	Granzyme K	55024256	55034570	5	TRANS
cg14503489	10	NA	125218684	+	1.33566	0.19325	4.79358e-12	5339-49	S100A9	P06702	Protein S100-A9	153357854	153361023	1	TRANS
cg12337143	2	NA	69879666	+	-1.06422	0.153977	4.79454e-12	3440-7	GZMA	P12544	Granzyme A	55102646	55110252	5	TRANS
cg08320911	11	PTPRJ;PTPRJ	48065094	+	0.540368	0.0781836	4.79488e-12	3324-51	LY9	Q9HBG7	T-lymphocyte surface antigen Ly-9	160796074	160828261	1	TRANS
cg14646214	11	KCNQ1;KCNQ1	2614798	-	-1.25723	0.181904	4.79493e-12	9545-156	GZMK	P49863	Granzyme K	55024256	55034570	5	TRANS
cg01845559	8	LOC102724710	93647215	+	-1.2224	0.176864	4.79496e-12	3440-7	GZMA	P12544	Granzyme A	55102646	55110252	5	TRANS
cg00392242	15	ARRDC4	98503878	-	0.438326	0.0634196	4.79508e-12	3195-50	GNLY	P22749	Granulysin	85685175	85698852	2	TRANS
cg04079260	18	SETBP1;SETBP1	42297128	-	0.903266	0.13069	4.79522e-12	5339-49	S100A9	P06702	Protein S100-A9	153357854	153361023	1	TRANS
cg05136531	2	THUMPD2;THUMPD2	40006891	-	0.763119	0.110413	4.79666e-12	9545-156	GZMK	P49863	Granzyme K	55024256	55034570	5	TRANS
cg23842572	17	MPRIP;MPRIP	17030253	+	1.07724	0.155863	4.79674e-12	13671-40	ELANE	P08246	Neutrophil elastase	851006	856290	19	TRANS
cg13683194	9	C9orf125	104237697	-	-1.1319	0.163771	4.79749e-12	3324-51	LY9	Q9HBG7	T-lymphocyte surface antigen Ly-9	160796074	160828261	1	TRANS
cg09224303	9	COL5A1;COL5A1	137555644	+	-1.49025	0.215621	4.79764e-12	9545-156	GZMK	P49863	Granzyme K	55024256	55034570	5	TRANS
cg26684689	11	MRVI1;MRVI1;MRVI1;MRVI1;MRVI1	10690857	-	1.04513	0.151217	4.79792e-12	5339-49	S100A9	P06702	Protein S100-A9	153357854	153361023	1	TRANS
cg11690028	1	SCYL3;SCYL3	169863189	-	-1.38103	0.199818	4.79797e-12	9545-156	GZMK	P49863	Granzyme K	55024256	55034570	5	TRANS
cg01425249	1	KIAA0319L	35915735	+	-0.601241	0.0869924	4.79816e-12	2579-17	MMP9	P14780	Matrix metalloproteinase-9	46008908	46016561	20	TRANS
cg04973736	16	AMFR	56443295	-	-0.663751	0.0960369	4.79854e-12	2579-17	MMP9	P14780	Matrix metalloproteinase-9	46008908	46016561	20	TRANS
cg22104116	15	LRRK1	101595206	-	-1.00615	0.145579	4.79928e-12	9545-156	GZMK	P49863	Granzyme K	55024256	55034570	5	TRANS
cg02266621	8	NA	130696072	-	-0.881443	0.127535	4.79993e-12	5691-2	CRISPLD2	Q9H0B8	Cysteine-rich secretory protein LCCL domain-containing 2	84819985	84920768	16	TRANS
cg19613863	1	INADL	62318582	+	-0.775379	0.112189	4.80002e-12	2579-17	MMP9	P14780	Matrix metalloproteinase-9	46008908	46016561	20	TRANS
cg26950756	15	NA	78707683	+	-0.969752	0.140313	4.80005e-12	3195-50	GNLY	P22749	Granulysin	85685175	85698852	2	TRANS
cg12657491	10	COL13A1;COL13A1;COL13A1;COL13A1;COL13A1;COL13A1	71714517	-	-1.09307	0.158155	4.80049e-12	3195-50	GNLY	P22749	Granulysin	85685175	85698852	2	TRANS
cg11328572	1	EVI5;EVI5	92981652	-	-0.705352	0.102057	4.80122e-12	2579-17	MMP9	P14780	Matrix metalloproteinase-9	46008908	46016561	20	TRANS
cg05095591	3	ZIC1	147129184	-	0.920812	0.133232	4.80134e-12	3440-7	GZMA	P12544	Granzyme A	55102646	55110252	5	TRANS
cg01638101	2	LOC100189589	74612812	-	-2.11739	0.306365	4.802e-12	9015-1	PRG3	Q9Y2Y8	Proteoglycan 3	57381150	57376769	11	TRANS
cg09676651	3	NA	167589948	+	-0.909669	0.13162	4.80202e-12	3440-7	GZMA	P12544	Granzyme A	55102646	55110252	5	TRANS
cg09528082	2	LTBP1	33243451	+	-1.07674	0.155793	4.80222e-12	9545-156	GZMK	P49863	Granzyme K	55024256	55034570	5	TRANS
cg10240150	2	CD28	204570067	+	0.93791	0.135707	4.80225e-12	5339-49	S100A9	P06702	Protein S100-A9	153357854	153361023	1	TRANS
cg01708765	2	CYP1B1-AS1	38406306	-	-0.8231	0.119095	4.80227e-12	5339-49	S100A9	P06702	Protein S100-A9	153357854	153361023	1	TRANS
cg06835941	19	NA	16449199	-	1.21766	0.176184	4.80241e-12	5339-49	S100A9	P06702	Protein S100-A9	153357854	153361023	1	TRANS
cg13930047	1	NA	200886417	+	-0.992213	0.143564	4.80254e-12	2579-17	MMP9	P14780	Matrix metalloproteinase-9	46008908	46016561	20	TRANS
cg13477948	16	ZNRF1	75133648	-	-1.34603	0.194757	4.80274e-12	5339-49	S100A9	P06702	Protein S100-A9	153357854	153361023	1	TRANS
cg24774517	6	NA	42742564	-	-0.84324	0.122009	4.80336e-12	5339-49	S100A9	P06702	Protein S100-A9	153357854	153361023	1	TRANS
cg24382660	6	NA	107330998	+	-1.13023	0.163535	4.80355e-12	3440-7	GZMA	P12544	Granzyme A	55102646	55110252	5	TRANS
cg19619585	15	ASB7;ASB7	101170019	-	-0.756277	0.109427	4.80362e-12	5691-2	CRISPLD2	Q9H0B8	Cysteine-rich secretory protein LCCL domain-containing 2	84819985	84920768	16	TRANS
cg14406157	17	SLC39A11;SLC39A11	71064722	+	-0.56896	0.0823237	4.80369e-12	2579-17	MMP9	P14780	Matrix metalloproteinase-9	46008908	46016561	20	TRANS
cg18348566	3	RBP1	139242345	+	-0.99486	0.143948	4.80444e-12	3195-50	GNLY	P22749	Granulysin	85685175	85698852	2	TRANS
cg07417146	6	SYNGAP1	33400528	+	0.734103	0.106219	4.80448e-12	3440-7	GZMA	P12544	Granzyme A	55102646	55110252	5	TRANS
cg12176976	10	NA	125975143	+	-0.992962	0.143674	4.80462e-12	3324-51	LY9	Q9HBG7	T-lymphocyte surface antigen Ly-9	160796074	160828261	1	TRANS
cg08865855	10	INPP5A	134512634	-	-1.33494	0.193156	4.80525e-12	3195-50	GNLY	P22749	Granulysin	85685175	85698852	2	TRANS
cg19859915	1	NA	234910858	+	-0.854193	0.123595	4.80541e-12	5691-2	CRISPLD2	Q9H0B8	Cysteine-rich secretory protein LCCL domain-containing 2	84819985	84920768	16	TRANS
cg01968525	11	AMBRA1	46575582	-	-0.672121	0.097251	4.8056e-12	2579-17	MMP9	P14780	Matrix metalloproteinase-9	46008908	46016561	20	TRANS
cg23022563	16	ITGAD	31432544	+	-1.32485	0.191697	4.80601e-12	9545-156	GZMK	P49863	Granzyme K	55024256	55034570	5	TRANS
cg08572745	5	NA	89664894	-	-0.786939	0.113865	4.80645e-12	3440-7	GZMA	P12544	Granzyme A	55102646	55110252	5	TRANS
cg13664292	11	NA	9587813	+	-0.7388	0.106899	4.80675e-12	3440-7	GZMA	P12544	Granzyme A	55102646	55110252	5	TRANS
cg21201760	2	INPP4A;INPP4A;INPP4A;INPP4A;INPP4A;INPP4A;INPP4A;INPP4A	99170737	+	-0.767014	0.110982	4.80742e-12	17210-2	TCL1A	P56279	T-cell leukemia/lymphoma protein 1A	95714196	95709947	14	TRANS
cg25405244	3	ATP2C1;ATP2C1;ATP2C1	130568452	+	-1.01079	0.146255	4.80742e-12	5339-49	S100A9	P06702	Protein S100-A9	153357854	153361023	1	TRANS
cg07227625	2	DIRC3	218392475	+	-0.879523	0.127262	4.80784e-12	3195-50	GNLY	P22749	Granulysin	85685175	85698852	2	TRANS
cg13718275	8	LOC101927815	2512351	+	-0.798903	0.115597	4.80803e-12	9545-156	GZMK	P49863	Granzyme K	55024256	55034570	5	TRANS
cg23829904	22	NA	25679145	-	0.494613	0.0715678	4.80871e-12	9545-156	GZMK	P49863	Granzyme K	55024256	55034570	5	TRANS
cg23819870	17	NA	69428622	+	-1.00313	0.145148	4.809e-12	9545-156	GZMK	P49863	Granzyme K	55024256	55034570	5	TRANS
cg20571119	1	NA	182118862	+	-0.567492	0.082113	4.80902e-12	2579-17	MMP9	P14780	Matrix metalloproteinase-9	46008908	46016561	20	TRANS
cg08495005	1	IFFO2	19265001	-	-1.29294	0.187081	4.80905e-12	5728-60	FCRL1	Q96LA6	Fc receptor-like protein 1	157820120	157794403	1	TRANS
cg06626052	19	SH3GL1;SH3GL1;SH3GL1	4375897	-	-0.778643	0.112666	4.80925e-12	5691-2	CRISPLD2	Q9H0B8	Cysteine-rich secretory protein LCCL domain-containing 2	84819985	84920768	16	TRANS
cg04113315	11	NA	64301328	+	-1.01486	0.146846	4.81059e-12	3440-7	GZMA	P12544	Granzyme A	55102646	55110252	5	TRANS
cg08493063	16	NA	11330934	-	-0.697947	0.10099	4.81093e-12	5691-2	CRISPLD2	Q9H0B8	Cysteine-rich secretory protein LCCL domain-containing 2	84819985	84920768	16	TRANS
cg10891461	5	CLINT1;CLINT1;CLINT1	157254552	-	-0.560266	0.0810683	4.81107e-12	2579-17	MMP9	P14780	Matrix metalloproteinase-9	46008908	46016561	20	TRANS
cg03818715	6	SNRNP48	7591348	-	-0.644021	0.0931875	4.81153e-12	5339-49	S100A9	P06702	Protein S100-A9	153357854	153361023	1	TRANS
cg10862709	3	NA	105625986	-	-0.592892	0.0857894	4.8116e-12	5691-2	CRISPLD2	Q9H0B8	Cysteine-rich secretory protein LCCL domain-containing 2	84819985	84920768	16	TRANS
cg02695653	7	CDK14;CDK14;CDK14;CDK14	90446045	+	-1.11629	0.161523	4.81192e-12	9545-156	GZMK	P49863	Granzyme K	55024256	55034570	5	TRANS
cg10483446	13	NA	87782107	+	-1.30514	0.188849	4.81239e-12	9545-156	GZMK	P49863	Granzyme K	55024256	55034570	5	TRANS
cg21194730	20	NA	48616106	+	-0.97049	0.140427	4.81266e-12	3440-7	GZMA	P12544	Granzyme A	55102646	55110252	5	TRANS
cg02660089	11	SLC22A18;SLC22A18	2929441	+	-1.34319	0.194356	4.81288e-12	3195-50	GNLY	P22749	Granulysin	85685175	85698852	2	TRANS
cg16539629	14	C14orf132	96505722	-	0.700138	0.101308	4.81304e-12	3195-50	GNLY	P22749	Granulysin	85685175	85698852	2	TRANS
cg04349834	13	COG6;COG6;COG6	40257078	+	-0.784198	0.113471	4.81306e-12	3324-51	LY9	Q9HBG7	T-lymphocyte surface antigen Ly-9	160796074	160828261	1	TRANS
cg00615377	22	RBM9;RBM9;RBM9;RBM9;RBM9;RBM9	36236649	-	-0.728261	0.105378	4.81378e-12	5339-49	S100A9	P06702	Protein S100-A9	153357854	153361023	1	TRANS
cg07700061	12	NA	4676791	+	-0.68196	0.0986785	4.81489e-12	2579-17	MMP9	P14780	Matrix metalloproteinase-9	46008908	46016561	20	TRANS
cg19876302	10	NA	123494737	-	-1.21514	0.175829	4.81508e-12	9545-156	GZMK	P49863	Granzyme K	55024256	55034570	5	TRANS
cg01411400	17	NA	57929235	+	-0.695835	0.100686	4.81527e-12	5691-2	CRISPLD2	Q9H0B8	Cysteine-rich secretory protein LCCL domain-containing 2	84819985	84920768	16	TRANS
cg00917471	1	LEPRE1;LEPRE1	43228316	+	-0.764754	0.110659	4.81533e-12	5339-49	S100A9	P06702	Protein S100-A9	153357854	153361023	1	TRANS
cg26357021	3	NA	46254687	-	0.960542	0.138989	4.81539e-12	5339-49	S100A9	P06702	Protein S100-A9	153357854	153361023	1	TRANS
cg04771100	8	HTRA4	38832335	+	0.726255	0.105089	4.81621e-12	3440-7	GZMA	P12544	Granzyme A	55102646	55110252	5	TRANS
cg17587327	2	NA	171670878	+	1.02571	0.148419	4.81629e-12	3195-50	GNLY	P22749	Granulysin	85685175	85698852	2	TRANS
cg16710346	1	NA	99691893	+	-1.025	0.148316	4.81645e-12	3195-50	GNLY	P22749	Granulysin	85685175	85698852	2	TRANS
cg20634514	1	ERI3	44703750	+	1.21726	0.176137	4.8169e-12	9545-156	GZMK	P49863	Granzyme K	55024256	55034570	5	TRANS
cg10962937	1	NA	224686550	+	1.67721	0.242692	4.8173e-12	3505-6	LTA|LTB	P01374|Q06643	Lymphotoxin-alpha|Lymphotoxin-beta	31554192	31650629	6	TRANS
cg24492058	1	TNFRSF8;TNFRSF8	12203751	+	0.869124	0.125762	4.8179e-12	3195-50	GNLY	P22749	Granulysin	85685175	85698852	2	TRANS
cg21697512	1	CD34;CD34	208081541	-	-0.663248	0.0959722	4.81794e-12	2579-17	MMP9	P14780	Matrix metalloproteinase-9	46008908	46016561	20	TRANS
cg05311383	10	VWA2	116049324	+	-1.01448	0.146795	4.81848e-12	9545-156	GZMK	P49863	Granzyme K	55024256	55034570	5	TRANS
cg04878480	12	NA	48405882	-	-0.616866	0.089261	4.81907e-12	5339-49	S100A9	P06702	Protein S100-A9	153357854	153361023	1	TRANS
cg15451250	4	TBC1D14;TBC1D14	6955660	-	-1.36071	0.196896	4.81924e-12	2579-17	MMP9	P14780	Matrix metalloproteinase-9	46008908	46016561	20	TRANS
cg17854066	4	KIT;KIT	55575932	+	0.765469	0.110764	4.81987e-12	3291-30	FCER2	P06734	Low affinity immunoglobulin epsilon Fc receptor	7702146	7688758	19	TRANS
cg14844000	9	TTC16	130482142	-	-1.17898	0.1706	4.81992e-12	3440-7	GZMA	P12544	Granzyme A	55102646	55110252	5	TRANS
cg00485574	11	NA	123104546	+	-1.10035	0.159223	4.81997e-12	3195-50	GNLY	P22749	Granulysin	85685175	85698852	2	TRANS
cg06092815	2	SPHKAP;SPHKAP	229046406	-	0.99818	0.144439	4.82123e-12	3195-50	GNLY	P22749	Granulysin	85685175	85698852	2	TRANS
cg22401419	1	PNRC2	24286091	+	-1.18642	0.171678	4.82136e-12	3440-7	GZMA	P12544	Granzyme A	55102646	55110252	5	TRANS
cg03057409	10	NA	102729640	+	0.800736	0.115869	4.82207e-12	3195-50	GNLY	P22749	Granulysin	85685175	85698852	2	TRANS
cg15485378	3	ITIH3	52828680	-	-1.52105	0.2201	4.82232e-12	3195-50	GNLY	P22749	Granulysin	85685175	85698852	2	TRANS
cg14473522	20	NA	2187752	+	0.740353	0.107131	4.82234e-12	3195-50	GNLY	P22749	Granulysin	85685175	85698852	2	TRANS
cg24905792	6	CDSN;PSORS1C1	31089685	+	-1.66524	0.240965	4.82242e-12	3195-50	GNLY	P22749	Granulysin	85685175	85698852	2	TRANS
cg19347325	2	SP100;SP100;SP100	231370209	-	-0.914812	0.132376	4.82285e-12	3291-30	FCER2	P06734	Low affinity immunoglobulin epsilon Fc receptor	7702146	7688758	19	TRANS
cg13682493	1	TRABD2B	48279972	+	-1.58293	0.229055	4.82299e-12	3440-7	GZMA	P12544	Granzyme A	55102646	55110252	5	TRANS
cg18065767	2	NA	191583522	+	0.964091	0.139507	4.82337e-12	5339-49	S100A9	P06702	Protein S100-A9	153357854	153361023	1	TRANS
cg06176876	20	CDS2	5159289	+	-1.85277	0.268102	4.82338e-12	6485-59	IGLL1	P15814	Immunoglobulin lambda-like polypeptide 1	23580302	23573125	22	TRANS
cg02370562	2	LINC01114	105371409	+	-1.72599	0.249757	4.82357e-12	9545-156	GZMK	P49863	Granzyme K	55024256	55034570	5	TRANS
cg11126088	5	LOC340113	32946858	+	-1.33719	0.193496	4.82383e-12	3195-50	GNLY	P22749	Granulysin	85685175	85698852	2	TRANS
cg08253808	14	WDR20	102676957	+	-0.660419	0.0955652	4.82384e-12	5691-2	CRISPLD2	Q9H0B8	Cysteine-rich secretory protein LCCL domain-containing 2	84819985	84920768	16	TRANS
cg11070172	14	CEBPE	23586812	-	-1.17727	0.170356	4.82386e-12	5691-2	CRISPLD2	Q9H0B8	Cysteine-rich secretory protein LCCL domain-containing 2	84819985	84920768	16	TRANS
cg09376835	8	ASAP1	131347294	-	-0.687469	0.0994794	4.82387e-12	5691-2	CRISPLD2	Q9H0B8	Cysteine-rich secretory protein LCCL domain-containing 2	84819985	84920768	16	TRANS
cg20334128	14	SLC24A4;SLC24A4;SLC24A4	92808310	-	0.896993	0.129798	4.82401e-12	5339-49	S100A9	P06702	Protein S100-A9	153357854	153361023	1	TRANS
cg07025752	8	NA	77447834	-	-1.23037	0.17804	4.82431e-12	3440-7	GZMA	P12544	Granzyme A	55102646	55110252	5	TRANS
cg11675009	3	PXYLP1;PXYLP1;PXYLP1	141006210	-	-0.626177	0.0906105	4.82434e-12	5691-2	CRISPLD2	Q9H0B8	Cysteine-rich secretory protein LCCL domain-containing 2	84819985	84920768	16	TRANS
cg05425114	19	PPP1R37	45620752	-	0.942549	0.136391	4.82477e-12	3195-50	GNLY	P22749	Granulysin	85685175	85698852	2	TRANS
cg01485767	15	GABRG3-AS1;GABRG3;GABRG3	27407688	+	-1.18741	0.171824	4.8248e-12	9545-156	GZMK	P49863	Granzyme K	55024256	55034570	5	TRANS
cg05727298	6	SUPT3H;SUPT3H;SUPT3H	44929009	+	-0.700624	0.101383	4.82482e-12	3195-50	GNLY	P22749	Granulysin	85685175	85698852	2	TRANS
cg15051298	3	IQCJ;IQCJ;IQCJ;IQCJ-SCHIP1;IQCJ-SCHIP1	158907903	-	-1.17366	0.169834	4.82528e-12	9545-156	GZMK	P49863	Granzyme K	55024256	55034570	5	TRANS
cg15065139	14	GALNTL1;GALNTL1	69726620	-	0.755667	0.109349	4.82538e-12	3195-50	GNLY	P22749	Granulysin	85685175	85698852	2	TRANS
cg18697351	18	TTC39C;TTC39C;TTC39C	21693242	+	-1.7833	0.258052	4.82561e-12	3195-50	GNLY	P22749	Granulysin	85685175	85698852	2	TRANS
cg13695027	1	CDA	20930859	+	-0.763386	0.110466	4.82616e-12	5852-6	S100A12	P80511	Protein S100-A12	153375621	153373711	1	TRANS
cg12348202	7	PTPRN2;PTPRN2;PTPRN2	158381023	-	0.794627	0.114987	4.82628e-12	3195-50	GNLY	P22749	Granulysin	85685175	85698852	2	TRANS
cg05263215	1	KCNAB2;KCNAB2;KCNAB2;KCNAB2	6093602	+	1.50178	0.217316	4.82671e-12	3440-7	GZMA	P12544	Granzyme A	55102646	55110252	5	TRANS
cg21886219	5	BNIP1;BNIP1;BNIP1;BNIP1	172572117	-	0.836719	0.121078	4.82733e-12	3440-7	GZMA	P12544	Granzyme A	55102646	55110252	5	TRANS
cg23557935	1	RNF220	44876312	-	1.02036	0.147652	4.82754e-12	3195-50	GNLY	P22749	Granulysin	85685175	85698852	2	TRANS
cg18390025	10	ELOVL3	103986736	-	-0.663134	0.0959596	4.82763e-12	5691-2	CRISPLD2	Q9H0B8	Cysteine-rich secretory protein LCCL domain-containing 2	84819985	84920768	16	TRANS
cg04490662	12	NA	11749266	-	-0.674002	0.0975327	4.82845e-12	5339-49	S100A9	P06702	Protein S100-A9	153357854	153361023	1	TRANS
cg25089625	11	MAML2	95918334	-	-0.926207	0.134028	4.82845e-12	5728-60	FCRL1	Q96LA6	Fc receptor-like protein 1	157820120	157794403	1	TRANS
cg11547047	4	LOC100506444	54571287	-	-1.29685	0.187663	4.82855e-12	3440-7	GZMA	P12544	Granzyme A	55102646	55110252	5	TRANS
cg22679900	9	EGFL7;EGFL7;EGFL7;EGFL7	139557253	+	-0.675672	0.0977744	4.8286e-12	2579-17	MMP9	P14780	Matrix metalloproteinase-9	46008908	46016561	20	TRANS
cg14975400	13	NA	27979795	+	-1.53721	0.222444	4.82867e-12	3195-50	GNLY	P22749	Granulysin	85685175	85698852	2	TRANS
cg15889847	14	PLEKHG3	65183532	+	-0.963177	0.139378	4.82881e-12	2579-17	MMP9	P14780	Matrix metalloproteinase-9	46008908	46016561	20	TRANS
cg06824308	1	PRDM16;PRDM16	3303958	-	-1.43326	0.207403	4.8289e-12	9545-156	GZMK	P49863	Granzyme K	55024256	55034570	5	TRANS
cg25364188	12	NA	4125643	+	-0.9687	0.140178	4.82948e-12	3440-7	GZMA	P12544	Granzyme A	55102646	55110252	5	TRANS
cg18275188	13	NA	90488675	+	-1.05195	0.152225	4.8295e-12	3440-7	GZMA	P12544	Granzyme A	55102646	55110252	5	TRANS
cg01026233	2	NA	206713941	-	-1.09273	0.158127	4.82997e-12	3324-51	LY9	Q9HBG7	T-lymphocyte surface antigen Ly-9	160796074	160828261	1	TRANS
cg08702879	10	NA	101359056	+	-0.815004	0.117937	4.83002e-12	3195-50	GNLY	P22749	Granulysin	85685175	85698852	2	TRANS
cg04464434	1	HIVEP3;HIVEP3;HIVEP3;HIVEP3	42325582	-	-0.649515	0.09399	4.83045e-12	2579-17	MMP9	P14780	Matrix metalloproteinase-9	46008908	46016561	20	TRANS
cg08388111	10	DDIT4	74032820	-	0.612939	0.0886973	4.83094e-12	9545-156	GZMK	P49863	Granzyme K	55024256	55034570	5	TRANS
cg04181958	3	NA	126091295	-	-1.21839	0.176312	4.83186e-12	9545-156	GZMK	P49863	Granzyme K	55024256	55034570	5	TRANS
cg11130317	14	NA	103739856	-	0.534956	0.077413	4.83215e-12	9545-156	GZMK	P49863	Granzyme K	55024256	55034570	5	TRANS
cg01429256	17	RAI1	17687834	+	-1.48941	0.215531	4.83229e-12	5339-49	S100A9	P06702	Protein S100-A9	153357854	153361023	1	TRANS
cg05277146	2	NA	59212893	-	-1.16042	0.167923	4.83309e-12	9545-156	GZMK	P49863	Granzyme K	55024256	55034570	5	TRANS
cg10512006	17	PLEKHM1;PLEKHM1;PLEKHM1	43517795	-	-1.32117	0.191186	4.834e-12	5691-2	CRISPLD2	Q9H0B8	Cysteine-rich secretory protein LCCL domain-containing 2	84819985	84920768	16	TRANS
cg23277634	20	MACROD2	14940331	+	-1.14066	0.165065	4.83407e-12	9545-156	GZMK	P49863	Granzyme K	55024256	55034570	5	TRANS
cg18148255	12	NA	89476250	+	0.92549	0.133928	4.83454e-12	4126-22	BPI	P17213	Bactericidal permeability-increasing protein	38304150	38337505	20	TRANS
cg21955005	12	FAIM2	50298158	+	-0.872257	0.126225	4.83455e-12	5339-49	S100A9	P06702	Protein S100-A9	153357854	153361023	1	TRANS
cg21714665	15	NA	31555768	-	-0.875486	0.126692	4.83491e-12	2579-17	MMP9	P14780	Matrix metalloproteinase-9	46008908	46016561	20	TRANS
cg09430445	3	CYP8B1	42918546	-	1.15798	0.167572	4.83518e-12	5339-49	S100A9	P06702	Protein S100-A9	153357854	153361023	1	TRANS
cg03724308	9	SLC25A25;SLC25A25;SLC25A25;SLC25A25;SLC25A25	130860583	+	-0.800988	0.115912	4.83561e-12	5339-49	S100A9	P06702	Protein S100-A9	153357854	153361023	1	TRANS
cg27266257	10	ASB13;ASB13	5707799	+	0.790071	0.114332	4.83608e-12	3195-50	GNLY	P22749	Granulysin	85685175	85698852	2	TRANS
cg18875696	3	SLC22A13	38310168	+	-0.726769	0.105172	4.83768e-12	5339-49	S100A9	P06702	Protein S100-A9	153357854	153361023	1	TRANS
cg11635319	6	ADGRF5;ADGRF5	46890412	+	-1.11633	0.161548	4.83897e-12	3324-51	LY9	Q9HBG7	T-lymphocyte surface antigen Ly-9	160796074	160828261	1	TRANS
cg09212118	1	GUCA2A	42630526	-	1.58956	0.23003	4.83903e-12	5339-49	S100A9	P06702	Protein S100-A9	153357854	153361023	1	TRANS
cg12590600	20	SCRT2	644758	-	0.586513	0.0848762	4.83926e-12	3195-50	GNLY	P22749	Granulysin	85685175	85698852	2	TRANS
cg19871394	6	TMEM170B	11539786	+	-0.672409	0.0973068	4.83977e-12	5339-49	S100A9	P06702	Protein S100-A9	153357854	153361023	1	TRANS
cg25020293	8	FAM49B	130912295	+	-1.15552	0.16722	4.83985e-12	9545-156	GZMK	P49863	Granzyme K	55024256	55034570	5	TRANS
cg07989030	10	BLNK;BLNK;BLNK;BLNK;BLNK;BLNK;BLNK;BLNK;BLNK	98032439	-	0.968373	0.140137	4.84e-12	5339-49	S100A9	P06702	Protein S100-A9	153357854	153361023	1	TRANS
cg12447928	6	NA	25193435	+	-1.2602	0.182368	4.84014e-12	9545-156	GZMK	P49863	Granzyme K	55024256	55034570	5	TRANS
cg15843892	12	EP400	132499403	-	-1.68578	0.243956	4.84056e-12	9545-156	GZMK	P49863	Granzyme K	55024256	55034570	5	TRANS
cg24434262	13	GPC5-AS1;GPC5-AS1;GPC5-AS1;GPC5	93373017	+	-1.02075	0.147717	4.84126e-12	3440-7	GZMA	P12544	Granzyme A	55102646	55110252	5	TRANS
cg15460584	4	NA	8540687	+	-1.23474	0.178685	4.84241e-12	9545-156	GZMK	P49863	Granzyme K	55024256	55034570	5	TRANS
cg09127618	11	NA	69596820	-	-1.16914	0.169193	4.84254e-12	3440-7	GZMA	P12544	Granzyme A	55102646	55110252	5	TRANS
cg14871678	7	CDK6;CDK6	92241485	-	-0.971997	0.140664	4.84361e-12	3440-7	GZMA	P12544	Granzyme A	55102646	55110252	5	TRANS
cg09992216	11	NA	32353565	-	-0.678083	0.0981295	4.84364e-12	9545-156	GZMK	P49863	Granzyme K	55024256	55034570	5	TRANS
cg07170183	11	TRAF6;TRAF6	36532282	+	-0.791174	0.114496	4.8437e-12	5339-49	S100A9	P06702	Protein S100-A9	153357854	153361023	1	TRANS
cg26254897	3	ARHGEF3	56963011	+	0.821001	0.118812	4.84374e-12	17210-2	TCL1A	P56279	T-cell leukemia/lymphoma protein 1A	95714196	95709947	14	TRANS
cg04973925	15	SHC4	49218062	+	0.970716	0.140478	4.84391e-12	5339-49	S100A9	P06702	Protein S100-A9	153357854	153361023	1	TRANS
cg25159064	1	CAPZB;CAPZB;CAPZB;CAPZB	19717483	+	0.729442	0.105562	4.84422e-12	9545-156	GZMK	P49863	Granzyme K	55024256	55034570	5	TRANS
cg15577178	3	CACNA2D3	54155913	+	0.840199	0.121591	4.84432e-12	3195-50	GNLY	P22749	Granulysin	85685175	85698852	2	TRANS
cg20888074	16	NA	74867643	-	-0.633927	0.0917398	4.84466e-12	5691-2	CRISPLD2	Q9H0B8	Cysteine-rich secretory protein LCCL domain-containing 2	84819985	84920768	16	CIS
cg26678245	4	NA	88876673	-	0.728423	0.105415	4.84498e-12	5339-49	S100A9	P06702	Protein S100-A9	153357854	153361023	1	TRANS
cg20110851	15	SMAD3;SMAD3	67423715	-	0.746947	0.108096	4.84544e-12	5339-49	S100A9	P06702	Protein S100-A9	153357854	153361023	1	TRANS
cg12509933	2	LOC102723824;EML4;EML4	42398315	+	-0.920067	0.13315	4.84578e-12	9545-156	GZMK	P49863	Granzyme K	55024256	55034570	5	TRANS
cg12581967	12	NA	127632023	-	-0.991594	0.143501	4.84632e-12	9545-156	GZMK	P49863	Granzyme K	55024256	55034570	5	TRANS
cg20239369	11	SNX15;SNX15;ARL2-SNX15	64793631	-	-0.969239	0.140267	4.84755e-12	3440-7	GZMA	P12544	Granzyme A	55102646	55110252	5	TRANS
cg05914267	22	TBC1D22A;TBC1D22A;TBC1D22A;TBC1D22A;TBC1D22A	47169667	+	-1.16115	0.16804	4.84773e-12	17210-2	TCL1A	P56279	T-cell leukemia/lymphoma protein 1A	95714196	95709947	14	TRANS
cg05182393	8	ADRB3	37821931	+	-0.833077	0.120562	4.84798e-12	3195-50	GNLY	P22749	Granulysin	85685175	85698852	2	TRANS
cg20682639	5	PDZD2;PDZD2	31799285	-	1.1748	0.170016	4.84833e-12	5339-49	S100A9	P06702	Protein S100-A9	153357854	153361023	1	TRANS
cg16831713	7	IGF2BP3	23369526	-	-1.34262	0.194302	4.84859e-12	3440-7	GZMA	P12544	Granzyme A	55102646	55110252	5	TRANS
cg00166915	14	MEG8	101361359	-	-1.11717	0.161675	4.84878e-12	3324-51	LY9	Q9HBG7	T-lymphocyte surface antigen Ly-9	160796074	160828261	1	TRANS
cg00117532	15	LINGO1;LINGO1;LINGO1;LINGO1;LINGO1;LINGO1	78098084	+	-0.925586	0.13395	4.84894e-12	5339-49	S100A9	P06702	Protein S100-A9	153357854	153361023	1	TRANS
cg15725881	11	PRG2;PRG2;PRG2;PRG2	57158784	+	-1.31537	0.19036	4.84897e-12	9015-1	PRG3	Q9Y2Y8	Proteoglycan 3	57381150	57376769	11	CIS
cg24875961	5	NA	171200483	+	-0.824323	0.119296	4.84902e-12	3324-51	LY9	Q9HBG7	T-lymphocyte surface antigen Ly-9	160796074	160828261	1	TRANS
cg16244648	5	NA	141555043	+	-1.04055	0.150588	4.84917e-12	3324-51	LY9	Q9HBG7	T-lymphocyte surface antigen Ly-9	160796074	160828261	1	TRANS
cg19978041	12	CACNA1C-AS4;CACNA1C;CACNA1C;CACNA1C;CACNA1C;CACNA1C;CACNA1C;CACNA1C;CACNA1C;CACNA1C;CACNA1C;CACNA1C;CACNA1C;CACNA1C;CACNA1C;CACNA1C;CACNA1C;CACNA1C;CACNA1C;CACNA1C;CACNA1C;CACNA1C;CACNA1C;CACNA1C	2332810	-	0.71238	0.103095	4.84945e-12	5339-49	S100A9	P06702	Protein S100-A9	153357854	153361023	1	TRANS
cg03683583	11	KMT2A;KMT2A	118314223	+	0.769933	0.111425	4.84993e-12	5339-49	S100A9	P06702	Protein S100-A9	153357854	153361023	1	TRANS
cg24208568	8	CCDC26	130640063	+	-1.11063	0.160731	4.8507e-12	9545-156	GZMK	P49863	Granzyme K	55024256	55034570	5	TRANS
cg15786205	6	NR2E1	108495578	+	0.751899	0.108815	4.85101e-12	3324-51	LY9	Q9HBG7	T-lymphocyte surface antigen Ly-9	160796074	160828261	1	TRANS
cg12662929	1	NA	160368823	+	-1.55704	0.225336	4.85133e-12	5339-49	S100A9	P06702	Protein S100-A9	153357854	153361023	1	CIS
cg13047308	11	RAPSN;RAPSN	47471339	+	-0.873024	0.126345	4.85134e-12	2579-17	MMP9	P14780	Matrix metalloproteinase-9	46008908	46016561	20	TRANS
cg14832432	8	TSNARE1	143373541	+	-1.09311	0.158195	4.85159e-12	3440-7	GZMA	P12544	Granzyme A	55102646	55110252	5	TRANS
cg25842050	5	NA	126181581	-	0.788607	0.114128	4.85207e-12	3195-50	GNLY	P22749	Granulysin	85685175	85698852	2	TRANS
cg10814986	16	CA7;CA7	66885337	+	-1.54585	0.223718	4.85223e-12	3324-51	LY9	Q9HBG7	T-lymphocyte surface antigen Ly-9	160796074	160828261	1	TRANS
cg02430840	22	NA	26993176	-	-1.30879	0.189409	4.85229e-12	3440-7	GZMA	P12544	Granzyme A	55102646	55110252	5	TRANS
cg08189964	4	TXK	48104648	-	-0.713959	0.103325	4.85234e-12	3195-50	GNLY	P22749	Granulysin	85685175	85698852	2	TRANS
cg24455639	14	CDKL1	50864205	+	-0.706379	0.102228	4.85235e-12	5339-49	S100A9	P06702	Protein S100-A9	153357854	153361023	1	TRANS
cg26680644	1	C1orf130	24920997	+	-0.848647	0.122818	4.85291e-12	3195-50	GNLY	P22749	Granulysin	85685175	85698852	2	TRANS
cg07458761	13	NA	43061293	+	-0.678635	0.0982134	4.85326e-12	2579-17	MMP9	P14780	Matrix metalloproteinase-9	46008908	46016561	20	TRANS
cg25112590	17	NA	3870415	-	-1.37909	0.199584	4.8533e-12	6485-59	IGLL1	P15814	Immunoglobulin lambda-like polypeptide 1	23580302	23573125	22	TRANS
cg24353653	2	NA	89218759	-	-0.67092	0.097097	4.85388e-12	5691-2	CRISPLD2	Q9H0B8	Cysteine-rich secretory protein LCCL domain-containing 2	84819985	84920768	16	TRANS
cg11843333	4	BST1	15719138	+	1.17789	0.170467	4.85435e-12	5339-49	S100A9	P06702	Protein S100-A9	153357854	153361023	1	TRANS
cg27136234	3	CMTM8	32367661	-	-0.72086	0.104325	4.85437e-12	5728-60	FCRL1	Q96LA6	Fc receptor-like protein 1	157820120	157794403	1	TRANS
cg02757516	10	GPR123	134921759	-	-0.943744	0.136581	4.85467e-12	3195-50	GNLY	P22749	Granulysin	85685175	85698852	2	TRANS
cg23072086	1	ECE1;ECE1;ECE1;ECE1	21606767	+	1.04553	0.151313	4.85577e-12	3291-30	FCER2	P06734	Low affinity immunoglobulin epsilon Fc receptor	7702146	7688758	19	TRANS
cg26054021	11	NA	74940658	-	-1.49549	0.216433	4.85587e-12	9545-156	GZMK	P49863	Granzyme K	55024256	55034570	5	TRANS
cg23866916	19	SBNO2	1155738	+	-1.17184	0.169593	4.85596e-12	5691-2	CRISPLD2	Q9H0B8	Cysteine-rich secretory protein LCCL domain-containing 2	84819985	84920768	16	TRANS
cg00979064	13	COG3	46064135	+	0.742435	0.107448	4.85599e-12	3195-50	GNLY	P22749	Granulysin	85685175	85698852	2	TRANS
cg03317078	4	ANTXR2;ANTXR2;ANTXR2;ANTXR2	80928989	+	-0.600501	0.0869067	4.85611e-12	3195-50	GNLY	P22749	Granulysin	85685175	85698852	2	TRANS
cg22260008	7	HOXA10-AS;HOXA10-HOXA9	27207318	+	1.47501	0.21347	4.85637e-12	3195-50	GNLY	P22749	Granulysin	85685175	85698852	2	TRANS
cg00711505	3	NA	124798065	+	-0.658514	0.0953029	4.85678e-12	5339-49	S100A9	P06702	Protein S100-A9	153357854	153361023	1	TRANS
cg26059180	6	NA	14728281	-	-0.70676	0.102285	4.85728e-12	5691-2	CRISPLD2	Q9H0B8	Cysteine-rich secretory protein LCCL domain-containing 2	84819985	84920768	16	TRANS
cg04678902	1	KCNC4;KCNC4;KCNC4	110754737	+	0.692995	0.100294	4.85863e-12	3440-7	GZMA	P12544	Granzyme A	55102646	55110252	5	TRANS
cg16081281	8	NA	23559839	-	0.820773	0.118787	4.85875e-12	9545-156	GZMK	P49863	Granzyme K	55024256	55034570	5	TRANS
cg24678137	11	SYT9	7273735	-	0.802263	0.116108	4.85895e-12	3195-50	GNLY	P22749	Granulysin	85685175	85698852	2	TRANS
cg05374241	1	MACF1	39798100	-	-1.10762	0.160301	4.85922e-12	3195-50	GNLY	P22749	Granulysin	85685175	85698852	2	TRANS
cg01274770	17	NA	15804426	+	-1.10717	0.160236	4.85945e-12	17210-2	TCL1A	P56279	T-cell leukemia/lymphoma protein 1A	95714196	95709947	14	TRANS
cg07768388	7	NA	105847641	-	-1.21101	0.175265	4.86077e-12	9545-156	GZMK	P49863	Granzyme K	55024256	55034570	5	TRANS
cg03709792	12	NA	3475063	+	0.688271	0.0996115	4.86167e-12	3440-7	GZMA	P12544	Granzyme A	55102646	55110252	5	TRANS
cg00924388	22	EMID1;EMID1	29628469	+	-1.7524	0.25362	4.86251e-12	3440-7	GZMA	P12544	Granzyme A	55102646	55110252	5	TRANS
cg05520499	22	LOC284930;LOC284930	48081959	+	-1.33705	0.193509	4.86263e-12	3195-50	GNLY	P22749	Granulysin	85685175	85698852	2	TRANS
cg12716601	12	ELK3	96602913	+	-0.640263	0.092664	4.86302e-12	2579-17	MMP9	P14780	Matrix metalloproteinase-9	46008908	46016561	20	TRANS
cg06467579	20	NA	37696668	-	-1.18589	0.171632	4.86333e-12	3440-7	GZMA	P12544	Granzyme A	55102646	55110252	5	TRANS
cg14525058	10	NA	134236118	+	-1.09901	0.159057	4.86334e-12	5339-49	S100A9	P06702	Protein S100-A9	153357854	153361023	1	TRANS
cg18426664	16	CDH16;CDH16;CDH16;CDH16;CDH16;CDH16;CDH16;CDH16	66952840	+	1.26445	0.183002	4.8634e-12	5339-49	S100A9	P06702	Protein S100-A9	153357854	153361023	1	TRANS
cg04857231	15	NA	42782520	+	0.762025	0.110287	4.86372e-12	9545-156	GZMK	P49863	Granzyme K	55024256	55034570	5	TRANS
cg17336584	6	PHACTR1	12750256	+	0.687766	0.0995394	4.86409e-12	3440-7	GZMA	P12544	Granzyme A	55102646	55110252	5	TRANS
cg05623175	10	FAM53B	126390659	-	-0.944874	0.136751	4.86456e-12	3195-50	GNLY	P22749	Granulysin	85685175	85698852	2	TRANS
cg14754871	15	THSD4	71505749	-	-1.02674	0.148599	4.86473e-12	9545-156	GZMK	P49863	Granzyme K	55024256	55034570	5	TRANS
cg25503323	7	AOAH	36567098	-	-0.797948	0.115486	4.86479e-12	3195-50	GNLY	P22749	Granulysin	85685175	85698852	2	TRANS
cg06945399	7	LRRC4;SND1	127671195	+	0.770027	0.111446	4.8655e-12	3440-7	GZMA	P12544	Granzyme A	55102646	55110252	5	TRANS
cg10005305	2	NA	10857718	+	-1.09333	0.158238	4.86634e-12	3195-50	GNLY	P22749	Granulysin	85685175	85698852	2	TRANS
cg24771289	14	TECPR2	102966893	+	0.968491	0.14017	4.86645e-12	3505-6	LTA|LTB	P01374|Q06643	Lymphotoxin-alpha|Lymphotoxin-beta	31554192	31650629	6	TRANS
cg10882476	6	ADGRF4	47669434	+	0.832879	0.120543	4.86664e-12	5339-49	S100A9	P06702	Protein S100-A9	153357854	153361023	1	TRANS
cg02863841	1	LOC100506985	24878670	+	-1.29275	0.1871	4.86721e-12	3195-50	GNLY	P22749	Granulysin	85685175	85698852	2	TRANS
cg04603017	3	CACNA2D2;CACNA2D2;CACNA2D2;CACNA2D2	50484889	+	-0.964732	0.139626	4.86748e-12	5691-2	CRISPLD2	Q9H0B8	Cysteine-rich secretory protein LCCL domain-containing 2	84819985	84920768	16	TRANS
cg14652717	2	CXCR2;CXCR2	218998790	-	-0.961307	0.139131	4.86762e-12	3440-7	GZMA	P12544	Granzyme A	55102646	55110252	5	TRANS
cg11187668	11	NA	36533723	+	-0.678105	0.0981429	4.86829e-12	5691-2	CRISPLD2	Q9H0B8	Cysteine-rich secretory protein LCCL domain-containing 2	84819985	84920768	16	TRANS
cg22524197	4	NA	145556533	+	-1.0351	0.149811	4.86836e-12	3291-30	FCER2	P06734	Low affinity immunoglobulin epsilon Fc receptor	7702146	7688758	19	TRANS
cg21560521	13	DIAPH3;DIAPH3;DIAPH3;DIAPH3	60308688	-	-0.741814	0.107364	4.86841e-12	3195-50	GNLY	P22749	Granulysin	85685175	85698852	2	TRANS
cg06127601	5	NSUN2;NSUN2;NSUN2	6607399	-	-0.624335	0.0903607	4.86843e-12	2579-17	MMP9	P14780	Matrix metalloproteinase-9	46008908	46016561	20	TRANS
cg13192013	4	RAPGEF2	160188736	-	-1.10222	0.159525	4.86843e-12	3195-50	GNLY	P22749	Granulysin	85685175	85698852	2	TRANS
cg04961617	2	NA	66046020	-	-1.42545	0.206308	4.86882e-12	3440-7	GZMA	P12544	Granzyme A	55102646	55110252	5	TRANS
cg03099132	1	NA	4677557	+	-1.28047	0.185324	4.86888e-12	3195-50	GNLY	P22749	Granulysin	85685175	85698852	2	TRANS
cg10493843	20	NA	2067839	+	-0.698889	0.101151	4.86897e-12	5691-2	CRISPLD2	Q9H0B8	Cysteine-rich secretory protein LCCL domain-containing 2	84819985	84920768	16	TRANS
cg04990314	2	NA	9889094	-	-0.797609	0.115439	4.86912e-12	9545-156	GZMK	P49863	Granzyme K	55024256	55034570	5	TRANS
cg01353522	12	WNK1;WNK1;WNK1;WNK1	899323	-	-0.781763	0.113146	4.86921e-12	5339-49	S100A9	P06702	Protein S100-A9	153357854	153361023	1	TRANS
cg21999022	9	COL5A1;COL5A1;LOC101448202	137735674	-	-1.08498	0.157032	4.86958e-12	3324-51	LY9	Q9HBG7	T-lymphocyte surface antigen Ly-9	160796074	160828261	1	TRANS
cg02339122	17	ANKFN1	54245140	-	-1.10244	0.159559	4.86972e-12	3195-50	GNLY	P22749	Granulysin	85685175	85698852	2	TRANS
cg02654449	16	NSMCE1	27254785	-	-0.795714	0.115166	4.87042e-12	5339-49	S100A9	P06702	Protein S100-A9	153357854	153361023	1	TRANS
cg05525416	8	PAG1	81983499	-	-0.950148	0.137517	4.87059e-12	9545-156	GZMK	P49863	Granzyme K	55024256	55034570	5	TRANS
cg25024354	7	MTPN;MTPN;LUZP6;LUZP6	135662081	+	-1.3085	0.189382	4.87066e-12	3440-7	GZMA	P12544	Granzyme A	55102646	55110252	5	TRANS
cg06999654	22	CLTCL1;CLTCL1	19201041	+	-1.05881	0.153245	4.8707e-12	3195-50	GNLY	P22749	Granulysin	85685175	85698852	2	TRANS
cg08711469	11	NTM	131555340	-	-1.28364	0.185785	4.87097e-12	3195-50	GNLY	P22749	Granulysin	85685175	85698852	2	TRANS
cg08313271	12	WNK1;WNK1;WNK1;WNK1	977707	-	-1.38533	0.200502	4.8711e-12	4148-49	PAPPA	Q13219	Pappalysin-1	116153791	116402321	9	TRANS
cg05446446	5	NA	16942544	-	-1.08639	0.157237	4.87129e-12	3440-7	GZMA	P12544	Granzyme A	55102646	55110252	5	TRANS
cg08185095	8	STAU2;STAU2;STAU2;STAU2;STAU2;STAU2;STAU2	74527135	+	-0.666849	0.0965152	4.87171e-12	5339-49	S100A9	P06702	Protein S100-A9	153357854	153361023	1	TRANS
cg12834921	8	NA	116729066	+	-1.02113	0.147792	4.87213e-12	9545-156	GZMK	P49863	Granzyme K	55024256	55034570	5	TRANS
cg14111711	6	NA	156744537	-	0.746805	0.108088	4.87238e-12	9545-156	GZMK	P49863	Granzyme K	55024256	55034570	5	TRANS
cg02483101	8	NA	130365373	+	0.844501	0.122228	4.87288e-12	5339-49	S100A9	P06702	Protein S100-A9	153357854	153361023	1	TRANS
cg01017212	7	STK17A	43652291	+	0.767963	0.111151	4.87351e-12	5339-49	S100A9	P06702	Protein S100-A9	153357854	153361023	1	TRANS
cg24536827	2	NA	146359434	-	-0.962191	0.139262	4.87363e-12	3324-51	LY9	Q9HBG7	T-lymphocyte surface antigen Ly-9	160796074	160828261	1	TRANS
cg09123519	2	LOC150935	240714213	+	-1.28102	0.185409	4.87409e-12	3195-50	GNLY	P22749	Granulysin	85685175	85698852	2	TRANS
cg13709496	9	TBC1D2	101011718	-	-0.751115	0.108712	4.87445e-12	5691-2	CRISPLD2	Q9H0B8	Cysteine-rich secretory protein LCCL domain-containing 2	84819985	84920768	16	TRANS
cg12391044	15	UNC45A;UNC45A	91492794	-	-1.07831	0.156069	4.87458e-12	5339-49	S100A9	P06702	Protein S100-A9	153357854	153361023	1	TRANS
cg23025725	2	NA	60675003	-	-0.749755	0.108516	4.87459e-12	3195-50	GNLY	P22749	Granulysin	85685175	85698852	2	TRANS
cg00120147	16	MMP2;MMP2	55526963	-	-1.26797	0.18352	4.87537e-12	9545-156	GZMK	P49863	Granzyme K	55024256	55034570	5	TRANS
cg25968937	18	DOK6	67139481	+	-0.88307	0.127812	4.87579e-12	3324-51	LY9	Q9HBG7	T-lymphocyte surface antigen Ly-9	160796074	160828261	1	TRANS
cg10177394	6	NA	10385126	+	0.869268	0.125814	4.87583e-12	3324-51	LY9	Q9HBG7	T-lymphocyte surface antigen Ly-9	160796074	160828261	1	TRANS
cg05913072	8	CHRNB3	42577242	-	0.990524	0.143364	4.87588e-12	5339-49	S100A9	P06702	Protein S100-A9	153357854	153361023	1	TRANS
cg25401786	14	NA	100643447	+	-1.12528	0.162868	4.876e-12	3440-7	GZMA	P12544	Granzyme A	55102646	55110252	5	TRANS
cg13751113	11	AMICA1;AMICA1	118085214	-	0.665351	0.0963002	4.87606e-12	9545-156	GZMK	P49863	Granzyme K	55024256	55034570	5	TRANS
cg13110775	5	PDZD2	32028055	+	-0.579652	0.0838964	4.87607e-12	5339-49	S100A9	P06702	Protein S100-A9	153357854	153361023	1	TRANS
cg15365305	9	SMARCA2;SMARCA2;SMARCA2;SMARCA2	2032373	-	-0.638423	0.0924033	4.87768e-12	2579-17	MMP9	P14780	Matrix metalloproteinase-9	46008908	46016561	20	TRANS
cg24467614	18	LINC01539;LINC01539	53783062	+	-0.619254	0.089629	4.87798e-12	2579-17	MMP9	P14780	Matrix metalloproteinase-9	46008908	46016561	20	TRANS
cg06451479	5	NA	131999237	+	-1.8495	0.267691	4.87812e-12	9545-156	GZMK	P49863	Granzyme K	55024256	55034570	5	TRANS
cg27056295	3	NA	177815534	-	-0.707117	0.102346	4.87816e-12	5691-2	CRISPLD2	Q9H0B8	Cysteine-rich secretory protein LCCL domain-containing 2	84819985	84920768	16	TRANS
cg25636481	6	RPS18	33241410	+	-0.868148	0.125653	4.87828e-12	9545-156	GZMK	P49863	Granzyme K	55024256	55034570	5	TRANS
cg08104040	2	MYCNUT	16059908	-	-1.81782	0.263106	4.8785e-12	3440-7	GZMA	P12544	Granzyme A	55102646	55110252	5	TRANS
cg06352249	18	ST8SIA5	44263904	+	-1.3126	0.189983	4.87861e-12	3324-51	LY9	Q9HBG7	T-lymphocyte surface antigen Ly-9	160796074	160828261	1	TRANS
cg24552844	11	AMICA1;AMICA1	118085281	+	0.748227	0.108297	4.87899e-12	3195-50	GNLY	P22749	Granulysin	85685175	85698852	2	TRANS
cg10552271	21	IL10RB;IL10RB-AS1	34638009	+	-0.855243	0.123786	4.87916e-12	2579-17	MMP9	P14780	Matrix metalloproteinase-9	46008908	46016561	20	TRANS
cg13794507	2	NA	19998005	+	-0.958447	0.138724	4.88013e-12	9545-156	GZMK	P49863	Granzyme K	55024256	55034570	5	TRANS
cg24209689	22	SYN3;SYN3;SYN3	33397895	-	-1.57135	0.227435	4.88032e-12	3440-7	GZMA	P12544	Granzyme A	55102646	55110252	5	TRANS
cg09602650	15	NEDD4;NEDD4;NEDD4;NEDD4;NEDD4;NEDD4	56189574	+	-0.640579	0.0927166	4.88101e-12	2579-17	MMP9	P14780	Matrix metalloproteinase-9	46008908	46016561	20	TRANS
cg01383911	6	TRIM39;TRIM39	30297627	+	-0.804556	0.116451	4.88121e-12	5339-49	S100A9	P06702	Protein S100-A9	153357854	153361023	1	TRANS
cg19786983	15	NA	88336651	-	1.06407	0.154013	4.88149e-12	5339-49	S100A9	P06702	Protein S100-A9	153357854	153361023	1	TRANS
cg26354180	17	AATF	35305470	+	0.614857	0.0889938	4.88155e-12	3324-51	LY9	Q9HBG7	T-lymphocyte surface antigen Ly-9	160796074	160828261	1	TRANS
cg25581822	3	ADAMTS9	64534657	-	-1.18	0.170792	4.88183e-12	3324-51	LY9	Q9HBG7	T-lymphocyte surface antigen Ly-9	160796074	160828261	1	TRANS
cg19582046	21	ADARB1;ADARB1;ADARB1;ADARB1;ADARB1;ADARB1;ADARB1;ADARB1	46506629	+	-1.69461	0.245278	4.88211e-12	4148-49	PAPPA	Q13219	Pappalysin-1	116153791	116402321	9	TRANS
cg23204701	8	NA	134927946	-	-0.683063	0.0988666	4.88302e-12	5691-2	CRISPLD2	Q9H0B8	Cysteine-rich secretory protein LCCL domain-containing 2	84819985	84920768	16	TRANS
cg26981268	16	NA	51575701	+	-0.888097	0.128544	4.88385e-12	3440-7	GZMA	P12544	Granzyme A	55102646	55110252	5	TRANS
cg02097396	21	NA	39529064	-	-0.902193	0.130584	4.8842e-12	9545-156	GZMK	P49863	Granzyme K	55024256	55034570	5	TRANS
cg24508861	2	NA	202791506	+	-1.01625	0.147093	4.88428e-12	3440-7	GZMA	P12544	Granzyme A	55102646	55110252	5	TRANS
cg17209404	10	NA	73787559	-	-0.905649	0.131084	4.8844e-12	3324-51	LY9	Q9HBG7	T-lymphocyte surface antigen Ly-9	160796074	160828261	1	TRANS
cg12042714	15	NA	101715747	-	0.634032	0.0917705	4.88492e-12	3195-50	GNLY	P22749	Granulysin	85685175	85698852	2	TRANS
cg16411251	14	GPR135	59932250	+	0.823083	0.119134	4.88537e-12	3195-50	GNLY	P22749	Granulysin	85685175	85698852	2	TRANS
cg10245137	8	NA	141657108	+	-0.970103	0.140414	4.8857e-12	17210-2	TCL1A	P56279	T-cell leukemia/lymphoma protein 1A	95714196	95709947	14	TRANS
cg11156779	17	NA	40221362	-	-1.70689	0.247059	4.88591e-12	9545-156	GZMK	P49863	Granzyme K	55024256	55034570	5	TRANS
cg04564000	3	ZBTB20;ZBTB20;ZBTB20;ZBTB20;ZBTB20;ZBTB20	114343068	-	-1.02733	0.148698	4.88592e-12	3195-50	GNLY	P22749	Granulysin	85685175	85698852	2	TRANS
cg04749555	2	PLB1;PLB1	28770552	+	-0.950107	0.137521	4.88637e-12	9545-156	GZMK	P49863	Granzyme K	55024256	55034570	5	TRANS
cg09932135	1	MAD2L2;C1orf187	11750569	+	0.931041	0.134762	4.88752e-12	9545-156	GZMK	P49863	Granzyme K	55024256	55034570	5	TRANS
cg01806520	8	NA	93115504	-	0.640852	0.0927589	4.88818e-12	3195-50	GNLY	P22749	Granulysin	85685175	85698852	2	TRANS
cg13209171	8	NA	110038579	+	-0.989678	0.14325	4.88927e-12	9545-156	GZMK	P49863	Granzyme K	55024256	55034570	5	TRANS
cg20759228	2	MAP4K4;MAP4K4;MAP4K4;MAP4K4;MAP4K4	102353290	+	0.774748	0.11214	4.88965e-12	3505-6	LTA|LTB	P01374|Q06643	Lymphotoxin-alpha|Lymphotoxin-beta	31554192	31650629	6	TRANS
cg02891813	2	NA	235595090	-	-0.993065	0.143741	4.8901e-12	3195-50	GNLY	P22749	Granulysin	85685175	85698852	2	TRANS
cg04749372	7	INMT	30791871	+	-1.24535	0.180257	4.89012e-12	3195-50	GNLY	P22749	Granulysin	85685175	85698852	2	TRANS
cg25237894	2	C2orf82	233734115	-	0.658615	0.0953308	4.89017e-12	5339-49	S100A9	P06702	Protein S100-A9	153357854	153361023	1	TRANS
cg06939970	4	NA	26235129	-	-0.846708	0.122556	4.89024e-12	3195-50	GNLY	P22749	Granulysin	85685175	85698852	2	TRANS
cg10989763	2	NXPH2	139537745	+	0.686614	0.0993836	4.89033e-12	9545-156	GZMK	P49863	Granzyme K	55024256	55034570	5	TRANS
cg06538345	19	RPL13AP5;SNORD33;SNORD35A;SNORD34;RPL13A;SNORD32A	49993186	-	-0.932769	0.135014	4.89147e-12	3195-50	GNLY	P22749	Granulysin	85685175	85698852	2	TRANS
cg11811274	7	NA	104601787	-	0.591411	0.085604	4.89155e-12	9545-156	GZMK	P49863	Granzyme K	55024256	55034570	5	TRANS
cg18122181	3	NA	149798258	-	-1.32673	0.192038	4.89157e-12	9545-156	GZMK	P49863	Granzyme K	55024256	55034570	5	TRANS
cg19137569	1	KCNN3;KCNN3;KCNN3	154781600	+	-0.961248	0.139136	4.89215e-12	17210-2	TCL1A	P56279	T-cell leukemia/lymphoma protein 1A	95714196	95709947	14	TRANS
cg10850338	9	NA	123498452	-	-1.10595	0.160082	4.89266e-12	5339-49	S100A9	P06702	Protein S100-A9	153357854	153361023	1	TRANS
cg02442222	18	OSBPL1A;OSBPL1A;OSBPL1A	21808816	+	-1.14152	0.16523	4.89301e-12	3440-7	GZMA	P12544	Granzyme A	55102646	55110252	5	TRANS
cg25634666	11	FOLR3;FOLR3	71846788	-	-0.826718	0.119664	4.89321e-12	5691-2	CRISPLD2	Q9H0B8	Cysteine-rich secretory protein LCCL domain-containing 2	84819985	84920768	16	TRANS
cg01797169	12	BTBD11	107711489	+	-0.805349	0.116571	4.8933e-12	5691-2	CRISPLD2	Q9H0B8	Cysteine-rich secretory protein LCCL domain-containing 2	84819985	84920768	16	TRANS
cg02807220	20	ZMYND8;ZMYND8;ZMYND8;ZMYND8;ZMYND8;ZMYND8;ZMYND8;ZMYND8;ZMYND8;ZMYND8;ZMYND8;ZMYND8;ZMYND8;ZMYND8;ZMYND8;ZMYND8;ZMYND8;ZMYND8	45986862	-	-1.46352	0.211839	4.89356e-12	2579-17	MMP9	P14780	Matrix metalloproteinase-9	46008908	46016561	20	CIS
cg27237019	2	AAK1	69811774	+	-0.604095	0.0874408	4.89399e-12	5691-2	CRISPLD2	Q9H0B8	Cysteine-rich secretory protein LCCL domain-containing 2	84819985	84920768	16	TRANS
cg26551120	7	NA	24818781	+	-0.707943	0.102472	4.89402e-12	5691-2	CRISPLD2	Q9H0B8	Cysteine-rich secretory protein LCCL domain-containing 2	84819985	84920768	16	TRANS
cg17246765	22	SCUBE1	43619731	+	-1.32268	0.191454	4.89469e-12	3324-51	LY9	Q9HBG7	T-lymphocyte surface antigen Ly-9	160796074	160828261	1	TRANS
cg18112681	11	RARRES3	63303399	+	1.03282	0.149499	4.89521e-12	5339-49	S100A9	P06702	Protein S100-A9	153357854	153361023	1	TRANS
cg14322391	5	ADGRV1;ADGRV1	89881302	+	-1.1545	0.16711	4.89527e-12	3195-50	GNLY	P22749	Granulysin	85685175	85698852	2	TRANS
cg07833420	6	HTR1E;HTR1E	87647147	+	0.903085	0.130719	4.89545e-12	9545-156	GZMK	P49863	Granzyme K	55024256	55034570	5	TRANS
cg18410718	3	NA	126810543	+	-1.45901	0.211188	4.89585e-12	9545-156	GZMK	P49863	Granzyme K	55024256	55034570	5	TRANS
cg19433807	15	GCHFR	41058059	-	-1.58359	0.229222	4.89591e-12	3195-50	GNLY	P22749	Granulysin	85685175	85698852	2	TRANS
cg04515740	5	NA	129988218	-	-1.04308	0.150984	4.89622e-12	9545-156	GZMK	P49863	Granzyme K	55024256	55034570	5	TRANS
cg00812341	16	SPIRE2	89906365	-	-1.33474	0.193201	4.8963e-12	3440-7	GZMA	P12544	Granzyme A	55102646	55110252	5	TRANS
cg14247287	2	NEURL3	97171218	-	-1.25941	0.182298	4.89634e-12	3195-50	GNLY	P22749	Granulysin	85685175	85698852	2	TRANS
cg03909295	5	NA	61086467	-	-0.973927	0.140974	4.89681e-12	3324-51	LY9	Q9HBG7	T-lymphocyte surface antigen Ly-9	160796074	160828261	1	TRANS
cg14809794	20	EDN3;EDN3;EDN3;EDN3;EDN3	57892759	-	-0.90298	0.130705	4.89721e-12	3440-7	GZMA	P12544	Granzyme A	55102646	55110252	5	TRANS
cg24968215	5	PPARGC1B;PPARGC1B;PPARGC1B	149225018	-	-1.03664	0.150053	4.89728e-12	4148-49	PAPPA	Q13219	Pappalysin-1	116153791	116402321	9	TRANS
cg03212451	13	NA	68067778	-	-1.06055	0.153513	4.89761e-12	3324-51	LY9	Q9HBG7	T-lymphocyte surface antigen Ly-9	160796074	160828261	1	TRANS
cg15350671	14	PPP1R13B	104268063	-	-1.43875	0.208258	4.89812e-12	5339-49	S100A9	P06702	Protein S100-A9	153357854	153361023	1	TRANS
cg14809166	11	DRD2;DRD2	113296828	+	-1.11777	0.161796	4.89818e-12	3195-50	GNLY	P22749	Granulysin	85685175	85698852	2	TRANS
cg04673478	4	APBB2;APBB2;APBB2	41124815	-	-1.13475	0.164255	4.89877e-12	3195-50	GNLY	P22749	Granulysin	85685175	85698852	2	TRANS
cg15878317	3	NMNAT3;NMNAT3	139396782	-	0.738342	0.106875	4.89917e-12	3195-50	GNLY	P22749	Granulysin	85685175	85698852	2	TRANS
cg26566236	6	HECA	139459701	+	-0.840244	0.121625	4.89919e-12	9545-156	GZMK	P49863	Granzyme K	55024256	55034570	5	TRANS
cg00960888	14	C14orf79	105457085	-	-1.28386	0.185839	4.89982e-12	9545-156	GZMK	P49863	Granzyme K	55024256	55034570	5	TRANS
cg26562746	3	BBX;BBX;BBX	107352334	+	-0.812522	0.117613	4.89991e-12	19614-8	TCN1	P20061	Transcobalamin-1	59866489	59852800	11	TRANS
cg06897127	9	NA	80893595	-	-0.673379	0.0974719	4.90007e-12	2579-17	MMP9	P14780	Matrix metalloproteinase-9	46008908	46016561	20	TRANS
cg12796285	3	CLRN1;CLRN1;CLRN1;CLRN1;CLRN1;CLRN1;CLRN1;CLRN1-AS1	150690520	+	-0.986586	0.142809	4.90019e-12	3195-50	GNLY	P22749	Granulysin	85685175	85698852	2	TRANS
cg02865193	17	AKAP1;AKAP1;AKAP1	55183945	-	-1.52143	0.220229	4.90047e-12	3195-50	GNLY	P22749	Granulysin	85685175	85698852	2	TRANS
cg05030067	14	NA	75765449	-	-0.661578	0.095764	4.90053e-12	2579-17	MMP9	P14780	Matrix metalloproteinase-9	46008908	46016561	20	TRANS
cg07974025	1	PRDM16;PRDM16	3150935	+	-0.956374	0.138436	4.90073e-12	3324-51	LY9	Q9HBG7	T-lymphocyte surface antigen Ly-9	160796074	160828261	1	TRANS
cg13588668	11	NAA40;NAA40	63708431	-	-0.621424	0.0899517	4.9009e-12	5339-49	S100A9	P06702	Protein S100-A9	153357854	153361023	1	TRANS
cg18951035	3	CHMP2B;CHMP2B;MIR4795	87275629	+	0.888746	0.128647	4.90128e-12	9545-156	GZMK	P49863	Granzyme K	55024256	55034570	5	TRANS
cg19096495	11	NA	105168104	-	-0.746191	0.108012	4.90183e-12	3440-7	GZMA	P12544	Granzyme A	55102646	55110252	5	TRANS
cg27432242	2	GGCX;GGCX	85777747	+	0.804823	0.1165	4.90204e-12	3324-51	LY9	Q9HBG7	T-lymphocyte surface antigen Ly-9	160796074	160828261	1	TRANS
cg01701415	10	NUDT13;NUDT13	74870311	+	0.636783	0.0921755	4.90246e-12	3440-7	GZMA	P12544	Granzyme A	55102646	55110252	5	TRANS
cg08356738	3	PRICKLE2	64128942	+	-0.831528	0.120365	4.90271e-12	9545-156	GZMK	P49863	Granzyme K	55024256	55034570	5	TRANS
cg00912468	3	PLCH1;PLCH1;PLCH1	155212183	+	0.855208	0.123793	4.903e-12	3195-50	GNLY	P22749	Granulysin	85685175	85698852	2	TRANS
cg10161434	9	KIF24	34325812	+	-0.708419	0.102545	4.9036e-12	2579-17	MMP9	P14780	Matrix metalloproteinase-9	46008908	46016561	20	TRANS
cg21519850	4	SORBS2;SORBS2;SORBS2;SORBS2;SORBS2;SORBS2;SORBS2	186586969	+	1.12732	0.163183	4.90384e-12	5339-49	S100A9	P06702	Protein S100-A9	153357854	153361023	1	TRANS
cg23196177	6	NA	29446963	+	-0.893533	0.129342	4.90452e-12	9545-156	GZMK	P49863	Granzyme K	55024256	55034570	5	TRANS
cg18296189	14	SLC8A3;SLC8A3;SLC8A3;SLC8A3	70564650	-	-1.27281	0.184244	4.90522e-12	9545-156	GZMK	P49863	Granzyme K	55024256	55034570	5	TRANS
cg23548374	10	PARD3	35101605	-	-1.58441	0.22935	4.90666e-12	3195-50	GNLY	P22749	Granulysin	85685175	85698852	2	TRANS
cg00334177	6	NA	28511757	-	0.763499	0.11052	4.9073e-12	9545-156	GZMK	P49863	Granzyme K	55024256	55034570	5	TRANS
cg09621235	1	NA	66153637	+	0.839801	0.121565	4.90755e-12	3195-50	GNLY	P22749	Granulysin	85685175	85698852	2	TRANS
cg06159565	9	NA	132209755	-	-1.34849	0.1952	4.9077e-12	3195-50	GNLY	P22749	Granulysin	85685175	85698852	2	TRANS
cg11469871	3	NA	141589451	+	-1.01789	0.147344	4.90776e-12	3324-51	LY9	Q9HBG7	T-lymphocyte surface antigen Ly-9	160796074	160828261	1	TRANS
cg26438942	15	NA	77695188	+	0.820509	0.118773	4.90781e-12	5691-2	CRISPLD2	Q9H0B8	Cysteine-rich secretory protein LCCL domain-containing 2	84819985	84920768	16	TRANS
cg26580601	17	LRRC75A;LRRC75A	16395650	+	-1.27075	0.183948	4.90818e-12	3195-50	GNLY	P22749	Granulysin	85685175	85698852	2	TRANS
cg04549268	2	NA	237621701	-	-1.38684	0.200752	4.90833e-12	3440-7	GZMA	P12544	Granzyme A	55102646	55110252	5	TRANS
cg22001353	7	SLC25A13;SLC25A13;SLC25A13	95941591	+	0.616854	0.089293	4.90834e-12	3195-50	GNLY	P22749	Granulysin	85685175	85698852	2	TRANS
cg14452806	22	PARVB;PARVB;PARVB;PARVB	44523430	-	-0.609014	0.0881582	4.9086e-12	5339-49	S100A9	P06702	Protein S100-A9	153357854	153361023	1	TRANS
cg02468593	5	HAPLN1	82981389	-	-1.35135	0.195616	4.90863e-12	9545-156	GZMK	P49863	Granzyme K	55024256	55034570	5	TRANS
cg07133930	10	NA	70821371	-	0.644604	0.0933103	4.90911e-12	9545-156	GZMK	P49863	Granzyme K	55024256	55034570	5	TRANS
cg07684214	11	CAND1.11	10339408	+	-1.01183	0.146468	4.90917e-12	3324-51	LY9	Q9HBG7	T-lymphocyte surface antigen Ly-9	160796074	160828261	1	TRANS
cg08881505	5	SRD5A1	6660406	+	-1.10519	0.159984	4.90956e-12	3291-30	FCER2	P06734	Low affinity immunoglobulin epsilon Fc receptor	7702146	7688758	19	TRANS
cg03000465	22	NA	39347411	+	-1.37698	0.199327	4.9096e-12	9545-156	GZMK	P49863	Granzyme K	55024256	55034570	5	TRANS
cg22817711	12	CEP83;CEP83	94829410	-	0.829858	0.120128	4.91084e-12	9545-156	GZMK	P49863	Granzyme K	55024256	55034570	5	TRANS
cg04757806	11	FUT4	94278595	-	-1.5317	0.221724	4.91102e-12	5691-2	CRISPLD2	Q9H0B8	Cysteine-rich secretory protein LCCL domain-containing 2	84819985	84920768	16	TRANS
cg05999141	18	NA	62337995	+	-0.984236	0.142475	4.91103e-12	3440-7	GZMA	P12544	Granzyme A	55102646	55110252	5	TRANS
cg18359618	14	NA	104648508	-	-1.67593	0.242604	4.91182e-12	3195-50	GNLY	P22749	Granulysin	85685175	85698852	2	TRANS
cg01014190	2	NRXN1;NRXN1	51254021	-	-1.09769	0.158899	4.91191e-12	9545-156	GZMK	P49863	Granzyme K	55024256	55034570	5	TRANS
cg06297391	16	NHLRC4	616827	-	0.779623	0.112856	4.91211e-12	3440-7	GZMA	P12544	Granzyme A	55102646	55110252	5	TRANS
cg06372967	1	NA	43351860	-	-0.797147	0.115393	4.91212e-12	3324-51	LY9	Q9HBG7	T-lymphocyte surface antigen Ly-9	160796074	160828261	1	TRANS
cg14830791	6	NA	1407935	+	0.816679	0.118221	4.91215e-12	6485-59	IGLL1	P15814	Immunoglobulin lambda-like polypeptide 1	23580302	23573125	22	TRANS
cg25035054	1	NA	65492167	-	-0.725877	0.105076	4.91218e-12	2579-17	MMP9	P14780	Matrix metalloproteinase-9	46008908	46016561	20	TRANS
cg07301793	3	LINC01330	167631492	+	0.899497	0.130209	4.91236e-12	3505-6	LTA|LTB	P01374|Q06643	Lymphotoxin-alpha|Lymphotoxin-beta	31554192	31650629	6	TRANS
cg11998703	19	ZNF418;ZNF418	58446669	-	0.703333	0.101813	4.91239e-12	3195-50	GNLY	P22749	Granulysin	85685175	85698852	2	TRANS
cg03822565	1	ST3GAL3;ST3GAL3;ST3GAL3;ST3GAL3;ST3GAL3;ST3GAL3;ST3GAL3;ST3GAL3;ST3GAL3;ST3GAL3;ST3GAL3;ST3GAL3;ST3GAL3;ST3GAL3;ST3GAL3;ST3GAL3;ST3GAL3;ST3GAL3;ST3GAL3;ST3GAL3;ST3GAL3;ST3GAL3;ST3GAL3;ST3GAL3;ST3GAL3	44245057	+	-0.574583	0.0831755	4.91264e-12	2579-17	MMP9	P14780	Matrix metalloproteinase-9	46008908	46016561	20	TRANS
cg09422787	14	ELMSAN1;ELMSAN1	74207856	+	-0.88084	0.127509	4.91288e-12	5691-2	CRISPLD2	Q9H0B8	Cysteine-rich secretory protein LCCL domain-containing 2	84819985	84920768	16	TRANS
cg22251354	17	KCNJ2-AS1;KCNJ2	68164782	-	0.715987	0.103645	4.91328e-12	3324-51	LY9	Q9HBG7	T-lymphocyte surface antigen Ly-9	160796074	160828261	1	TRANS
cg00783712	1	CHRM3	239974513	-	-0.81018	0.117281	4.91387e-12	3440-7	GZMA	P12544	Granzyme A	55102646	55110252	5	TRANS
cg23665824	2	CTNNA2;LRRTM1;CTNNA2	80530701	-	0.717679	0.10389	4.91397e-12	3440-7	GZMA	P12544	Granzyme A	55102646	55110252	5	TRANS
cg26417800	16	NA	25084671	-	-1.20652	0.174655	4.91402e-12	9545-156	GZMK	P49863	Granzyme K	55024256	55034570	5	TRANS
cg08713832	18	NEDD4L;NEDD4L;NEDD4L;NEDD4L;NEDD4L;NEDD4L;NEDD4L;NEDD4L;NEDD4L;NEDD4L	56009524	-	-0.842711	0.12199	4.91422e-12	3195-50	GNLY	P22749	Granulysin	85685175	85698852	2	TRANS
cg22736602	11	NA	127813284	-	-0.952317	0.137857	4.91432e-12	3195-50	GNLY	P22749	Granulysin	85685175	85698852	2	TRANS
cg03781451	1	KAZN;KAZN;KAZN;KAZN;KAZN	15280213	+	-1.16067	0.168018	4.91433e-12	9545-156	GZMK	P49863	Granzyme K	55024256	55034570	5	TRANS
cg19552380	20	NA	49068130	-	0.601332	0.0870484	4.9146e-12	9545-156	GZMK	P49863	Granzyme K	55024256	55034570	5	TRANS
cg08792703	11	CD6	60779666	+	-0.731164	0.105843	4.91537e-12	5339-49	S100A9	P06702	Protein S100-A9	153357854	153361023	1	TRANS
cg22646227	9	NA	75595720	-	0.81811	0.118429	4.91544e-12	5339-49	S100A9	P06702	Protein S100-A9	153357854	153361023	1	TRANS
cg00491064	11	NAV2	19681786	-	0.930449	0.134692	4.91666e-12	5339-49	S100A9	P06702	Protein S100-A9	153357854	153361023	1	TRANS
cg01396157	1	CD247;CD247	167408509	-	1.05302	0.152436	4.91692e-12	9545-156	GZMK	P49863	Granzyme K	55024256	55034570	5	TRANS
cg22786472	4	NA	26198975	+	-0.758625	0.109819	4.91712e-12	3195-50	GNLY	P22749	Granulysin	85685175	85698852	2	TRANS
cg17987458	1	NA	69594804	-	-1.08466	0.157016	4.91714e-12	3440-7	GZMA	P12544	Granzyme A	55102646	55110252	5	TRANS
cg24939980	19	PSMC4;PSMC4	40476778	-	-1.27205	0.184143	4.91729e-12	3440-7	GZMA	P12544	Granzyme A	55102646	55110252	5	TRANS
cg19369939	5	CPEB4;CPEB4;CPEB4;CPEB4;CPEB4	173343501	-	0.598151	0.086589	4.91763e-12	3440-7	GZMA	P12544	Granzyme A	55102646	55110252	5	TRANS
cg07565228	16	LDHD;LDHD	75148743	-	-1.04197	0.150838	4.91832e-12	3195-50	GNLY	P22749	Granulysin	85685175	85698852	2	TRANS
cg15914497	8	NA	29228773	-	-0.658632	0.0953448	4.91874e-12	5339-49	S100A9	P06702	Protein S100-A9	153357854	153361023	1	TRANS
cg11585264	6	NHSL1	138881984	-	-0.946911	0.137077	4.91933e-12	3195-50	GNLY	P22749	Granulysin	85685175	85698852	2	TRANS
cg23692527	12	NA	125637357	-	-1.23534	0.178831	4.92033e-12	9545-156	GZMK	P49863	Granzyme K	55024256	55034570	5	TRANS
cg19215181	8	NA	1693221	-	-0.885758	0.128225	4.92093e-12	2579-17	MMP9	P14780	Matrix metalloproteinase-9	46008908	46016561	20	TRANS
cg23759710	2	OXER1	42990957	+	-1.71937	0.248901	4.921e-12	5339-49	S100A9	P06702	Protein S100-A9	153357854	153361023	1	TRANS
cg11937797	17	NA	61530777	-	-1.60331	0.232101	4.92143e-12	3440-7	GZMA	P12544	Granzyme A	55102646	55110252	5	TRANS
cg15885430	5	NA	57069	+	-0.880518	0.127467	4.92148e-12	3324-51	LY9	Q9HBG7	T-lymphocyte surface antigen Ly-9	160796074	160828261	1	TRANS
cg22707438	11	DGKZ	46364127	+	0.826205	0.119604	4.92149e-12	9545-156	GZMK	P49863	Granzyme K	55024256	55034570	5	TRANS
cg17112958	2	LYPD1;LYPD1	133426934	+	0.608578	0.0880999	4.92165e-12	3324-51	LY9	Q9HBG7	T-lymphocyte surface antigen Ly-9	160796074	160828261	1	TRANS
cg09550083	2	MEIS1	66672337	-	-0.742327	0.107462	4.92181e-12	5339-49	S100A9	P06702	Protein S100-A9	153357854	153361023	1	TRANS
cg05199127	9	LOC101928438	102353341	-	-0.801977	0.116097	4.92201e-12	5339-49	S100A9	P06702	Protein S100-A9	153357854	153361023	1	TRANS
cg03660710	22	TRABD	50631079	-	0.710387	0.102838	4.92213e-12	3324-51	LY9	Q9HBG7	T-lymphocyte surface antigen Ly-9	160796074	160828261	1	TRANS
cg26378748	17	NA	72535090	+	-0.972384	0.140766	4.92276e-12	3440-7	GZMA	P12544	Granzyme A	55102646	55110252	5	TRANS
cg07791927	3	SCN11A	38995326	-	-0.873687	0.126479	4.92315e-12	3195-50	GNLY	P22749	Granulysin	85685175	85698852	2	TRANS
cg15059496	6	SLC35A1;SLC35A1	88185751	+	-1.25521	0.18171	4.92325e-12	2579-17	MMP9	P14780	Matrix metalloproteinase-9	46008908	46016561	20	TRANS
cg05465821	20	NOL4L;NOL4L	31037387	+	-0.789272	0.114259	4.92336e-12	5691-2	CRISPLD2	Q9H0B8	Cysteine-rich secretory protein LCCL domain-containing 2	84819985	84920768	16	TRANS
cg14414154	21	APP;APP;APP;APP;APP	27538021	-	-0.562489	0.0814285	4.92372e-12	5691-2	CRISPLD2	Q9H0B8	Cysteine-rich secretory protein LCCL domain-containing 2	84819985	84920768	16	TRANS
cg08317046	9	TBC1D2;TBC1D2;TBC1D2	101010744	+	-0.783875	0.113478	4.92396e-12	2579-17	MMP9	P14780	Matrix metalloproteinase-9	46008908	46016561	20	TRANS
cg15239189	4	STK32B;STK32B	5400903	-	-1.28892	0.18659	4.92409e-12	9545-156	GZMK	P49863	Granzyme K	55024256	55034570	5	TRANS
cg26827532	11	UBASH3B	122586311	-	1.00467	0.145441	4.92469e-12	3195-50	GNLY	P22749	Granulysin	85685175	85698852	2	TRANS
cg10484120	22	NA	37519775	+	-1.29209	0.18705	4.92516e-12	3195-50	GNLY	P22749	Granulysin	85685175	85698852	2	TRANS
cg02135245	17	ABR;ABR;ABR	998711	-	-1.24981	0.180929	4.92523e-12	2579-17	MMP9	P14780	Matrix metalloproteinase-9	46008908	46016561	20	TRANS
cg06942701	2	TBR1	162280009	-	0.931768	0.134888	4.92528e-12	9545-156	GZMK	P49863	Granzyme K	55024256	55034570	5	TRANS
cg06052122	9	FBXW2	123546098	-	-0.755977	0.10944	4.92545e-12	5691-2	CRISPLD2	Q9H0B8	Cysteine-rich secretory protein LCCL domain-containing 2	84819985	84920768	16	TRANS
cg12409515	12	SLC38A1;SLC38A1;SLC38A1;SLC38A1;SLC38A1;SLC38A1	46614507	+	-0.669946	0.0969854	4.9257e-12	2579-17	MMP9	P14780	Matrix metalloproteinase-9	46008908	46016561	20	TRANS
cg03929977	12	KCNA1	5019017	+	0.98104	0.142021	4.92577e-12	3195-50	GNLY	P22749	Granulysin	85685175	85698852	2	TRANS
cg19823186	11	MACROD1	63769857	-	-0.757904	0.109719	4.92621e-12	5339-49	S100A9	P06702	Protein S100-A9	153357854	153361023	1	TRANS
cg23269021	2	THUMPD2;THUMPD2	40006900	-	0.710256	0.102821	4.92669e-12	3440-7	GZMA	P12544	Granzyme A	55102646	55110252	5	TRANS
cg14505810	9	INVS;INVS;INVS	102873778	-	-0.70903	0.102644	4.92708e-12	2579-17	MMP9	P14780	Matrix metalloproteinase-9	46008908	46016561	20	TRANS
cg09467488	22	KIAA0930	45622803	+	-0.720757	0.104342	4.92717e-12	5339-49	S100A9	P06702	Protein S100-A9	153357854	153361023	1	TRANS
cg24505618	15	DUOX1;DUOX1;DUOXA1;DUOXA1	45422054	+	0.562665	0.0814553	4.92736e-12	9545-156	GZMK	P49863	Granzyme K	55024256	55034570	5	TRANS
cg19284306	1	NA	56610944	+	-1.2368	0.179048	4.92759e-12	9545-156	GZMK	P49863	Granzyme K	55024256	55034570	5	TRANS
cg11557901	9	NA	128022358	+	-0.64237	0.092994	4.9276e-12	2579-17	MMP9	P14780	Matrix metalloproteinase-9	46008908	46016561	20	TRANS
cg13393341	3	NA	137339650	+	-1.05792	0.153153	4.92761e-12	9545-156	GZMK	P49863	Granzyme K	55024256	55034570	5	TRANS
cg24327692	2	NA	152015880	-	-0.916623	0.132697	4.92766e-12	9545-156	GZMK	P49863	Granzyme K	55024256	55034570	5	TRANS
cg18109874	19	RFX1	14115611	-	0.970195	0.140452	4.92776e-12	3195-50	GNLY	P22749	Granulysin	85685175	85698852	2	TRANS
cg12782754	9	GNAQ	80543184	-	-0.656223	0.0949998	4.92823e-12	2579-17	MMP9	P14780	Matrix metalloproteinase-9	46008908	46016561	20	TRANS
cg07198360	12	CLEC2D;CLEC2D;CLEC2D;CLEC2D;CLEC2D;CLEC2D	9821753	-	0.750749	0.108684	4.92845e-12	5339-49	S100A9	P06702	Protein S100-A9	153357854	153361023	1	TRANS
cg04779531	3	NA	72528092	+	-0.764852	0.110726	4.92856e-12	2579-17	MMP9	P14780	Matrix metalloproteinase-9	46008908	46016561	20	TRANS
cg02172312	16	CDH8	62069337	-	0.676826	0.0979826	4.92875e-12	3324-51	LY9	Q9HBG7	T-lymphocyte surface antigen Ly-9	160796074	160828261	1	TRANS
cg07462863	17	EVI2A;NF1;NF1;EVI2A	29644164	+	-0.81984	0.118686	4.92878e-12	3195-50	GNLY	P22749	Granulysin	85685175	85698852	2	TRANS
cg12916466	3	NA	38191305	-	0.759697	0.10998	4.92897e-12	3440-7	GZMA	P12544	Granzyme A	55102646	55110252	5	TRANS
cg03241330	2	DPP4	162920114	+	1.08306	0.156793	4.9291e-12	5339-49	S100A9	P06702	Protein S100-A9	153357854	153361023	1	TRANS
cg00654888	2	EN1	119603133	+	1.2023	0.174055	4.92949e-12	3440-7	GZMA	P12544	Granzyme A	55102646	55110252	5	TRANS
cg11210917	1	BCAR3	94209886	-	-1.20198	0.174009	4.92963e-12	3440-7	GZMA	P12544	Granzyme A	55102646	55110252	5	TRANS
cg14390414	9	NA	95918754	-	-1.12781	0.163271	4.93009e-12	3324-51	LY9	Q9HBG7	T-lymphocyte surface antigen Ly-9	160796074	160828261	1	TRANS
cg01630060	8	SNX31	101629886	-	-0.90479	0.130985	4.93021e-12	3440-7	GZMA	P12544	Granzyme A	55102646	55110252	5	TRANS
cg11474637	21	LINC00322	44751968	-	-1.31945	0.191015	4.93057e-12	3195-50	GNLY	P22749	Granulysin	85685175	85698852	2	TRANS
cg14101372	12	NA	32601690	+	1.10575	0.160078	4.93062e-12	6485-59	IGLL1	P15814	Immunoglobulin lambda-like polypeptide 1	23580302	23573125	22	TRANS
cg27180860	1	C1orf216	36183155	-	-1.12406	0.162729	4.9307e-12	5339-49	S100A9	P06702	Protein S100-A9	153357854	153361023	1	TRANS
cg24776078	2	NA	9305795	-	1.24095	0.179652	4.93098e-12	5339-49	S100A9	P06702	Protein S100-A9	153357854	153361023	1	TRANS
cg27011118	8	NA	30179144	+	-0.891599	0.129076	4.93107e-12	3195-50	GNLY	P22749	Granulysin	85685175	85698852	2	TRANS
cg20378408	12	ANO2;ANO2	5851581	-	-0.777306	0.11253	4.93118e-12	5691-2	CRISPLD2	Q9H0B8	Cysteine-rich secretory protein LCCL domain-containing 2	84819985	84920768	16	TRANS
cg20180051	1	LCK	32721065	-	0.963224	0.139446	4.9317e-12	5728-60	FCRL1	Q96LA6	Fc receptor-like protein 1	157820120	157794403	1	TRANS
cg11011244	19	ZNF175	52075742	+	-0.88465	0.128071	4.93216e-12	5339-49	S100A9	P06702	Protein S100-A9	153357854	153361023	1	TRANS
cg10291151	1	CACNA1S	201078048	-	-1.50446	0.217801	4.93313e-12	5728-60	FCRL1	Q96LA6	Fc receptor-like protein 1	157820120	157794403	1	TRANS
cg24721964	3	CLRN1;CLRN1	150662697	+	-0.680301	0.0984875	4.93316e-12	5339-49	S100A9	P06702	Protein S100-A9	153357854	153361023	1	TRANS
cg12845808	5	PCDH12;PCDH12	141338604	-	-1.44667	0.209435	4.93357e-12	5691-2	CRISPLD2	Q9H0B8	Cysteine-rich secretory protein LCCL domain-containing 2	84819985	84920768	16	TRANS
cg00001249	14	NA	60389786	+	-1.07113	0.155068	4.93366e-12	3440-7	GZMA	P12544	Granzyme A	55102646	55110252	5	TRANS
cg04675844	8	SLC20A2;SLC20A2	42377477	-	-0.558571	0.0808649	4.9341e-12	5691-2	CRISPLD2	Q9H0B8	Cysteine-rich secretory protein LCCL domain-containing 2	84819985	84920768	16	TRANS
cg15552843	22	C22orf45;C22orf45;UPB1	24890809	+	0.609959	0.0883044	4.93425e-12	3440-7	GZMA	P12544	Granzyme A	55102646	55110252	5	TRANS
cg16266257	4	RHOH;RHOH;RHOH;RHOH;RHOH;RHOH;RHOH;RHOH;RHOH;RHOH;RHOH;RHOH	40240345	+	-0.805954	0.116679	4.93449e-12	2579-17	MMP9	P14780	Matrix metalloproteinase-9	46008908	46016561	20	TRANS
cg06772654	5	NA	38048847	+	-1.0397	0.150519	4.93464e-12	9545-156	GZMK	P49863	Granzyme K	55024256	55034570	5	TRANS
cg08962305	3	LRRC2;TDGF1	46622647	-	-0.887212	0.128443	4.93477e-12	3324-51	LY9	Q9HBG7	T-lymphocyte surface antigen Ly-9	160796074	160828261	1	TRANS
cg19623982	1	RNF220	44951427	+	0.775798	0.112313	4.93489e-12	3440-7	GZMA	P12544	Granzyme A	55102646	55110252	5	TRANS
cg12695852	6	NA	12328763	-	-1.0827	0.156745	4.93491e-12	3440-7	GZMA	P12544	Granzyme A	55102646	55110252	5	TRANS
cg19757218	22	NA	48588911	-	-0.647882	0.0937949	4.93496e-12	5339-49	S100A9	P06702	Protein S100-A9	153357854	153361023	1	TRANS
cg08420312	9	HMCN2;HMCN2	133247664	-	-1.42008	0.205587	4.93547e-12	3195-50	GNLY	P22749	Granulysin	85685175	85698852	2	TRANS
cg08585847	9	GLIS3;GLIS3	3850283	-	-1.25723	0.182011	4.93549e-12	17210-2	TCL1A	P56279	T-cell leukemia/lymphoma protein 1A	95714196	95709947	14	TRANS
cg05004703	1	NA	63471116	-	-1.62705	0.235551	4.93566e-12	3195-50	GNLY	P22749	Granulysin	85685175	85698852	2	TRANS
cg01833923	17	GNGT2;ABI3;ABI3;GNGT2	47286719	-	-1.17997	0.170827	4.93585e-12	3195-50	GNLY	P22749	Granulysin	85685175	85698852	2	TRANS
cg11264959	5	EXOC3	458948	-	-0.687876	0.0995853	4.93603e-12	3440-7	GZMA	P12544	Granzyme A	55102646	55110252	5	TRANS
cg05807849	11	OPCML	132946692	-	-1.06585	0.154306	4.93631e-12	3195-50	GNLY	P22749	Granulysin	85685175	85698852	2	TRANS
cg21908805	8	NA	121092962	+	-0.739802	0.107103	4.93679e-12	5691-2	CRISPLD2	Q9H0B8	Cysteine-rich secretory protein LCCL domain-containing 2	84819985	84920768	16	TRANS
cg06745684	21	CLDN14	37949239	-	-1.15536	0.167265	4.937e-12	3324-51	LY9	Q9HBG7	T-lymphocyte surface antigen Ly-9	160796074	160828261	1	TRANS
cg00531006	2	NA	235534398	+	-1.37844	0.199561	4.93734e-12	3195-50	GNLY	P22749	Granulysin	85685175	85698852	2	TRANS
cg02052156	5	ADAMTS2;ADAMTS2	178662343	+	-1.26932	0.183764	4.9379e-12	3324-51	LY9	Q9HBG7	T-lymphocyte surface antigen Ly-9	160796074	160828261	1	TRANS
cg20241270	3	SLC6A1	11058951	+	-1.01653	0.147167	4.93795e-12	3440-7	GZMA	P12544	Granzyme A	55102646	55110252	5	TRANS
cg14294135	20	MACROD2	14929390	+	-0.952004	0.137825	4.93837e-12	3440-7	GZMA	P12544	Granzyme A	55102646	55110252	5	TRANS
cg16548911	16	ADCY7	50347766	-	0.777409	0.112548	4.93843e-12	3440-7	GZMA	P12544	Granzyme A	55102646	55110252	5	TRANS
cg03803784	12	ATF1	51157550	-	-1.29318	0.187219	4.93856e-12	9545-156	GZMK	P49863	Granzyme K	55024256	55034570	5	TRANS
cg11678871	12	NA	26340149	+	-0.623683	0.090293	4.93862e-12	9545-156	GZMK	P49863	Granzyme K	55024256	55034570	5	TRANS
cg18019929	2	D2HGDH;D2HGDH;D2HGDH	242680597	+	0.704666	0.102017	4.93865e-12	3291-30	FCER2	P06734	Low affinity immunoglobulin epsilon Fc receptor	7702146	7688758	19	TRANS
cg25002540	4	GAB1;GAB1	144355697	-	-0.759703	0.109985	4.93881e-12	9545-156	GZMK	P49863	Granzyme K	55024256	55034570	5	TRANS
cg04421915	3	SRGAP3;SRGAP3	9234050	-	-1.07862	0.156156	4.93883e-12	9545-156	GZMK	P49863	Granzyme K	55024256	55034570	5	TRANS
cg06830529	9	MORN5;MORN5	124960107	-	-1.31254	0.190022	4.93898e-12	9545-156	GZMK	P49863	Granzyme K	55024256	55034570	5	TRANS
cg07824789	3	PRKCI	169941148	+	1.05434	0.152641	4.93913e-12	3195-50	GNLY	P22749	Granulysin	85685175	85698852	2	TRANS
cg10123802	4	NA	38763484	-	0.525512	0.0760807	4.93958e-12	3324-51	LY9	Q9HBG7	T-lymphocyte surface antigen Ly-9	160796074	160828261	1	TRANS
cg01974004	3	C3orf71;ARIH2	48956200	-	-1.4314	0.20723	4.93986e-12	3440-7	GZMA	P12544	Granzyme A	55102646	55110252	5	TRANS
cg09977126	5	SV2C;SV2C	75599987	+	0.941116	0.13625	4.94002e-12	5339-49	S100A9	P06702	Protein S100-A9	153357854	153361023	1	TRANS
cg13792608	12	CNTN1;CNTN1	41086130	-	0.895647	0.129667	4.94005e-12	3195-50	GNLY	P22749	Granulysin	85685175	85698852	2	TRANS
cg11249166	10	PAPSS2;PAPSS2	89462688	-	-1.4242	0.206189	4.941e-12	3195-50	GNLY	P22749	Granulysin	85685175	85698852	2	TRANS
cg07375732	12	FAR2	29312659	-	-0.713665	0.103321	4.94101e-12	5691-2	CRISPLD2	Q9H0B8	Cysteine-rich secretory protein LCCL domain-containing 2	84819985	84920768	16	TRANS
cg04638014	4	ARL9	57371368	-	-0.790132	0.114392	4.9412e-12	5339-49	S100A9	P06702	Protein S100-A9	153357854	153361023	1	TRANS
cg22106851	11	GALNT18	11565148	+	-1.53679	0.222489	4.94132e-12	3195-50	GNLY	P22749	Granulysin	85685175	85698852	2	TRANS
cg26249873	10	LOC100128811;GPR158	25465430	+	0.710699	0.102892	4.94183e-12	9545-156	GZMK	P49863	Granzyme K	55024256	55034570	5	TRANS
cg08450079	15	TMC3;TMC3-AS1;TMC3	81633740	+	0.754928	0.109295	4.94225e-12	5339-49	S100A9	P06702	Protein S100-A9	153357854	153361023	1	TRANS
cg10438151	20	PLCG1-AS1;TOP1	39745000	+	-1.04948	0.151939	4.94294e-12	4148-49	PAPPA	Q13219	Pappalysin-1	116153791	116402321	9	TRANS
cg18923644	12	LRP6	12321188	-	-1.23416	0.178678	4.9444e-12	3440-7	GZMA	P12544	Granzyme A	55102646	55110252	5	TRANS
cg11096149	2	LOC643072;LOC643072;BAZ2B;BAZ2B	160471247	-	-0.628134	0.0909396	4.94448e-12	2579-17	MMP9	P14780	Matrix metalloproteinase-9	46008908	46016561	20	TRANS
cg25684151	8	NA	126588554	+	-0.710103	0.102807	4.94449e-12	2579-17	MMP9	P14780	Matrix metalloproteinase-9	46008908	46016561	20	TRANS
cg26925231	8	SGCZ	15094380	-	0.685545	0.0992514	4.94464e-12	3324-51	LY9	Q9HBG7	T-lymphocyte surface antigen Ly-9	160796074	160828261	1	TRANS
cg05424422	3	CHRD	184102870	-	-1.1183	0.161904	4.945e-12	3324-51	LY9	Q9HBG7	T-lymphocyte surface antigen Ly-9	160796074	160828261	1	TRANS
cg15800212	16	SLX4	3662875	+	-0.845211	0.122368	4.94524e-12	5339-49	S100A9	P06702	Protein S100-A9	153357854	153361023	1	TRANS
cg07468397	21	NA	48090508	-	-1.01542	0.14701	4.9454e-12	3324-51	LY9	Q9HBG7	T-lymphocyte surface antigen Ly-9	160796074	160828261	1	TRANS
cg26426690	10	CPEB3	93861824	-	-1.06684	0.154455	4.94556e-12	9545-156	GZMK	P49863	Granzyme K	55024256	55034570	5	TRANS
cg13172020	5	PDE4D;PDE4D;PDE4D	59042366	-	-1.29408	0.187355	4.94562e-12	3195-50	GNLY	P22749	Granulysin	85685175	85698852	2	TRANS
cg19614227	3	CACNA2D2	50542571	+	-1.24818	0.180709	4.94565e-12	9545-156	GZMK	P49863	Granzyme K	55024256	55034570	5	TRANS
cg20938802	5	GPR98;GPR98	89858378	-	-1.10421	0.159866	4.94566e-12	9545-156	GZMK	P49863	Granzyme K	55024256	55034570	5	TRANS
cg01303442	6	ADGB	146959366	-	-0.891533	0.129074	4.94586e-12	3324-51	LY9	Q9HBG7	T-lymphocyte surface antigen Ly-9	160796074	160828261	1	TRANS
cg11294564	1	CAMTA1	7216637	-	-1.48525	0.215032	4.94594e-12	3195-50	GNLY	P22749	Granulysin	85685175	85698852	2	TRANS
cg00109131	5	SLC36A3;SLC36A3;SLC36A3;SLC36A3	150683039	-	-1.36594	0.197758	4.94636e-12	3440-7	GZMA	P12544	Granzyme A	55102646	55110252	5	TRANS
cg11267466	7	NA	137810288	+	-0.965259	0.139749	4.94649e-12	3324-51	LY9	Q9HBG7	T-lymphocyte surface antigen Ly-9	160796074	160828261	1	TRANS
cg12239642	15	GRAMD2	72467945	-	-1.44991	0.209916	4.9465e-12	3440-7	GZMA	P12544	Granzyme A	55102646	55110252	5	TRANS
cg21562354	3	NA	125994135	-	-0.681453	0.0986602	4.94736e-12	5691-2	CRISPLD2	Q9H0B8	Cysteine-rich secretory protein LCCL domain-containing 2	84819985	84920768	16	TRANS
cg19257739	6	SLC22A23;SLC22A23;SLC22A23;SLC22A23	3274230	+	-0.824916	0.119431	4.94745e-12	3324-51	LY9	Q9HBG7	T-lymphocyte surface antigen Ly-9	160796074	160828261	1	TRANS
cg16291589	20	LRRN4	6023178	+	-0.753762	0.109129	4.94862e-12	5339-49	S100A9	P06702	Protein S100-A9	153357854	153361023	1	TRANS
cg00901490	10	NA	33422941	+	-0.993227	0.143799	4.94875e-12	3324-51	LY9	Q9HBG7	T-lymphocyte surface antigen Ly-9	160796074	160828261	1	TRANS
cg00169401	1	SH3BP5L	249111280	-	0.703113	0.101797	4.94903e-12	3195-50	GNLY	P22749	Granulysin	85685175	85698852	2	TRANS
cg20677278	6	NA	6886571	+	-0.680906	0.0985817	4.94946e-12	5691-2	CRISPLD2	Q9H0B8	Cysteine-rich secretory protein LCCL domain-containing 2	84819985	84920768	16	TRANS
cg16276845	22	NA	39514421	-	-0.718293	0.103995	4.94951e-12	3440-7	GZMA	P12544	Granzyme A	55102646	55110252	5	TRANS
cg18352516	3	NA	177315226	+	-0.803338	0.116308	4.94957e-12	5339-49	S100A9	P06702	Protein S100-A9	153357854	153361023	1	TRANS
cg04134217	7	PPP1R9A;PPP1R9A;PPP1R9A;PPP1R9A;PPP1R9A	94537875	+	0.837672	0.121279	4.95026e-12	3440-7	GZMA	P12544	Granzyme A	55102646	55110252	5	TRANS
cg03249344	13	NA	112829396	-	-1.20749	0.174821	4.95049e-12	3195-50	GNLY	P22749	Granulysin	85685175	85698852	2	TRANS
cg27608742	1	USH2A;USH2A	216394242	+	-1.22781	0.177764	4.9506e-12	3440-7	GZMA	P12544	Granzyme A	55102646	55110252	5	TRANS
cg04173301	9	NA	81641674	+	-1.33641	0.193487	4.95072e-12	3195-50	GNLY	P22749	Granulysin	85685175	85698852	2	TRANS
cg23518762	5	TMEM173;TMEM173	138860810	-	0.789372	0.114286	4.95129e-12	9545-156	GZMK	P49863	Granzyme K	55024256	55034570	5	TRANS
cg13597051	6	DDAH2	31695599	-	0.687582	0.0995491	4.95144e-12	9545-156	GZMK	P49863	Granzyme K	55024256	55034570	5	TRANS
cg16575779	10	CCDC3;CCDC3	13025718	+	-1.10958	0.160646	4.95159e-12	9545-156	GZMK	P49863	Granzyme K	55024256	55034570	5	TRANS
cg00488445	1	FPGT-TNNI3K;FPGT-TNNI3K;TNNI3K	74929641	-	-0.756145	0.109476	4.95219e-12	3195-50	GNLY	P22749	Granulysin	85685175	85698852	2	TRANS
cg13444966	11	KCNQ1;KCNQ1OT1;KCNQ1	2705357	-	-1.03869	0.150384	4.95276e-12	3440-7	GZMA	P12544	Granzyme A	55102646	55110252	5	TRANS
cg06836512	4	PPP2R2C;PPP2R2C;PPP2R2C;PPP2R2C;PPP2R2C	6347781	+	-0.865675	0.125335	4.95301e-12	9545-156	GZMK	P49863	Granzyme K	55024256	55034570	5	TRANS
cg12590769	6	NA	18353531	+	-0.944566	0.136757	4.95376e-12	3440-7	GZMA	P12544	Granzyme A	55102646	55110252	5	TRANS
cg02081431	6	HIVEP1	12035080	+	-1.32123	0.191291	4.95398e-12	5691-2	CRISPLD2	Q9H0B8	Cysteine-rich secretory protein LCCL domain-containing 2	84819985	84920768	16	TRANS
cg10013998	16	KIAA0513	85120012	-	-1.46145	0.211594	4.95425e-12	9545-156	GZMK	P49863	Granzyme K	55024256	55034570	5	TRANS
cg07017614	3	NA	193813485	-	0.776369	0.112405	4.95469e-12	9545-156	GZMK	P49863	Granzyme K	55024256	55034570	5	TRANS
cg24428980	2	VAMP8	85805631	-	0.567401	0.0821502	4.95479e-12	7968-15	CRTAM	O95727	Cytotoxic and regulatory T-cell molecule	122838500	122872643	11	TRANS
cg04713042	11	NA	129912454	-	-1.03247	0.149484	4.95481e-12	9545-156	GZMK	P49863	Granzyme K	55024256	55034570	5	TRANS
cg12114888	8	OXR1;OXR1	107738435	+	0.697787	0.101028	4.95522e-12	3195-50	GNLY	P22749	Granulysin	85685175	85698852	2	TRANS
cg22365023	9	PKN3	131463631	-	1.11707	0.161733	4.95577e-12	3195-50	GNLY	P22749	Granulysin	85685175	85698852	2	TRANS
cg17916766	6	FARS2	5525721	-	-0.590573	0.0855056	4.95579e-12	5691-2	CRISPLD2	Q9H0B8	Cysteine-rich secretory protein LCCL domain-containing 2	84819985	84920768	16	TRANS
cg02707669	13	SKA3;SKA3;MRP63	21750332	-	-1.32861	0.192362	4.95583e-12	9545-156	GZMK	P49863	Granzyme K	55024256	55034570	5	TRANS
cg15428435	14	PPP2R5C;PPP2R5C	102247681	+	0.572852	0.0829398	4.95583e-12	3195-50	GNLY	P22749	Granulysin	85685175	85698852	2	TRANS
cg25558617	8	PVT1	128857923	+	-1.11192	0.160988	4.95589e-12	2579-17	MMP9	P14780	Matrix metalloproteinase-9	46008908	46016561	20	TRANS
cg21214131	9	BNC2	16417408	-	-0.974169	0.141044	4.95639e-12	3324-51	LY9	Q9HBG7	T-lymphocyte surface antigen Ly-9	160796074	160828261	1	TRANS
cg09368755	18	PIK3C3;PIK3C3	39605873	+	-0.983617	0.142412	4.95642e-12	3324-51	LY9	Q9HBG7	T-lymphocyte surface antigen Ly-9	160796074	160828261	1	TRANS
cg15927682	12	PDE1B;PDE1B	54943545	-	0.931142	0.134815	4.95662e-12	3195-50	GNLY	P22749	Granulysin	85685175	85698852	2	TRANS
cg16985778	1	MTMR9L	32708234	-	-0.772768	0.111885	4.95722e-12	5339-49	S100A9	P06702	Protein S100-A9	153357854	153361023	1	TRANS
cg07497911	16	CA7;CA7	66878193	-	0.846458	0.122554	4.95732e-12	3195-50	GNLY	P22749	Granulysin	85685175	85698852	2	TRANS
cg15211756	1	ATF6	161808580	-	-0.829972	0.120168	4.95806e-12	3324-51	LY9	Q9HBG7	T-lymphocyte surface antigen Ly-9	160796074	160828261	1	CIS
cg26362368	1	PEX14	10675623	+	-0.970152	0.140464	4.95843e-12	5339-49	S100A9	P06702	Protein S100-A9	153357854	153361023	1	TRANS
cg17298239	18	DLGAP1;DLGAP1	3499253	-	0.570131	0.0825468	4.9585e-12	9545-156	GZMK	P49863	Granzyme K	55024256	55034570	5	TRANS
cg20336921	6	NA	81317999	+	-0.917947	0.132906	4.95873e-12	3324-51	LY9	Q9HBG7	T-lymphocyte surface antigen Ly-9	160796074	160828261	1	TRANS
cg16455666	1	NA	175276350	-	-1.04091	0.150709	4.95896e-12	6485-59	IGLL1	P15814	Immunoglobulin lambda-like polypeptide 1	23580302	23573125	22	TRANS
cg10207600	9	AK1	130640172	+	0.701492	0.101566	4.95907e-12	3440-7	GZMA	P12544	Granzyme A	55102646	55110252	5	TRANS
cg03357721	13	ARHGEF7;ARHGEF7	111956695	+	0.932696	0.135041	4.95922e-12	5339-49	S100A9	P06702	Protein S100-A9	153357854	153361023	1	TRANS
cg14123700	3	FOXP1;FOXP1;FOXP1;FOXP1;FOXP1;FOXP1;FOXP1;FOXP1	71084623	-	-0.677005	0.098021	4.95961e-12	5339-49	S100A9	P06702	Protein S100-A9	153357854	153361023	1	TRANS
cg01458336	2	NA	19437580	-	-1.37209	0.198661	4.9599e-12	3195-50	GNLY	P22749	Granulysin	85685175	85698852	2	TRANS
cg25172768	6	NA	14598888	+	-0.724315	0.104871	4.96005e-12	5691-2	CRISPLD2	Q9H0B8	Cysteine-rich secretory protein LCCL domain-containing 2	84819985	84920768	16	TRANS
cg12497564	3	RBP1;RBP1;RBP1	139258295	+	0.617766	0.0894443	4.96013e-12	3195-50	GNLY	P22749	Granulysin	85685175	85698852	2	TRANS
cg00975238	17	ANKFN1	54437076	-	-0.714194	0.103406	4.96028e-12	3440-7	GZMA	P12544	Granzyme A	55102646	55110252	5	TRANS
cg23395341	7	NA	141175075	-	-1.03985	0.150556	4.96066e-12	3195-50	GNLY	P22749	Granulysin	85685175	85698852	2	TRANS
cg22428825	10	NA	72840916	+	-1.06824	0.154667	4.96189e-12	9545-156	GZMK	P49863	Granzyme K	55024256	55034570	5	TRANS
cg05646765	16	NA	55424125	-	-1.43986	0.208475	4.9622e-12	3195-50	GNLY	P22749	Granulysin	85685175	85698852	2	TRANS
cg01560045	17	MPP2;MPP2;MPP2;MPP2;MPP2;MPP2;MPP2;MPP2;MPP2	41953079	+	-1.11815	0.161895	4.96271e-12	3324-51	LY9	Q9HBG7	T-lymphocyte surface antigen Ly-9	160796074	160828261	1	TRANS
cg10457768	19	TGFB1	41848126	-	0.767157	0.111076	4.96348e-12	3291-30	FCER2	P06734	Low affinity immunoglobulin epsilon Fc receptor	7702146	7688758	19	TRANS
cg13882486	9	LPAR1;LPAR1	113778640	-	-1.86999	0.270754	4.96357e-12	3195-50	GNLY	P22749	Granulysin	85685175	85698852	2	TRANS
cg04902894	15	ADAMTSL3;ADAMTSL3	84384720	-	-1.21186	0.175464	4.96391e-12	3440-7	GZMA	P12544	Granzyme A	55102646	55110252	5	TRANS
cg19988338	13	IRS2	110440179	+	1.0116	0.146468	4.96413e-12	3440-7	GZMA	P12544	Granzyme A	55102646	55110252	5	TRANS
cg02897385	5	ARHGAP26;ARHGAP26	142528481	-	-0.739308	0.107044	4.96426e-12	2579-17	MMP9	P14780	Matrix metalloproteinase-9	46008908	46016561	20	TRANS
cg10726970	12	FAM186A	50744862	+	-1.41259	0.204528	4.9646e-12	3195-50	GNLY	P22749	Granulysin	85685175	85698852	2	TRANS
cg00394906	18	ZNF407	72741748	+	0.760523	0.110116	4.96461e-12	2579-17	MMP9	P14780	Matrix metalloproteinase-9	46008908	46016561	20	TRANS
cg05452804	11	UBASH3B	122568921	-	-1.04621	0.15148	4.96467e-12	2579-17	MMP9	P14780	Matrix metalloproteinase-9	46008908	46016561	20	TRANS
cg23979458	17	SECTM1	80291982	-	0.623026	0.0902076	4.96478e-12	3440-7	GZMA	P12544	Granzyme A	55102646	55110252	5	TRANS
cg14708050	3	SH3BP5;SH3BP5	15336736	-	-1.06232	0.153813	4.96554e-12	5339-49	S100A9	P06702	Protein S100-A9	153357854	153361023	1	TRANS
cg15033222	2	LDAH;LDAH;LDAH;LDAH;LDAH;LDAH;LDAH;LDAH	20927951	-	-0.526749	0.0762681	4.96585e-12	5691-2	CRISPLD2	Q9H0B8	Cysteine-rich secretory protein LCCL domain-containing 2	84819985	84920768	16	TRANS
cg20547368	8	TOX	59811232	-	-0.678603	0.0982551	4.96586e-12	5339-49	S100A9	P06702	Protein S100-A9	153357854	153361023	1	TRANS
cg12528283	20	NA	2061608	+	-0.83415	0.120777	4.9659e-12	5339-49	S100A9	P06702	Protein S100-A9	153357854	153361023	1	TRANS
cg14635828	17	CD300LG	41938531	-	-1.92783	0.279131	4.96616e-12	3195-50	GNLY	P22749	Granulysin	85685175	85698852	2	TRANS
cg20583679	7	RAPGEF5	22233603	-	-1.2545	0.18164	4.96653e-12	3195-50	GNLY	P22749	Granulysin	85685175	85698852	2	TRANS
cg22999502	2	CD8B;CD8B;CD8B	87052595	-	0.778279	0.112688	4.96737e-12	2579-17	MMP9	P14780	Matrix metalloproteinase-9	46008908	46016561	20	TRANS
cg17533563	7	NA	143154736	+	-1.09369	0.158356	4.96739e-12	9545-156	GZMK	P49863	Granzyme K	55024256	55034570	5	TRANS
cg21132564	8	ANK1	41675568	+	-1.03826	0.150331	4.96796e-12	9545-156	GZMK	P49863	Granzyme K	55024256	55034570	5	TRANS
cg12849108	5	ANKRD55	55452517	-	-0.791009	0.114532	4.96842e-12	5339-49	S100A9	P06702	Protein S100-A9	153357854	153361023	1	TRANS
cg08330826	2	NA	233264281	-	-1.362	0.197206	4.96858e-12	3195-50	GNLY	P22749	Granulysin	85685175	85698852	2	TRANS
cg11772020	6	NA	43806470	+	-1.24751	0.180629	4.96897e-12	5339-49	S100A9	P06702	Protein S100-A9	153357854	153361023	1	TRANS
cg15302376	2	DNMT3A;DNMT3A;DNMT3A	25560263	-	-0.917057	0.132783	4.96904e-12	3505-6	LTA|LTB	P01374|Q06643	Lymphotoxin-alpha|Lymphotoxin-beta	31554192	31650629	6	TRANS
cg03858097	20	NA	49822813	+	-1.11536	0.161495	4.97001e-12	3440-7	GZMA	P12544	Granzyme A	55102646	55110252	5	TRANS
cg16679708	14	GALC;GALC;GALC	88460078	-	-0.927378	0.134278	4.97039e-12	3440-7	GZMA	P12544	Granzyme A	55102646	55110252	5	TRANS
cg14306819	2	ERCC3	128052889	+	-0.642041	0.092963	4.97044e-12	2579-17	MMP9	P14780	Matrix metalloproteinase-9	46008908	46016561	20	TRANS
cg14889783	21	NA	45915204	+	-0.91248	0.132121	4.97071e-12	3324-51	LY9	Q9HBG7	T-lymphocyte surface antigen Ly-9	160796074	160828261	1	TRANS
cg05326036	10	NA	3602755	-	-1.20269	0.174141	4.97084e-12	9545-156	GZMK	P49863	Granzyme K	55024256	55034570	5	TRANS
cg16086373	18	TMEM200C	5890838	-	0.828628	0.11998	4.97214e-12	3440-7	GZMA	P12544	Granzyme A	55102646	55110252	5	TRANS
cg07675031	11	SPI1;SPI1	47399893	+	0.76148	0.110258	4.97214e-12	3440-7	GZMA	P12544	Granzyme A	55102646	55110252	5	TRANS
cg21770462	5	ZNF366;ZNF366	71803219	-	-0.801287	0.116021	4.97223e-12	5339-49	S100A9	P06702	Protein S100-A9	153357854	153361023	1	TRANS
cg04744552	1	HSPG2;HSPG2;HSPG2;HSPG2	22203129	+	-1.08575	0.15721	4.97233e-12	3195-50	GNLY	P22749	Granulysin	85685175	85698852	2	TRANS
cg08176694	12	PITPNM2	123519157	-	1.03081	0.149255	4.9725e-12	3440-7	GZMA	P12544	Granzyme A	55102646	55110252	5	TRANS
cg19208906	3	PLXNB1;PLXNB1	48457786	-	-1.56504	0.226608	4.97274e-12	9545-156	GZMK	P49863	Granzyme K	55024256	55034570	5	TRANS
cg05407489	10	NA	73139576	+	-1.29726	0.187836	4.97289e-12	3195-50	GNLY	P22749	Granulysin	85685175	85698852	2	TRANS
cg08137646	4	NA	172460054	-	-0.603282	0.087352	4.97344e-12	2579-17	MMP9	P14780	Matrix metalloproteinase-9	46008908	46016561	20	TRANS
cg15609710	8	NA	86208588	+	-1.07565	0.155748	4.97382e-12	3324-51	LY9	Q9HBG7	T-lymphocyte surface antigen Ly-9	160796074	160828261	1	TRANS
cg04554195	19	FPR2;FPR2	52268814	-	-0.871427	0.126178	4.97385e-12	9545-156	GZMK	P49863	Granzyme K	55024256	55034570	5	TRANS
cg23943336	20	NA	583692	+	-1.81478	0.262771	4.97418e-12	3195-50	GNLY	P22749	Granulysin	85685175	85698852	2	TRANS
cg26667956	10	CELF2-AS1;CELF2;CELF2;CELF2;CELF2	11362901	-	-0.798439	0.11561	4.97455e-12	3324-51	LY9	Q9HBG7	T-lymphocyte surface antigen Ly-9	160796074	160828261	1	TRANS
cg17163387	7	FLJ40288	132342320	-	0.835073	0.120915	4.97455e-12	5339-49	S100A9	P06702	Protein S100-A9	153357854	153361023	1	TRANS
cg06605158	20	PROCR;PROCR	33759940	+	0.82102	0.11888	4.97477e-12	3440-7	GZMA	P12544	Granzyme A	55102646	55110252	5	TRANS
cg18803429	7	NA	93597337	-	-1.21672	0.176176	4.97533e-12	9545-156	GZMK	P49863	Granzyme K	55024256	55034570	5	TRANS
cg00527254	11	RAB30;RAB30;RAB30;RAB30	82707269	-	-1.19147	0.17252	4.97562e-12	3195-50	GNLY	P22749	Granulysin	85685175	85698852	2	TRANS
cg03637719	9	VAV2;VAV2	136687598	+	-1.1316	0.163851	4.976e-12	3291-30	FCER2	P06734	Low affinity immunoglobulin epsilon Fc receptor	7702146	7688758	19	TRANS
cg23466292	1	GNG12	68238894	-	-1.02787	0.148832	4.97626e-12	3440-7	GZMA	P12544	Granzyme A	55102646	55110252	5	TRANS
cg02972537	2	NA	4188717	+	-1.08214	0.156691	4.97681e-12	3195-50	GNLY	P22749	Granulysin	85685175	85698852	2	TRANS
cg21579975	17	FADS6	72874016	-	-1.35667	0.196442	4.97686e-12	3440-7	GZMA	P12544	Granzyme A	55102646	55110252	5	TRANS
cg03505776	2	DNAH6	85034469	-	-0.617862	0.0894644	4.97707e-12	5691-2	CRISPLD2	Q9H0B8	Cysteine-rich secretory protein LCCL domain-containing 2	84819985	84920768	16	TRANS
cg18282393	2	ACOXL;ACOXL;ACOXL	111788355	+	-0.762353	0.110386	4.9773e-12	9545-156	GZMK	P49863	Granzyme K	55024256	55034570	5	TRANS
cg26943037	4	NA	140488733	-	-1.58478	0.229471	4.97736e-12	4148-49	PAPPA	Q13219	Pappalysin-1	116153791	116402321	9	TRANS
cg13235825	11	NA	107574836	+	-1.2236	0.177173	4.97738e-12	3324-51	LY9	Q9HBG7	T-lymphocyte surface antigen Ly-9	160796074	160828261	1	TRANS
cg18733902	9	TXN;TXN	113020133	+	-0.856611	0.124035	4.97802e-12	2579-17	MMP9	P14780	Matrix metalloproteinase-9	46008908	46016561	20	TRANS
cg19174591	3	NA	135029420	+	-1.05699	0.15305	4.97819e-12	3195-50	GNLY	P22749	Granulysin	85685175	85698852	2	TRANS
cg00846043	3	ITGA9	37760790	-	-1.01477	0.146937	4.97843e-12	9545-156	GZMK	P49863	Granzyme K	55024256	55034570	5	TRANS
cg04206021	21	NA	25340611	-	-0.782417	0.113292	4.97849e-12	5691-2	CRISPLD2	Q9H0B8	Cysteine-rich secretory protein LCCL domain-containing 2	84819985	84920768	16	TRANS
cg16275316	11	FAM168A;FAM168A;FAM168A	73116258	-	-0.777164	0.112532	4.97872e-12	2579-17	MMP9	P14780	Matrix metalloproteinase-9	46008908	46016561	20	TRANS
cg27108713	13	WDFY2	52303341	-	-0.884489	0.128072	4.97886e-12	5691-2	CRISPLD2	Q9H0B8	Cysteine-rich secretory protein LCCL domain-containing 2	84819985	84920768	16	TRANS
cg12903924	2	STK25	242448061	+	-1.31411	0.19028	4.9792e-12	3195-50	GNLY	P22749	Granulysin	85685175	85698852	2	TRANS
cg02896872	1	ITPKB	226887044	+	-0.894703	0.129551	4.97923e-12	3291-30	FCER2	P06734	Low affinity immunoglobulin epsilon Fc receptor	7702146	7688758	19	TRANS
cg24225001	22	CECR3	17741306	-	-1.18387	0.171422	4.97966e-12	9545-156	GZMK	P49863	Granzyme K	55024256	55034570	5	TRANS
cg10542975	11	PTPRCAP;PTPRCAP	67205096	+	-0.833243	0.120653	4.98016e-12	9545-156	GZMK	P49863	Granzyme K	55024256	55034570	5	TRANS
cg11097587	18	LINC00669	36851146	-	-1.02039	0.147751	4.98093e-12	3440-7	GZMA	P12544	Granzyme A	55102646	55110252	5	TRANS
cg03322633	3	MIR138-1	44155137	-	-1.08456	0.157044	4.98113e-12	3195-50	GNLY	P22749	Granulysin	85685175	85698852	2	TRANS
cg04820679	6	COL11A2;COL11A2;COL11A2	33132163	-	-1.03251	0.149506	4.9813e-12	3195-50	GNLY	P22749	Granulysin	85685175	85698852	2	TRANS
cg07691897	11	NA	112000518	-	0.679925	0.0984527	4.98138e-12	3195-50	GNLY	P22749	Granulysin	85685175	85698852	2	TRANS
cg26244575	12	NA	76354015	+	0.788353	0.114153	4.98155e-12	5691-2	CRISPLD2	Q9H0B8	Cysteine-rich secretory protein LCCL domain-containing 2	84819985	84920768	16	TRANS
cg21785522	10	GFRA1;GFRA1;GFRA1	118032204	+	0.630703	0.0913255	4.9816e-12	9545-156	GZMK	P49863	Granzyme K	55024256	55034570	5	TRANS
cg00085965	5	CCNJL;CCNJL;CCNJL	159690647	+	-1.16766	0.169076	4.98191e-12	3440-7	GZMA	P12544	Granzyme A	55102646	55110252	5	TRANS
cg12134570	19	LYL1;LYL1	13213428	-	0.651837	0.0943861	4.98256e-12	3195-50	GNLY	P22749	Granulysin	85685175	85698852	2	TRANS
cg15348855	18	NA	10284886	+	-1.0325	0.149507	4.9833e-12	2579-17	MMP9	P14780	Matrix metalloproteinase-9	46008908	46016561	20	TRANS
cg21158513	16	NDE1;NDE1	15766418	+	0.861359	0.124725	4.98343e-12	3440-7	GZMA	P12544	Granzyme A	55102646	55110252	5	TRANS
cg13654588	10	PRLHR	120354081	-	0.935111	0.135405	4.98372e-12	9545-156	GZMK	P49863	Granzyme K	55024256	55034570	5	TRANS
cg22575628	12	PPFIA2;PPFIA2;PPFIA2;PPFIA2;PPFIA2;PPFIA2;PPFIA2	82152396	+	0.964001	0.139589	4.9844e-12	3195-50	GNLY	P22749	Granulysin	85685175	85698852	2	TRANS
cg13503915	19	SIGLEC5	52134227	-	0.696499	0.100854	4.98455e-12	6458-6	RPN1	P04843	Dolichyl-diphosphooligosaccharide--protein glycosyltransferase subunit 1	128681075	128619969	3	TRANS
cg25729350	15	NA	58624534	-	0.674212	0.0976269	4.98498e-12	3505-6	LTA|LTB	P01374|Q06643	Lymphotoxin-alpha|Lymphotoxin-beta	31554192	31650629	6	TRANS
cg03105206	10	FAM53B	126315291	+	0.992799	0.143759	4.98501e-12	5339-49	S100A9	P06702	Protein S100-A9	153357854	153361023	1	TRANS
cg04304054	6	NA	53536337	+	-0.971486	0.140673	4.98554e-12	3324-51	LY9	Q9HBG7	T-lymphocyte surface antigen Ly-9	160796074	160828261	1	TRANS
cg02118370	6	NA	134710463	+	-0.606951	0.0878877	4.98563e-12	5691-2	CRISPLD2	Q9H0B8	Cysteine-rich secretory protein LCCL domain-containing 2	84819985	84920768	16	TRANS
cg05491836	22	MYH9	36771631	+	1.16922	0.169305	4.98574e-12	5728-60	FCRL1	Q96LA6	Fc receptor-like protein 1	157820120	157794403	1	TRANS
cg17437939	7	TAC1;TAC1;TAC1;TAC1	97361252	-	0.774078	0.112088	4.98612e-12	3195-50	GNLY	P22749	Granulysin	85685175	85698852	2	TRANS
cg12291253	2	LINC01122	58997691	-	-0.846972	0.122643	4.98613e-12	3440-7	GZMA	P12544	Granzyme A	55102646	55110252	5	TRANS
cg27267011	5	CWC27;CWC27	64275502	+	-0.884071	0.128016	4.98629e-12	3291-30	FCER2	P06734	Low affinity immunoglobulin epsilon Fc receptor	7702146	7688758	19	TRANS
cg13416895	22	SGSM1;SGSM1;SGSM1;SGSM1	25238185	+	-1.2196	0.176602	4.98644e-12	3440-7	GZMA	P12544	Granzyme A	55102646	55110252	5	TRANS
cg11914285	11	AMBRA1;AMBRA1;AMBRA1;AMBRA1	46487448	-	-0.839506	0.121563	4.9865e-12	5339-49	S100A9	P06702	Protein S100-A9	153357854	153361023	1	TRANS
cg12995448	6	PKIB;PKIB;PKIB;PKIB;PKIB;PKIB	123038382	-	-0.822142	0.119048	4.98686e-12	3195-50	GNLY	P22749	Granulysin	85685175	85698852	2	TRANS
cg21923525	18	RALBP1	9474143	-	-0.852283	0.123413	4.98716e-12	2579-17	MMP9	P14780	Matrix metalloproteinase-9	46008908	46016561	20	TRANS
cg22361190	6	NA	35163131	+	-0.910992	0.131914	4.98737e-12	2579-17	MMP9	P14780	Matrix metalloproteinase-9	46008908	46016561	20	TRANS
cg11434837	9	USP20;USP20;USP20	132631970	+	-1.09544	0.158624	4.98744e-12	3440-7	GZMA	P12544	Granzyme A	55102646	55110252	5	TRANS
cg17043875	8	NA	82464471	+	-0.873639	0.126506	4.98748e-12	5691-2	CRISPLD2	Q9H0B8	Cysteine-rich secretory protein LCCL domain-containing 2	84819985	84920768	16	TRANS
cg01306003	2	NA	24802612	+	-0.737016	0.106722	4.98752e-12	3195-50	GNLY	P22749	Granulysin	85685175	85698852	2	TRANS
cg09817951	20	SIRPA;SIRPA;SIRPA	1889974	-	-0.915403	0.132553	4.98781e-12	2579-17	MMP9	P14780	Matrix metalloproteinase-9	46008908	46016561	20	TRANS
cg12664270	7	NOBOX	144102628	+	-1.01383	0.146807	4.98871e-12	3195-50	GNLY	P22749	Granulysin	85685175	85698852	2	TRANS
cg14816908	9	SEC16A;SEC16A	139357513	+	-1.01286	0.146667	4.98875e-12	5691-2	CRISPLD2	Q9H0B8	Cysteine-rich secretory protein LCCL domain-containing 2	84819985	84920768	16	TRANS
cg14888243	1	KCNH1;KCNH1	210858559	-	-0.922812	0.133627	4.98886e-12	3195-50	GNLY	P22749	Granulysin	85685175	85698852	2	TRANS
cg21949414	6	FAM83B	54806647	-	-1.17045	0.169486	4.98921e-12	3440-7	GZMA	P12544	Granzyme A	55102646	55110252	5	TRANS
cg04258067	4	NA	174833729	+	-0.877549	0.127073	4.9894e-12	3195-50	GNLY	P22749	Granulysin	85685175	85698852	2	TRANS
cg13280803	11	FSHB;FSHB	30255943	-	-1.21719	0.176255	4.99052e-12	3440-7	GZMA	P12544	Granzyme A	55102646	55110252	5	TRANS
cg19903071	2	BAZ2B	160473251	-	-0.609023	0.0881895	4.99065e-12	5339-49	S100A9	P06702	Protein S100-A9	153357854	153361023	1	TRANS
cg08145839	16	LMF1	922126	-	-0.897538	0.129968	4.99091e-12	17210-2	TCL1A	P56279	T-cell leukemia/lymphoma protein 1A	95714196	95709947	14	TRANS
cg18728862	19	RPL13A;RPL13AP5;RPL13A;SNORD34;SNORD35A;RPL13A;SNORD33	49993915	+	-1.19758	0.173415	4.99111e-12	3440-7	GZMA	P12544	Granzyme A	55102646	55110252	5	TRANS
cg18602667	15	FMN1;FMN1	33487558	+	0.451753	0.0654163	4.9919e-12	3195-50	GNLY	P22749	Granulysin	85685175	85698852	2	TRANS
cg02525147	20	NA	58688836	-	-0.845926	0.122495	4.99224e-12	5339-49	S100A9	P06702	Protein S100-A9	153357854	153361023	1	TRANS
cg15124215	4	GALNTL6	172734426	+	0.360186	0.0521572	4.99279e-12	3324-51	LY9	Q9HBG7	T-lymphocyte surface antigen Ly-9	160796074	160828261	1	TRANS
cg25095783	18	NA	34818273	-	-1.48182	0.214577	4.99374e-12	9545-156	GZMK	P49863	Granzyme K	55024256	55034570	5	TRANS
cg04843968	1	KCND3;KCND3	112525732	+	-1.07073	0.155049	4.99388e-12	3195-50	GNLY	P22749	Granulysin	85685175	85698852	2	TRANS
cg14295306	17	SDK2	71355182	-	-1.29775	0.187923	4.99394e-12	3195-50	GNLY	P22749	Granulysin	85685175	85698852	2	TRANS
cg12318834	16	DNAH3	20983042	+	-1.38137	0.200031	4.99396e-12	3440-7	GZMA	P12544	Granzyme A	55102646	55110252	5	TRANS
cg16909317	17	YWHAEP7	36204662	-	0.848568	0.122879	4.99415e-12	3195-50	GNLY	P22749	Granulysin	85685175	85698852	2	TRANS
cg16108388	6	TFEB;PGC	41704631	-	-1.4848	0.215009	4.99483e-12	9545-156	GZMK	P49863	Granzyme K	55024256	55034570	5	TRANS
cg14220884	4	RAPGEF2	160188423	+	-0.836802	0.121176	4.99596e-12	5691-2	CRISPLD2	Q9H0B8	Cysteine-rich secretory protein LCCL domain-containing 2	84819985	84920768	16	TRANS
cg05470166	9	HRCT1	35905608	-	-1.42507	0.206362	4.99597e-12	9545-156	GZMK	P49863	Granzyme K	55024256	55034570	5	TRANS
cg10418570	4	TMEM150C	83450141	-	-1.11309	0.161185	4.99597e-12	3440-7	GZMA	P12544	Granzyme A	55102646	55110252	5	TRANS
cg13525579	7	NA	24096759	-	-1.07227	0.155274	4.99605e-12	9545-156	GZMK	P49863	Granzyme K	55024256	55034570	5	TRANS
cg09881695	16	ST3GAL2	70456349	-	1.5411	0.223164	4.99638e-12	3440-7	GZMA	P12544	Granzyme A	55102646	55110252	5	TRANS
cg06558158	8	NA	64144576	+	-1.11471	0.161419	4.9965e-12	3195-50	GNLY	P22749	Granulysin	85685175	85698852	2	TRANS
cg00173623	15	ALDH1A2;ALDH1A2;ALDH1A2	58358236	-	0.62442	0.0904218	4.99776e-12	3324-51	LY9	Q9HBG7	T-lymphocyte surface antigen Ly-9	160796074	160828261	1	TRANS
cg02148787	5	TCF7	133449542	-	0.748114	0.108334	4.99829e-12	9545-156	GZMK	P49863	Granzyme K	55024256	55034570	5	TRANS
cg07758738	18	NA	12911528	+	0.862887	0.124954	4.9983e-12	9545-156	GZMK	P49863	Granzyme K	55024256	55034570	5	TRANS
cg20098054	17	NA	53325360	-	-1.07655	0.155895	4.99874e-12	9545-156	GZMK	P49863	Granzyme K	55024256	55034570	5	TRANS
cg17678645	11	NA	1229445	-	-1.30892	0.189544	4.99876e-12	3195-50	GNLY	P22749	Granulysin	85685175	85698852	2	TRANS
cg08448786	10	TSPAN14;TSPAN14	82258519	-	0.890525	0.128957	4.99999e-12	6485-59	IGLL1	P15814	Immunoglobulin lambda-like polypeptide 1	23580302	23573125	22	TRANS
cg04590730	11	FLI1;FLI1;FLI1;FLI1	128608969	-	0.832122	0.1205	5.00006e-12	9545-156	GZMK	P49863	Granzyme K	55024256	55034570	5	TRANS
cg23367036	22	XPNPEP3	41324934	+	-0.844572	0.122303	5.00028e-12	4148-49	PAPPA	Q13219	Pappalysin-1	116153791	116402321	9	TRANS
cg26120958	11	APBB1;APBB1	6439806	+	0.808156	0.11703	5.00122e-12	3440-7	GZMA	P12544	Granzyme A	55102646	55110252	5	TRANS
cg08415138	8	TNKS	9472784	+	-0.563897	0.0816586	5.00133e-12	5691-2	CRISPLD2	Q9H0B8	Cysteine-rich secretory protein LCCL domain-containing 2	84819985	84920768	16	TRANS
cg00538888	10	NA	129703001	+	-1.05008	0.152064	5.00167e-12	3324-51	LY9	Q9HBG7	T-lymphocyte surface antigen Ly-9	160796074	160828261	1	TRANS
cg01294862	3	XXYLT1;XXYLT1	194882923	-	-0.806989	0.116862	5.00238e-12	5339-49	S100A9	P06702	Protein S100-A9	153357854	153361023	1	TRANS
cg19869422	17	SMG6;SMG6	2186014	-	-1.17041	0.16949	5.00277e-12	5691-2	CRISPLD2	Q9H0B8	Cysteine-rich secretory protein LCCL domain-containing 2	84819985	84920768	16	TRANS
cg05073004	6	NA	109061059	-	-0.811902	0.117574	5.00342e-12	3324-51	LY9	Q9HBG7	T-lymphocyte surface antigen Ly-9	160796074	160828261	1	TRANS
cg04035088	3	NA	73026486	+	0.758799	0.109884	5.00395e-12	6485-59	IGLL1	P15814	Immunoglobulin lambda-like polypeptide 1	23580302	23573125	22	TRANS
cg13680236	4	SLIT2;SLIT2;SLIT2	20254746	-	0.838422	0.121414	5.00416e-12	3440-7	GZMA	P12544	Granzyme A	55102646	55110252	5	TRANS
cg21239317	7	CCDC126	23640510	+	-1.46629	0.212339	5.00442e-12	9015-1	PRG3	Q9Y2Y8	Proteoglycan 3	57381150	57376769	11	TRANS
cg19025212	5	SEMA5A	9057931	-	-0.753952	0.109183	5.00526e-12	5691-2	CRISPLD2	Q9H0B8	Cysteine-rich secretory protein LCCL domain-containing 2	84819985	84920768	16	TRANS
cg27605701	16	NA	87030604	-	-1.03594	0.150019	5.00537e-12	9545-156	GZMK	P49863	Granzyme K	55024256	55034570	5	TRANS
cg22913250	20	MTG2	60762088	-	-0.634962	0.0919512	5.00556e-12	5852-6	S100A12	P80511	Protein S100-A12	153375621	153373711	1	TRANS
cg14046074	3	WNT7A	13898052	-	-1.20608	0.174657	5.00637e-12	3440-7	GZMA	P12544	Granzyme A	55102646	55110252	5	TRANS
cg11748077	4	NA	166081624	+	-0.931023	0.134826	5.00701e-12	3440-7	GZMA	P12544	Granzyme A	55102646	55110252	5	TRANS
cg05207354	1	HIVEP3;HIVEP3	42107405	+	-0.961796	0.139283	5.00796e-12	6485-59	IGLL1	P15814	Immunoglobulin lambda-like polypeptide 1	23580302	23573125	22	TRANS
cg01003455	6	NA	17715529	-	0.871889	0.126263	5.00825e-12	3505-6	LTA|LTB	P01374|Q06643	Lymphotoxin-alpha|Lymphotoxin-beta	31554192	31650629	6	TRANS
cg23021796	5	NA	98269394	-	0.881481	0.127652	5.00831e-12	3195-50	GNLY	P22749	Granulysin	85685175	85698852	2	TRANS
cg09084679	17	NA	37309816	+	0.73756	0.10681	5.0089e-12	6485-59	IGLL1	P15814	Immunoglobulin lambda-like polypeptide 1	23580302	23573125	22	TRANS
cg04979811	12	NA	1714918	+	0.630093	0.0912474	5.0089e-12	3324-51	LY9	Q9HBG7	T-lymphocyte surface antigen Ly-9	160796074	160828261	1	TRANS
cg23066479	13	ARHGEF7;ARHGEF7;ARHGEF7	111776688	-	-1.25691	0.182021	5.00902e-12	3324-51	LY9	Q9HBG7	T-lymphocyte surface antigen Ly-9	160796074	160828261	1	TRANS
cg22901008	10	SLC16A12	91295650	+	0.732762	0.106116	5.00978e-12	9545-156	GZMK	P49863	Granzyme K	55024256	55034570	5	TRANS
cg03388445	1	KIAA1026;KIAA1026;KIAA1026;KIAA1026;KIAA1026	15384377	-	-1.30126	0.188443	5.01009e-12	3440-7	GZMA	P12544	Granzyme A	55102646	55110252	5	TRANS
cg12668854	17	ABR;ABR;ABR;ABR	944076	+	-0.733522	0.106226	5.0111e-12	2579-17	MMP9	P14780	Matrix metalloproteinase-9	46008908	46016561	20	TRANS
cg03804213	13	C13orf36;C13orf36	37248078	-	0.69406	0.100512	5.01118e-12	3195-50	GNLY	P22749	Granulysin	85685175	85698852	2	TRANS
cg25601025	13	STARD13	33906662	-	-1.13747	0.164726	5.01125e-12	3324-51	LY9	Q9HBG7	T-lymphocyte surface antigen Ly-9	160796074	160828261	1	TRANS
cg08848814	15	IGF1R;IGF1R	99201259	+	-1.50229	0.217558	5.01152e-12	3195-50	GNLY	P22749	Granulysin	85685175	85698852	2	TRANS
cg21869032	1	NA	232884592	-	-1.12199	0.162483	5.01168e-12	9545-156	GZMK	P49863	Granzyme K	55024256	55034570	5	TRANS
cg23112946	5	DAP;DAP	10762094	+	-0.616694	0.0893082	5.01193e-12	5339-49	S100A9	P06702	Protein S100-A9	153357854	153361023	1	TRANS
cg27612638	15	NA	52385896	-	-0.711937	0.103101	5.01287e-12	5339-49	S100A9	P06702	Protein S100-A9	153357854	153361023	1	TRANS
cg00786685	2	NA	218842585	-	1.17551	0.170235	5.01298e-12	5339-49	S100A9	P06702	Protein S100-A9	153357854	153361023	1	TRANS
cg08754339	20	NA	39560256	-	1.00635	0.145738	5.01299e-12	9545-156	GZMK	P49863	Granzyme K	55024256	55034570	5	TRANS
cg27617780	2	FMNL2	153399256	-	-0.938991	0.135983	5.01303e-12	9545-156	GZMK	P49863	Granzyme K	55024256	55034570	5	TRANS
cg23222039	19	SLC5A5	17982708	+	0.9392	0.136014	5.01342e-12	3440-7	GZMA	P12544	Granzyme A	55102646	55110252	5	TRANS
cg07593852	3	KBTBD8	67052055	+	-0.748303	0.108368	5.01414e-12	3440-7	GZMA	P12544	Granzyme A	55102646	55110252	5	TRANS
cg13599204	14	NA	101464220	+	-0.78927	0.114302	5.01502e-12	3440-7	GZMA	P12544	Granzyme A	55102646	55110252	5	TRANS
cg10326379	6	TARID	134125770	+	-0.927942	0.134384	5.01518e-12	2579-17	MMP9	P14780	Matrix metalloproteinase-9	46008908	46016561	20	TRANS
cg19497783	5	NA	137958809	-	0.821986	0.11904	5.0157e-12	5339-49	S100A9	P06702	Protein S100-A9	153357854	153361023	1	TRANS
cg26805407	7	AMPH;AMPH	38473480	+	0.774446	0.112155	5.01628e-12	5691-2	CRISPLD2	Q9H0B8	Cysteine-rich secretory protein LCCL domain-containing 2	84819985	84920768	16	TRANS
cg14050761	4	NA	139586881	+	-0.753045	0.109056	5.01673e-12	3440-7	GZMA	P12544	Granzyme A	55102646	55110252	5	TRANS
cg27073488	5	TRIO	14262157	+	-1.08089	0.156535	5.01682e-12	3440-7	GZMA	P12544	Granzyme A	55102646	55110252	5	TRANS
cg09115984	16	PYCARD;PYCARD	31214426	-	0.931496	0.1349	5.01699e-12	9545-156	GZMK	P49863	Granzyme K	55024256	55034570	5	TRANS
cg11839815	3	MGLL;MGLL	127539037	+	-0.579604	0.0839386	5.017e-12	2579-17	MMP9	P14780	Matrix metalloproteinase-9	46008908	46016561	20	TRANS
cg24472322	5	ADGRV1;ADGRV1	90373255	-	-1.30033	0.188315	5.01703e-12	9545-156	GZMK	P49863	Granzyme K	55024256	55034570	5	TRANS
cg14554139	11	NA	59185053	+	-1.09534	0.158628	5.01763e-12	17210-2	TCL1A	P56279	T-cell leukemia/lymphoma protein 1A	95714196	95709947	14	TRANS
cg05169870	12	NA	96199841	+	0.885393	0.128224	5.01787e-12	5339-49	S100A9	P06702	Protein S100-A9	153357854	153361023	1	TRANS
cg10500219	1	MED8;C1orf84;MED8	43854136	-	-0.961535	0.139251	5.01808e-12	2579-17	MMP9	P14780	Matrix metalloproteinase-9	46008908	46016561	20	TRANS
cg03202034	16	MGC23284;MVD;MGC23284	88730494	+	0.830287	0.120243	5.01824e-12	3440-7	GZMA	P12544	Granzyme A	55102646	55110252	5	TRANS
cg09597900	11	NA	93629343	-	-1.34648	0.194999	5.01852e-12	3440-7	GZMA	P12544	Granzyme A	55102646	55110252	5	TRANS
cg17227654	8	DOCK5	25177641	-	-0.845435	0.122437	5.01885e-12	3324-51	LY9	Q9HBG7	T-lymphocyte surface antigen Ly-9	160796074	160828261	1	TRANS
cg10460820	4	ATOH1	94749921	-	0.970865	0.140602	5.01904e-12	9545-156	GZMK	P49863	Granzyme K	55024256	55034570	5	TRANS
cg18816595	3	CCDC13	42750454	+	-1.20322	0.174253	5.01914e-12	9545-156	GZMK	P49863	Granzyme K	55024256	55034570	5	TRANS
cg12434712	4	NA	40005867	+	0.799831	0.115833	5.01915e-12	3440-7	GZMA	P12544	Granzyme A	55102646	55110252	5	TRANS
cg14382194	4	NA	37730206	+	-0.603571	0.0874103	5.01924e-12	5339-49	S100A9	P06702	Protein S100-A9	153357854	153361023	1	TRANS
cg04962618	5	NA	56329536	-	-1.09751	0.158944	5.01927e-12	9545-156	GZMK	P49863	Granzyme K	55024256	55034570	5	CIS
cg13895329	19	PGLYRP1	46527458	-	1.08127	0.156591	5.01946e-12	3195-50	GNLY	P22749	Granulysin	85685175	85698852	2	TRANS
cg03833948	12	C12orf39	21678044	-	-1.40926	0.204092	5.01968e-12	9545-156	GZMK	P49863	Granzyme K	55024256	55034570	5	TRANS
cg23213666	11	NAV2-AS4;NAV2	19542493	-	-1.00287	0.145238	5.01978e-12	3195-50	GNLY	P22749	Granulysin	85685175	85698852	2	TRANS
cg23639134	2	ASAP2;ASAP2	9459065	+	-1.2712	0.184099	5.02012e-12	9545-156	GZMK	P49863	Granzyme K	55024256	55034570	5	TRANS
cg07939743	4	NA	57507828	+	-0.74337	0.107657	5.02032e-12	9545-156	GZMK	P49863	Granzyme K	55024256	55034570	5	TRANS
cg10575616	12	BTBD11	107795054	+	-0.572173	0.0828637	5.02038e-12	2579-17	MMP9	P14780	Matrix metalloproteinase-9	46008908	46016561	20	TRANS
cg26110064	1	NA	68154614	-	0.705306	0.102145	5.02108e-12	3440-7	GZMA	P12544	Granzyme A	55102646	55110252	5	TRANS
cg16324306	14	BTBD7;BTBD7	93786330	+	0.87553	0.126797	5.02112e-12	3440-7	GZMA	P12544	Granzyme A	55102646	55110252	5	TRANS
cg24595580	15	FLJ42289;FLJ42289	100890996	-	-0.735458	0.106512	5.02174e-12	5691-2	CRISPLD2	Q9H0B8	Cysteine-rich secretory protein LCCL domain-containing 2	84819985	84920768	16	TRANS
cg07012926	5	GLRA1;GLRA1	151304488	+	0.702365	0.101719	5.02215e-12	3195-50	GNLY	P22749	Granulysin	85685175	85698852	2	TRANS
cg24684972	12	NA	27025721	+	-0.64644	0.0936199	5.02245e-12	2579-17	MMP9	P14780	Matrix metalloproteinase-9	46008908	46016561	20	TRANS
cg02542748	10	NA	131034863	-	-1.428	0.206808	5.02286e-12	3440-7	GZMA	P12544	Granzyme A	55102646	55110252	5	TRANS
cg11437244	4	NA	111286877	-	-1.11946	0.162125	5.02335e-12	9545-156	GZMK	P49863	Granzyme K	55024256	55034570	5	TRANS
cg10472537	2	NA	105348800	-	-0.96655	0.13998	5.02385e-12	5691-2	CRISPLD2	Q9H0B8	Cysteine-rich secretory protein LCCL domain-containing 2	84819985	84920768	16	TRANS
cg10621706	18	NA	53858778	-	-1.03927	0.150512	5.02402e-12	3440-7	GZMA	P12544	Granzyme A	55102646	55110252	5	TRANS
cg06549384	14	WDR20;WDR20	102687712	-	-1.038	0.150328	5.02403e-12	5339-49	S100A9	P06702	Protein S100-A9	153357854	153361023	1	TRANS
cg17510849	10	NA	112116398	-	-0.668831	0.0968635	5.02453e-12	3440-7	GZMA	P12544	Granzyme A	55102646	55110252	5	TRANS
cg14632793	2	TACR1;TACR1	75374207	+	-0.565122	0.0818438	5.02464e-12	2579-17	MMP9	P14780	Matrix metalloproteinase-9	46008908	46016561	20	TRANS
cg05086553	5	NA	18652492	-	-1.58396	0.229397	5.02466e-12	3324-51	LY9	Q9HBG7	T-lymphocyte surface antigen Ly-9	160796074	160828261	1	TRANS
cg12324708	5	NA	130329173	+	-1.32037	0.191223	5.02497e-12	3195-50	GNLY	P22749	Granulysin	85685175	85698852	2	TRANS
cg14398876	22	TOM1;TOM1;TOM1;TOM1;TOM1;TOM1	35707288	+	1.35137	0.195713	5.02555e-12	5339-49	S100A9	P06702	Protein S100-A9	153357854	153361023	1	TRANS
cg17626735	2	NA	42225735	+	-1.23104	0.178286	5.02624e-12	3324-51	LY9	Q9HBG7	T-lymphocyte surface antigen Ly-9	160796074	160828261	1	TRANS
cg17978809	3	KLHL6	183250799	-	-0.760503	0.110141	5.02638e-12	3324-51	LY9	Q9HBG7	T-lymphocyte surface antigen Ly-9	160796074	160828261	1	TRANS
cg04329870	2	CD8B;CD8B;CD8B	87048747	-	-0.828864	0.120042	5.02755e-12	3324-51	LY9	Q9HBG7	T-lymphocyte surface antigen Ly-9	160796074	160828261	1	TRANS
cg23275119	1	NA	57451639	-	-0.861217	0.124728	5.02804e-12	3440-7	GZMA	P12544	Granzyme A	55102646	55110252	5	TRANS
cg08693443	7	FBXL18	5537126	-	1.09519	0.158613	5.02814e-12	3440-7	GZMA	P12544	Granzyme A	55102646	55110252	5	TRANS
cg00617504	1	CD247;CD247	167458826	+	0.76698	0.11108	5.02823e-12	2579-17	MMP9	P14780	Matrix metalloproteinase-9	46008908	46016561	20	TRANS
cg08423755	17	ACOX1;ACOX1;ACOX1	73972367	-	-1.16498	0.168721	5.02832e-12	9015-1	PRG3	Q9Y2Y8	Proteoglycan 3	57381150	57376769	11	TRANS
cg11800812	16	PTX4	1538664	+	-0.673758	0.0975788	5.02899e-12	5691-2	CRISPLD2	Q9H0B8	Cysteine-rich secretory protein LCCL domain-containing 2	84819985	84920768	16	TRANS
cg21769137	5	SLIT3;SLIT3	168604332	+	-1.13218	0.163972	5.02992e-12	3324-51	LY9	Q9HBG7	T-lymphocyte surface antigen Ly-9	160796074	160828261	1	TRANS
cg01437135	1	ABCA4	94579396	+	1.04478	0.151314	5.03022e-12	5339-49	S100A9	P06702	Protein S100-A9	153357854	153361023	1	TRANS
cg10366797	12	HOXC4	54441509	+	1.05978	0.153487	5.03024e-12	3195-50	GNLY	P22749	Granulysin	85685175	85698852	2	TRANS
cg01763690	2	NA	95666377	-	-1.22938	0.178049	5.03025e-12	3324-51	LY9	Q9HBG7	T-lymphocyte surface antigen Ly-9	160796074	160828261	1	TRANS
cg22823725	2	TMEFF2;TMEFF2	192900649	-	-0.960534	0.139113	5.03029e-12	3440-7	GZMA	P12544	Granzyme A	55102646	55110252	5	TRANS
cg01970322	6	HSD17B8	33173489	-	-1.03833	0.15038	5.03081e-12	3324-51	LY9	Q9HBG7	T-lymphocyte surface antigen Ly-9	160796074	160828261	1	TRANS
cg18335377	1	NA	114457061	+	-1.03178	0.149431	5.031e-12	5339-49	S100A9	P06702	Protein S100-A9	153357854	153361023	1	TRANS
cg10741308	10	SORBS1;SORBS1;SORBS1;SORBS1;SORBS1;SORBS1;SORBS1	97175272	-	-1.00964	0.146225	5.03179e-12	3324-51	LY9	Q9HBG7	T-lymphocyte surface antigen Ly-9	160796074	160828261	1	TRANS
cg06323049	16	CD19	28943094	-	-1.18337	0.171386	5.032e-12	5728-60	FCRL1	Q96LA6	Fc receptor-like protein 1	157820120	157794403	1	TRANS
cg07074798	6	RNF144B	18388578	-	0.702452	0.101736	5.03285e-12	3440-7	GZMA	P12544	Granzyme A	55102646	55110252	5	TRANS
cg02897974	13	NA	112673923	+	-0.942147	0.136452	5.03348e-12	3440-7	GZMA	P12544	Granzyme A	55102646	55110252	5	TRANS
cg14218917	2	CNRIP1	68512232	+	-0.625093	0.0905326	5.03387e-12	5691-2	CRISPLD2	Q9H0B8	Cysteine-rich secretory protein LCCL domain-containing 2	84819985	84920768	16	TRANS
cg18908419	10	VCL;VCL	75800004	-	0.888523	0.128685	5.03388e-12	9545-156	GZMK	P49863	Granzyme K	55024256	55034570	5	TRANS
cg26890189	19	SLC8A2	47951302	-	0.672043	0.0973324	5.03403e-12	3195-50	GNLY	P22749	Granulysin	85685175	85698852	2	TRANS
cg06182994	17	NA	34225507	-	1.04253	0.15099	5.03404e-12	17210-2	TCL1A	P56279	T-cell leukemia/lymphoma protein 1A	95714196	95709947	14	TRANS
cg20184499	17	NA	8888813	+	-1.00954	0.146213	5.03412e-12	3440-7	GZMA	P12544	Granzyme A	55102646	55110252	5	TRANS
cg00531006	2	NA	235534398	+	-1.38413	0.200465	5.03413e-12	3324-51	LY9	Q9HBG7	T-lymphocyte surface antigen Ly-9	160796074	160828261	1	TRANS
cg18032164	3	NA	129024676	+	0.829956	0.120203	5.03417e-12	3195-50	GNLY	P22749	Granulysin	85685175	85698852	2	TRANS
cg07241613	12	LOC643339	93690962	+	-0.95401	0.13817	5.0346e-12	3505-6	LTA|LTB	P01374|Q06643	Lymphotoxin-alpha|Lymphotoxin-beta	31554192	31650629	6	TRANS
cg08514932	21	RUNX1;RUNX1;RUNX1	36217108	+	-0.863423	0.12505	5.03464e-12	2579-17	MMP9	P14780	Matrix metalloproteinase-9	46008908	46016561	20	TRANS
cg24310530	11	NA	116685510	+	-0.621789	0.0900545	5.03486e-12	2579-17	MMP9	P14780	Matrix metalloproteinase-9	46008908	46016561	20	TRANS
cg02087075	6	SLC35B2;NFKBIE	44226395	-	-1.15911	0.167875	5.03511e-12	6485-59	IGLL1	P15814	Immunoglobulin lambda-like polypeptide 1	23580302	23573125	22	TRANS
cg11673566	22	VPREB1;VPREB1	22598909	+	0.900238	0.130384	5.03686e-12	3195-50	GNLY	P22749	Granulysin	85685175	85698852	2	TRANS
cg03593427	18	NA	24337465	-	-1.1381	0.164833	5.037e-12	3195-50	GNLY	P22749	Granulysin	85685175	85698852	2	TRANS
cg08894837	10	AKR1C3	5119369	+	-0.966526	0.139985	5.03731e-12	3324-51	LY9	Q9HBG7	T-lymphocyte surface antigen Ly-9	160796074	160828261	1	TRANS
cg22569340	19	RTN2;RTN2;FLJ40125	46000819	+	0.792235	0.114742	5.03789e-12	3195-50	GNLY	P22749	Granulysin	85685175	85698852	2	TRANS
cg25260426	10	LHPP;LHPP	126222996	+	0.771545	0.111745	5.03795e-12	9545-156	GZMK	P49863	Granzyme K	55024256	55034570	5	TRANS
cg05027052	2	C2orf63;RPS27A;RPS27A;C2orf63	55458451	+	-1.13059	0.163747	5.03814e-12	3440-7	GZMA	P12544	Granzyme A	55102646	55110252	5	TRANS
cg02938045	16	ABCC11;ABCC11;ABCC11	48222834	+	-0.918221	0.132989	5.03816e-12	2579-17	MMP9	P14780	Matrix metalloproteinase-9	46008908	46016561	20	TRANS
cg06719359	2	SH3RF3	110092518	+	1.09228	0.158199	5.03838e-12	5339-49	S100A9	P06702	Protein S100-A9	153357854	153361023	1	TRANS
cg19294507	11	NA	67993651	+	-1.11797	0.161919	5.03842e-12	3195-50	GNLY	P22749	Granulysin	85685175	85698852	2	TRANS
cg13601855	2	TMEM37	120190297	-	0.773313	0.112002	5.03852e-12	9545-156	GZMK	P49863	Granzyme K	55024256	55034570	5	TRANS
cg03171478	22	NA	37572916	-	0.832071	0.120512	5.03852e-12	3324-51	LY9	Q9HBG7	T-lymphocyte surface antigen Ly-9	160796074	160828261	1	TRANS
cg07394914	4	IRF2	185371335	-	-0.951431	0.137799	5.03866e-12	3440-7	GZMA	P12544	Granzyme A	55102646	55110252	5	TRANS
cg18233410	17	NA	44911095	-	-1.11412	0.161361	5.0387e-12	3195-50	GNLY	P22749	Granulysin	85685175	85698852	2	TRANS
cg03183891	8	NA	55066017	+	-0.638332	0.0924521	5.03928e-12	5339-49	S100A9	P06702	Protein S100-A9	153357854	153361023	1	TRANS
cg14143261	16	SNX29	12528738	+	-0.908674	0.131607	5.03943e-12	2579-17	MMP9	P14780	Matrix metalloproteinase-9	46008908	46016561	20	TRANS
cg23628888	7	CPA5;CPA5;CPA5	130002796	-	-1.23008	0.178159	5.04032e-12	9545-156	GZMK	P49863	Granzyme K	55024256	55034570	5	TRANS
cg04592413	2	NA	8379999	+	0.777479	0.112606	5.04048e-12	3324-51	LY9	Q9HBG7	T-lymphocyte surface antigen Ly-9	160796074	160828261	1	TRANS
cg06567826	17	ATP6V0A1;ATP6V0A1;ATP6V0A1	40670743	+	-0.790321	0.114466	5.04074e-12	2579-17	MMP9	P14780	Matrix metalloproteinase-9	46008908	46016561	20	TRANS
cg04917181	8	TSPYL5	98290229	-	0.350438	0.0507556	5.0408e-12	9545-156	GZMK	P49863	Granzyme K	55024256	55034570	5	TRANS
cg23882186	2	INPP4A;INPP4A;INPP4A;INPP4A	99065421	+	0.649454	0.0940636	5.04118e-12	2579-17	MMP9	P14780	Matrix metalloproteinase-9	46008908	46016561	20	TRANS
cg21481321	5	NA	14662198	+	-1.27804	0.185105	5.04133e-12	4148-49	PAPPA	Q13219	Pappalysin-1	116153791	116402321	9	TRANS
cg18928900	6	NA	170605493	-	0.986033	0.142812	5.04206e-12	3195-50	GNLY	P22749	Granulysin	85685175	85698852	2	TRANS
cg02908609	10	DNAJC9;DNAJC9-AS1;DNAJC9-AS1	75008215	-	-0.799631	0.115815	5.04241e-12	9545-156	GZMK	P49863	Granzyme K	55024256	55034570	5	TRANS
cg12912344	2	NA	84445799	-	-1.24118	0.179767	5.04242e-12	3195-50	GNLY	P22749	Granulysin	85685175	85698852	2	CIS
cg00331421	20	CDH4;CDH4;CDH4	60239144	+	-1.36104	0.197127	5.0427e-12	9545-156	GZMK	P49863	Granzyme K	55024256	55034570	5	TRANS
cg16710604	15	NA	33424752	-	-0.953512	0.138103	5.04304e-12	3324-51	LY9	Q9HBG7	T-lymphocyte surface antigen Ly-9	160796074	160828261	1	TRANS
cg25513740	4	NA	159033548	+	0.848532	0.122898	5.04335e-12	5339-49	S100A9	P06702	Protein S100-A9	153357854	153361023	1	TRANS
cg05612966	5	NA	95583220	+	1.34377	0.194627	5.04338e-12	5339-49	S100A9	P06702	Protein S100-A9	153357854	153361023	1	TRANS
cg05527785	17	HOXB4	46656543	+	0.763042	0.110516	5.04365e-12	3195-50	GNLY	P22749	Granulysin	85685175	85698852	2	TRANS
cg25487819	2	HDAC4	240077990	+	-0.629477	0.0911715	5.04458e-12	5691-2	CRISPLD2	Q9H0B8	Cysteine-rich secretory protein LCCL domain-containing 2	84819985	84920768	16	TRANS
cg24106198	19	SIPA1L3	38422618	+	0.786553	0.113922	5.04485e-12	9545-156	GZMK	P49863	Granzyme K	55024256	55034570	5	TRANS
cg23536530	3	LOC285205	107647202	+	0.766757	0.111055	5.04493e-12	3195-50	GNLY	P22749	Granulysin	85685175	85698852	2	TRANS
cg20730595	22	EP300	41513219	-	-0.775091	0.112262	5.04507e-12	3324-51	LY9	Q9HBG7	T-lymphocyte surface antigen Ly-9	160796074	160828261	1	TRANS
cg22875984	3	MITF;MITF	69822512	+	-1.2287	0.177961	5.04526e-12	3324-51	LY9	Q9HBG7	T-lymphocyte surface antigen Ly-9	160796074	160828261	1	TRANS
cg23650423	11	TRPC6	101454676	+	0.884079	0.128048	5.04536e-12	9545-156	GZMK	P49863	Granzyme K	55024256	55034570	5	TRANS
cg22687766	1	NA	207490952	-	-0.936081	0.13558	5.04557e-12	5691-2	CRISPLD2	Q9H0B8	Cysteine-rich secretory protein LCCL domain-containing 2	84819985	84920768	16	TRANS
cg10282852	11	FCHSD2	72798955	-	-1.37392	0.198996	5.04624e-12	2579-17	MMP9	P14780	Matrix metalloproteinase-9	46008908	46016561	20	TRANS
cg20773571	2	WDR54	74648360	-	0.733396	0.106224	5.04625e-12	3440-7	GZMA	P12544	Granzyme A	55102646	55110252	5	TRANS
cg06940267	8	SH2D4A;SH2D4A;SH2D4A	19188674	+	-0.866895	0.12556	5.04723e-12	3324-51	LY9	Q9HBG7	T-lymphocyte surface antigen Ly-9	160796074	160828261	1	TRANS
cg16023545	2	GBX2	237076726	+	0.642705	0.0930885	5.04726e-12	9545-156	GZMK	P49863	Granzyme K	55024256	55034570	5	TRANS
cg08554395	15	MEGF11	66360031	+	-0.988254	0.143137	5.04754e-12	3440-7	GZMA	P12544	Granzyme A	55102646	55110252	5	TRANS
cg08359236	8	LYN;LYN	56793447	-	0.735299	0.1065	5.04757e-12	3440-7	GZMA	P12544	Granzyme A	55102646	55110252	5	TRANS
cg06436854	16	CBFA2T3	89043527	-	0.598698	0.0867148	5.04787e-12	3440-7	GZMA	P12544	Granzyme A	55102646	55110252	5	TRANS
cg08746762	4	NA	100681429	+	-0.79826	0.115619	5.048e-12	9545-156	GZMK	P49863	Granzyme K	55024256	55034570	5	TRANS
cg00901320	12	GLT1D1	129338534	-	0.693146	0.100395	5.04849e-12	3195-50	GNLY	P22749	Granulysin	85685175	85698852	2	TRANS
cg10340117	19	EEF2;SNORD37	3984058	+	-1.16958	0.169402	5.04866e-12	3324-51	LY9	Q9HBG7	T-lymphocyte surface antigen Ly-9	160796074	160828261	1	TRANS
cg24881834	6	ME1	84140997	+	0.675843	0.0978887	5.04878e-12	9545-156	GZMK	P49863	Granzyme K	55024256	55034570	5	TRANS
cg02147126	19	AZU1	827715	+	-0.902872	0.130771	5.04881e-12	4126-22	BPI	P17213	Bactericidal permeability-increasing protein	38304150	38337505	20	TRANS
cg13387131	13	SPG20;SPG20;SPG20;SPG20	36915978	-	-0.709263	0.102729	5.04885e-12	5691-2	CRISPLD2	Q9H0B8	Cysteine-rich secretory protein LCCL domain-containing 2	84819985	84920768	16	TRANS
cg14131214	12	STAB2	104100098	+	-0.947878	0.13729	5.04894e-12	3195-50	GNLY	P22749	Granulysin	85685175	85698852	2	TRANS
cg06810992	7	CDK14;CDK14;CDK14;CDK14	90795434	+	-0.810334	0.117369	5.0493e-12	3440-7	GZMA	P12544	Granzyme A	55102646	55110252	5	TRANS
cg13545247	12	NA	53056317	-	0.879033	0.127319	5.04955e-12	5728-60	FCRL1	Q96LA6	Fc receptor-like protein 1	157820120	157794403	1	TRANS
cg04033527	12	NA	821409	+	0.924094	0.133846	5.0496e-12	9545-156	GZMK	P49863	Granzyme K	55024256	55034570	5	TRANS
cg01130991	17	NA	46510392	+	1.04407	0.151223	5.04963e-12	3440-7	GZMA	P12544	Granzyme A	55102646	55110252	5	TRANS
cg13441012	4	POLN	2179363	-	-1.71915	0.249003	5.05064e-12	3195-50	GNLY	P22749	Granulysin	85685175	85698852	2	TRANS
cg06371305	15	SLC28A1;SLC28A1;SLC28A1	85484282	-	-0.794682	0.115102	5.05089e-12	3195-50	GNLY	P22749	Granulysin	85685175	85698852	2	TRANS
cg08705976	2	NA	150076492	+	-1.48336	0.214851	5.05093e-12	9545-156	GZMK	P49863	Granzyme K	55024256	55034570	5	TRANS
cg11254713	11	ANKK1	113267990	-	-1.27743	0.185024	5.05113e-12	3195-50	GNLY	P22749	Granulysin	85685175	85698852	2	TRANS
cg23838190	5	NA	132000045	-	-1.08813	0.157605	5.0512e-12	3324-51	LY9	Q9HBG7	T-lymphocyte surface antigen Ly-9	160796074	160828261	1	TRANS
cg22954437	14	PPP2R5C;PPP2R5C;PPP2R5C;PPP2R5C;PPP2R5C	102340397	-	-0.636056	0.0921269	5.05125e-12	5339-49	S100A9	P06702	Protein S100-A9	153357854	153361023	1	TRANS
cg09535437	11	LGR4	27419316	-	-1.24278	0.180006	5.05168e-12	9545-156	GZMK	P49863	Granzyme K	55024256	55034570	5	TRANS
cg03506489	11	KCNA4	30038788	-	0.809641	0.117269	5.05169e-12	3440-7	GZMA	P12544	Granzyme A	55102646	55110252	5	TRANS
cg19499831	8	TOX	59967766	+	-1.01172	0.146539	5.05215e-12	6485-59	IGLL1	P15814	Immunoglobulin lambda-like polypeptide 1	23580302	23573125	22	TRANS
cg06080874	18	NA	46501625	-	-0.836685	0.121187	5.05317e-12	5339-49	S100A9	P06702	Protein S100-A9	153357854	153361023	1	TRANS
cg04900982	9	NA	81917580	-	-0.990943	0.14353	5.05322e-12	9545-156	GZMK	P49863	Granzyme K	55024256	55034570	5	TRANS
cg10540573	2	NA	218869684	-	-0.994778	0.144086	5.05342e-12	3324-51	LY9	Q9HBG7	T-lymphocyte surface antigen Ly-9	160796074	160828261	1	TRANS
cg02871300	3	NA	171547024	+	-0.658976	0.0954475	5.05366e-12	2579-17	MMP9	P14780	Matrix metalloproteinase-9	46008908	46016561	20	TRANS
cg18908258	8	NA	29210721	-	0.726478	0.105225	5.05437e-12	3324-51	LY9	Q9HBG7	T-lymphocyte surface antigen Ly-9	160796074	160828261	1	TRANS
cg06225967	17	CEP95	62511734	+	-1.44958	0.209961	5.05478e-12	5691-2	CRISPLD2	Q9H0B8	Cysteine-rich secretory protein LCCL domain-containing 2	84819985	84920768	16	TRANS
cg00447494	14	NA	38371384	-	-1.12436	0.162855	5.05483e-12	3440-7	GZMA	P12544	Granzyme A	55102646	55110252	5	TRANS
cg18033092	11	C11orf49;C11orf49;C11orf49;C11orf49	47024513	-	-0.819314	0.118672	5.05506e-12	5339-49	S100A9	P06702	Protein S100-A9	153357854	153361023	1	TRANS
cg15645177	15	TBC1D21;TBC1D21	74179878	-	1.39513	0.202075	5.05599e-12	5339-49	S100A9	P06702	Protein S100-A9	153357854	153361023	1	TRANS
cg00198066	2	NA	136964552	-	-0.69099	0.100086	5.05604e-12	6485-59	IGLL1	P15814	Immunoglobulin lambda-like polypeptide 1	23580302	23573125	22	TRANS
cg17558906	2	SCTR	120220754	-	1.22906	0.178022	5.05616e-12	5339-49	S100A9	P06702	Protein S100-A9	153357854	153361023	1	TRANS
cg09468043	7	NA	25157281	+	-1.13683	0.164663	5.0567e-12	9545-156	GZMK	P49863	Granzyme K	55024256	55034570	5	TRANS
cg13434842	8	GATA4	11567896	-	1.00495	0.145561	5.05747e-12	3195-50	GNLY	P22749	Granulysin	85685175	85698852	2	TRANS
cg03402926	11	NA	27340767	+	-0.997172	0.144435	5.05795e-12	9545-156	GZMK	P49863	Granzyme K	55024256	55034570	5	TRANS
cg14073571	7	VIPR2	158823179	-	0.911205	0.131983	5.05806e-12	9545-156	GZMK	P49863	Granzyme K	55024256	55034570	5	TRANS
cg27049451	7	NA	37744254	+	-0.866838	0.125557	5.05811e-12	3324-51	LY9	Q9HBG7	T-lymphocyte surface antigen Ly-9	160796074	160828261	1	TRANS
cg03132134	8	NA	131577301	-	-1.08186	0.156702	5.05815e-12	3324-51	LY9	Q9HBG7	T-lymphocyte surface antigen Ly-9	160796074	160828261	1	TRANS
cg16536101	2	RBMS1;RBMS1	161238341	-	0.660003	0.0955982	5.05837e-12	3440-7	GZMA	P12544	Granzyme A	55102646	55110252	5	TRANS
cg00795464	10	NA	120780346	-	-1.09379	0.15843	5.05858e-12	9545-156	GZMK	P49863	Granzyme K	55024256	55034570	5	TRANS
cg15114510	11	MRVI1;MRVI1;MRVI1;MRVI1	10639944	-	-0.77029	0.111573	5.05987e-12	3440-7	GZMA	P12544	Granzyme A	55102646	55110252	5	TRANS
cg13795579	3	ARPP21;ARPP21;ARPP21	35747962	-	-0.910811	0.131928	5.06133e-12	3195-50	GNLY	P22749	Granulysin	85685175	85698852	2	TRANS
cg02640331	2	PARD3B;PARD3B;PARD3B;PARD3B	205530228	-	-1.20418	0.174422	5.06139e-12	9545-156	GZMK	P49863	Granzyme K	55024256	55034570	5	TRANS
cg00159805	11	SCGB1D1	61956721	+	-1.25267	0.181446	5.06188e-12	3195-50	GNLY	P22749	Granulysin	85685175	85698852	2	TRANS
cg11024597	2	C2orf40	106681411	-	-0.75476	0.109325	5.06191e-12	2579-17	MMP9	P14780	Matrix metalloproteinase-9	46008908	46016561	20	TRANS
cg15690542	1	PIP5K1A;PIP5K1A;PIP5K1A;PIP5K1A	151172905	+	1.10827	0.16053	5.06194e-12	5339-49	S100A9	P06702	Protein S100-A9	153357854	153361023	1	CIS
cg04659901	2	ALK	29670421	-	-0.94832	0.137362	5.06228e-12	3324-51	LY9	Q9HBG7	T-lymphocyte surface antigen Ly-9	160796074	160828261	1	TRANS
cg02931058	2	KLHL30	239047245	+	-1.20866	0.175072	5.06277e-12	9545-156	GZMK	P49863	Granzyme K	55024256	55034570	5	TRANS
cg25633717	10	LARP4B	863063	-	-1.13035	0.163729	5.0629e-12	2579-17	MMP9	P14780	Matrix metalloproteinase-9	46008908	46016561	20	TRANS
cg14121301	14	MEG3;MEG3;MEG3	101307418	+	-0.958924	0.138898	5.06291e-12	3440-7	GZMA	P12544	Granzyme A	55102646	55110252	5	TRANS
cg01531610	1	NA	168335663	+	-1.15467	0.167252	5.06306e-12	5339-49	S100A9	P06702	Protein S100-A9	153357854	153361023	1	TRANS
cg13815445	11	CTSC	88028475	-	-0.744662	0.107863	5.06368e-12	3440-7	GZMA	P12544	Granzyme A	55102646	55110252	5	TRANS
cg00829301	11	TENM4	78618834	+	-1.03642	0.150124	5.06401e-12	3195-50	GNLY	P22749	Granulysin	85685175	85698852	2	TRANS
cg23404691	3	CAND2;CAND2	12848236	-	-1.34553	0.194898	5.06451e-12	3195-50	GNLY	P22749	Granulysin	85685175	85698852	2	TRANS
cg06710735	3	CAMP	48264567	+	1.20567	0.17464	5.06517e-12	3440-7	GZMA	P12544	Granzyme A	55102646	55110252	5	TRANS
cg09271709	2	NRXN1;NRXN1	50863603	-	-0.870762	0.126129	5.06521e-12	3440-7	GZMA	P12544	Granzyme A	55102646	55110252	5	TRANS
cg16873863	11	SLC22A18AS;SLC22A18	2921176	+	1.29642	0.187785	5.06557e-12	3195-50	GNLY	P22749	Granulysin	85685175	85698852	2	TRANS
cg01872122	5	NA	16940481	-	-1.04482	0.151342	5.06629e-12	3324-51	LY9	Q9HBG7	T-lymphocyte surface antigen Ly-9	160796074	160828261	1	TRANS
cg21421278	1	NA	16339599	+	0.657585	0.095251	5.06631e-12	3440-7	GZMA	P12544	Granzyme A	55102646	55110252	5	TRANS
cg05596552	11	NAALADL1	64826323	-	-0.91642	0.132743	5.06644e-12	3324-51	LY9	Q9HBG7	T-lymphocyte surface antigen Ly-9	160796074	160828261	1	TRANS
cg09400362	2	TMEM131	98579411	+	-0.746346	0.108108	5.06668e-12	3324-51	LY9	Q9HBG7	T-lymphocyte surface antigen Ly-9	160796074	160828261	1	TRANS
cg10132627	22	PACSIN2;PACSIN2	43355971	-	-0.824073	0.119367	5.06682e-12	5339-49	S100A9	P06702	Protein S100-A9	153357854	153361023	1	TRANS
cg15352659	14	NA	95813056	+	-1.29326	0.187329	5.06689e-12	3440-7	GZMA	P12544	Granzyme A	55102646	55110252	5	TRANS
cg06121262	1	NA	79797647	-	-1.43843	0.208357	5.06714e-12	9545-156	GZMK	P49863	Granzyme K	55024256	55034570	5	TRANS
cg23284646	4	MED28	17616339	+	-1.28913	0.186731	5.06717e-12	9545-156	GZMK	P49863	Granzyme K	55024256	55034570	5	TRANS
cg13044268	11	STX3;STX3	59539527	-	-1.23477	0.178857	5.06717e-12	2579-17	MMP9	P14780	Matrix metalloproteinase-9	46008908	46016561	20	TRANS
cg15775779	2	EDAR	109559185	+	-1.24431	0.180239	5.06783e-12	9545-156	GZMK	P49863	Granzyme K	55024256	55034570	5	TRANS
cg13212049	6	NA	13993031	+	-1.32072	0.191308	5.06801e-12	3440-7	GZMA	P12544	Granzyme A	55102646	55110252	5	TRANS
cg15063540	2	NA	228461128	-	-0.904238	0.13098	5.06855e-12	3195-50	GNLY	P22749	Granulysin	85685175	85698852	2	TRANS
cg15493574	6	NA	140749306	+	-0.91777	0.13294	5.0686e-12	3324-51	LY9	Q9HBG7	T-lymphocyte surface antigen Ly-9	160796074	160828261	1	TRANS
cg21167201	3	KALRN	124277912	+	-0.726808	0.105279	5.0688e-12	5339-49	S100A9	P06702	Protein S100-A9	153357854	153361023	1	TRANS
cg08037620	3	PCYT1A	196006470	+	0.709203	0.102729	5.06885e-12	3440-7	GZMA	P12544	Granzyme A	55102646	55110252	5	TRANS
cg21175585	13	SLC7A1	30095759	+	-1.14867	0.166386	5.06889e-12	5691-2	CRISPLD2	Q9H0B8	Cysteine-rich secretory protein LCCL domain-containing 2	84819985	84920768	16	TRANS
cg03900581	1	NA	96468567	-	-0.997773	0.144529	5.06989e-12	3324-51	LY9	Q9HBG7	T-lymphocyte surface antigen Ly-9	160796074	160828261	1	TRANS
cg20390045	5	RAB3C	57878295	-	0.876517	0.126965	5.06993e-12	3440-7	GZMA	P12544	Granzyme A	55102646	55110252	5	CIS
cg25900192	10	VTI1A	114403540	-	-0.582439	0.0843673	5.06999e-12	5691-2	CRISPLD2	Q9H0B8	Cysteine-rich secretory protein LCCL domain-containing 2	84819985	84920768	16	TRANS
cg10802509	1	SGIP1	67178638	-	-1.08427	0.157058	5.07005e-12	9545-156	GZMK	P49863	Granzyme K	55024256	55034570	5	TRANS
cg05197142	1	LEPR;LEPR;LEPR;LEPR;LEPR;LEPR	65990802	+	0.74716	0.108228	5.07049e-12	3440-7	GZMA	P12544	Granzyme A	55102646	55110252	5	TRANS
cg22389313	3	KALRN;KALRN	124396052	-	-1.36736	0.198066	5.07056e-12	3195-50	GNLY	P22749	Granulysin	85685175	85698852	2	TRANS
cg15814167	11	SHANK2	70840172	-	1.14883	0.166411	5.07173e-12	5339-49	S100A9	P06702	Protein S100-A9	153357854	153361023	1	TRANS
cg23149191	11	NA	46265276	+	0.895575	0.129727	5.07182e-12	9545-156	GZMK	P49863	Granzyme K	55024256	55034570	5	TRANS
cg11374596	2	ALK	29744454	+	-1.57487	0.228125	5.07209e-12	9545-156	GZMK	P49863	Granzyme K	55024256	55034570	5	TRANS
cg08711059	5	NA	139166290	+	-1.36998	0.198446	5.07217e-12	3440-7	GZMA	P12544	Granzyme A	55102646	55110252	5	TRANS
cg15391057	3	CTDSPL;CTDSPL;CTDSPL;CTDSPL	38017188	-	0.806916	0.116885	5.07255e-12	5339-49	S100A9	P06702	Protein S100-A9	153357854	153361023	1	TRANS
cg21222002	19	NA	2365527	-	0.908062	0.131536	5.0726e-12	9545-156	GZMK	P49863	Granzyme K	55024256	55034570	5	TRANS
cg15928808	3	PRICKLE2	64188875	-	-0.782911	0.113407	5.07265e-12	9545-156	GZMK	P49863	Granzyme K	55024256	55034570	5	TRANS
cg04263044	15	NA	31757583	-	-1.67806	0.243072	5.07265e-12	3440-7	GZMA	P12544	Granzyme A	55102646	55110252	5	TRANS
cg03446460	19	C19orf44;C19orf44	16625705	-	-1.45397	0.210613	5.07366e-12	9545-156	GZMK	P49863	Granzyme K	55024256	55034570	5	TRANS
cg24806434	17	NA	73855075	-	0.824069	0.11937	5.07432e-12	3324-51	LY9	Q9HBG7	T-lymphocyte surface antigen Ly-9	160796074	160828261	1	TRANS
cg20310870	17	NA	73310221	-	0.766365	0.111011	5.07439e-12	5728-60	FCRL1	Q96LA6	Fc receptor-like protein 1	157820120	157794403	1	TRANS
cg11843935	8	CCAT1	128223109	-	0.76447	0.110737	5.07448e-12	5339-49	S100A9	P06702	Protein S100-A9	153357854	153361023	1	TRANS
cg25107997	3	NA	13499368	+	-0.802615	0.116263	5.07495e-12	5691-2	CRISPLD2	Q9H0B8	Cysteine-rich secretory protein LCCL domain-containing 2	84819985	84920768	16	TRANS
cg24578937	1	PRKCZ;PRKCZ;PRKCZ	2090814	-	-0.680197	0.0985298	5.07499e-12	5691-2	CRISPLD2	Q9H0B8	Cysteine-rich secretory protein LCCL domain-containing 2	84819985	84920768	16	TRANS
cg27545052	5	SLIT3;SLIT3	168228650	-	-1.11162	0.161024	5.07538e-12	3195-50	GNLY	P22749	Granulysin	85685175	85698852	2	TRANS
cg09810389	1	PHC2	33835338	+	1.03371	0.149738	5.07544e-12	5339-49	S100A9	P06702	Protein S100-A9	153357854	153361023	1	TRANS
cg05264870	2	NRP2;NRP2;NRP2;NRP2;NRP2;NRP2	206599315	+	-0.797875	0.115576	5.07545e-12	2579-17	MMP9	P14780	Matrix metalloproteinase-9	46008908	46016561	20	TRANS
cg17420028	2	HDAC4	240142589	-	-0.74015	0.107215	5.07598e-12	2579-17	MMP9	P14780	Matrix metalloproteinase-9	46008908	46016561	20	TRANS
cg12647054	12	NA	4228689	-	-0.81418	0.117939	5.07635e-12	3440-7	GZMA	P12544	Granzyme A	55102646	55110252	5	TRANS
cg16075393	14	NA	35829997	-	-0.875183	0.126776	5.07728e-12	3324-51	LY9	Q9HBG7	T-lymphocyte surface antigen Ly-9	160796074	160828261	1	TRANS
cg00659129	8	ASAP1	131414614	+	1.07079	0.155111	5.07733e-12	5339-49	S100A9	P06702	Protein S100-A9	153357854	153361023	1	TRANS
cg06599677	5	ZFP2	178322856	+	0.424104	0.0614341	5.07743e-12	3195-50	GNLY	P22749	Granulysin	85685175	85698852	2	TRANS
cg02229211	3	NA	71954894	+	0.64404	0.0932932	5.07754e-12	3195-50	GNLY	P22749	Granulysin	85685175	85698852	2	TRANS
cg25401083	16	FOPNL;FOPNL;FOPNL;FOPNL;FOPNL;FOPNL;FOPNL;FOPNL;FOPNL	15968683	-	-0.694429	0.100592	5.07756e-12	5339-49	S100A9	P06702	Protein S100-A9	153357854	153361023	1	TRANS
cg03614132	12	NA	89453916	+	0.758808	0.109918	5.07834e-12	3440-7	GZMA	P12544	Granzyme A	55102646	55110252	5	TRANS
cg18880737	1	ST3GAL3;ST3GAL3;ST3GAL3;ST3GAL3;ST3GAL3;ST3GAL3;ST3GAL3;ST3GAL3;ST3GAL3;ST3GAL3;ST3GAL3;ST3GAL3;ST3GAL3;ST3GAL3;ST3GAL3;ST3GAL3;ST3GAL3;ST3GAL3;ST3GAL3;ST3GAL3;ST3GAL3;ST3GAL3;ST3GAL3;ST3GAL3;ST3GAL3	44219108	+	-1.35779	0.196685	5.07854e-12	3195-50	GNLY	P22749	Granulysin	85685175	85698852	2	TRANS
cg22755579	6	NA	32115211	+	-0.960923	0.139196	5.07856e-12	3195-50	GNLY	P22749	Granulysin	85685175	85698852	2	TRANS
cg12634957	1	SYNC;SYNC	33169850	-	-1.48354	0.214902	5.0788e-12	3195-50	GNLY	P22749	Granulysin	85685175	85698852	2	TRANS
cg19412031	10	NA	109674378	+	0.687066	0.0995264	5.07883e-12	3195-50	GNLY	P22749	Granulysin	85685175	85698852	2	TRANS
cg13606569	9	SVEP1	113341525	+	0.560455	0.0811859	5.07903e-12	9545-156	GZMK	P49863	Granzyme K	55024256	55034570	5	TRANS
cg00278392	6	NA	16802505	+	-0.565345	0.0818944	5.07945e-12	2579-17	MMP9	P14780	Matrix metalloproteinase-9	46008908	46016561	20	TRANS
cg06954729	3	COMMD2	149456888	-	-0.874469	0.126674	5.08e-12	3440-7	GZMA	P12544	Granzyme A	55102646	55110252	5	TRANS
cg24370698	1	PGM1	64058614	+	-0.551709	0.0799193	5.08007e-12	5339-49	S100A9	P06702	Protein S100-A9	153357854	153361023	1	TRANS
cg05771001	11	NA	60078256	-	-0.751361	0.10884	5.08015e-12	2579-17	MMP9	P14780	Matrix metalloproteinase-9	46008908	46016561	20	TRANS
cg07474842	6	MAP3K5	136915088	+	0.637646	0.092368	5.08018e-12	3505-6	LTA|LTB	P01374|Q06643	Lymphotoxin-alpha|Lymphotoxin-beta	31554192	31650629	6	TRANS
cg21301729	9	NA	7974700	+	-0.660275	0.0956461	5.08024e-12	5339-49	S100A9	P06702	Protein S100-A9	153357854	153361023	1	TRANS
cg02797329	3	FGF12;FGF12	192007236	+	-1.14557	0.165945	5.08028e-12	9545-156	GZMK	P49863	Granzyme K	55024256	55034570	5	TRANS
cg11046519	14	AKAP6	33153194	+	1.27863	0.18522	5.08073e-12	5339-49	S100A9	P06702	Protein S100-A9	153357854	153361023	1	TRANS
cg10341154	4	NPY5R	164265442	-	0.805436	0.116674	5.08077e-12	3440-7	GZMA	P12544	Granzyme A	55102646	55110252	5	TRANS
cg07732755	1	RUSC1;RUSC1;RUSC1;C1orf104;RUSC1	155295093	-	0.878611	0.127274	5.08093e-12	3195-50	GNLY	P22749	Granulysin	85685175	85698852	2	TRANS
cg06827339	12	NA	9854747	-	0.751326	0.108836	5.08108e-12	5339-49	S100A9	P06702	Protein S100-A9	153357854	153361023	1	TRANS
cg15555206	6	NA	220007	-	1.13292	0.164114	5.08127e-12	3195-50	GNLY	P22749	Granulysin	85685175	85698852	2	TRANS
cg06714043	22	NA	43160110	-	-1.04535	0.151428	5.08158e-12	3195-50	GNLY	P22749	Granulysin	85685175	85698852	2	TRANS
cg02608914	2	GORASP2;GORASP2	171784720	-	-0.700426	0.101463	5.0818e-12	5691-2	CRISPLD2	Q9H0B8	Cysteine-rich secretory protein LCCL domain-containing 2	84819985	84920768	16	TRANS
cg11553798	8	NA	10291026	+	-1.21665	0.176243	5.08187e-12	3440-7	GZMA	P12544	Granzyme A	55102646	55110252	5	TRANS
cg13081433	15	INAFM2;INAFM2	40617363	-	-1.02364	0.148283	5.08193e-12	5691-2	CRISPLD2	Q9H0B8	Cysteine-rich secretory protein LCCL domain-containing 2	84819985	84920768	16	TRANS
cg27228130	3	NA	65025852	-	-1.73854	0.251843	5.082e-12	3324-51	LY9	Q9HBG7	T-lymphocyte surface antigen Ly-9	160796074	160828261	1	TRANS
cg00505277	19	NA	58521176	+	0.465839	0.067481	5.0822e-12	3440-7	GZMA	P12544	Granzyme A	55102646	55110252	5	TRANS
cg07506970	21	NA	36522256	-	-0.867785	0.125707	5.08276e-12	3195-50	GNLY	P22749	Granulysin	85685175	85698852	2	TRANS
cg10164393	6	NA	119032202	+	0.680367	0.0985576	5.08306e-12	5339-49	S100A9	P06702	Protein S100-A9	153357854	153361023	1	TRANS
cg13109342	22	MAPK12;MAPK12	50694769	-	-1.06468	0.15423	5.08319e-12	9545-156	GZMK	P49863	Granzyme K	55024256	55034570	5	TRANS
cg01995281	20	NA	17854235	-	-1.00956	0.146245	5.08339e-12	2579-17	MMP9	P14780	Matrix metalloproteinase-9	46008908	46016561	20	TRANS
cg15815435	4	NA	11605526	-	-0.983444	0.142462	5.08499e-12	9545-156	GZMK	P49863	Granzyme K	55024256	55034570	5	TRANS
cg08577426	6	C2;C2	31876831	+	-0.803709	0.116426	5.08538e-12	3195-50	GNLY	P22749	Granulysin	85685175	85698852	2	TRANS
cg08991927	5	PPP2R2B;PPP2R2B;PPP2R2B;PPP2R2B	146436805	-	-1.05348	0.152608	5.08543e-12	3440-7	GZMA	P12544	Granzyme A	55102646	55110252	5	TRANS
cg12213182	1	INADL	62547123	+	-1.11734	0.161859	5.08572e-12	3324-51	LY9	Q9HBG7	T-lymphocyte surface antigen Ly-9	160796074	160828261	1	TRANS
cg15348550	10	DHTKD1	12163898	-	-0.74183	0.107462	5.08602e-12	3324-51	LY9	Q9HBG7	T-lymphocyte surface antigen Ly-9	160796074	160828261	1	TRANS
cg08934272	8	WHSC1L1;WHSC1L1	38206041	-	-0.569659	0.0825215	5.08611e-12	2579-17	MMP9	P14780	Matrix metalloproteinase-9	46008908	46016561	20	TRANS
cg27649239	15	LBXCOR1	68120393	-	0.791958	0.114724	5.08628e-12	3440-7	GZMA	P12544	Granzyme A	55102646	55110252	5	TRANS
cg07037635	15	PIGB	55615438	+	0.666745	0.0965859	5.08682e-12	3195-50	GNLY	P22749	Granulysin	85685175	85698852	2	TRANS
cg21975684	12	ANKRD13A	110465110	+	0.944376	0.136804	5.08685e-12	3440-7	GZMA	P12544	Granzyme A	55102646	55110252	5	TRANS
cg13376219	16	NA	67422624	-	0.923976	0.133849	5.08716e-12	5339-49	S100A9	P06702	Protein S100-A9	153357854	153361023	1	TRANS
cg00310940	1	SLC2A5;SLC2A5;SLC2A5;SLC2A5;SLC2A5	9129648	+	0.818523	0.118573	5.08717e-12	9545-156	GZMK	P49863	Granzyme K	55024256	55034570	5	TRANS
cg08871964	19	SPTBN4	41025863	-	0.499863	0.0724113	5.08794e-12	9545-156	GZMK	P49863	Granzyme K	55024256	55034570	5	TRANS
cg15599292	8	RAB2A;RAB2A	61465953	+	-0.922303	0.133608	5.08985e-12	5339-49	S100A9	P06702	Protein S100-A9	153357854	153361023	1	TRANS
cg11586034	1	VPS45	150117110	-	0.941069	0.136327	5.09068e-12	3195-50	GNLY	P22749	Granulysin	85685175	85698852	2	TRANS
cg23204701	8	NA	134927946	-	-0.682263	0.0988354	5.0908e-12	2579-17	MMP9	P14780	Matrix metalloproteinase-9	46008908	46016561	20	TRANS
cg02807882	6	TPD52L1;TPD52L1;TPD52L1;TPD52L1	125534847	+	-0.857458	0.124215	5.09085e-12	3324-51	LY9	Q9HBG7	T-lymphocyte surface antigen Ly-9	160796074	160828261	1	TRANS
cg21242002	4	C4orf44	3265080	+	-1.23145	0.178393	5.09102e-12	3324-51	LY9	Q9HBG7	T-lymphocyte surface antigen Ly-9	160796074	160828261	1	TRANS
cg11962753	22	NA	21447530	+	-1.24169	0.179876	5.09107e-12	9545-156	GZMK	P49863	Granzyme K	55024256	55034570	5	TRANS
cg20094085	10	PHYHIPL;PHYHIPL	60936248	-	0.507499	0.0735185	5.0911e-12	3440-7	GZMA	P12544	Granzyme A	55102646	55110252	5	TRANS
cg06079593	2	CERKL;CERKL;CERKL;CERKL;CERKL;CERKL;CERKL	182450582	-	-1.17711	0.170521	5.09145e-12	3195-50	GNLY	P22749	Granulysin	85685175	85698852	2	TRANS
cg21608519	7	NA	27199752	-	-0.721517	0.104522	5.09151e-12	5339-49	S100A9	P06702	Protein S100-A9	153357854	153361023	1	TRANS
cg02706742	1	NA	153505905	+	0.683251	0.098979	5.09173e-12	3440-7	GZMA	P12544	Granzyme A	55102646	55110252	5	TRANS
cg21194040	3	TAMM41;TAMM41;TAMM41	11862088	-	-0.707054	0.102427	5.09208e-12	3324-51	LY9	Q9HBG7	T-lymphocyte surface antigen Ly-9	160796074	160828261	1	TRANS
cg08711342	9	TRAF1;TRAF1	123682913	+	0.649745	0.0941252	5.09208e-12	5339-49	S100A9	P06702	Protein S100-A9	153357854	153361023	1	TRANS
cg25906705	20	NA	9045414	-	-1.44131	0.208796	5.09242e-12	3195-50	GNLY	P22749	Granulysin	85685175	85698852	2	TRANS
cg08771731	5	LOC285696;BASP1	17216434	-	0.909225	0.131715	5.09248e-12	9545-156	GZMK	P49863	Granzyme K	55024256	55034570	5	TRANS
cg27383070	11	NA	127910934	-	-0.797499	0.11553	5.09258e-12	5691-2	CRISPLD2	Q9H0B8	Cysteine-rich secretory protein LCCL domain-containing 2	84819985	84920768	16	TRANS
cg12172057	7	NA	47621687	-	-0.318321	0.0461136	5.09264e-12	9343-16	IL2RB	P14784	Interleukin-2 receptor subunit beta	37175054	37125843	22	TRANS
cg05798664	1	STK40	36825645	+	0.660673	0.0957088	5.09329e-12	9545-156	GZMK	P49863	Granzyme K	55024256	55034570	5	TRANS
cg22038931	2	NLRC4;NLRC4;NLRC4;NLRC4;NLRC4;NLRC4	32490772	-	-0.985223	0.142725	5.09346e-12	4126-22	BPI	P17213	Bactericidal permeability-increasing protein	38304150	38337505	20	TRANS
cg01991397	18	C18orf42	5197333	+	0.642242	0.0930391	5.09397e-12	3195-50	GNLY	P22749	Granulysin	85685175	85698852	2	TRANS
cg02102872	4	FRAS1;FRAS1	79338837	-	-0.972167	0.140834	5.09401e-12	3324-51	LY9	Q9HBG7	T-lymphocyte surface antigen Ly-9	160796074	160828261	1	TRANS
cg01229061	11	MAP6;MAP6	75367469	+	-0.640372	0.0927681	5.09403e-12	2579-17	MMP9	P14780	Matrix metalloproteinase-9	46008908	46016561	20	TRANS
cg26368942	1	ENAH;ENAH	225841650	-	1.02491	0.148474	5.0942e-12	3195-50	GNLY	P22749	Granulysin	85685175	85698852	2	TRANS
cg22417238	2	ITSN2;ITSN2;ITSN2	24562021	+	0.736695	0.106722	5.09484e-12	3195-50	GNLY	P22749	Granulysin	85685175	85698852	2	TRANS
cg07060794	7	IGF2BP3	23387365	-	-0.681698	0.0987555	5.09548e-12	5691-2	CRISPLD2	Q9H0B8	Cysteine-rich secretory protein LCCL domain-containing 2	84819985	84920768	16	TRANS
cg25268422	9	VAV2;VAV2	136659313	+	-1.01466	0.146991	5.09555e-12	6485-59	IGLL1	P15814	Immunoglobulin lambda-like polypeptide 1	23580302	23573125	22	TRANS
cg10172675	8	NA	104132683	+	0.804873	0.116599	5.09555e-12	3440-7	GZMA	P12544	Granzyme A	55102646	55110252	5	TRANS
cg26415370	10	JMJD1C	65226379	-	-0.782254	0.113323	5.0958e-12	5339-49	S100A9	P06702	Protein S100-A9	153357854	153361023	1	TRANS
cg05500840	2	HOXD11	176972068	-	0.605421	0.0877056	5.09594e-12	3440-7	GZMA	P12544	Granzyme A	55102646	55110252	5	TRANS
cg14608778	15	FSIP1	39933963	-	-1.01069	0.146416	5.09689e-12	3440-7	GZMA	P12544	Granzyme A	55102646	55110252	5	TRANS
cg02168792	12	PXN;PXN;PXN;PXN	120663936	+	0.742565	0.107574	5.09712e-12	3195-50	GNLY	P22749	Granulysin	85685175	85698852	2	TRANS
cg15424045	3	NSUN3	93818778	-	-0.544895	0.0789379	5.09755e-12	2579-17	MMP9	P14780	Matrix metalloproteinase-9	46008908	46016561	20	TRANS
cg10453246	12	SH2B3;SH2B3	111881385	+	-0.877703	0.127151	5.09762e-12	5691-2	CRISPLD2	Q9H0B8	Cysteine-rich secretory protein LCCL domain-containing 2	84819985	84920768	16	TRANS
cg06340679	19	KDM4B	5112928	+	-1.4177	0.20538	5.09776e-12	3195-50	GNLY	P22749	Granulysin	85685175	85698852	2	TRANS
cg21688563	1	ZBED6;ZC3H11A	203766628	+	-0.781036	0.113148	5.09935e-12	2579-17	MMP9	P14780	Matrix metalloproteinase-9	46008908	46016561	20	TRANS
cg15001714	1	NA	48459813	-	-1.07554	0.155813	5.09962e-12	3324-51	LY9	Q9HBG7	T-lymphocyte surface antigen Ly-9	160796074	160828261	1	TRANS
cg13577149	5	C5orf20	134783581	-	-1.16201	0.16834	5.09966e-12	3440-7	GZMA	P12544	Granzyme A	55102646	55110252	5	TRANS
cg27633342	15	MYO5C	52588279	-	0.78173	0.113249	5.09971e-12	3440-7	GZMA	P12544	Granzyme A	55102646	55110252	5	TRANS
cg26689780	4	WDR1;WDR1	10079554	+	-1.15367	0.167131	5.09998e-12	5339-49	S100A9	P06702	Protein S100-A9	153357854	153361023	1	TRANS
cg26021928	1	NA	228978151	+	-1.48754	0.2155	5.10034e-12	3440-7	GZMA	P12544	Granzyme A	55102646	55110252	5	TRANS
cg26528744	10	PPP3CB;PPP3CB;PPP3CB;PPP3CB;PPP3CB	75240045	-	0.699354	0.101315	5.1006e-12	5339-49	S100A9	P06702	Protein S100-A9	153357854	153361023	1	TRANS
cg05247773	14	NA	103018580	+	-1.49759	0.216955	5.10067e-12	3440-7	GZMA	P12544	Granzyme A	55102646	55110252	5	TRANS
cg03846767	1	TP73;TP73;TP73;TP73;TP73;TP73;TP73	3607292	+	-1.31531	0.190549	5.10074e-12	9545-156	GZMK	P49863	Granzyme K	55024256	55034570	5	TRANS
cg14512563	15	NA	96897190	-	0.856918	0.124142	5.10125e-12	3440-7	GZMA	P12544	Granzyme A	55102646	55110252	5	TRANS
cg23595413	11	ACER3	76574308	+	0.656214	0.0950659	5.10127e-12	3440-7	GZMA	P12544	Granzyme A	55102646	55110252	5	TRANS
cg13772158	2	NA	127878592	-	-1.20023	0.173878	5.10157e-12	3195-50	GNLY	P22749	Granulysin	85685175	85698852	2	TRANS
cg26947631	3	NA	127268778	-	-1.26139	0.182739	5.1021e-12	5339-49	S100A9	P06702	Protein S100-A9	153357854	153361023	1	TRANS
cg13783011	22	ELFN2;ELFN2	37791757	-	1.31147	0.189994	5.10272e-12	5339-49	S100A9	P06702	Protein S100-A9	153357854	153361023	1	TRANS
cg08462497	16	NA	86411334	+	-1.20974	0.175256	5.10286e-12	3195-50	GNLY	P22749	Granulysin	85685175	85698852	2	TRANS
cg10036309	20	NA	62782715	+	-1.24295	0.180068	5.10295e-12	3440-7	GZMA	P12544	Granzyme A	55102646	55110252	5	TRANS
cg04122198	2	CCDC148;CCDC148	159174180	-	-1.13668	0.164672	5.10297e-12	3195-50	GNLY	P22749	Granulysin	85685175	85698852	2	TRANS
cg01257685	14	SYNE2;SYNE2;MIR548AZ	64663864	-	0.69389	0.100525	5.1031e-12	9545-156	GZMK	P49863	Granzyme K	55024256	55034570	5	TRANS
cg03188617	3	TNIK;TNIK;TNIK;TNIK;TNIK;TNIK;TNIK;TNIK;TNIK	171094025	-	-0.697551	0.101055	5.10415e-12	5691-2	CRISPLD2	Q9H0B8	Cysteine-rich secretory protein LCCL domain-containing 2	84819985	84920768	16	TRANS
cg21575295	14	DLK1	101193432	+	0.834722	0.120928	5.10462e-12	9545-156	GZMK	P49863	Granzyme K	55024256	55034570	5	TRANS
cg13554177	6	PHIP	79780164	-	-0.760101	0.110118	5.105e-12	9545-156	GZMK	P49863	Granzyme K	55024256	55034570	5	TRANS
cg20350272	5	ARHGAP26;ARHGAP26	142504382	+	-0.80144	0.116107	5.10546e-12	2579-17	MMP9	P14780	Matrix metalloproteinase-9	46008908	46016561	20	TRANS
cg22457527	3	ROBO1;ROBO1;ROBO1	79068665	+	0.715388	0.10364	5.10604e-12	3440-7	GZMA	P12544	Granzyme A	55102646	55110252	5	TRANS
cg11689625	4	KIAA0922;KIAA0922	154386689	+	0.71362	0.103384	5.10626e-12	3195-50	GNLY	P22749	Granulysin	85685175	85698852	2	TRANS
cg24323726	3	ZBED2;CD96;CD96	111314186	-	0.901878	0.130658	5.10631e-12	5339-49	S100A9	P06702	Protein S100-A9	153357854	153361023	1	TRANS
cg03470419	3	SEC62	169702564	+	-0.807796	0.117028	5.1068e-12	5339-49	S100A9	P06702	Protein S100-A9	153357854	153361023	1	TRANS
cg13342014	21	AGPAT3;AGPAT3	45350325	-	-1.03825	0.150415	5.10694e-12	6485-59	IGLL1	P15814	Immunoglobulin lambda-like polypeptide 1	23580302	23573125	22	TRANS
cg07344690	18	NA	19683354	-	0.85825	0.124338	5.10699e-12	3195-50	GNLY	P22749	Granulysin	85685175	85698852	2	TRANS
cg03171770	10	NA	43393728	-	0.551696	0.0799263	5.10714e-12	3195-50	GNLY	P22749	Granulysin	85685175	85698852	2	TRANS
cg11931423	10	NA	61768786	+	-0.967636	0.140185	5.10744e-12	9545-156	GZMK	P49863	Granzyme K	55024256	55034570	5	TRANS
cg20349344	17	NA	46659761	+	0.476393	0.0690169	5.10768e-12	7968-15	CRTAM	O95727	Cytotoxic and regulatory T-cell molecule	122838500	122872643	11	TRANS
cg04232208	3	RPL24	101403522	-	-1.23935	0.17955	5.10778e-12	9545-156	GZMK	P49863	Granzyme K	55024256	55034570	5	TRANS
cg02874616	20	MACROD2;MACROD2	15837968	+	-1.25197	0.181378	5.10778e-12	9545-156	GZMK	P49863	Granzyme K	55024256	55034570	5	TRANS
cg06241074	15	NA	80690427	-	-0.903685	0.130921	5.10792e-12	9545-156	GZMK	P49863	Granzyme K	55024256	55034570	5	TRANS
cg02000110	18	CABLES1;CABLES1;CABLES1;CABLES1	20828296	+	-1.14633	0.166073	5.10808e-12	3440-7	GZMA	P12544	Granzyme A	55102646	55110252	5	TRANS
cg14301158	10	NA	112115065	+	-1.06208	0.153868	5.10919e-12	17210-2	TCL1A	P56279	T-cell leukemia/lymphoma protein 1A	95714196	95709947	14	TRANS
cg07712264	9	TNC	117818174	-	0.734369	0.106392	5.10963e-12	5339-49	S100A9	P06702	Protein S100-A9	153357854	153361023	1	TRANS
cg20066792	20	NA	4664695	+	0.930158	0.134757	5.11037e-12	6485-59	IGLL1	P15814	Immunoglobulin lambda-like polypeptide 1	23580302	23573125	22	TRANS
cg15285436	17	BCAS3;BCAS3	59226714	+	-0.52592	0.0761932	5.11139e-12	5339-49	S100A9	P06702	Protein S100-A9	153357854	153361023	1	TRANS
cg15816712	8	NA	72630628	+	-0.92441	0.133925	5.11149e-12	9545-156	GZMK	P49863	Granzyme K	55024256	55034570	5	TRANS
cg18388084	2	KIF1A	241664439	+	-1.09871	0.159178	5.11161e-12	3324-51	LY9	Q9HBG7	T-lymphocyte surface antigen Ly-9	160796074	160828261	1	TRANS
cg08727879	17	PITPNM3;PITPNM3	6427324	-	-1.03492	0.149936	5.11203e-12	3324-51	LY9	Q9HBG7	T-lymphocyte surface antigen Ly-9	160796074	160828261	1	TRANS
cg20040976	15	NA	70766226	+	-0.755434	0.109445	5.11205e-12	2579-17	MMP9	P14780	Matrix metalloproteinase-9	46008908	46016561	20	TRANS
cg17428720	13	NA	100073220	-	1.45362	0.210596	5.11256e-12	5339-49	S100A9	P06702	Protein S100-A9	153357854	153361023	1	TRANS
cg26445322	17	NA	36162828	+	-0.696685	0.100934	5.1128e-12	5339-49	S100A9	P06702	Protein S100-A9	153357854	153361023	1	TRANS
cg09326832	6	RREB1;RREB1;RREB1;RREB1	7243643	-	0.747662	0.108319	5.11363e-12	3440-7	GZMA	P12544	Granzyme A	55102646	55110252	5	TRANS
cg19727616	10	SLIT1;SLIT1	98778854	-	-1.22194	0.177032	5.11404e-12	3195-50	GNLY	P22749	Granulysin	85685175	85698852	2	TRANS
cg10246531	16	CYBA	88717628	+	-1.42493	0.206441	5.1141e-12	3440-7	GZMA	P12544	Granzyme A	55102646	55110252	5	TRANS
cg21863207	12	NT5DC3	104234989	+	-1.15189	0.166883	5.11422e-12	9545-156	GZMK	P49863	Granzyme K	55024256	55034570	5	TRANS
cg20914725	2	LOXL3	74776831	-	0.718921	0.104156	5.11434e-12	3195-50	GNLY	P22749	Granulysin	85685175	85698852	2	TRANS
cg14034067	22	NA	39282561	-	0.724265	0.10493	5.11446e-12	5339-49	S100A9	P06702	Protein S100-A9	153357854	153361023	1	TRANS
cg02785332	9	ROR2	94647670	-	-1.08583	0.157313	5.11479e-12	3195-50	GNLY	P22749	Granulysin	85685175	85698852	2	TRANS
cg18044383	18	NA	59001158	+	0.705762	0.10225	5.11508e-12	3324-51	LY9	Q9HBG7	T-lymphocyte surface antigen Ly-9	160796074	160828261	1	TRANS
cg17981790	2	FAM49A	16807234	-	-1.39403	0.201965	5.11527e-12	5728-60	FCRL1	Q96LA6	Fc receptor-like protein 1	157820120	157794403	1	TRANS
cg21713741	1	KCNJ10	160012865	+	-0.566307	0.0820457	5.1153e-12	2579-17	MMP9	P14780	Matrix metalloproteinase-9	46008908	46016561	20	TRANS
cg01406416	3	ARPP21	35680657	-	0.662292	0.0959519	5.11565e-12	3195-50	GNLY	P22749	Granulysin	85685175	85698852	2	TRANS
cg14218917	2	CNRIP1	68512232	+	-0.624656	0.0904994	5.11573e-12	2579-17	MMP9	P14780	Matrix metalloproteinase-9	46008908	46016561	20	TRANS
cg25613641	4	MGST2;MGST2	140587143	-	0.980775	0.142093	5.11586e-12	3195-50	GNLY	P22749	Granulysin	85685175	85698852	2	TRANS
cg20246571	10	FRMD4A	14228734	+	-1.08398	0.157046	5.11641e-12	17210-2	TCL1A	P56279	T-cell leukemia/lymphoma protein 1A	95714196	95709947	14	TRANS
cg18270217	8	RHOBTB2;RHOBTB2	22852828	+	-0.667362	0.0966868	5.11651e-12	5691-2	CRISPLD2	Q9H0B8	Cysteine-rich secretory protein LCCL domain-containing 2	84819985	84920768	16	TRANS
cg02234613	17	CCDC40	78023970	-	-1.54456	0.223774	5.11657e-12	3195-50	GNLY	P22749	Granulysin	85685175	85698852	2	TRANS
cg17586302	6	PHACTR2;PHACTR2;PHACTR2;PHACTR2	144013969	+	-0.647758	0.0938467	5.11661e-12	5691-2	CRISPLD2	Q9H0B8	Cysteine-rich secretory protein LCCL domain-containing 2	84819985	84920768	16	TRANS
cg26947631	3	NA	127268778	-	1.25722	0.182144	5.11672e-12	3440-7	GZMA	P12544	Granzyme A	55102646	55110252	5	TRANS
cg04113367	7	NA	7985601	-	-0.992398	0.143778	5.11674e-12	3324-51	LY9	Q9HBG7	T-lymphocyte surface antigen Ly-9	160796074	160828261	1	TRANS
cg27253301	2	NA	68949089	-	0.882117	0.127801	5.11696e-12	5852-6	S100A12	P80511	Protein S100-A12	153375621	153373711	1	TRANS
cg00121843	13	NA	33924304	+	0.757183	0.1097	5.11705e-12	9545-156	GZMK	P49863	Granzyme K	55024256	55034570	5	TRANS
cg12700449	17	MMP28;MMP28	34121837	-	0.845153	0.122445	5.11715e-12	9545-156	GZMK	P49863	Granzyme K	55024256	55034570	5	TRANS
cg22346297	1	ACAP3	1240439	-	-1.02073	0.147883	5.1182e-12	5339-49	S100A9	P06702	Protein S100-A9	153357854	153361023	1	TRANS
cg20140488	22	KIAA1671	25463866	+	0.830227	0.120283	5.11832e-12	5339-49	S100A9	P06702	Protein S100-A9	153357854	153361023	1	TRANS
cg15119221	17	MFAP4	19290755	+	0.882244	0.12782	5.11885e-12	9545-156	GZMK	P49863	Granzyme K	55024256	55034570	5	TRANS
cg05008852	1	RHOU	228857260	-	-0.839341	0.121604	5.11897e-12	3440-7	GZMA	P12544	Granzyme A	55102646	55110252	5	TRANS
cg06882607	20	NA	57933267	+	-0.951651	0.137876	5.11911e-12	3324-51	LY9	Q9HBG7	T-lymphocyte surface antigen Ly-9	160796074	160828261	1	TRANS
cg26559385	10	MCU;MCU;MCU;MCU	74498571	+	0.755924	0.109519	5.11939e-12	3195-50	GNLY	P22749	Granulysin	85685175	85698852	2	TRANS
cg15083288	2	ACOXL	111551024	+	-1.20892	0.175149	5.11948e-12	3324-51	LY9	Q9HBG7	T-lymphocyte surface antigen Ly-9	160796074	160828261	1	TRANS
cg27032502	12	AVPR1A;AVPR1A	63544881	+	0.812111	0.11766	5.12029e-12	9545-156	GZMK	P49863	Granzyme K	55024256	55034570	5	TRANS
cg25352296	11	NA	94982768	-	-0.941846	0.136456	5.12047e-12	9545-156	GZMK	P49863	Granzyme K	55024256	55034570	5	TRANS
cg02117721	4	CXCL6;CXCL6	74702421	-	0.765071	0.110845	5.12085e-12	3195-50	GNLY	P22749	Granulysin	85685175	85698852	2	TRANS
cg09068718	12	CACNA1C;CACNA1C;CACNA1C;CACNA1C;CACNA1C;CACNA1C;CACNA1C;CACNA1C;CACNA1C;CACNA1C;CACNA1C;CACNA1C;CACNA1C;CACNA1C;CACNA1C;CACNA1C;CACNA1C;CACNA1C;CACNA1C;CACNA1C;CACNA1C;CACNA1C;CACNA1C	2613496	-	1.0194	0.147693	5.12086e-12	5339-49	S100A9	P06702	Protein S100-A9	153357854	153361023	1	TRANS
cg21005157	11	LRRC4C;LRRC4C;LRRC4C;LRRC4C	40205942	+	-1.38999	0.201384	5.12104e-12	3440-7	GZMA	P12544	Granzyme A	55102646	55110252	5	TRANS
cg10586363	17	NA	14663786	-	-0.893717	0.129484	5.1218e-12	3440-7	GZMA	P12544	Granzyme A	55102646	55110252	5	TRANS
cg21865293	6	NA	164124323	-	-0.794828	0.115157	5.12231e-12	9545-156	GZMK	P49863	Granzyme K	55024256	55034570	5	TRANS
cg17610535	1	HSD11B1;HSD11B1;HSD11B1	209897614	+	0.78087	0.113135	5.12279e-12	5339-49	S100A9	P06702	Protein S100-A9	153357854	153361023	1	TRANS
cg22714182	12	PTPRO;PTPRO;PTPRO;PTPRO;PTPRO;PTPRO	15716821	-	0.653708	0.0947113	5.12344e-12	3324-51	LY9	Q9HBG7	T-lymphocyte surface antigen Ly-9	160796074	160828261	1	TRANS
cg20492084	5	NA	79112509	+	-1.04703	0.151697	5.1236e-12	3324-51	LY9	Q9HBG7	T-lymphocyte surface antigen Ly-9	160796074	160828261	1	TRANS
cg10092878	7	MLXIPL;MLXIPL;MLXIPL;MLXIPL;MLXIPL;MLXIPL;MLXIPL;MLXIPL	73038859	+	0.671402	0.0972749	5.12361e-12	9545-156	GZMK	P49863	Granzyme K	55024256	55034570	5	TRANS
cg17329648	2	SFXN5	73297389	+	-0.65339	0.0946655	5.12418e-12	5339-49	S100A9	P06702	Protein S100-A9	153357854	153361023	1	TRANS
cg06780383	14	NA	91990464	-	0.912349	0.132185	5.12448e-12	5339-49	S100A9	P06702	Protein S100-A9	153357854	153361023	1	TRANS
cg16434190	11	EHD1	64642144	-	1.17354	0.170027	5.12453e-12	6485-59	IGLL1	P15814	Immunoglobulin lambda-like polypeptide 1	23580302	23573125	22	TRANS
cg22039340	9	C9orf92;C9orf92	16247148	-	-1.1885	0.172195	5.12503e-12	3440-7	GZMA	P12544	Granzyme A	55102646	55110252	5	TRANS
cg07241717	22	PACSIN2	43409559	+	-0.707492	0.102504	5.12545e-12	5691-2	CRISPLD2	Q9H0B8	Cysteine-rich secretory protein LCCL domain-containing 2	84819985	84920768	16	TRANS
cg15654650	2	GALNT14;GALNT14;GALNT14;GALNT14	31301889	+	-0.923962	0.133868	5.12609e-12	3324-51	LY9	Q9HBG7	T-lymphocyte surface antigen Ly-9	160796074	160828261	1	TRANS
cg27313691	11	NA	126067668	+	-1.22045	0.176824	5.12638e-12	5728-60	FCRL1	Q96LA6	Fc receptor-like protein 1	157820120	157794403	1	TRANS
cg09169633	15	MAN2A2	91447749	+	-1.06155	0.153804	5.12713e-12	5339-49	S100A9	P06702	Protein S100-A9	153357854	153361023	1	TRANS
cg26904702	1	SLC27A3	153746899	-	-1.40118	0.203011	5.12752e-12	5339-49	S100A9	P06702	Protein S100-A9	153357854	153361023	1	CIS
cg09176233	11	USP35	77909424	-	-1.52594	0.221087	5.12754e-12	3195-50	GNLY	P22749	Granulysin	85685175	85698852	2	TRANS
cg25523776	11	SIK3;SIK3;SIK3	116742352	+	1.32232	0.191585	5.12792e-12	3440-7	GZMA	P12544	Granzyme A	55102646	55110252	5	TRANS
cg14419424	10	NA	65388604	-	0.51944	0.0752595	5.12819e-12	3324-51	LY9	Q9HBG7	T-lymphocyte surface antigen Ly-9	160796074	160828261	1	TRANS
cg07646791	6	NA	166667648	+	0.635485	0.0920729	5.12849e-12	9545-156	GZMK	P49863	Granzyme K	55024256	55034570	5	TRANS
cg19692165	12	SOX5	24716640	-	0.807935	0.117059	5.12953e-12	3440-7	GZMA	P12544	Granzyme A	55102646	55110252	5	TRANS
cg25753291	5	PJA2	108723938	-	0.985443	0.142778	5.12962e-12	3195-50	GNLY	P22749	Granulysin	85685175	85698852	2	TRANS
cg22209441	7	CRCP;CRCP;CRCP;CRCP;CRCP	65579017	-	-1.21021	0.175344	5.12985e-12	3440-7	GZMA	P12544	Granzyme A	55102646	55110252	5	TRANS
cg13206224	4	SH3RF1	170019871	+	0.663784	0.0961737	5.12999e-12	3440-7	GZMA	P12544	Granzyme A	55102646	55110252	5	TRANS
cg02051044	14	NA	23002783	+	0.664612	0.0962938	5.1304e-12	5339-49	S100A9	P06702	Protein S100-A9	153357854	153361023	1	TRANS
cg26584983	12	NA	93798975	-	-1.40692	0.203845	5.13083e-12	9015-1	PRG3	Q9Y2Y8	Proteoglycan 3	57381150	57376769	11	TRANS
cg09820525	20	STK4	43665967	+	-0.862463	0.12496	5.13161e-12	5339-49	S100A9	P06702	Protein S100-A9	153357854	153361023	1	TRANS
cg27110785	9	MOB3B	27362871	+	-1.38732	0.201007	5.13252e-12	3440-7	GZMA	P12544	Granzyme A	55102646	55110252	5	TRANS
cg17411295	9	NA	71624788	+	-0.843583	0.122226	5.13345e-12	3324-51	LY9	Q9HBG7	T-lymphocyte surface antigen Ly-9	160796074	160828261	1	TRANS
cg02489219	2	C2orf66	197676272	+	-1.22632	0.17768	5.13373e-12	9545-156	GZMK	P49863	Granzyme K	55024256	55034570	5	TRANS
cg02919122	3	NA	112109797	+	1.02008	0.147799	5.13376e-12	3195-50	GNLY	P22749	Granulysin	85685175	85698852	2	TRANS
cg05936059	9	EGFL7;EGFL7	139561004	+	1.15125	0.166804	5.1345e-12	3291-30	FCER2	P06734	Low affinity immunoglobulin epsilon Fc receptor	7702146	7688758	19	TRANS
cg08720300	7	LMTK2	97755534	+	-0.879965	0.127498	5.1346e-12	5691-2	CRISPLD2	Q9H0B8	Cysteine-rich secretory protein LCCL domain-containing 2	84819985	84920768	16	TRANS
cg14718968	10	NA	127475321	-	-0.961608	0.139327	5.13483e-12	3324-51	LY9	Q9HBG7	T-lymphocyte surface antigen Ly-9	160796074	160828261	1	TRANS
cg08017075	1	LINC01349	101093109	+	-0.865777	0.125442	5.13503e-12	2579-17	MMP9	P14780	Matrix metalloproteinase-9	46008908	46016561	20	TRANS
cg00267012	8	C8orf34;C8orf34;C8orf34-AS1	69242940	-	0.747309	0.108278	5.13528e-12	3195-50	GNLY	P22749	Granulysin	85685175	85698852	2	TRANS
cg07686439	9	NA	82180200	+	-0.934508	0.135401	5.13534e-12	9545-156	GZMK	P49863	Granzyme K	55024256	55034570	5	TRANS
cg10242565	7	TNS3	47420961	-	-0.932666	0.135134	5.13552e-12	3440-7	GZMA	P12544	Granzyme A	55102646	55110252	5	TRANS
cg04359635	5	MZB1	138725975	+	1.06646	0.15452	5.13593e-12	5339-49	S100A9	P06702	Protein S100-A9	153357854	153361023	1	TRANS
cg01305866	13	RCBTB2;RCBTB2;RCBTB2;RCBTB2	49108643	-	-1.00595	0.145753	5.1365e-12	9015-1	PRG3	Q9Y2Y8	Proteoglycan 3	57381150	57376769	11	TRANS
cg02507296	10	C10orf95	104211328	-	-1.31001	0.189809	5.13672e-12	2579-17	MMP9	P14780	Matrix metalloproteinase-9	46008908	46016561	20	TRANS
cg15670598	9	NA	127235799	+	-1.69661	0.245825	5.13749e-12	9545-156	GZMK	P49863	Granzyme K	55024256	55034570	5	TRANS
cg09993645	1	FAM129A;FAM129A	184792781	-	-0.809722	0.117322	5.13757e-12	5339-49	S100A9	P06702	Protein S100-A9	153357854	153361023	1	TRANS
cg10170944	12	LRP1	57599717	+	-0.935747	0.135582	5.13759e-12	3195-50	GNLY	P22749	Granulysin	85685175	85698852	2	TRANS
cg03197835	11	KCNQ1;KCNQ1	2835996	-	-0.861483	0.124822	5.138e-12	3440-7	GZMA	P12544	Granzyme A	55102646	55110252	5	TRANS
cg02827278	12	ORAI1	122063043	+	-0.892227	0.129276	5.13806e-12	9545-156	GZMK	P49863	Granzyme K	55024256	55034570	5	TRANS
cg27588076	5	NA	133804405	-	-1.65503	0.2398	5.13862e-12	9545-156	GZMK	P49863	Granzyme K	55024256	55034570	5	TRANS
cg04101711	2	NA	46644170	+	-0.949644	0.137596	5.13902e-12	9545-156	GZMK	P49863	Granzyme K	55024256	55034570	5	TRANS
cg23379818	15	NA	89892276	-	-0.858812	0.124435	5.13909e-12	3324-51	LY9	Q9HBG7	T-lymphocyte surface antigen Ly-9	160796074	160828261	1	TRANS
cg03180302	18	TTR	29171878	-	-1.35694	0.196609	5.13911e-12	3324-51	LY9	Q9HBG7	T-lymphocyte surface antigen Ly-9	160796074	160828261	1	TRANS
cg14816594	3	ATP1B3	141623203	+	-0.79566	0.115285	5.13992e-12	9545-156	GZMK	P49863	Granzyme K	55024256	55034570	5	TRANS
cg12576598	12	NA	43700189	-	-0.661649	0.0958682	5.14026e-12	5691-2	CRISPLD2	Q9H0B8	Cysteine-rich secretory protein LCCL domain-containing 2	84819985	84920768	16	TRANS
cg13072055	18	NA	60648732	-	-0.677669	0.0981898	5.14094e-12	5691-2	CRISPLD2	Q9H0B8	Cysteine-rich secretory protein LCCL domain-containing 2	84819985	84920768	16	TRANS
cg23500396	11	TSPAN18	44896984	-	-0.918927	0.133147	5.14129e-12	2579-17	MMP9	P14780	Matrix metalloproteinase-9	46008908	46016561	20	TRANS
cg19010139	3	ULK4	41695019	-	-1.17064	0.169618	5.14131e-12	3195-50	GNLY	P22749	Granulysin	85685175	85698852	2	TRANS
cg08800670	6	NA	436684	-	-1.34309	0.194606	5.1417e-12	3324-51	LY9	Q9HBG7	T-lymphocyte surface antigen Ly-9	160796074	160828261	1	TRANS
cg12721068	1	HHIPL2	222695923	+	-0.947458	0.137281	5.14182e-12	5339-49	S100A9	P06702	Protein S100-A9	153357854	153361023	1	TRANS
cg11935831	17	CCDC57	80137075	-	-1.50213	0.217649	5.14194e-12	3195-50	GNLY	P22749	Granulysin	85685175	85698852	2	TRANS
cg17543112	5	PDLIM4;PDLIM4	131594335	+	-1.54573	0.223967	5.14217e-12	3195-50	GNLY	P22749	Granulysin	85685175	85698852	2	TRANS
cg22424746	1	VTCN1	117753313	-	-1.26618	0.183462	5.14237e-12	3440-7	GZMA	P12544	Granzyme A	55102646	55110252	5	TRANS
cg14521562	8	FER1L6	124989509	-	-1.47957	0.214381	5.14245e-12	9545-156	GZMK	P49863	Granzyme K	55024256	55034570	5	TRANS
cg04494503	5	NA	109336000	+	-0.725897	0.105178	5.14271e-12	2579-17	MMP9	P14780	Matrix metalloproteinase-9	46008908	46016561	20	TRANS
cg11610703	8	NA	128755294	-	-0.834468	0.12091	5.14275e-12	5339-49	S100A9	P06702	Protein S100-A9	153357854	153361023	1	TRANS
cg13241645	3	ALAS1;ALAS1	52235959	+	-0.76621	0.11102	5.14327e-12	5339-49	S100A9	P06702	Protein S100-A9	153357854	153361023	1	TRANS
cg20752831	20	RIMS4	43382731	+	-1.13051	0.163805	5.14347e-12	9545-156	GZMK	P49863	Granzyme K	55024256	55034570	5	TRANS
cg03134792	13	SLAIN1;SLAIN1	78303935	+	-0.873388	0.126549	5.14347e-12	3324-51	LY9	Q9HBG7	T-lymphocyte surface antigen Ly-9	160796074	160828261	1	TRANS
cg14310109	6	ARID1B;ARID1B	157297510	-	-0.67557	0.0978866	5.14351e-12	2579-17	MMP9	P14780	Matrix metalloproteinase-9	46008908	46016561	20	TRANS
cg06035133	8	RUNX1T1;RUNX1T1;RUNX1T1;RUNX1T1;RUNX1T1;RUNX1T1;RUNX1T1;RUNX1T1;RUNX1T1;RUNX1T1;RUNX1T1;RUNX1T1;RUNX1T1	93108556	+	-1.13767	0.164843	5.14444e-12	3195-50	GNLY	P22749	Granulysin	85685175	85698852	2	TRANS
cg26675329	2	IL18RAP	103033753	+	-1.2961	0.187799	5.14496e-12	9545-156	GZMK	P49863	Granzyme K	55024256	55034570	5	TRANS
cg22591875	13	C13orf33	31499033	-	-1.06918	0.15492	5.14498e-12	9545-156	GZMK	P49863	Granzyme K	55024256	55034570	5	TRANS
cg23368787	19	ATP4A	36049342	+	1.03671	0.150215	5.145e-12	3195-50	GNLY	P22749	Granulysin	85685175	85698852	2	TRANS
cg06132069	20	SLC12A5;SLC12A5	44686038	-	0.836889	0.121262	5.1452e-12	3195-50	GNLY	P22749	Granulysin	85685175	85698852	2	TRANS
cg12131392	11	NA	12563678	-	-1.405	0.203578	5.14566e-12	3195-50	GNLY	P22749	Granulysin	85685175	85698852	2	TRANS
cg10285466	14	CLEC14A	38725710	+	0.698543	0.101216	5.14604e-12	3440-7	GZMA	P12544	Granzyme A	55102646	55110252	5	TRANS
cg18230857	12	NXPH4	57619388	+	0.721268	0.104509	5.14659e-12	9545-156	GZMK	P49863	Granzyme K	55024256	55034570	5	TRANS
cg10702770	1	NA	39283780	+	0.811988	0.117654	5.14668e-12	3324-51	LY9	Q9HBG7	T-lymphocyte surface antigen Ly-9	160796074	160828261	1	TRANS
cg00710857	1	NA	46011869	-	-1.30327	0.18884	5.14677e-12	6485-59	IGLL1	P15814	Immunoglobulin lambda-like polypeptide 1	23580302	23573125	22	TRANS
cg15068318	6	SERPINB6	2958750	-	0.94653	0.137149	5.14725e-12	3195-50	GNLY	P22749	Granulysin	85685175	85698852	2	TRANS
cg23234634	11	PSMA1	14639610	-	-0.659025	0.0954909	5.1476e-12	5339-49	S100A9	P06702	Protein S100-A9	153357854	153361023	1	TRANS
cg15643983	3	NA	113935129	+	0.918674	0.133114	5.14815e-12	5339-49	S100A9	P06702	Protein S100-A9	153357854	153361023	1	TRANS
cg17013990	1	DEDD;DEDD;DEDD	161091682	-	0.63186	0.0915549	5.14836e-12	9545-156	GZMK	P49863	Granzyme K	55024256	55034570	5	TRANS
cg09467433	3	NA	171283606	-	-0.534218	0.077407	5.14847e-12	5691-2	CRISPLD2	Q9H0B8	Cysteine-rich secretory protein LCCL domain-containing 2	84819985	84920768	16	TRANS
cg18816595	3	CCDC13	42750454	+	-1.18474	0.171667	5.14855e-12	3195-50	GNLY	P22749	Granulysin	85685175	85698852	2	TRANS
cg26070415	3	NA	14364524	-	-1.21038	0.175381	5.14875e-12	3195-50	GNLY	P22749	Granulysin	85685175	85698852	2	TRANS
cg03539336	11	KCNQ1;KCNQ1	2798733	-	-1.33136	0.192912	5.14878e-12	3440-7	GZMA	P12544	Granzyme A	55102646	55110252	5	TRANS
cg05930046	12	NA	123209643	-	1.07581	0.155883	5.14907e-12	5339-49	S100A9	P06702	Protein S100-A9	153357854	153361023	1	TRANS
cg25308508	5	NA	3592638	+	0.781674	0.113263	5.1492e-12	3195-50	GNLY	P22749	Granulysin	85685175	85698852	2	TRANS
cg03360757	22	ZNRF3;ZNRF3	29440815	-	-1.33304	0.193155	5.14931e-12	3440-7	GZMA	P12544	Granzyme A	55102646	55110252	5	TRANS
cg25113706	8	TOP1MT;TOP1MT	144430961	+	-1.20934	0.175231	5.14982e-12	3195-50	GNLY	P22749	Granulysin	85685175	85698852	2	TRANS
cg13508444	15	NA	74897858	+	-0.887394	0.128582	5.15024e-12	5691-2	CRISPLD2	Q9H0B8	Cysteine-rich secretory protein LCCL domain-containing 2	84819985	84920768	16	TRANS
cg27126743	14	TMEM90A	74880654	+	-1.46138	0.211752	5.15048e-12	3440-7	GZMA	P12544	Granzyme A	55102646	55110252	5	TRANS
cg21117734	20	NA	9489749	+	0.823131	0.119271	5.15085e-12	9545-156	GZMK	P49863	Granzyme K	55024256	55034570	5	TRANS
cg19303524	12	GRIP1	67040901	-	-1.1226	0.162663	5.15102e-12	3440-7	GZMA	P12544	Granzyme A	55102646	55110252	5	TRANS
cg17187287	4	UGT8	115519593	+	0.510503	0.0739716	5.1512e-12	3324-51	LY9	Q9HBG7	T-lymphocyte surface antigen Ly-9	160796074	160828261	1	TRANS
cg20063095	2	NA	134977141	+	-0.704582	0.102093	5.15129e-12	5691-2	CRISPLD2	Q9H0B8	Cysteine-rich secretory protein LCCL domain-containing 2	84819985	84920768	16	TRANS
cg12801067	12	NA	89380779	+	-1.21226	0.175656	5.1518e-12	3324-51	LY9	Q9HBG7	T-lymphocyte surface antigen Ly-9	160796074	160828261	1	TRANS
cg13831910	7	OGDH;OGDH;OGDH	44669980	+	-0.84048	0.121785	5.15189e-12	2579-17	MMP9	P14780	Matrix metalloproteinase-9	46008908	46016561	20	TRANS
cg08321271	6	GABRR1;GABRR1;GABRR1;GABRR1	89928426	+	-0.765916	0.110981	5.15196e-12	3324-51	LY9	Q9HBG7	T-lymphocyte surface antigen Ly-9	160796074	160828261	1	TRANS
cg02107069	5	NA	52281282	-	-0.944515	0.13686	5.15216e-12	3440-7	GZMA	P12544	Granzyme A	55102646	55110252	5	CIS
cg03229682	11	PC;PC	66724428	-	-0.899716	0.130369	5.15223e-12	5339-49	S100A9	P06702	Protein S100-A9	153357854	153361023	1	TRANS
cg03589296	2	MEIS1	66666292	+	0.80635	0.11684	5.15239e-12	3440-7	GZMA	P12544	Granzyme A	55102646	55110252	5	TRANS
cg07839457	16	NLRC5	57023022	-	-0.518424	0.0751197	5.15239e-12	3485-28	B2M	P61769	Beta-2-microglobulin	44711487	44718888	15	TRANS
cg04735129	2	CD302	160654086	-	0.639428	0.092653	5.15244e-12	3324-51	LY9	Q9HBG7	T-lymphocyte surface antigen Ly-9	160796074	160828261	1	TRANS
cg20052751	3	VEPH1;VEPH1;PTX3;VEPH1	157155332	+	0.700611	0.101519	5.1537e-12	3195-50	GNLY	P22749	Granulysin	85685175	85698852	2	TRANS
cg01402665	16	NOD2;NOD2	50746924	-	-0.754989	0.109399	5.15402e-12	2579-17	MMP9	P14780	Matrix metalloproteinase-9	46008908	46016561	20	TRANS
cg00182170	9	MTAP	21852933	-	-0.731849	0.106046	5.15448e-12	9545-156	GZMK	P49863	Granzyme K	55024256	55034570	5	TRANS
cg01229061	11	MAP6;MAP6	75367469	+	-0.64045	0.092802	5.15459e-12	5691-2	CRISPLD2	Q9H0B8	Cysteine-rich secretory protein LCCL domain-containing 2	84819985	84920768	16	TRANS
cg24682551	1	SLC22A15	116519623	+	0.803014	0.116358	5.1547e-12	3195-50	GNLY	P22749	Granulysin	85685175	85698852	2	TRANS
cg03874229	20	MACROD2	13976839	-	0.767607	0.111227	5.15503e-12	9545-156	GZMK	P49863	Granzyme K	55024256	55034570	5	TRANS
cg22093563	3	NA	64426282	+	-0.851134	0.123331	5.15503e-12	3195-50	GNLY	P22749	Granulysin	85685175	85698852	2	TRANS
cg24813857	4	LDB2;LDB2	16859428	-	-1.45245	0.210462	5.15526e-12	9545-156	GZMK	P49863	Granzyme K	55024256	55034570	5	TRANS
cg05232977	10	KIAA1217;KIAA1217;KIAA1217;KIAA1217;KIAA1217	24745236	-	-0.879848	0.127491	5.15534e-12	3195-50	GNLY	P22749	Granulysin	85685175	85698852	2	TRANS
cg15052503	2	RBMS1;RBMS1	161247805	+	-0.677922	0.0982321	5.15536e-12	5339-49	S100A9	P06702	Protein S100-A9	153357854	153361023	1	TRANS
cg23481873	20	CSNK2A1;CSNK2A1;CSNK2A1	464190	-	-0.96679	0.140089	5.15537e-12	5339-49	S100A9	P06702	Protein S100-A9	153357854	153361023	1	TRANS
cg18719106	15	NA	57845204	+	1.02711	0.14883	5.15537e-12	5339-49	S100A9	P06702	Protein S100-A9	153357854	153361023	1	TRANS
cg06275684	12	RASSF3;RASSF3	65074198	+	-1.04464	0.15137	5.15541e-12	3195-50	GNLY	P22749	Granulysin	85685175	85698852	2	TRANS
cg17156053	15	PML	74339856	-	-1.017	0.147365	5.15542e-12	9545-156	GZMK	P49863	Granzyme K	55024256	55034570	5	TRANS
cg24470575	17	NGFR	47579636	+	-1.05917	0.153475	5.15542e-12	3440-7	GZMA	P12544	Granzyme A	55102646	55110252	5	TRANS
cg12906677	16	NA	58278059	+	-1.20086	0.174007	5.15578e-12	9545-156	GZMK	P49863	Granzyme K	55024256	55034570	5	TRANS
cg06616729	8	NA	55379248	+	0.610415	0.0884503	5.15592e-12	9545-156	GZMK	P49863	Granzyme K	55024256	55034570	5	TRANS
cg00323898	12	TMTC1;TMTC1	29835260	-	-1.09223	0.158266	5.15607e-12	9545-156	GZMK	P49863	Granzyme K	55024256	55034570	5	TRANS
cg16754165	5	MEF2C;MEF2C;MEF2C;MEF2C	88142655	+	-0.927865	0.13445	5.15635e-12	3195-50	GNLY	P22749	Granulysin	85685175	85698852	2	TRANS
cg05102880	2	NA	220855364	-	-1.17783	0.170671	5.15659e-12	3195-50	GNLY	P22749	Granulysin	85685175	85698852	2	TRANS
cg05212974	1	LOC101927342	76476871	-	-0.834527	0.120925	5.15662e-12	3195-50	GNLY	P22749	Granulysin	85685175	85698852	2	TRANS
cg00084019	7	NA	176739	+	-1.32095	0.191409	5.1567e-12	9545-156	GZMK	P49863	Granzyme K	55024256	55034570	5	TRANS
cg19819285	19	ZSCAN1	58545290	+	0.942079	0.13651	5.15697e-12	3440-7	GZMA	P12544	Granzyme A	55102646	55110252	5	TRANS
cg01799015	19	PALM;PALM	707791	+	-0.982514	0.142369	5.15729e-12	5339-49	S100A9	P06702	Protein S100-A9	153357854	153361023	1	TRANS
cg01013590	2	SCTR	120281719	-	0.760752	0.110235	5.15785e-12	3440-7	GZMA	P12544	Granzyme A	55102646	55110252	5	TRANS
cg05969983	14	NA	65146958	-	-1.04091	0.150831	5.15807e-12	3324-51	LY9	Q9HBG7	T-lymphocyte surface antigen Ly-9	160796074	160828261	1	TRANS
cg22540572	21	LOC100133286	37477092	-	0.660083	0.0956483	5.1584e-12	9545-156	GZMK	P49863	Granzyme K	55024256	55034570	5	TRANS
cg20008885	1	NA	193670163	+	-0.876119	0.126953	5.15899e-12	3324-51	LY9	Q9HBG7	T-lymphocyte surface antigen Ly-9	160796074	160828261	1	TRANS
cg02879655	8	CYP7B1	65607317	+	-0.860843	0.124739	5.15904e-12	2579-17	MMP9	P14780	Matrix metalloproteinase-9	46008908	46016561	20	TRANS
cg27233989	18	TCF4;TCF4	52989155	-	1.00226	0.145231	5.15914e-12	9545-156	GZMK	P49863	Granzyme K	55024256	55034570	5	TRANS
cg00397616	3	NA	133428283	-	-0.690937	0.10012	5.15925e-12	5691-2	CRISPLD2	Q9H0B8	Cysteine-rich secretory protein LCCL domain-containing 2	84819985	84920768	16	TRANS
cg06102372	15	NA	50144300	-	-0.830099	0.120285	5.16044e-12	5691-2	CRISPLD2	Q9H0B8	Cysteine-rich secretory protein LCCL domain-containing 2	84819985	84920768	16	TRANS
cg13381887	15	ZNF710	90607404	+	0.923589	0.133832	5.16055e-12	3440-7	GZMA	P12544	Granzyme A	55102646	55110252	5	TRANS
cg05944352	4	PLRG1;PLRG1	155470300	-	-0.596129	0.0863821	5.16146e-12	2579-17	MMP9	P14780	Matrix metalloproteinase-9	46008908	46016561	20	TRANS
cg20783780	11	LOC283140	112191546	+	-1.22321	0.17725	5.16171e-12	5691-2	CRISPLD2	Q9H0B8	Cysteine-rich secretory protein LCCL domain-containing 2	84819985	84920768	16	TRANS
cg07231955	3	NA	169386507	+	0.907153	0.131451	5.16173e-12	3195-50	GNLY	P22749	Granulysin	85685175	85698852	2	TRANS
cg07023259	19	FARSA	13045251	+	1.25436	0.181764	5.16212e-12	3440-7	GZMA	P12544	Granzyme A	55102646	55110252	5	TRANS
cg16489111	6	LOC101929705	43978824	+	-1.55299	0.225037	5.16244e-12	9545-156	GZMK	P49863	Granzyme K	55024256	55034570	5	TRANS
cg11361201	5	NA	156690796	-	-0.740476	0.107299	5.16277e-12	5339-49	S100A9	P06702	Protein S100-A9	153357854	153361023	1	TRANS
cg16498409	20	CPXM1;CPXM1	2782245	-	0.788441	0.11425	5.16285e-12	9545-156	GZMK	P49863	Granzyme K	55024256	55034570	5	TRANS
cg13037602	17	TOM1L1	53014655	+	-1.07491	0.155762	5.16312e-12	3440-7	GZMA	P12544	Granzyme A	55102646	55110252	5	TRANS
cg10149338	6	NA	165511446	-	-1.3538	0.196173	5.16321e-12	9545-156	GZMK	P49863	Granzyme K	55024256	55034570	5	TRANS
cg17534029	20	RTEL1;RTEL1	62318426	-	0.452094	0.0655112	5.16329e-12	3324-51	LY9	Q9HBG7	T-lymphocyte surface antigen Ly-9	160796074	160828261	1	TRANS
cg22392451	6	MAK;MAK;MAK	10839494	+	-0.682167	0.0988505	5.16392e-12	3324-51	LY9	Q9HBG7	T-lymphocyte surface antigen Ly-9	160796074	160828261	1	TRANS
cg00847534	16	NA	81808138	+	-1.08654	0.157447	5.16454e-12	5339-49	S100A9	P06702	Protein S100-A9	153357854	153361023	1	TRANS
cg14968688	3	NA	72715398	-	-0.961628	0.139347	5.16458e-12	3440-7	GZMA	P12544	Granzyme A	55102646	55110252	5	TRANS
cg16954447	3	NA	184119152	+	-1.57986	0.228933	5.16469e-12	9545-156	GZMK	P49863	Granzyme K	55024256	55034570	5	TRANS
cg18960324	17	NA	38705895	+	-1.21478	0.176031	5.16481e-12	3505-6	LTA|LTB	P01374|Q06643	Lymphotoxin-alpha|Lymphotoxin-beta	31554192	31650629	6	TRANS
cg26406587	19	ZNF536	30862176	+	-1.34571	0.195003	5.16518e-12	9545-156	GZMK	P49863	Granzyme K	55024256	55034570	5	TRANS
cg16918595	12	LRP1	57521080	+	1.10646	0.160334	5.16542e-12	9545-156	GZMK	P49863	Granzyme K	55024256	55034570	5	TRANS
cg01858985	17	SPNS3	4379287	-	-1.30728	0.189436	5.16566e-12	9545-156	GZMK	P49863	Granzyme K	55024256	55034570	5	TRANS
cg12419678	10	FUT11	75533025	+	-1.22699	0.1778	5.16605e-12	9545-156	GZMK	P49863	Granzyme K	55024256	55034570	5	TRANS
cg05743346	7	CALN1;CALN1	71800987	+	0.691524	0.100207	5.16609e-12	9545-156	GZMK	P49863	Granzyme K	55024256	55034570	5	TRANS
cg01279413	20	NA	62030494	-	-1.25079	0.181249	5.16641e-12	3324-51	LY9	Q9HBG7	T-lymphocyte surface antigen Ly-9	160796074	160828261	1	TRANS
cg18597321	4	LINC01091;LINC01091	124737893	+	-0.943545	0.136728	5.16716e-12	9545-156	GZMK	P49863	Granzyme K	55024256	55034570	5	TRANS
cg14042601	4	C4orf19	37463204	+	-1.39056	0.201504	5.16763e-12	3195-50	GNLY	P22749	Granulysin	85685175	85698852	2	TRANS
cg04544858	5	NA	67489737	-	0.75337	0.10917	5.16778e-12	3324-51	LY9	Q9HBG7	T-lymphocyte surface antigen Ly-9	160796074	160828261	1	TRANS
cg18094781	3	RARB;RARB	25469430	+	0.717358	0.103952	5.16778e-12	3440-7	GZMA	P12544	Granzyme A	55102646	55110252	5	TRANS
cg17725019	22	PIK3IP1;PIK3IP1	31677931	+	1.25911	0.182456	5.1679e-12	3440-7	GZMA	P12544	Granzyme A	55102646	55110252	5	TRANS
cg17716500	22	TNRC6B;TNRC6B;TNRC6B	40600549	+	-0.686669	0.0995047	5.16878e-12	2579-17	MMP9	P14780	Matrix metalloproteinase-9	46008908	46016561	20	TRANS
cg04212679	6	NA	82586524	+	-1.16017	0.168119	5.169e-12	3324-51	LY9	Q9HBG7	T-lymphocyte surface antigen Ly-9	160796074	160828261	1	TRANS
cg15143895	10	NA	88132460	-	-1.38615	0.200867	5.16911e-12	9545-156	GZMK	P49863	Granzyme K	55024256	55034570	5	TRANS
cg24533227	1	HIVEP3;HIVEP3	42145514	-	-0.819673	0.118779	5.16918e-12	3324-51	LY9	Q9HBG7	T-lymphocyte surface antigen Ly-9	160796074	160828261	1	TRANS
cg24417997	10	NA	43556051	-	1.02075	0.147916	5.16945e-12	5339-49	S100A9	P06702	Protein S100-A9	153357854	153361023	1	TRANS
cg18656647	5	NA	60594509	+	-1.13127	0.163933	5.16951e-12	3195-50	GNLY	P22749	Granulysin	85685175	85698852	2	TRANS
cg08965136	10	C10orf11;C10orf11	77411339	+	-1.39026	0.201462	5.16965e-12	3440-7	GZMA	P12544	Granzyme A	55102646	55110252	5	TRANS
cg26186727	18	NETO1;NETO1	70534534	+	0.705413	0.102221	5.16973e-12	3440-7	GZMA	P12544	Granzyme A	55102646	55110252	5	TRANS
cg10862331	2	MARCH7;MARCH7;MARCH7;BAZ2B	160567560	-	-0.712386	0.103232	5.17023e-12	5339-49	S100A9	P06702	Protein S100-A9	153357854	153361023	1	TRANS
cg13837145	8	NA	6622731	-	1.1251	0.163038	5.17042e-12	5339-49	S100A9	P06702	Protein S100-A9	153357854	153361023	1	TRANS
cg24738984	3	SCN5A;SCN5A;SCN5A;SCN5A;SCN5A;SCN5A	38625280	+	-1.28881	0.186762	5.17093e-12	9545-156	GZMK	P49863	Granzyme K	55024256	55034570	5	TRANS
cg21945120	10	NA	59917324	-	0.727121	0.105368	5.17111e-12	9545-156	GZMK	P49863	Granzyme K	55024256	55034570	5	TRANS
cg03585611	19	KIAA1543;KIAA1543	7675609	+	-1.22139	0.176993	5.17141e-12	3440-7	GZMA	P12544	Granzyme A	55102646	55110252	5	TRANS
cg14475478	10	NEURL	105303766	-	-0.857399	0.124247	5.17156e-12	3324-51	LY9	Q9HBG7	T-lymphocyte surface antigen Ly-9	160796074	160828261	1	TRANS
cg12892701	4	HOPX;HOPX;HOPX	57524770	-	0.701069	0.101593	5.17233e-12	3195-50	GNLY	P22749	Granulysin	85685175	85698852	2	TRANS
cg13868403	7	GCK	44202123	+	-1.44244	0.209026	5.1725e-12	3195-50	GNLY	P22749	Granulysin	85685175	85698852	2	TRANS
cg16377247	5	NRG2;NRG2;NRG2;NRG2;NRG2	139266255	+	-1.32514	0.192028	5.17267e-12	3195-50	GNLY	P22749	Granulysin	85685175	85698852	2	TRANS
cg16721582	8	LRRC6	133688101	-	0.805637	0.116747	5.17336e-12	9545-156	GZMK	P49863	Granzyme K	55024256	55034570	5	TRANS
cg26199576	8	SLC7A2	17354335	-	0.743448	0.107735	5.17336e-12	3195-50	GNLY	P22749	Granulysin	85685175	85698852	2	TRANS
cg19905351	10	ADK;ADK;ADK;ADK	76144671	+	-0.741598	0.107467	5.17345e-12	2579-17	MMP9	P14780	Matrix metalloproteinase-9	46008908	46016561	20	TRANS
cg05270420	7	NA	55659241	-	-1.19763	0.173552	5.17366e-12	3440-7	GZMA	P12544	Granzyme A	55102646	55110252	5	TRANS
cg12924105	3	LZTFL1;LZTFL1	45957730	-	0.746067	0.108114	5.17393e-12	5691-2	CRISPLD2	Q9H0B8	Cysteine-rich secretory protein LCCL domain-containing 2	84819985	84920768	16	TRANS
cg07318983	1	NA	91185922	+	0.916103	0.132755	5.17407e-12	9545-156	GZMK	P49863	Granzyme K	55024256	55034570	5	TRANS
cg02417427	5	SERINC5	79479211	+	-0.998952	0.144761	5.17474e-12	2579-17	MMP9	P14780	Matrix metalloproteinase-9	46008908	46016561	20	TRANS
cg25449415	2	LONRF2	100926863	-	-1.09052	0.15803	5.17503e-12	3324-51	LY9	Q9HBG7	T-lymphocyte surface antigen Ly-9	160796074	160828261	1	TRANS
cg20275626	7	NA	126990124	-	-0.993801	0.144015	5.17537e-12	3324-51	LY9	Q9HBG7	T-lymphocyte surface antigen Ly-9	160796074	160828261	1	TRANS
cg05968822	1	TMEM63A	226071684	+	-1.32776	0.192411	5.17566e-12	5339-49	S100A9	P06702	Protein S100-A9	153357854	153361023	1	TRANS
cg08013557	3	ZIC4;ZIC4;ZIC4	147115043	-	1.06	0.153609	5.17641e-12	3440-7	GZMA	P12544	Granzyme A	55102646	55110252	5	TRANS
cg02854583	2	NA	214053320	+	-1.1437	0.165738	5.17653e-12	3195-50	GNLY	P22749	Granulysin	85685175	85698852	2	TRANS
cg23205610	3	ITGB5	124567375	+	-1.1749	0.17026	5.1774e-12	3324-51	LY9	Q9HBG7	T-lymphocyte surface antigen Ly-9	160796074	160828261	1	TRANS
cg05402253	19	GRIK5;GRIK5	42556176	-	-1.29121	0.187116	5.17748e-12	9545-156	GZMK	P49863	Granzyme K	55024256	55034570	5	TRANS
cg09976897	22	NA	27715673	-	-0.799945	0.115924	5.17798e-12	3440-7	GZMA	P12544	Granzyme A	55102646	55110252	5	TRANS
cg00338763	6	EPB41L2;EPB41L2;EPB41L2;EPB41L2	131385135	+	0.923142	0.133777	5.17826e-12	5339-49	S100A9	P06702	Protein S100-A9	153357854	153361023	1	TRANS
cg19863592	12	GLT1D1	129338841	+	0.595188	0.0862515	5.17828e-12	3195-50	GNLY	P22749	Granulysin	85685175	85698852	2	TRANS
cg10606923	5	CYFIP2;CYFIP2;CYFIP2	156817610	+	1.06477	0.154301	5.17846e-12	5339-49	S100A9	P06702	Protein S100-A9	153357854	153361023	1	TRANS
cg17025291	10	CCNY;CCNY;CCNY;CCNY;CCNY	35737023	+	1.21768	0.17646	5.17855e-12	9545-156	GZMK	P49863	Granzyme K	55024256	55034570	5	TRANS
cg01839131	1	CDC42BPA;CDC42BPA;CDC42BPA;CDC42BPA	227505605	-	0.846698	0.1227	5.17906e-12	3195-50	GNLY	P22749	Granulysin	85685175	85698852	2	TRANS
cg22900075	17	CUEDC1	55952563	+	-1.23312	0.178698	5.17947e-12	5339-49	S100A9	P06702	Protein S100-A9	153357854	153361023	1	TRANS
cg26045457	17	BCAS3;BCAS3	59316817	+	-0.678444	0.0983173	5.17993e-12	3440-7	GZMA	P12544	Granzyme A	55102646	55110252	5	TRANS
cg13228655	18	NA	73213583	+	-1.53632	0.222638	5.18015e-12	9545-156	GZMK	P49863	Granzyme K	55024256	55034570	5	TRANS
cg12302070	2	KCNH7;KCNH7	163695776	+	0.850685	0.123278	5.18055e-12	9545-156	GZMK	P49863	Granzyme K	55024256	55034570	5	TRANS
cg01484272	1	DMBX1;DMBX1	46972517	+	-0.656145	0.0950861	5.18062e-12	3440-7	GZMA	P12544	Granzyme A	55102646	55110252	5	TRANS
cg13889845	15	NA	98578941	-	-1.23503	0.178977	5.18179e-12	3324-51	LY9	Q9HBG7	T-lymphocyte surface antigen Ly-9	160796074	160828261	1	TRANS
cg21124603	17	RHBDL3	30612965	-	-0.604407	0.0875889	5.18185e-12	5691-2	CRISPLD2	Q9H0B8	Cysteine-rich secretory protein LCCL domain-containing 2	84819985	84920768	16	TRANS
cg26928972	3	CSTA	122043799	+	-0.562366	0.0814966	5.18258e-12	2579-17	MMP9	P14780	Matrix metalloproteinase-9	46008908	46016561	20	TRANS
cg17435610	22	LOC400927-CSNK1E	38731297	+	-0.640441	0.0928111	5.18262e-12	5339-49	S100A9	P06702	Protein S100-A9	153357854	153361023	1	TRANS
cg13066502	20	MAVS;MAVS;MAVS	3827040	+	0.855629	0.123996	5.18263e-12	9545-156	GZMK	P49863	Granzyme K	55024256	55034570	5	TRANS
cg26431779	2	DYSF;DYSF;DYSF;DYSF;DYSF;DYSF;DYSF;DYSF;DYSF;DYSF;DYSF;DYSF;DYSF;DYSF	71823285	-	-1.17209	0.169857	5.18381e-12	3440-7	GZMA	P12544	Granzyme A	55102646	55110252	5	TRANS
cg06124749	19	GAPDHS	36023614	+	-0.814518	0.118039	5.18549e-12	5339-49	S100A9	P06702	Protein S100-A9	153357854	153361023	1	TRANS
cg01785646	9	NA	110512200	-	-1.05337	0.152654	5.186e-12	5339-49	S100A9	P06702	Protein S100-A9	153357854	153361023	1	TRANS
cg22616209	11	NA	94473586	-	0.937666	0.135886	5.18609e-12	3440-7	GZMA	P12544	Granzyme A	55102646	55110252	5	TRANS
cg00428680	14	PPP4R3A;PPP4R3A	91961292	+	-0.830981	0.120425	5.1862e-12	9545-156	GZMK	P49863	Granzyme K	55024256	55034570	5	TRANS
cg22340475	8	RP1	55529845	-	-0.992812	0.143878	5.18699e-12	3195-50	GNLY	P22749	Granulysin	85685175	85698852	2	TRANS
cg04672769	5	HARS;HARS2;HARS	140070921	+	-1.36425	0.197707	5.18707e-12	3440-7	GZMA	P12544	Granzyme A	55102646	55110252	5	TRANS
cg01925950	13	CDC16;CDC16	115022228	+	-0.659067	0.095512	5.18709e-12	2579-17	MMP9	P14780	Matrix metalloproteinase-9	46008908	46016561	20	TRANS
cg01313363	3	PLXNB1;PLXNB1	48471695	-	-0.894007	0.129559	5.18715e-12	5339-49	S100A9	P06702	Protein S100-A9	153357854	153361023	1	TRANS
cg19143170	4	C4orf22	81303914	-	-0.99933	0.144823	5.18728e-12	3440-7	GZMA	P12544	Granzyme A	55102646	55110252	5	TRANS
cg10100117	1	TOR1AIP2;TOR1AIP2	179843111	-	1.1847	0.171687	5.18729e-12	3195-50	GNLY	P22749	Granulysin	85685175	85698852	2	TRANS
cg15941591	14	NA	54168064	-	-0.794957	0.115206	5.18795e-12	3440-7	GZMA	P12544	Granzyme A	55102646	55110252	5	TRANS
cg00649632	16	ABCC1;ABCC1;ABCC1;ABCC1;ABCC1	16108802	-	-1.45054	0.210213	5.18834e-12	3291-30	FCER2	P06734	Low affinity immunoglobulin epsilon Fc receptor	7702146	7688758	19	TRANS
cg27564931	2	PRKCE	45923012	+	-0.992518	0.143837	5.18858e-12	17210-2	TCL1A	P56279	T-cell leukemia/lymphoma protein 1A	95714196	95709947	14	TRANS
cg09107253	9	KANK1;KANK1;KANK1	685970	-	-0.908021	0.131591	5.1889e-12	9545-156	GZMK	P49863	Granzyme K	55024256	55034570	5	TRANS
cg24606239	3	NA	112165478	-	0.549834	0.0796826	5.18911e-12	3195-50	GNLY	P22749	Granulysin	85685175	85698852	2	TRANS
cg09287303	8	GSR;GSR;GSR;GSR	30580630	-	1.19794	0.173607	5.18939e-12	5728-60	FCRL1	Q96LA6	Fc receptor-like protein 1	157820120	157794403	1	TRANS
cg02219878	3	FAM131A	184053226	-	-1.02029	0.147862	5.18944e-12	5339-49	S100A9	P06702	Protein S100-A9	153357854	153361023	1	TRANS
cg22957691	2	FEZ2;FEZ2	36790185	-	-0.553185	0.0801683	5.18946e-12	5691-2	CRISPLD2	Q9H0B8	Cysteine-rich secretory protein LCCL domain-containing 2	84819985	84920768	16	TRANS
cg01282402	4	NA	75369347	+	-1.11419	0.16147	5.18952e-12	3195-50	GNLY	P22749	Granulysin	85685175	85698852	2	TRANS
cg22797479	22	MIR650	23164264	+	-0.795668	0.115309	5.18953e-12	5691-2	CRISPLD2	Q9H0B8	Cysteine-rich secretory protein LCCL domain-containing 2	84819985	84920768	16	TRANS
cg16794070	16	PARD6A;ACD;ACD;PARD6A;ACD	67695265	-	0.745035	0.107972	5.18983e-12	3195-50	GNLY	P22749	Granulysin	85685175	85698852	2	TRANS
cg07501868	2	NA	134836837	+	-1.30194	0.188679	5.19028e-12	3195-50	GNLY	P22749	Granulysin	85685175	85698852	2	TRANS
cg17189671	8	NA	61846477	+	-0.623307	0.0903308	5.19036e-12	3195-50	GNLY	P22749	Granulysin	85685175	85698852	2	TRANS
cg09642670	20	ZNF831	57797377	-	0.963235	0.139594	5.19057e-12	9545-156	GZMK	P49863	Granzyme K	55024256	55034570	5	TRANS
cg08106764	15	RORA	61266830	-	-1.28788	0.186642	5.19123e-12	9545-156	GZMK	P49863	Granzyme K	55024256	55034570	5	TRANS
cg15338449	15	HOMER2;HOMER2;HOMER2;HOMER2	83620910	+	0.848444	0.122959	5.19124e-12	3195-50	GNLY	P22749	Granulysin	85685175	85698852	2	TRANS
cg22794405	14	CDKL1	50864238	+	-0.736748	0.106772	5.19188e-12	2579-17	MMP9	P14780	Matrix metalloproteinase-9	46008908	46016561	20	TRANS
cg09193635	1	C1orf95	226784703	-	-1.3902	0.201472	5.19225e-12	9545-156	GZMK	P49863	Granzyme K	55024256	55034570	5	TRANS
cg18458509	11	SLC22A18AS;SLC22A18	2920189	+	0.77126	0.111773	5.19231e-12	3505-6	LTA|LTB	P01374|Q06643	Lymphotoxin-alpha|Lymphotoxin-beta	31554192	31650629	6	TRANS
cg19327161	2	LYPD6;LYPD6	150186276	-	0.799423	0.115855	5.19244e-12	3195-50	GNLY	P22749	Granulysin	85685175	85698852	2	TRANS
cg04786592	13	DHRS12;DHRS12	52375776	+	-1.54398	0.223759	5.19293e-12	5339-49	S100A9	P06702	Protein S100-A9	153357854	153361023	1	TRANS
cg02721852	19	ZFR2;MIR1268A	3818830	+	0.821506	0.119055	5.19301e-12	3195-50	GNLY	P22749	Granulysin	85685175	85698852	2	TRANS
cg14144359	2	NA	207226678	+	-0.768797	0.111417	5.19311e-12	3195-50	GNLY	P22749	Granulysin	85685175	85698852	2	TRANS
cg16240480	1	EDARADD;EDARADD	236557473	-	0.786851	0.114033	5.19325e-12	3324-51	LY9	Q9HBG7	T-lymphocyte surface antigen Ly-9	160796074	160828261	1	TRANS
cg20033091	22	MGAT3	39860241	-	-0.888469	0.12876	5.19349e-12	5691-2	CRISPLD2	Q9H0B8	Cysteine-rich secretory protein LCCL domain-containing 2	84819985	84920768	16	TRANS
cg01955946	1	NA	68920769	+	-0.956246	0.138583	5.19408e-12	9545-156	GZMK	P49863	Granzyme K	55024256	55034570	5	TRANS
cg21324975	5	NA	88610505	+	-0.861797	0.124895	5.19459e-12	3195-50	GNLY	P22749	Granulysin	85685175	85698852	2	TRANS
cg15783144	11	FLRT1;MACROD1	63870062	-	-1.6443	0.238298	5.19462e-12	3195-50	GNLY	P22749	Granulysin	85685175	85698852	2	TRANS
cg09251074	3	SH3BP5;SH3BP5	15345626	-	-0.693389	0.100489	5.19477e-12	3440-7	GZMA	P12544	Granzyme A	55102646	55110252	5	TRANS
cg08239588	10	TMEM72;TMEM72-AS1	45429453	-	-1.4223	0.206126	5.19489e-12	5691-2	CRISPLD2	Q9H0B8	Cysteine-rich secretory protein LCCL domain-containing 2	84819985	84920768	16	TRANS
cg15554844	1	NA	90071826	-	-1.04113	0.150885	5.19494e-12	3440-7	GZMA	P12544	Granzyme A	55102646	55110252	5	TRANS
cg02159996	6	GABRR1;GABRR1	89927233	+	-0.901756	0.130687	5.19594e-12	5339-49	S100A9	P06702	Protein S100-A9	153357854	153361023	1	TRANS
cg11233741	9	NA	139826759	+	0.656631	0.0951627	5.19675e-12	3505-6	LTA|LTB	P01374|Q06643	Lymphotoxin-alpha|Lymphotoxin-beta	31554192	31650629	6	TRANS
cg09918599	19	ILF3;ILF3;ILF3;ILF3;ILF3	10792631	-	-1.54001	0.223188	5.19716e-12	5339-49	S100A9	P06702	Protein S100-A9	153357854	153361023	1	TRANS
cg27459307	22	CERK	47089960	-	-1.21323	0.175828	5.19729e-12	3195-50	GNLY	P22749	Granulysin	85685175	85698852	2	TRANS
cg06949797	12	ETV6	11920879	+	-0.69681	0.100986	5.19793e-12	5691-2	CRISPLD2	Q9H0B8	Cysteine-rich secretory protein LCCL domain-containing 2	84819985	84920768	16	TRANS
cg15545316	1	GUCA2B	42618970	+	-1.18385	0.171571	5.19795e-12	3440-7	GZMA	P12544	Granzyme A	55102646	55110252	5	TRANS
cg16146513	19	LRFN1	39801853	-	-1.45857	0.211386	5.19799e-12	4148-49	PAPPA	Q13219	Pappalysin-1	116153791	116402321	9	TRANS
cg06354193	1	PRDM16;PRDM16	3183072	-	-1.35492	0.196363	5.19817e-12	9545-156	GZMK	P49863	Granzyme K	55024256	55034570	5	TRANS
cg07867036	17	TUSC5	1197296	-	-0.858048	0.124354	5.19878e-12	3195-50	GNLY	P22749	Granulysin	85685175	85698852	2	TRANS
cg09427812	6	LOC101928304;LOC101928304	134861241	+	1.16635	0.169035	5.19888e-12	3440-7	GZMA	P12544	Granzyme A	55102646	55110252	5	TRANS
cg01372059	2	NA	16247190	+	-0.963317	0.139611	5.19927e-12	3440-7	GZMA	P12544	Granzyme A	55102646	55110252	5	TRANS
cg27233989	18	TCF4;TCF4	52989155	-	1.00209	0.14523	5.20013e-12	3440-7	GZMA	P12544	Granzyme A	55102646	55110252	5	TRANS
cg09438147	2	UNC80;UNC80	210636533	-	0.696796	0.100985	5.20137e-12	3440-7	GZMA	P12544	Granzyme A	55102646	55110252	5	TRANS
cg25936902	13	NA	30982971	-	-0.741437	0.107455	5.20164e-12	5852-6	S100A12	P80511	Protein S100-A12	153375621	153373711	1	TRANS
cg16210759	6	NA	89224002	-	-0.86519	0.125391	5.20182e-12	3440-7	GZMA	P12544	Granzyme A	55102646	55110252	5	TRANS
cg18703515	10	NA	44830587	+	-1.36861	0.198352	5.20311e-12	9545-156	GZMK	P49863	Granzyme K	55024256	55034570	5	TRANS
cg04982401	8	DLC1;DLC1	12989601	-	0.737416	0.106873	5.20314e-12	9545-156	GZMK	P49863	Granzyme K	55024256	55034570	5	TRANS
cg16056478	2	NA	38658300	-	1.32394	0.191878	5.20324e-12	5339-49	S100A9	P06702	Protein S100-A9	153357854	153361023	1	TRANS
cg16362474	1	NA	63358974	-	-0.892684	0.129376	5.20331e-12	3440-7	GZMA	P12544	Granzyme A	55102646	55110252	5	TRANS
cg20211044	12	PHC1;PHC1	9083019	-	-1.16553	0.16892	5.20332e-12	3195-50	GNLY	P22749	Granulysin	85685175	85698852	2	TRANS
cg07224380	9	TMEM8C	136387130	+	-1.40487	0.203607	5.20438e-12	9545-156	GZMK	P49863	Granzyme K	55024256	55034570	5	TRANS
cg23393072	18	TCF4;TCF4;TCF4;TCF4;TCF4;TCF4;TCF4;TCF4;TCF4;TCF4;TCF4;TCF4;TCF4	52990015	+	0.975444	0.141371	5.20455e-12	3195-50	GNLY	P22749	Granulysin	85685175	85698852	2	TRANS
cg11047885	4	RBM47	40557453	-	-0.897428	0.130065	5.20559e-12	2579-17	MMP9	P14780	Matrix metalloproteinase-9	46008908	46016561	20	TRANS
cg25146434	3	NA	16577542	+	-0.754628	0.109369	5.20559e-12	5339-49	S100A9	P06702	Protein S100-A9	153357854	153361023	1	TRANS
cg03833216	17	NA	51603096	+	-1.05032	0.152224	5.20562e-12	3440-7	GZMA	P12544	Granzyme A	55102646	55110252	5	TRANS
cg24376322	10	NA	5992616	+	-1.1491	0.16654	5.20586e-12	5691-2	CRISPLD2	Q9H0B8	Cysteine-rich secretory protein LCCL domain-containing 2	84819985	84920768	16	TRANS
cg05417324	18	NA	72904866	+	-1.42168	0.206046	5.20592e-12	3195-50	GNLY	P22749	Granulysin	85685175	85698852	2	TRANS
cg20748559	19	MAP4K1;MAP4K1	39106185	+	-0.980697	0.142133	5.20613e-12	3324-51	LY9	Q9HBG7	T-lymphocyte surface antigen Ly-9	160796074	160828261	1	TRANS
cg07223413	2	NA	28668934	+	0.965444	0.139923	5.20628e-12	5339-49	S100A9	P06702	Protein S100-A9	153357854	153361023	1	TRANS
cg18385371	19	NFIC;NFIC	3432415	+	-1.35516	0.196404	5.20635e-12	9545-156	GZMK	P49863	Granzyme K	55024256	55034570	5	TRANS
cg14613901	20	NA	52238380	-	-0.886969	0.12855	5.20701e-12	2579-17	MMP9	P14780	Matrix metalloproteinase-9	46008908	46016561	20	CIS
cg09128944	2	NA	169967580	-	-0.810183	0.117421	5.20711e-12	2579-17	MMP9	P14780	Matrix metalloproteinase-9	46008908	46016561	20	TRANS
cg10057248	2	MYO7B	128317054	+	-1.27316	0.184522	5.20895e-12	3440-7	GZMA	P12544	Granzyme A	55102646	55110252	5	TRANS
cg01563309	18	NA	21552432	-	0.79876	0.115766	5.20902e-12	5339-49	S100A9	P06702	Protein S100-A9	153357854	153361023	1	TRANS
cg04004607	16	TMEM8A	422053	-	-1.39084	0.201578	5.20905e-12	9015-1	PRG3	Q9Y2Y8	Proteoglycan 3	57381150	57376769	11	TRANS
cg05618982	20	SNX21;SNX21;SNX21;SNX21	44462030	+	-0.76742	0.111224	5.20916e-12	5339-49	S100A9	P06702	Protein S100-A9	153357854	153361023	1	TRANS
cg06391558	17	NA	57500591	+	-0.864492	0.125293	5.20943e-12	5339-49	S100A9	P06702	Protein S100-A9	153357854	153361023	1	TRANS
cg17500342	14	NA	77382482	-	-0.66645	0.0965905	5.20948e-12	2579-17	MMP9	P14780	Matrix metalloproteinase-9	46008908	46016561	20	TRANS
cg26959689	1	CSF3R;CSF3R;CSF3R	36949065	+	-0.596069	0.08639	5.20952e-12	2579-17	MMP9	P14780	Matrix metalloproteinase-9	46008908	46016561	20	TRANS
cg00884342	1	MPZL1;MPZL1;MPZL1	167693289	-	-1.10468	0.160105	5.20962e-12	5728-60	FCRL1	Q96LA6	Fc receptor-like protein 1	157820120	157794403	1	CIS
cg10784258	6	DST;DST;DST	56711206	-	-0.800084	0.115959	5.20965e-12	3440-7	GZMA	P12544	Granzyme A	55102646	55110252	5	TRANS
cg18031557	11	GRIK4;GRIK4;GRIK4	120706637	-	-0.719882	0.104335	5.20967e-12	3324-51	LY9	Q9HBG7	T-lymphocyte surface antigen Ly-9	160796074	160828261	1	TRANS
cg11927646	14	ADSSL1;ADSSL1	105211342	+	-1.16623	0.169025	5.20973e-12	3195-50	GNLY	P22749	Granulysin	85685175	85698852	2	TRANS
cg16679797	9	NA	92124220	-	0.767986	0.111307	5.20974e-12	3195-50	GNLY	P22749	Granulysin	85685175	85698852	2	TRANS
cg05210373	14	INF2;INF2	105173786	+	-1.18309	0.171469	5.21083e-12	3195-50	GNLY	P22749	Granulysin	85685175	85698852	2	TRANS
cg18034428	20	PAK7;PAK7;PAK7;PAK7	9819467	+	0.84664	0.122707	5.21102e-12	3195-50	GNLY	P22749	Granulysin	85685175	85698852	2	TRANS
cg05351337	6	NA	156907133	-	-1.08703	0.157548	5.2113e-12	3195-50	GNLY	P22749	Granulysin	85685175	85698852	2	TRANS
cg05324843	13	NA	97550987	+	-1.0149	0.147094	5.21147e-12	9545-156	GZMK	P49863	Granzyme K	55024256	55034570	5	TRANS
cg10499974	3	CCR1	46244099	-	0.978407	0.141805	5.2117e-12	3195-50	GNLY	P22749	Granulysin	85685175	85698852	2	TRANS
cg14752089	8	NA	128773042	-	-0.63577	0.0921449	5.21197e-12	2579-17	MMP9	P14780	Matrix metalloproteinase-9	46008908	46016561	20	TRANS
cg22559881	12	MSRB3;MSRB3;MSRB3;MSRB3	65700713	-	-0.72766	0.105463	5.21213e-12	2579-17	MMP9	P14780	Matrix metalloproteinase-9	46008908	46016561	20	TRANS
cg15348974	22	CYTH4;CYTH4	37678548	-	-1.32521	0.192069	5.21255e-12	9545-156	GZMK	P49863	Granzyme K	55024256	55034570	5	TRANS
cg07283015	18	HRH4;HRH4;HRH4	22039857	-	-0.588018	0.0852245	5.21369e-12	2579-17	MMP9	P14780	Matrix metalloproteinase-9	46008908	46016561	20	TRANS
cg05849789	20	NA	24811102	+	-1.31602	0.190737	5.21369e-12	3195-50	GNLY	P22749	Granulysin	85685175	85698852	2	TRANS
cg02785006	13	GGACT	101195160	-	0.787992	0.114208	5.21387e-12	3440-7	GZMA	P12544	Granzyme A	55102646	55110252	5	TRANS
cg02462282	10	NA	101360170	-	1.24061	0.179809	5.21389e-12	5339-49	S100A9	P06702	Protein S100-A9	153357854	153361023	1	TRANS
cg03063471	13	NA	53522174	-	-0.730111	0.105819	5.214e-12	5691-2	CRISPLD2	Q9H0B8	Cysteine-rich secretory protein LCCL domain-containing 2	84819985	84920768	16	TRANS
cg21587375	3	PRSS45	46786387	-	-1.36645	0.198048	5.2141e-12	3440-7	GZMA	P12544	Granzyme A	55102646	55110252	5	TRANS
cg07549449	5	PFDN1	139633815	+	-0.645553	0.0935639	5.21492e-12	5691-2	CRISPLD2	Q9H0B8	Cysteine-rich secretory protein LCCL domain-containing 2	84819985	84920768	16	TRANS
cg08148074	4	NA	143880507	-	-0.791191	0.114672	5.21538e-12	19614-8	TCN1	P20061	Transcobalamin-1	59866489	59852800	11	TRANS
cg10876767	4	SORCS2	7637533	-	-0.688642	0.0998095	5.21649e-12	5339-49	S100A9	P06702	Protein S100-A9	153357854	153361023	1	TRANS
cg07826657	9	MAPKAP1;MAPKAP1;MAPKAP1;MAPKAP1;MAPKAP1;MAPKAP1	128352592	+	-0.780426	0.113113	5.21747e-12	5691-2	CRISPLD2	Q9H0B8	Cysteine-rich secretory protein LCCL domain-containing 2	84819985	84920768	16	TRANS
cg08138385	14	NA	100688910	+	0.516927	0.0749221	5.21755e-12	3324-51	LY9	Q9HBG7	T-lymphocyte surface antigen Ly-9	160796074	160828261	1	TRANS
cg06376482	8	ESRP1;ESRP1;ESRP1;ESRP1;ESRP1	95676011	+	-0.850331	0.123245	5.21763e-12	3324-51	LY9	Q9HBG7	T-lymphocyte surface antigen Ly-9	160796074	160828261	1	TRANS
cg07350774	1	LMX1A;LMX1A	165226603	+	-1.00504	0.145669	5.21856e-12	3324-51	LY9	Q9HBG7	T-lymphocyte surface antigen Ly-9	160796074	160828261	1	CIS
cg17427421	9	PALM2-AKAP2;PALM2-AKAP2	112729686	-	-1.11499	0.161605	5.21954e-12	6485-59	IGLL1	P15814	Immunoglobulin lambda-like polypeptide 1	23580302	23573125	22	TRANS
cg26575140	7	MAGI2;MAGI2	77807629	+	-0.917467	0.132976	5.21982e-12	3440-7	GZMA	P12544	Granzyme A	55102646	55110252	5	TRANS
cg24035484	12	NA	20000505	+	0.695394	0.10079	5.22018e-12	3324-51	LY9	Q9HBG7	T-lymphocyte surface antigen Ly-9	160796074	160828261	1	TRANS
cg25192660	16	NA	1349178	+	-1.16762	0.169234	5.22078e-12	3440-7	GZMA	P12544	Granzyme A	55102646	55110252	5	TRANS
cg01899437	4	CCDC149;CCDC149	24914441	+	0.612235	0.0887369	5.22082e-12	9545-156	GZMK	P49863	Granzyme K	55024256	55034570	5	TRANS
cg03679456	3	MECOM	169377946	+	0.844883	0.122457	5.22176e-12	3440-7	GZMA	P12544	Granzyme A	55102646	55110252	5	TRANS
cg16610605	18	CTIF;CTIF	46146308	-	-1.12225	0.162659	5.22228e-12	3324-51	LY9	Q9HBG7	T-lymphocyte surface antigen Ly-9	160796074	160828261	1	TRANS
cg00252934	3	DCLK3	36782736	+	0.939498	0.136171	5.22276e-12	5852-6	S100A12	P80511	Protein S100-A12	153375621	153373711	1	TRANS
cg01915389	3	HLTF-AS1	148808831	+	-1.0836	0.157057	5.22287e-12	3324-51	LY9	Q9HBG7	T-lymphocyte surface antigen Ly-9	160796074	160828261	1	TRANS
cg07220782	6	LOC100270746;C6orf41	26987966	-	0.460767	0.066784	5.22396e-12	9545-156	GZMK	P49863	Granzyme K	55024256	55034570	5	TRANS
cg26144027	3	EOGT;EOGT;EOGT	69047209	+	-0.710638	0.103001	5.22401e-12	3324-51	LY9	Q9HBG7	T-lymphocyte surface antigen Ly-9	160796074	160828261	1	TRANS
cg14472521	15	LRRK1	101604420	-	-1.00373	0.145482	5.2241e-12	3440-7	GZMA	P12544	Granzyme A	55102646	55110252	5	TRANS
cg14919455	6	RREB1;RREB1;RREB1;RREB1	7167468	+	-0.804626	0.116624	5.22441e-12	2579-17	MMP9	P14780	Matrix metalloproteinase-9	46008908	46016561	20	TRANS
cg06778113	6	LACE1	108794515	+	-0.707715	0.102577	5.22458e-12	3440-7	GZMA	P12544	Granzyme A	55102646	55110252	5	TRANS
cg21101086	2	NA	39836209	-	-0.863733	0.125191	5.22488e-12	5339-49	S100A9	P06702	Protein S100-A9	153357854	153361023	1	TRANS
cg06484100	17	NA	41799087	-	-0.864798	0.125345	5.22491e-12	5339-49	S100A9	P06702	Protein S100-A9	153357854	153361023	1	TRANS
cg17412701	8	PRDM14	70966171	-	-0.903117	0.130899	5.22512e-12	3440-7	GZMA	P12544	Granzyme A	55102646	55110252	5	TRANS
cg19459342	12	CACNA1C;CACNA1C;CACNA1C;CACNA1C;CACNA1C;CACNA1C;CACNA1C;CACNA1C;CACNA1C;CACNA1C;CACNA1C;CACNA1C;CACNA1C;CACNA1C;CACNA1C;CACNA1C;CACNA1C;CACNA1C;CACNA1C;CACNA1C;CACNA1C;CACNA1C;CACNA1C	2513226	-	0.779492	0.112981	5.22523e-12	5339-49	S100A9	P06702	Protein S100-A9	153357854	153361023	1	TRANS
cg13246468	1	LAPTM5	31205629	+	-0.742739	0.107654	5.22532e-12	2579-17	MMP9	P14780	Matrix metalloproteinase-9	46008908	46016561	20	TRANS
cg08215982	13	KATNAL1;KATNAL1	30882221	+	0.815768	0.118239	5.22532e-12	3440-7	GZMA	P12544	Granzyme A	55102646	55110252	5	TRANS
cg19660568	19	NA	14618832	-	-0.691291	0.100197	5.22533e-12	2579-17	MMP9	P14780	Matrix metalloproteinase-9	46008908	46016561	20	TRANS
cg13792713	18	DYM	46582164	-	-0.856806	0.124187	5.22552e-12	5691-2	CRISPLD2	Q9H0B8	Cysteine-rich secretory protein LCCL domain-containing 2	84819985	84920768	16	TRANS
cg23547429	11	SLC43A3;SLC43A3;SLC43A3;SLC43A3	57195025	-	-0.898043	0.130165	5.22633e-12	5339-49	S100A9	P06702	Protein S100-A9	153357854	153361023	1	TRANS
cg13873558	15	NA	70073380	+	-0.834999	0.121027	5.22642e-12	5339-49	S100A9	P06702	Protein S100-A9	153357854	153361023	1	TRANS
cg09151516	19	RGL3;RGL3	11517650	-	-0.822587	0.119228	5.2265e-12	5339-49	S100A9	P06702	Protein S100-A9	153357854	153361023	1	TRANS
cg22095604	18	NOL4;NOL4	31803241	+	0.774538	0.112264	5.22702e-12	3324-51	LY9	Q9HBG7	T-lymphocyte surface antigen Ly-9	160796074	160828261	1	TRANS
cg04024800	12	NA	4256014	+	-0.780176	0.113081	5.22723e-12	9545-156	GZMK	P49863	Granzyme K	55024256	55034570	5	TRANS
cg06193328	6	NA	11711971	+	0.889847	0.128977	5.22742e-12	5339-49	S100A9	P06702	Protein S100-A9	153357854	153361023	1	TRANS
cg02468551	19	TCF3;TCF3	1622935	-	-0.849642	0.12315	5.22745e-12	2579-17	MMP9	P14780	Matrix metalloproteinase-9	46008908	46016561	20	TRANS
cg23564243	22	LOC100271722	46441127	+	0.815658	0.118224	5.22747e-12	3195-50	GNLY	P22749	Granulysin	85685175	85698852	2	TRANS
cg20220255	12	MIR492	95228096	+	-1.1166	0.161844	5.22776e-12	3324-51	LY9	Q9HBG7	T-lymphocyte surface antigen Ly-9	160796074	160828261	1	TRANS
cg10541774	2	NA	137068792	-	0.719456	0.10428	5.22828e-12	6485-59	IGLL1	P15814	Immunoglobulin lambda-like polypeptide 1	23580302	23573125	22	TRANS
cg13904520	1	LY9	160783054	-	-1.0209	0.147973	5.22831e-12	9545-156	GZMK	P49863	Granzyme K	55024256	55034570	5	TRANS
cg25266899	2	VIL1	219295750	-	-1.08393	0.157109	5.22847e-12	3324-51	LY9	Q9HBG7	T-lymphocyte surface antigen Ly-9	160796074	160828261	1	TRANS
cg26491604	17	HOXB4	46656864	-	0.900364	0.130503	5.22961e-12	3195-50	GNLY	P22749	Granulysin	85685175	85698852	2	TRANS
cg04476695	11	HPX	6455466	-	-1.4197	0.205778	5.22967e-12	4148-49	PAPPA	Q13219	Pappalysin-1	116153791	116402321	9	TRANS
cg26829261	3	NA	99148273	+	-0.787595	0.114158	5.2303e-12	3195-50	GNLY	P22749	Granulysin	85685175	85698852	2	TRANS
cg07925587	12	KRT80;KRT80	52583324	-	0.752698	0.1091	5.23047e-12	3505-6	LTA|LTB	P01374|Q06643	Lymphotoxin-alpha|Lymphotoxin-beta	31554192	31650629	6	TRANS
cg16739639	1	ITPKB	226831503	-	0.943357	0.136735	5.23089e-12	3195-50	GNLY	P22749	Granulysin	85685175	85698852	2	TRANS
cg13271483	5	HSD17B4;HSD17B4;HSD17B4;HSD17B4;HSD17B4	118787325	-	-1.01772	0.147514	5.23108e-12	9545-156	GZMK	P49863	Granzyme K	55024256	55034570	5	TRANS
cg05685198	15	NA	67125879	-	-0.825676	0.119678	5.23149e-12	5339-49	S100A9	P06702	Protein S100-A9	153357854	153361023	1	TRANS
cg24202390	1	NA	52017771	-	0.741737	0.107511	5.23173e-12	2579-17	MMP9	P14780	Matrix metalloproteinase-9	46008908	46016561	20	TRANS
cg24743662	11	MICAL2;MICAL2;MICAL2	12138184	-	-0.767246	0.111209	5.23194e-12	5691-2	CRISPLD2	Q9H0B8	Cysteine-rich secretory protein LCCL domain-containing 2	84819985	84920768	16	TRANS
cg04406400	2	NA	19975417	+	-1.14014	0.165258	5.23232e-12	3195-50	GNLY	P22749	Granulysin	85685175	85698852	2	TRANS
cg13056552	19	LINC01531	35896439	+	-1.0796	0.156483	5.23256e-12	3195-50	GNLY	P22749	Granulysin	85685175	85698852	2	TRANS
cg12920843	3	NA	152541641	-	-0.966208	0.140049	5.23346e-12	9545-156	GZMK	P49863	Granzyme K	55024256	55034570	5	TRANS
cg17274215	2	NA	161824233	-	-1.60555	0.232718	5.23368e-12	3195-50	GNLY	P22749	Granulysin	85685175	85698852	2	TRANS
cg21627955	13	KIAA0226L;KIAA0226L;KIAA0226L;KIAA0226L;KIAA0226L;KIAA0226L;KIAA0226L	46952839	+	-0.623183	0.0903285	5.23453e-12	2579-17	MMP9	P14780	Matrix metalloproteinase-9	46008908	46016561	20	TRANS
cg02640331	2	PARD3B;PARD3B;PARD3B;PARD3B	205530228	-	-1.20334	0.174421	5.23479e-12	3440-7	GZMA	P12544	Granzyme A	55102646	55110252	5	TRANS
cg09389824	10	NA	31883099	+	0.831973	0.120592	5.23485e-12	5339-49	S100A9	P06702	Protein S100-A9	153357854	153361023	1	TRANS
cg21650740	19	SIPA1L3	38457168	-	-1.23415	0.178886	5.23493e-12	3195-50	GNLY	P22749	Granulysin	85685175	85698852	2	TRANS
cg17277248	2	ST6GAL2;ST6GAL2;ST6GAL2	107458180	+	-1.40905	0.204238	5.23542e-12	3440-7	GZMA	P12544	Granzyme A	55102646	55110252	5	TRANS
cg04483596	8	NA	75065106	-	-0.96594	0.140011	5.2358e-12	3324-51	LY9	Q9HBG7	T-lymphocyte surface antigen Ly-9	160796074	160828261	1	TRANS
cg01821345	17	STAT5B	40407147	+	0.594506	0.0861725	5.23628e-12	3195-50	GNLY	P22749	Granulysin	85685175	85698852	2	TRANS
cg08122652	3	PARP9;PARP9;DTX3L;PARP9;PARP9;PARP9;PARP9	122281939	-	-0.922841	0.133764	5.23654e-12	3038-9	CXCL11	O14625	C-X-C motif chemokine 11	76041415	76033682	4	TRANS
cg26293081	7	TNS3	47334558	-	-0.944533	0.136909	5.23696e-12	3324-51	LY9	Q9HBG7	T-lymphocyte surface antigen Ly-9	160796074	160828261	1	TRANS
cg05169791	6	UTRN	144903884	-	-0.734989	0.106536	5.23712e-12	3195-50	GNLY	P22749	Granulysin	85685175	85698852	2	TRANS
cg02472525	1	PALMD	100140431	+	-0.703661	0.101995	5.23727e-12	3195-50	GNLY	P22749	Granulysin	85685175	85698852	2	TRANS
cg09371047	11	ZNF214;NLRP14	7041685	-	0.853794	0.123756	5.23728e-12	3195-50	GNLY	P22749	Granulysin	85685175	85698852	2	TRANS
cg03843000	12	TBX5;TBX5	114846968	-	0.832965	0.120737	5.23738e-12	3195-50	GNLY	P22749	Granulysin	85685175	85698852	2	TRANS
cg19939094	11	PLEKHA7	16813453	-	-0.778553	0.11285	5.23744e-12	5691-2	CRISPLD2	Q9H0B8	Cysteine-rich secretory protein LCCL domain-containing 2	84819985	84920768	16	TRANS
cg13054613	3	GRM7;GRM7	7742036	-	-1.26565	0.183456	5.23796e-12	3195-50	GNLY	P22749	Granulysin	85685175	85698852	2	TRANS
cg11342331	6	NA	161739798	-	-1.40619	0.203826	5.23796e-12	3440-7	GZMA	P12544	Granzyme A	55102646	55110252	5	TRANS
cg02797019	14	AKAP5	64932467	-	0.83005	0.120315	5.23818e-12	3440-7	GZMA	P12544	Granzyme A	55102646	55110252	5	TRANS
cg03459617	4	DSPP	88528262	+	-0.872878	0.126523	5.23831e-12	9545-156	GZMK	P49863	Granzyme K	55024256	55034570	5	TRANS
cg22398068	10	TACC2;TACC2;TACC2;TACC2	123809772	-	-1.10472	0.160129	5.23876e-12	3195-50	GNLY	P22749	Granulysin	85685175	85698852	2	TRANS
cg08709831	10	NA	125968130	+	0.848666	0.123014	5.23883e-12	5339-49	S100A9	P06702	Protein S100-A9	153357854	153361023	1	TRANS
cg20383794	11	TRPM5	2445271	+	-1.1944	0.173128	5.23938e-12	3440-7	GZMA	P12544	Granzyme A	55102646	55110252	5	TRANS
cg19942256	1	KCNA3	111216332	+	-1.18319	0.171504	5.2396e-12	3440-7	GZMA	P12544	Granzyme A	55102646	55110252	5	TRANS
cg22117188	3	NA	52347940	+	-1.36585	0.197981	5.24021e-12	3440-7	GZMA	P12544	Granzyme A	55102646	55110252	5	TRANS
cg24690314	6	PHACTR2;PHACTR2;PHACTR2;PHACTR2	144018564	-	-0.678877	0.0984035	5.24021e-12	5691-2	CRISPLD2	Q9H0B8	Cysteine-rich secretory protein LCCL domain-containing 2	84819985	84920768	16	TRANS
cg17133503	22	NA	19669009	+	-0.676556	0.0980674	5.24113e-12	2579-17	MMP9	P14780	Matrix metalloproteinase-9	46008908	46016561	20	TRANS
cg25455865	8	NA	8960015	+	-1.56912	0.227446	5.24146e-12	3440-7	GZMA	P12544	Granzyme A	55102646	55110252	5	TRANS
cg05141142	1	SIPA1L2	232538577	-	0.747405	0.108338	5.24245e-12	5339-49	S100A9	P06702	Protein S100-A9	153357854	153361023	1	TRANS
cg09791366	1	NA	228661675	+	0.773267	0.112086	5.24257e-12	3440-7	GZMA	P12544	Granzyme A	55102646	55110252	5	TRANS
cg13534791	9	C9orf131;C9orf131;C9orf131;C9orf131	35042344	+	-1.03597	0.150165	5.24289e-12	2579-17	MMP9	P14780	Matrix metalloproteinase-9	46008908	46016561	20	TRANS
cg23595413	11	ACER3	76574308	+	0.649365	0.0941268	5.24312e-12	3195-50	GNLY	P22749	Granulysin	85685175	85698852	2	TRANS
cg16061498	18	NA	55095886	+	0.886182	0.128454	5.24337e-12	3195-50	GNLY	P22749	Granulysin	85685175	85698852	2	TRANS
cg06300694	1	NA	211900241	+	-1.40923	0.204271	5.2435e-12	3440-7	GZMA	P12544	Granzyme A	55102646	55110252	5	TRANS
cg04075247	11	LGALS12;LGALS12;LGALS12;LGALS12;LGALS12	63274230	+	-1.05178	0.152458	5.2441e-12	5339-49	S100A9	P06702	Protein S100-A9	153357854	153361023	1	TRANS
cg11621632	10	C10orf25	45491549	+	-0.781944	0.113345	5.24475e-12	2579-17	MMP9	P14780	Matrix metalloproteinase-9	46008908	46016561	20	TRANS
cg03519879	14	C14orf43;C14orf43	74227499	-	-1.55819	0.225864	5.24511e-12	3324-51	LY9	Q9HBG7	T-lymphocyte surface antigen Ly-9	160796074	160828261	1	TRANS
cg26800429	12	NR4A1;NR4A1	52416648	-	-0.898426	0.13023	5.24528e-12	5339-49	S100A9	P06702	Protein S100-A9	153357854	153361023	1	TRANS
cg02938045	16	ABCC11;ABCC11;ABCC11	48222834	+	-0.917764	0.133033	5.24561e-12	5691-2	CRISPLD2	Q9H0B8	Cysteine-rich secretory protein LCCL domain-containing 2	84819985	84920768	16	TRANS
cg04998423	6	ATXN1;ATXN1	16488675	-	0.900196	0.130487	5.24562e-12	5339-49	S100A9	P06702	Protein S100-A9	153357854	153361023	1	TRANS
cg06373940	2	ERCC3	128052778	+	-0.559239	0.0810637	5.24564e-12	5691-2	CRISPLD2	Q9H0B8	Cysteine-rich secretory protein LCCL domain-containing 2	84819985	84920768	16	TRANS
cg24312159	2	NA	182284340	+	-0.616992	0.0894352	5.24576e-12	5691-2	CRISPLD2	Q9H0B8	Cysteine-rich secretory protein LCCL domain-containing 2	84819985	84920768	16	TRANS
cg03322921	2	DYSF;DYSF;DYSF;DYSF;DYSF;DYSF;DYSF;DYSF;DYSF;DYSF;DYSF;DYSF;DYSF;DYSF	71755716	+	-1.10334	0.159934	5.2465e-12	3440-7	GZMA	P12544	Granzyme A	55102646	55110252	5	TRANS
cg00876051	2	LOC653602;FAM84A	14775119	+	1.12994	0.16379	5.24672e-12	3195-50	GNLY	P22749	Granulysin	85685175	85698852	2	TRANS
cg06183287	1	SLC5A9;SLC5A9	48687392	-	-0.95054	0.137785	5.24675e-12	3440-7	GZMA	P12544	Granzyme A	55102646	55110252	5	TRANS
cg24248548	9	NEK6;NEK6;NEK6;NEK6	127045343	-	-0.920836	0.133479	5.24698e-12	2579-17	MMP9	P14780	Matrix metalloproteinase-9	46008908	46016561	20	TRANS
cg12311175	4	NDST3	118975504	+	-0.850142	0.123232	5.24828e-12	3324-51	LY9	Q9HBG7	T-lymphocyte surface antigen Ly-9	160796074	160828261	1	TRANS
cg12987815	6	NA	125905834	-	-1.02862	0.149103	5.24847e-12	3324-51	LY9	Q9HBG7	T-lymphocyte surface antigen Ly-9	160796074	160828261	1	TRANS
cg14413165	9	SH2D3C;SH2D3C;SH2D3C;SH2D3C;SH2D3C	130524573	-	-1.05302	0.152641	5.24857e-12	2579-17	MMP9	P14780	Matrix metalloproteinase-9	46008908	46016561	20	TRANS
cg04381888	12	HDAC7;HDAC7	48195549	-	-0.839438	0.121681	5.24896e-12	5339-49	S100A9	P06702	Protein S100-A9	153357854	153361023	1	TRANS
cg14926219	8	WHSC1L1	38133371	-	-0.852016	0.123505	5.2494e-12	5691-2	CRISPLD2	Q9H0B8	Cysteine-rich secretory protein LCCL domain-containing 2	84819985	84920768	16	TRANS
cg10312376	11	ART1	3665525	+	-1.09095	0.158139	5.24978e-12	3440-7	GZMA	P12544	Granzyme A	55102646	55110252	5	TRANS
cg15275786	5	SSBP2;SSBP2;SSBP2;SSBP2;SSBP2;SSBP2	80747072	-	-0.674565	0.0977821	5.24978e-12	5691-2	CRISPLD2	Q9H0B8	Cysteine-rich secretory protein LCCL domain-containing 2	84819985	84920768	16	TRANS
cg14942536	14	MIR134;MIR668;MIR382	101520169	-	-1.15122	0.166876	5.25001e-12	3195-50	GNLY	P22749	Granulysin	85685175	85698852	2	TRANS
cg14240597	10	NA	13593004	-	-0.931841	0.135076	5.25064e-12	3440-7	GZMA	P12544	Granzyme A	55102646	55110252	5	TRANS
cg01236313	3	NA	129689545	+	-1.31176	0.190149	5.25098e-12	5339-49	S100A9	P06702	Protein S100-A9	153357854	153361023	1	TRANS
cg03403991	22	SHANK3	51167187	+	-1.18768	0.172162	5.25105e-12	3324-51	LY9	Q9HBG7	T-lymphocyte surface antigen Ly-9	160796074	160828261	1	TRANS
cg21956318	18	LOXHD1	44234815	-	-1.28124	0.185724	5.25129e-12	3440-7	GZMA	P12544	Granzyme A	55102646	55110252	5	TRANS
cg06263344	11	NA	72900453	-	0.826425	0.119796	5.2516e-12	3440-7	GZMA	P12544	Granzyme A	55102646	55110252	5	TRANS
cg27219691	4	SLC2A9;SLC2A9	9950643	-	-1.19539	0.17328	5.25197e-12	3440-7	GZMA	P12544	Granzyme A	55102646	55110252	5	TRANS
cg01169725	1	CREG1	167520506	+	-0.698879	0.101308	5.25321e-12	5339-49	S100A9	P06702	Protein S100-A9	153357854	153361023	1	TRANS
cg12859943	6	SNX14;SNX14;SNX14;SNX14	86278303	-	-0.54945	0.0796471	5.25335e-12	5691-2	CRISPLD2	Q9H0B8	Cysteine-rich secretory protein LCCL domain-containing 2	84819985	84920768	16	TRANS
cg05076975	1	NA	186580536	-	-0.726044	0.105246	5.25463e-12	2579-17	MMP9	P14780	Matrix metalloproteinase-9	46008908	46016561	20	TRANS
cg24229691	12	MFAP5	8815580	-	-1.26781	0.18378	5.2549e-12	3195-50	GNLY	P22749	Granulysin	85685175	85698852	2	TRANS
cg23615850	14	SERPINA3	95080143	-	-1.30366	0.188978	5.25627e-12	9545-156	GZMK	P49863	Granzyme K	55024256	55034570	5	TRANS
cg12282777	15	NA	74203067	+	-1.42844	0.207065	5.25628e-12	3195-50	GNLY	P22749	Granulysin	85685175	85698852	2	TRANS
cg19024599	2	SH3RF3	109886730	-	-1.26775	0.183774	5.25697e-12	6485-59	IGLL1	P15814	Immunoglobulin lambda-like polypeptide 1	23580302	23573125	22	TRANS
cg18402368	12	TSPAN9;TSPAN9	3258213	-	-1.16167	0.168397	5.25777e-12	9545-156	GZMK	P49863	Granzyme K	55024256	55034570	5	TRANS
cg09001896	3	FOXP1;FOXP1;FOXP1;FOXP1;FOXP1;FOXP1;FOXP1;FOXP1;FOXP1;FOXP1;FOXP1;FOXP1;FOXP1;FOXP1;FOXP1	71102918	+	1.01871	0.147673	5.25777e-12	3195-50	GNLY	P22749	Granulysin	85685175	85698852	2	TRANS
cg25264864	1	PPAP2B	56974060	+	-0.852015	0.123508	5.25777e-12	3324-51	LY9	Q9HBG7	T-lymphocyte surface antigen Ly-9	160796074	160828261	1	TRANS
cg21643848	12	KIF5A;KIF5A	57975365	+	-1.34797	0.195403	5.25811e-12	3195-50	GNLY	P22749	Granulysin	85685175	85698852	2	TRANS
cg15954046	1	LMNA;LMNA;LMNA	156105826	+	-1.65068	0.239284	5.25812e-12	3195-50	GNLY	P22749	Granulysin	85685175	85698852	2	TRANS
cg11695245	8	NA	75984775	-	-1.12424	0.16297	5.25826e-12	9545-156	GZMK	P49863	Granzyme K	55024256	55034570	5	TRANS
cg10066095	12	OTOGL	80602969	+	-1.01136	0.146607	5.25841e-12	3440-7	GZMA	P12544	Granzyme A	55102646	55110252	5	TRANS
cg10545142	19	CEACAM21	42070902	+	0.485197	0.0703345	5.25859e-12	3324-51	LY9	Q9HBG7	T-lymphocyte surface antigen Ly-9	160796074	160828261	1	TRANS
cg09825309	12	NCOR2;NCOR2	124990897	+	0.752084	0.109023	5.25866e-12	3440-7	GZMA	P12544	Granzyme A	55102646	55110252	5	TRANS
cg22063065	8	SORBS3;SORBS3	22422380	-	0.799108	0.11584	5.25906e-12	3195-50	GNLY	P22749	Granulysin	85685175	85698852	2	TRANS
cg20727623	17	RUNDC3A;RUNDC3A;RUNDC3A	42389562	-	-1.41436	0.205028	5.25955e-12	3195-50	GNLY	P22749	Granulysin	85685175	85698852	2	TRANS
cg00437019	14	STON2;STON2	81796100	-	-0.970547	0.140692	5.25997e-12	3324-51	LY9	Q9HBG7	T-lymphocyte surface antigen Ly-9	160796074	160828261	1	TRANS
cg13853560	4	NA	42296670	+	1.14553	0.166058	5.25997e-12	5339-49	S100A9	P06702	Protein S100-A9	153357854	153361023	1	TRANS
cg02023548	11	MRGPRD	68748461	-	-1.15875	0.167974	5.26027e-12	3324-51	LY9	Q9HBG7	T-lymphocyte surface antigen Ly-9	160796074	160828261	1	TRANS
cg10041119	14	NA	31889003	-	0.802962	0.116399	5.26036e-12	3195-50	GNLY	P22749	Granulysin	85685175	85698852	2	TRANS
cg12136258	13	NA	30951425	+	0.983804	0.142614	5.26101e-12	5339-49	S100A9	P06702	Protein S100-A9	153357854	153361023	1	TRANS
cg20442379	10	IPMK	60024634	+	0.709896	0.102908	5.26113e-12	3324-51	LY9	Q9HBG7	T-lymphocyte surface antigen Ly-9	160796074	160828261	1	TRANS
cg22456230	13	NA	48718766	-	0.535263	0.077593	5.26117e-12	3195-50	GNLY	P22749	Granulysin	85685175	85698852	2	TRANS
cg16801102	17	RAB5C;RAB5C	40293755	+	-1.33758	0.193898	5.26131e-12	5691-2	CRISPLD2	Q9H0B8	Cysteine-rich secretory protein LCCL domain-containing 2	84819985	84920768	16	TRANS
cg18778077	11	AMOTL1;AMOTL1	94530147	+	-1.15943	0.168073	5.2616e-12	9545-156	GZMK	P49863	Granzyme K	55024256	55034570	5	TRANS
cg27164381	21	C2CD2	43373635	+	0.687867	0.0997149	5.26163e-12	9545-156	GZMK	P49863	Granzyme K	55024256	55034570	5	TRANS
cg24663338	1	NA	8005108	+	-0.661288	0.095862	5.26169e-12	2579-17	MMP9	P14780	Matrix metalloproteinase-9	46008908	46016561	20	TRANS
cg22419039	1	ESRRG;ESRRG;ESRRG	217263213	+	0.995307	0.144283	5.26224e-12	9545-156	GZMK	P49863	Granzyme K	55024256	55034570	5	TRANS
cg05890727	14	FBXO34;FBXO34	55764647	-	-0.757746	0.109845	5.26281e-12	5339-49	S100A9	P06702	Protein S100-A9	153357854	153361023	1	TRANS
cg07614286	22	NA	26556900	-	-1.18161	0.17129	5.26311e-12	3195-50	GNLY	P22749	Granulysin	85685175	85698852	2	TRANS
cg13522244	7	CAV1	116164762	+	-1.46217	0.211961	5.26349e-12	3440-7	GZMA	P12544	Granzyme A	55102646	55110252	5	TRANS
cg03026462	14	FOXA1	38064490	-	0.534453	0.0774765	5.26421e-12	3440-7	GZMA	P12544	Granzyme A	55102646	55110252	5	TRANS
cg17974567	3	NA	50583672	-	-1.33576	0.193638	5.265e-12	9545-156	GZMK	P49863	Granzyme K	55024256	55034570	5	TRANS
cg17691939	7	ABCA13	48568677	-	0.878645	0.127372	5.26506e-12	5339-49	S100A9	P06702	Protein S100-A9	153357854	153361023	1	TRANS
cg14568919	5	SNX24	122194282	+	-0.856931	0.124225	5.26515e-12	3195-50	GNLY	P22749	Granulysin	85685175	85698852	2	TRANS
cg27630351	1	GPR161;GPR161;GPR161;GPR161;GPR161;GPR161;GPR161	168099535	-	-0.96427	0.139785	5.26548e-12	5691-2	CRISPLD2	Q9H0B8	Cysteine-rich secretory protein LCCL domain-containing 2	84819985	84920768	16	TRANS
cg08663825	8	NA	134666941	-	-0.740753	0.107383	5.26649e-12	5339-49	S100A9	P06702	Protein S100-A9	153357854	153361023	1	TRANS
cg23248887	14	SSTR1	38679643	+	0.587308	0.0851394	5.26657e-12	3440-7	GZMA	P12544	Granzyme A	55102646	55110252	5	TRANS
cg12812868	1	NA	188040897	+	-1.25864	0.182459	5.2666e-12	3440-7	GZMA	P12544	Granzyme A	55102646	55110252	5	TRANS
cg17977250	3	LXN;GFM1	158390778	+	0.657183	0.0952688	5.26674e-12	3324-51	LY9	Q9HBG7	T-lymphocyte surface antigen Ly-9	160796074	160828261	1	TRANS
cg01146320	11	OAF	120080945	+	0.891412	0.129224	5.26677e-12	9545-156	GZMK	P49863	Granzyme K	55024256	55034570	5	TRANS
cg22330841	2	NA	18537573	+	-0.919469	0.133292	5.26737e-12	3324-51	LY9	Q9HBG7	T-lymphocyte surface antigen Ly-9	160796074	160828261	1	TRANS
cg27256979	22	NA	38588263	+	-1.11791	0.162059	5.26806e-12	3440-7	GZMA	P12544	Granzyme A	55102646	55110252	5	TRANS
cg17354045	10	NA	8636489	+	-1.36282	0.197563	5.2684e-12	3324-51	LY9	Q9HBG7	T-lymphocyte surface antigen Ly-9	160796074	160828261	1	TRANS
cg13209996	8	NA	20982123	+	-1.21637	0.176333	5.2685e-12	3440-7	GZMA	P12544	Granzyme A	55102646	55110252	5	TRANS
cg11061137	16	IL27	28518213	-	-1.08649	0.157505	5.26894e-12	5339-49	S100A9	P06702	Protein S100-A9	153357854	153361023	1	TRANS
cg23365971	20	TGM3	2292148	-	-0.67863	0.0983789	5.26923e-12	5691-2	CRISPLD2	Q9H0B8	Cysteine-rich secretory protein LCCL domain-containing 2	84819985	84920768	16	TRANS
cg05230130	2	ANKRD44;ANKRD44	198176331	-	0.978235	0.141812	5.26935e-12	3195-50	GNLY	P22749	Granulysin	85685175	85698852	2	TRANS
cg07546334	3	NA	152557119	+	-0.871054	0.126274	5.26945e-12	3440-7	GZMA	P12544	Granzyme A	55102646	55110252	5	TRANS
cg14489013	11	HSD17B12	43758349	+	0.70535	0.102253	5.26992e-12	9545-156	GZMK	P49863	Granzyme K	55024256	55034570	5	TRANS
cg04570798	10	SORBS1;SORBS1;SORBS1;SORBS1	97236038	+	-0.83235	0.120664	5.2704e-12	3195-50	GNLY	P22749	Granulysin	85685175	85698852	2	TRANS
cg20006176	12	NA	56855254	-	-1.05926	0.153559	5.27045e-12	3440-7	GZMA	P12544	Granzyme A	55102646	55110252	5	TRANS
cg05733104	3	SRGAP3;SRGAP3	9032419	-	-0.830334	0.120372	5.27097e-12	3324-51	LY9	Q9HBG7	T-lymphocyte surface antigen Ly-9	160796074	160828261	1	TRANS
cg11426774	17	NA	21122430	+	-0.604897	0.0876908	5.27141e-12	2579-17	MMP9	P14780	Matrix metalloproteinase-9	46008908	46016561	20	TRANS
cg18543366	11	NA	67295639	-	-0.727398	0.10545	5.2733e-12	3195-50	GNLY	P22749	Granulysin	85685175	85698852	2	TRANS
cg12866960	12	IRAK3;IRAK3	66635398	-	-0.573343	0.0831172	5.27364e-12	5691-2	CRISPLD2	Q9H0B8	Cysteine-rich secretory protein LCCL domain-containing 2	84819985	84920768	16	TRANS
cg23126203	12	NA	117036972	+	-0.981918	0.142349	5.27454e-12	9545-156	GZMK	P49863	Granzyme K	55024256	55034570	5	TRANS
cg16158027	2	SLC39A10;SLC39A10	196520930	+	-0.802662	0.116362	5.27494e-12	5691-2	CRISPLD2	Q9H0B8	Cysteine-rich secretory protein LCCL domain-containing 2	84819985	84920768	16	TRANS
cg27112565	2	NRXN1;NRXN1;NRXN1;NRXN1	51259552	-	0.864682	0.125353	5.27502e-12	9545-156	GZMK	P49863	Granzyme K	55024256	55034570	5	TRANS
cg16434250	16	C16orf74	85745342	+	-0.913498	0.13243	5.27517e-12	3440-7	GZMA	P12544	Granzyme A	55102646	55110252	5	TRANS
cg06765475	10	NA	128213438	-	-1.24696	0.180772	5.27535e-12	3440-7	GZMA	P12544	Granzyme A	55102646	55110252	5	TRANS
cg09432758	19	TCF3;TCF3	1649123	-	-1.42834	0.207068	5.27567e-12	3291-30	FCER2	P06734	Low affinity immunoglobulin epsilon Fc receptor	7702146	7688758	19	CIS
cg04180462	11	ACAT1	107993298	+	-1.10774	0.16059	5.27581e-12	5691-2	CRISPLD2	Q9H0B8	Cysteine-rich secretory protein LCCL domain-containing 2	84819985	84920768	16	TRANS
cg00564305	2	GTDC1;GTDC1;GTDC1;GTDC1	145078759	-	-0.889345	0.128929	5.27599e-12	9545-156	GZMK	P49863	Granzyme K	55024256	55034570	5	TRANS
cg26763945	3	NA	46263244	-	-0.754784	0.109422	5.2763e-12	5339-49	S100A9	P06702	Protein S100-A9	153357854	153361023	1	TRANS
cg17711527	1	LAX1;LAX1;LAX1;LAX1	203734396	+	0.894272	0.129643	5.27635e-12	5339-49	S100A9	P06702	Protein S100-A9	153357854	153361023	1	TRANS
cg04880609	4	SH3D19;SH3D19;SH3D19;SH3D19	152050886	-	-1.35821	0.196902	5.27686e-12	3324-51	LY9	Q9HBG7	T-lymphocyte surface antigen Ly-9	160796074	160828261	1	TRANS
cg02721852	19	ZFR2;MIR1268A	3818830	+	0.831846	0.120594	5.27701e-12	3440-7	GZMA	P12544	Granzyme A	55102646	55110252	5	TRANS
cg01284192	15	IGF1R	99500473	-	-1.34107	0.194416	5.27702e-12	9545-156	GZMK	P49863	Granzyme K	55024256	55034570	5	TRANS
cg05949502	6	DPCR1	30907672	+	-1.25466	0.181889	5.27709e-12	3440-7	GZMA	P12544	Granzyme A	55102646	55110252	5	TRANS
cg07260849	6	MDGA1	37621232	+	0.79375	0.115071	5.27741e-12	16900-29	MDGA1	Q8NFP4	MAM domain-containing glycosylphosphatidylinositol anchor protein 1	37699306	37630679	6	CIS
cg26284800	1	CDC42;CDC42;CDC42	22384926	+	0.606831	0.0879731	5.27743e-12	3440-7	GZMA	P12544	Granzyme A	55102646	55110252	5	TRANS
cg13907633	1	NA	157386488	+	-1.11285	0.161331	5.27802e-12	3195-50	GNLY	P22749	Granulysin	85685175	85698852	2	TRANS
cg06861115	15	NA	68152850	-	-1.52819	0.221545	5.27831e-12	3195-50	GNLY	P22749	Granulysin	85685175	85698852	2	TRANS
cg26324708	7	C7orf49;C7orf49;C7orf49;C7orf49;C7orf49;C7orf49;C7orf49;C7orf49;C7orf49	134852662	+	-0.823751	0.119421	5.27949e-12	5691-2	CRISPLD2	Q9H0B8	Cysteine-rich secretory protein LCCL domain-containing 2	84819985	84920768	16	TRANS
cg12486521	1	BCL2L15	114429815	+	-0.862001	0.124967	5.2807e-12	5691-2	CRISPLD2	Q9H0B8	Cysteine-rich secretory protein LCCL domain-containing 2	84819985	84920768	16	TRANS
cg19083766	19	SIPA1L3	38491252	-	0.746509	0.108224	5.28104e-12	3195-50	GNLY	P22749	Granulysin	85685175	85698852	2	TRANS
cg23203766	15	RASGRF1;RASGRF1;RASGRF1	79270157	+	-1.12174	0.162622	5.28142e-12	3440-7	GZMA	P12544	Granzyme A	55102646	55110252	5	TRANS
cg12154454	6	NA	150137069	+	-0.864569	0.12534	5.28213e-12	3195-50	GNLY	P22749	Granulysin	85685175	85698852	2	TRANS
cg07320357	12	STAT6;STAT6;STAT6;STAT6;STAT6;STAT6;STAT6;STAT6;STAT6;STAT6;STAT6;STAT6	57493076	+	-1.14426	0.165888	5.28225e-12	5691-2	CRISPLD2	Q9H0B8	Cysteine-rich secretory protein LCCL domain-containing 2	84819985	84920768	16	TRANS
cg06056415	5	NA	174162510	-	0.800558	0.11606	5.28227e-12	3195-50	GNLY	P22749	Granulysin	85685175	85698852	2	TRANS
cg26233914	16	ITGAX;ITGAX	31366536	+	0.735524	0.106632	5.283e-12	3505-6	LTA|LTB	P01374|Q06643	Lymphotoxin-alpha|Lymphotoxin-beta	31554192	31650629	6	TRANS
cg18044543	10	IFIT1L	91144795	+	0.635692	0.0921593	5.28304e-12	9545-156	GZMK	P49863	Granzyme K	55024256	55034570	5	TRANS
cg19270965	17	EZH1	40856988	+	-0.777482	0.112715	5.28308e-12	3440-7	GZMA	P12544	Granzyme A	55102646	55110252	5	TRANS
cg12919006	2	CNTNAP5	124782713	-	0.643559	0.0932998	5.28323e-12	3440-7	GZMA	P12544	Granzyme A	55102646	55110252	5	TRANS
cg02704949	19	FXYD3;FXYD3;FXYD3;FXYD3;FXYD3;FXYD3;FXYD3;FXYD3	35607180	-	-1.43975	0.208729	5.28393e-12	3195-50	GNLY	P22749	Granulysin	85685175	85698852	2	TRANS
cg17665104	12	MLEC;MLEC	121123557	-	-0.677379	0.0982033	5.2842e-12	5691-2	CRISPLD2	Q9H0B8	Cysteine-rich secretory protein LCCL domain-containing 2	84819985	84920768	16	TRANS
cg07595845	14	NA	101378387	+	-1.16597	0.169037	5.28429e-12	3440-7	GZMA	P12544	Granzyme A	55102646	55110252	5	TRANS
cg06937882	20	C20orf3	24974362	+	-0.562031	0.0814807	5.28434e-12	5339-49	S100A9	P06702	Protein S100-A9	153357854	153361023	1	TRANS
cg15157517	17	KCNH6;KCNH6;KCNH6;KCNH6;KCNH6;KCNH6;KCNH6;KCNH6	61600769	+	0.510424	0.0739989	5.28437e-12	3440-7	GZMA	P12544	Granzyme A	55102646	55110252	5	TRANS
cg14733048	8	RSPO2;RSPO2	109095782	-	0.79167	0.114773	5.28438e-12	3195-50	GNLY	P22749	Granulysin	85685175	85698852	2	TRANS
cg21807262	14	NA	81713016	+	-1.32548	0.192162	5.28459e-12	9545-156	GZMK	P49863	Granzyme K	55024256	55034570	5	TRANS
cg07425204	17	PRKAR1A;PRKAR1A;PRKAR1A	66511183	-	0.782007	0.113372	5.2846e-12	9545-156	GZMK	P49863	Granzyme K	55024256	55034570	5	TRANS
cg04939026	7	NA	25898446	-	1.10394	0.160044	5.28464e-12	3195-50	GNLY	P22749	Granulysin	85685175	85698852	2	TRANS
cg10613282	1	LOC102606465	101536031	-	0.816512	0.118374	5.28506e-12	9545-156	GZMK	P49863	Granzyme K	55024256	55034570	5	TRANS
cg14785647	6	PDE7B	136312338	-	-0.869622	0.126074	5.28572e-12	9545-156	GZMK	P49863	Granzyme K	55024256	55034570	5	TRANS
cg01768344	15	LOC729082	41576519	+	-1.38484	0.20077	5.28596e-12	9545-156	GZMK	P49863	Granzyme K	55024256	55034570	5	TRANS
cg04068959	3	NA	187687611	+	-0.987162	0.143115	5.28603e-12	17210-2	TCL1A	P56279	T-cell leukemia/lymphoma protein 1A	95714196	95709947	14	TRANS
cg17354002	7	MAD1L1;MAD1L1;MAD1L1;MAD1L1;MAD1L1	2071166	-	0.905505	0.131277	5.28694e-12	5339-49	S100A9	P06702	Protein S100-A9	153357854	153361023	1	TRANS
cg17790532	9	GPR21;RABGAP1	125795777	+	0.676434	0.0980673	5.287e-12	3440-7	GZMA	P12544	Granzyme A	55102646	55110252	5	TRANS
cg04820679	6	COL11A2;COL11A2;COL11A2	33132163	-	-1.02776	0.149002	5.28706e-12	3440-7	GZMA	P12544	Granzyme A	55102646	55110252	5	TRANS
cg00589311	8	NSMCE2	126347964	+	1.18726	0.172125	5.28711e-12	5339-49	S100A9	P06702	Protein S100-A9	153357854	153361023	1	TRANS
cg18757433	13	NA	45312679	-	-1.12748	0.163459	5.28755e-12	9545-156	GZMK	P49863	Granzyme K	55024256	55034570	5	TRANS
cg14613594	20	SIRPA;SIRPA;SIRPA	1878646	-	-0.932248	0.135155	5.28786e-12	5691-2	CRISPLD2	Q9H0B8	Cysteine-rich secretory protein LCCL domain-containing 2	84819985	84920768	16	TRANS
cg11714602	5	RAD50	131959263	-	-0.642699	0.0931768	5.28789e-12	9545-156	GZMK	P49863	Granzyme K	55024256	55034570	5	TRANS
cg19768329	1	ZNF697;ZNF697	120190378	-	0.675916	0.0979926	5.2879e-12	3440-7	GZMA	P12544	Granzyme A	55102646	55110252	5	TRANS
cg24381587	1	OR6N1	158736312	+	1.27637	0.185046	5.28883e-12	5339-49	S100A9	P06702	Protein S100-A9	153357854	153361023	1	CIS
cg06992496	1	PABPC4;PABPC4;PABPC4;LOC101929516	40030869	-	-1.61927	0.234759	5.28893e-12	5691-2	CRISPLD2	Q9H0B8	Cysteine-rich secretory protein LCCL domain-containing 2	84819985	84920768	16	TRANS
cg24880780	12	SVOP	109305004	-	-1.56486	0.226871	5.28899e-12	3195-50	GNLY	P22749	Granulysin	85685175	85698852	2	TRANS
cg09632271	4	STAP1	68441222	+	0.683672	0.0991175	5.28927e-12	3324-51	LY9	Q9HBG7	T-lymphocyte surface antigen Ly-9	160796074	160828261	1	TRANS
cg20487585	6	NA	15090262	-	-0.930519	0.134905	5.28939e-12	5339-49	S100A9	P06702	Protein S100-A9	153357854	153361023	1	TRANS
cg24275315	4	NKX6-1	85417312	-	0.824572	0.119545	5.2894e-12	3195-50	GNLY	P22749	Granulysin	85685175	85698852	2	TRANS
cg20926651	20	C20orf185	31641808	-	-1.2002	0.174003	5.2895e-12	3440-7	GZMA	P12544	Granzyme A	55102646	55110252	5	TRANS
cg01805855	13	ALOX5AP;ALOX5AP	31308361	-	-0.985926	0.142938	5.28958e-12	6485-59	IGLL1	P15814	Immunoglobulin lambda-like polypeptide 1	23580302	23573125	22	TRANS
cg02655351	1	MEGF6	3498101	+	-0.854399	0.12387	5.28985e-12	2579-17	MMP9	P14780	Matrix metalloproteinase-9	46008908	46016561	20	TRANS
cg13243685	9	GLIS3;GLIS3	4145286	-	-0.946035	0.137155	5.2907e-12	3440-7	GZMA	P12544	Granzyme A	55102646	55110252	5	TRANS
cg08476055	6	RUNX2;RUNX2;RUNX2	45472799	-	-0.722122	0.104693	5.29075e-12	5339-49	S100A9	P06702	Protein S100-A9	153357854	153361023	1	TRANS
cg05381106	4	PALLD;PALLD;PALLD	169692576	+	-1.12479	0.163071	5.29085e-12	3440-7	GZMA	P12544	Granzyme A	55102646	55110252	5	TRANS
cg14936938	8	NA	122118171	-	-0.896199	0.12993	5.29122e-12	3195-50	GNLY	P22749	Granulysin	85685175	85698852	2	TRANS
cg11313377	10	LOC105376360	3674053	-	-1.35567	0.196544	5.29186e-12	3195-50	GNLY	P22749	Granulysin	85685175	85698852	2	TRANS
cg07152355	7	COBL	51303122	-	0.993823	0.144085	5.2926e-12	2579-17	MMP9	P14780	Matrix metalloproteinase-9	46008908	46016561	20	TRANS
cg04699199	13	CSNK1A1L	37679803	+	0.989921	0.143519	5.29277e-12	5339-49	S100A9	P06702	Protein S100-A9	153357854	153361023	1	TRANS
cg05403316	2	NA	55339939	-	-0.803963	0.116559	5.29321e-12	2579-17	MMP9	P14780	Matrix metalloproteinase-9	46008908	46016561	20	TRANS
cg26226356	12	CUX2	111479005	-	-1.35092	0.195858	5.29354e-12	3195-50	GNLY	P22749	Granulysin	85685175	85698852	2	TRANS
cg15244101	12	NA	49627624	+	0.764006	0.110766	5.29361e-12	3440-7	GZMA	P12544	Granzyme A	55102646	55110252	5	TRANS
cg04782928	10	TMEM72-AS1	45445921	+	-1.1947	0.17321	5.29436e-12	17210-2	TCL1A	P56279	T-cell leukemia/lymphoma protein 1A	95714196	95709947	14	TRANS
cg14659184	15	LINC00925	89929470	-	-0.553589	0.0802601	5.29489e-12	2579-17	MMP9	P14780	Matrix metalloproteinase-9	46008908	46016561	20	TRANS
cg00519186	12	NA	47233670	-	-1.21287	0.175843	5.29496e-12	3324-51	LY9	Q9HBG7	T-lymphocyte surface antigen Ly-9	160796074	160828261	1	TRANS
cg21939017	17	ZNF624	16556559	+	0.817362	0.118502	5.29512e-12	9545-156	GZMK	P49863	Granzyme K	55024256	55034570	5	TRANS
cg18439621	1	NA	38119858	+	-0.956845	0.138725	5.2957e-12	3440-7	GZMA	P12544	Granzyme A	55102646	55110252	5	TRANS
cg07917901	14	NA	35870184	-	-0.63858	0.0925828	5.29662e-12	5691-2	CRISPLD2	Q9H0B8	Cysteine-rich secretory protein LCCL domain-containing 2	84819985	84920768	16	TRANS
cg04355708	2	DIRC3	218252963	+	-0.692058	0.100336	5.29715e-12	2579-17	MMP9	P14780	Matrix metalloproteinase-9	46008908	46016561	20	TRANS
cg19802378	10	NA	73810444	-	-1.21309	0.175878	5.29757e-12	3195-50	GNLY	P22749	Granulysin	85685175	85698852	2	TRANS
cg16831784	15	TMCO5B	33539925	+	-1.00626	0.145891	5.29854e-12	9545-156	GZMK	P49863	Granzyme K	55024256	55034570	5	TRANS
cg12657668	3	NA	13129679	-	-1.24529	0.180547	5.29874e-12	5728-60	FCRL1	Q96LA6	Fc receptor-like protein 1	157820120	157794403	1	TRANS
cg12707346	12	NA	64960957	-	-0.789584	0.114477	5.2988e-12	2579-17	MMP9	P14780	Matrix metalloproteinase-9	46008908	46016561	20	TRANS
cg03445965	10	CACNB2;CACNB2;CACNB2;CACNB2;CACNB2;CACNB2	18484373	+	-1.25594	0.18209	5.29915e-12	9545-156	GZMK	P49863	Granzyme K	55024256	55034570	5	TRANS
cg00112238	1	SSBP3;SSBP3;SSBP3	54719938	-	-0.7985	0.11577	5.29919e-12	2579-17	MMP9	P14780	Matrix metalloproteinase-9	46008908	46016561	20	TRANS
cg15392215	8	FABP5	82192050	+	0.797699	0.115653	5.29923e-12	9545-156	GZMK	P49863	Granzyme K	55024256	55034570	5	TRANS
cg17121416	13	NA	24024605	+	0.882031	0.12788	5.29945e-12	9545-156	GZMK	P49863	Granzyme K	55024256	55034570	5	TRANS
cg09009492	2	NA	148567282	-	-1.33644	0.193763	5.29945e-12	3440-7	GZMA	P12544	Granzyme A	55102646	55110252	5	TRANS
cg06055960	10	PARD3;PARD3;PARD3;PARD3;PARD3;PARD3;PARD3;PARD3;PARD3;PARD3;PARD3	34925885	+	-0.667887	0.096833	5.29986e-12	5339-49	S100A9	P06702	Protein S100-A9	153357854	153361023	1	TRANS
cg14032089	17	TMEM49;MIR21	57917589	-	-0.700568	0.101571	5.29988e-12	9545-156	GZMK	P49863	Granzyme K	55024256	55034570	5	TRANS
cg09977615	20	TRPC4AP;TRPC4AP	33600191	+	-0.627595	0.0909915	5.30027e-12	2579-17	MMP9	P14780	Matrix metalloproteinase-9	46008908	46016561	20	TRANS
cg03423676	3	HRG	186384992	+	-1.18625	0.171989	5.30069e-12	9545-156	GZMK	P49863	Granzyme K	55024256	55034570	5	TRANS
cg10062495	21	C21orf58;C21orf58;C21orf58;C21orf58;C21orf58	47740705	-	0.861865	0.124958	5.30145e-12	3440-7	GZMA	P12544	Granzyme A	55102646	55110252	5	TRANS
cg07031236	10	ANAPC16;ANAPC16;ANAPC16;ANAPC16;ANAPC16;ANAPC16	73983766	-	1.00181	0.145247	5.30155e-12	3440-7	GZMA	P12544	Granzyme A	55102646	55110252	5	TRANS
cg11294564	1	CAMTA1	7216637	-	-1.49794	0.217179	5.30157e-12	9545-156	GZMK	P49863	Granzyme K	55024256	55034570	5	TRANS
cg26325951	7	PLXNA4;PLXNA4;PLXNA4	132189517	-	-1.47583	0.213974	5.30161e-12	3440-7	GZMA	P12544	Granzyme A	55102646	55110252	5	TRANS
cg08371556	16	NA	89066587	-	0.856121	0.124125	5.302e-12	5339-49	S100A9	P06702	Protein S100-A9	153357854	153361023	1	TRANS
cg25014172	2	FOXN2	48559688	-	0.660733	0.0957968	5.3023e-12	3440-7	GZMA	P12544	Granzyme A	55102646	55110252	5	TRANS
cg05540951	8	KCNK9;KCNK9	140641697	-	-1.5961	0.231414	5.30571e-12	3440-7	GZMA	P12544	Granzyme A	55102646	55110252	5	TRANS
cg00423453	11	OR51B6	5372944	-	-1.09469	0.158716	5.30572e-12	3195-50	GNLY	P22749	Granulysin	85685175	85698852	2	TRANS
cg18533870	11	SLC3A2;SLC3A2;SLC3A2;SLC3A2;SLC3A2;SLC3A2;SLC3A2;SLC3A2;SLC3A2;SLC3A2	62650385	-	0.628834	0.0911733	5.30614e-12	3505-6	LTA|LTB	P01374|Q06643	Lymphotoxin-alpha|Lymphotoxin-beta	31554192	31650629	6	TRANS
cg05350315	1	LCK;LCK	32716961	-	1.18463	0.171757	5.30638e-12	5339-49	S100A9	P06702	Protein S100-A9	153357854	153361023	1	TRANS
cg18787420	20	BCL2L1;BCL2L1	30309466	+	-0.9792	0.141972	5.30655e-12	3324-51	LY9	Q9HBG7	T-lymphocyte surface antigen Ly-9	160796074	160828261	1	TRANS
cg24050441	6	CDKAL1	20907308	+	-0.620629	0.0899838	5.30676e-12	2579-17	MMP9	P14780	Matrix metalloproteinase-9	46008908	46016561	20	TRANS
cg05350944	3	NA	133794122	-	-1.13784	0.164974	5.30694e-12	3324-51	LY9	Q9HBG7	T-lymphocyte surface antigen Ly-9	160796074	160828261	1	TRANS
cg13722619	3	CDCP1;CDCP1	45188139	-	0.760471	0.110259	5.30753e-12	9545-156	GZMK	P49863	Granzyme K	55024256	55034570	5	TRANS
cg16866136	3	NA	128568597	+	-1.33479	0.193529	5.30854e-12	3440-7	GZMA	P12544	Granzyme A	55102646	55110252	5	TRANS
cg12860391	15	RYR3	33602821	-	0.732859	0.106257	5.30865e-12	9545-156	GZMK	P49863	Granzyme K	55024256	55034570	5	TRANS
cg14113353	2	NA	30524251	+	-1.22035	0.176938	5.30969e-12	3324-51	LY9	Q9HBG7	T-lymphocyte surface antigen Ly-9	160796074	160828261	1	TRANS
cg14267151	6	MUTED	8066098	-	-0.822105	0.119197	5.31012e-12	3324-51	LY9	Q9HBG7	T-lymphocyte surface antigen Ly-9	160796074	160828261	1	TRANS
cg22066020	7	MTURN	30184490	-	-1.09024	0.158073	5.31023e-12	4148-49	PAPPA	Q13219	Pappalysin-1	116153791	116402321	9	TRANS
cg06322356	20	NA	1490029	+	-0.302869	0.0439131	5.31084e-12	6247-9	SIRPB1	O00241	Signal-regulatory protein beta-1	1620061	1561385	20	CIS
cg15395733	6	ARMC2;ARMC2	109216983	+	-0.620374	0.0899483	5.311e-12	2579-17	MMP9	P14780	Matrix metalloproteinase-9	46008908	46016561	20	TRANS
cg15995075	3	TRPC1	142451487	+	-1.06798	0.154847	5.31102e-12	6485-59	IGLL1	P15814	Immunoglobulin lambda-like polypeptide 1	23580302	23573125	22	TRANS
cg22186128	15	MEF2A;MEF2A;MEF2A;MEF2A;MEF2A	100176182	+	0.666733	0.0966703	5.31192e-12	5339-49	S100A9	P06702	Protein S100-A9	153357854	153361023	1	TRANS
cg17951921	10	ARHGAP21	24912016	-	0.811581	0.117672	5.31219e-12	9545-156	GZMK	P49863	Granzyme K	55024256	55034570	5	TRANS
cg08109681	6	RPS6KA2;RPS6KA2	166825084	+	0.812542	0.117811	5.31224e-12	5852-6	S100A12	P80511	Protein S100-A12	153375621	153373711	1	TRANS
cg13892977	3	P4HTM;P4HTM	49041975	-	-1.11936	0.162297	5.31266e-12	9015-1	PRG3	Q9Y2Y8	Proteoglycan 3	57381150	57376769	11	TRANS
cg11579681	5	EPB41L4A	111527611	+	-1.38835	0.201298	5.31276e-12	3440-7	GZMA	P12544	Granzyme A	55102646	55110252	5	TRANS
cg26490299	5	LINC01484	173146735	-	-0.906339	0.131412	5.31295e-12	3324-51	LY9	Q9HBG7	T-lymphocyte surface antigen Ly-9	160796074	160828261	1	TRANS
cg23536855	2	IL1RN;IL1RN;IL1RN	113882233	-	0.848625	0.123044	5.31305e-12	3505-6	LTA|LTB	P01374|Q06643	Lymphotoxin-alpha|Lymphotoxin-beta	31554192	31650629	6	TRANS
cg11700897	7	NA	155009703	-	-0.976199	0.141541	5.31317e-12	3324-51	LY9	Q9HBG7	T-lymphocyte surface antigen Ly-9	160796074	160828261	1	TRANS
cg21602257	20	PLTP;PLTP	44538675	-	-0.81374	0.117986	5.31337e-12	5691-2	CRISPLD2	Q9H0B8	Cysteine-rich secretory protein LCCL domain-containing 2	84819985	84920768	16	TRANS
cg21141410	17	USP36	76819395	-	-0.956575	0.138696	5.31358e-12	2579-17	MMP9	P14780	Matrix metalloproteinase-9	46008908	46016561	20	TRANS
cg04797513	17	PRKAR1A;PRKAR1A;PRKAR1A;PRKAR1A;PRKAR1A;PRKAR1A;PRKAR1A	66511248	-	0.736308	0.106759	5.31361e-12	3195-50	GNLY	P22749	Granulysin	85685175	85698852	2	TRANS
cg10823980	9	RAPGEF1;RAPGEF1;RAPGEF1	134585447	-	-1.12086	0.162516	5.31428e-12	9545-156	GZMK	P49863	Granzyme K	55024256	55034570	5	TRANS
cg26162326	7	YWHAG	75957061	-	-0.644849	0.0934981	5.31431e-12	2579-17	MMP9	P14780	Matrix metalloproteinase-9	46008908	46016561	20	TRANS
cg18213700	19	NA	34966155	+	0.785903	0.11395	5.3148e-12	5728-60	FCRL1	Q96LA6	Fc receptor-like protein 1	157820120	157794403	1	TRANS
cg04804618	10	EBF3	131761386	+	0.829551	0.120279	5.31501e-12	9545-156	GZMK	P49863	Granzyme K	55024256	55034570	5	TRANS
cg00327355	2	NA	240884831	-	0.721236	0.104574	5.31514e-12	3440-7	GZMA	P12544	Granzyme A	55102646	55110252	5	TRANS
cg08262907	4	CASP6;CASP6	110625181	+	-0.59958	0.0869348	5.31519e-12	5691-2	CRISPLD2	Q9H0B8	Cysteine-rich secretory protein LCCL domain-containing 2	84819985	84920768	16	TRANS
cg23934942	1	LGR6;LGR6;LGR6	202219220	-	-0.93584	0.13569	5.3157e-12	5339-49	S100A9	P06702	Protein S100-A9	153357854	153361023	1	TRANS
cg24128731	3	LINC00578	177332936	-	-0.580891	0.0842251	5.31576e-12	5691-2	CRISPLD2	Q9H0B8	Cysteine-rich secretory protein LCCL domain-containing 2	84819985	84920768	16	TRANS
cg17313269	6	TRIM38	25965330	+	-0.570736	0.0827529	5.31581e-12	2579-17	MMP9	P14780	Matrix metalloproteinase-9	46008908	46016561	20	TRANS
cg13263512	7	MAGI2	77652412	+	-1.22013	0.17691	5.31595e-12	3440-7	GZMA	P12544	Granzyme A	55102646	55110252	5	TRANS
cg17115737	7	POR	75580813	+	-0.978331	0.141851	5.31629e-12	5339-49	S100A9	P06702	Protein S100-A9	153357854	153361023	1	TRANS
cg16911140	3	NXPE3;NXPE3	101503737	+	0.8326	0.120722	5.31638e-12	9545-156	GZMK	P49863	Granzyme K	55024256	55034570	5	TRANS
cg04281309	3	NA	156320480	-	-0.697363	0.101113	5.31645e-12	3440-7	GZMA	P12544	Granzyme A	55102646	55110252	5	TRANS
cg08599446	12	NA	96571208	+	-0.875586	0.126955	5.31693e-12	3440-7	GZMA	P12544	Granzyme A	55102646	55110252	5	TRANS
cg03243208	16	NA	87026236	-	-1.04773	0.151914	5.31735e-12	3440-7	GZMA	P12544	Granzyme A	55102646	55110252	5	TRANS
cg23927970	11	RNH1;RNH1;RNH1;RNH1;RNH1;RNH1;RNH1;RNH1	504933	-	-0.795819	0.115389	5.31748e-12	5339-49	S100A9	P06702	Protein S100-A9	153357854	153361023	1	TRANS
cg22063369	2	NPAS2	101504017	-	-1.49738	0.217111	5.3179e-12	3195-50	GNLY	P22749	Granulysin	85685175	85698852	2	TRANS
cg23572944	11	SLC15A3;SLC15A3	60720130	+	0.753989	0.109324	5.31795e-12	3195-50	GNLY	P22749	Granulysin	85685175	85698852	2	TRANS
cg00205078	3	SETD5;SETD5	9464700	-	0.663682	0.0962304	5.31844e-12	3324-51	LY9	Q9HBG7	T-lymphocyte surface antigen Ly-9	160796074	160828261	1	TRANS
cg19384289	2	HOXD8	176994365	-	0.513664	0.0744787	5.31922e-12	3195-50	GNLY	P22749	Granulysin	85685175	85698852	2	TRANS
cg13577076	7	PRKAR1B;PRKAR1B;PRKAR1B;PRKAR1B;PRKAR1B;PRKAR1B	752456	+	0.935172	0.135596	5.31986e-12	3440-7	GZMA	P12544	Granzyme A	55102646	55110252	5	TRANS
cg19986295	14	NA	82205970	-	-0.961451	0.139406	5.31988e-12	3440-7	GZMA	P12544	Granzyme A	55102646	55110252	5	TRANS
cg15973607	5	NA	96159726	+	0.852049	0.123543	5.32045e-12	5339-49	S100A9	P06702	Protein S100-A9	153357854	153361023	1	TRANS
cg09073398	5	SLIT3;SLIT3	168727762	-	0.715845	0.103795	5.32047e-12	3440-7	GZMA	P12544	Granzyme A	55102646	55110252	5	TRANS
cg16174809	1	PAFAH2	26324082	-	0.538617	0.0780973	5.32081e-12	9545-156	GZMK	P49863	Granzyme K	55024256	55034570	5	TRANS
cg14961117	10	COL13A1;COL13A1;COL13A1;COL13A1;COL13A1;COL13A1;COL13A1;COL13A1;COL13A1;COL13A1;COL13A1;COL13A1;COL13A1;COL13A1;COL13A1;COL13A1;COL13A1;COL13A1;COL13A1;COL13A1	71632008	-	-1.00879	0.146271	5.32086e-12	3324-51	LY9	Q9HBG7	T-lymphocyte surface antigen Ly-9	160796074	160828261	1	TRANS
cg18348566	3	RBP1	139242345	+	-1.00173	0.145247	5.32109e-12	3440-7	GZMA	P12544	Granzyme A	55102646	55110252	5	TRANS
cg12073436	1	NA	206958014	-	-0.554286	0.0803693	5.32116e-12	3440-7	GZMA	P12544	Granzyme A	55102646	55110252	5	TRANS
cg10588962	17	LOC404266;LOC404266	46667587	+	-0.637848	0.0924858	5.32174e-12	5339-49	S100A9	P06702	Protein S100-A9	153357854	153361023	1	TRANS
cg15698538	20	COMMD7;COMMD7	31306896	+	-0.711501	0.103165	5.32176e-12	5339-49	S100A9	P06702	Protein S100-A9	153357854	153361023	1	TRANS
cg25019989	4	NA	54961835	-	0.964985	0.13992	5.32263e-12	9545-156	GZMK	P49863	Granzyme K	55024256	55034570	5	TRANS
cg17515474	1	NA	178477539	-	-1.23182	0.178611	5.32268e-12	3324-51	LY9	Q9HBG7	T-lymphocyte surface antigen Ly-9	160796074	160828261	1	TRANS
cg24182240	6	NA	79571241	+	-0.683127	0.0990515	5.32306e-12	5691-2	CRISPLD2	Q9H0B8	Cysteine-rich secretory protein LCCL domain-containing 2	84819985	84920768	16	TRANS
cg02444464	14	NA	34530087	+	0.659493	0.0956248	5.32342e-12	3440-7	GZMA	P12544	Granzyme A	55102646	55110252	5	TRANS
cg21253742	15	ZNF592	85305079	-	0.666851	0.0966918	5.32375e-12	5339-49	S100A9	P06702	Protein S100-A9	153357854	153361023	1	TRANS
cg00769087	1	NA	220998188	-	-1.19739	0.173619	5.32413e-12	3440-7	GZMA	P12544	Granzyme A	55102646	55110252	5	TRANS
cg09586924	11	ST14	130032815	+	-0.657929	0.0953982	5.32413e-12	5339-49	S100A9	P06702	Protein S100-A9	153357854	153361023	1	TRANS
cg11099598	12	NA	64570898	+	-1.242	0.180087	5.32457e-12	9545-156	GZMK	P49863	Granzyme K	55024256	55034570	5	TRANS
cg00909286	3	NA	149889135	-	-1.43505	0.20808	5.32464e-12	9545-156	GZMK	P49863	Granzyme K	55024256	55034570	5	TRANS
cg03047616	2	DNER	230281966	+	-0.958942	0.139045	5.32464e-12	9545-156	GZMK	P49863	Granzyme K	55024256	55034570	5	TRANS
cg09047471	8	LYN;LYN	56792345	+	-1.38802	0.201261	5.32491e-12	3440-7	GZMA	P12544	Granzyme A	55102646	55110252	5	TRANS
cg02784991	18	TCF4;TCF4;TCF4;TCF4;TCF4;TCF4;TCF4;TCF4;TCF4;TCF4;TCF4;TCF4;TCF4;TCF4	52970700	-	-1.07007	0.155159	5.32564e-12	3440-7	GZMA	P12544	Granzyme A	55102646	55110252	5	TRANS
cg03978658	8	NA	37761565	+	0.98201	0.14239	5.32584e-12	3440-7	GZMA	P12544	Granzyme A	55102646	55110252	5	TRANS
cg11085294	1	ASTN1;ASTN1	177057631	-	-1.20329	0.174476	5.32608e-12	3440-7	GZMA	P12544	Granzyme A	55102646	55110252	5	TRANS
cg16376748	17	FDXR;FDXR;FDXR;FDXR;FDXR;FDXR;FDXR	72870102	-	-1.14649	0.16624	5.32623e-12	5339-49	S100A9	P06702	Protein S100-A9	153357854	153361023	1	TRANS
cg09557913	12	ZCCHC8	122986083	+	-0.65011	0.0942654	5.32644e-12	5339-49	S100A9	P06702	Protein S100-A9	153357854	153361023	1	TRANS
cg17728373	21	APP;APP;APP;APP;APP;APP;APP;APP;APP;APP	27404776	+	-0.98378	0.142647	5.32646e-12	3195-50	GNLY	P22749	Granulysin	85685175	85698852	2	TRANS
cg19340455	7	C7orf50;C7orf50;GPR146;C7orf50	1095720	+	0.827309	0.119959	5.32687e-12	3440-7	GZMA	P12544	Granzyme A	55102646	55110252	5	TRANS
cg21082028	17	NA	46659993	+	0.581843	0.0843669	5.32707e-12	3324-51	LY9	Q9HBG7	T-lymphocyte surface antigen Ly-9	160796074	160828261	1	TRANS
cg25519315	2	PTH2R	209231528	+	0.86378	0.125248	5.32729e-12	3440-7	GZMA	P12544	Granzyme A	55102646	55110252	5	TRANS
cg17658069	18	CELF4;CELF4;CELF4;CELF4	34907369	-	-1.68408	0.244191	5.32751e-12	3195-50	GNLY	P22749	Granulysin	85685175	85698852	2	TRANS
cg26457130	5	ADAMTS2;ADAMTS2	178579327	+	-1.52708	0.221427	5.32806e-12	3440-7	GZMA	P12544	Granzyme A	55102646	55110252	5	TRANS
cg24591861	15	MAP2K1	66697173	+	-0.683991	0.099179	5.32879e-12	5339-49	S100A9	P06702	Protein S100-A9	153357854	153361023	1	TRANS
cg13448978	1	FGR	27961796	+	0.754507	0.109404	5.33006e-12	9545-156	GZMK	P49863	Granzyme K	55024256	55034570	5	TRANS
cg11266986	6	HIST1H2BD	26165670	-	-1.01858	0.147695	5.3305e-12	2579-17	MMP9	P14780	Matrix metalloproteinase-9	46008908	46016561	20	TRANS
cg02189269	15	RAB27A;RAB27A;RAB27A;RAB27A	55530906	+	-0.708974	0.102803	5.33126e-12	3195-50	GNLY	P22749	Granulysin	85685175	85698852	2	TRANS
cg26295808	8	NA	61822816	-	0.733608	0.106375	5.33156e-12	3440-7	GZMA	P12544	Granzyme A	55102646	55110252	5	TRANS
cg19401883	6	NA	147995849	-	-0.820552	0.118982	5.33162e-12	3195-50	GNLY	P22749	Granulysin	85685175	85698852	2	TRANS
cg20417351	17	VPS53	424358	-	-1.13068	0.163951	5.33212e-12	5339-49	S100A9	P06702	Protein S100-A9	153357854	153361023	1	TRANS
cg04671932	7	MAGI2	79082898	-	0.973127	0.141106	5.33221e-12	3440-7	GZMA	P12544	Granzyme A	55102646	55110252	5	TRANS
cg23209255	3	MME;MME;MME;MME	154797917	-	0.990941	0.143689	5.33243e-12	3195-50	GNLY	P22749	Granulysin	85685175	85698852	2	TRANS
cg20953324	13	STARD13	34021438	+	-0.952411	0.138102	5.33258e-12	3324-51	LY9	Q9HBG7	T-lymphocyte surface antigen Ly-9	160796074	160828261	1	TRANS
cg19856980	16	CRAMP1L;CRAMP1L	1720801	-	-1.43908	0.208671	5.33307e-12	3440-7	GZMA	P12544	Granzyme A	55102646	55110252	5	TRANS
cg04691502	1	NA	225955715	-	-1.28841	0.186824	5.33403e-12	3195-50	GNLY	P22749	Granulysin	85685175	85698852	2	TRANS
cg15387546	10	TLL2	98137885	-	-1.3649	0.197915	5.33413e-12	9545-156	GZMK	P49863	Granzyme K	55024256	55034570	5	TRANS
cg00362818	13	CLN5	77565320	+	-0.813047	0.117895	5.33441e-12	3324-51	LY9	Q9HBG7	T-lymphocyte surface antigen Ly-9	160796074	160828261	1	TRANS
cg02261543	11	CTR9	10800368	+	-0.71848	0.104182	5.33461e-12	7968-15	CRTAM	O95727	Cytotoxic and regulatory T-cell molecule	122838500	122872643	11	TRANS
cg05701879	9	NA	139645216	+	0.941039	0.136454	5.33464e-12	5339-49	S100A9	P06702	Protein S100-A9	153357854	153361023	1	TRANS
cg12456833	20	NA	22994357	+	-0.934982	0.135576	5.33481e-12	9545-156	GZMK	P49863	Granzyme K	55024256	55034570	5	TRANS
cg25056811	3	NA	149104506	-	1.08228	0.156935	5.33487e-12	5339-49	S100A9	P06702	Protein S100-A9	153357854	153361023	1	TRANS
cg17171539	1	NA	59398690	-	0.676589	0.0981082	5.33542e-12	3505-6	LTA|LTB	P01374|Q06643	Lymphotoxin-alpha|Lymphotoxin-beta	31554192	31650629	6	TRANS
cg22038801	4	ENPP6	185138869	-	-1.51237	0.219299	5.33554e-12	3195-50	GNLY	P22749	Granulysin	85685175	85698852	2	TRANS
cg07464423	11	KCNQ1;KCNQ1	2869473	+	-1.56825	0.227404	5.33712e-12	3440-7	GZMA	P12544	Granzyme A	55102646	55110252	5	TRANS
cg17554486	4	NA	172486418	+	-1.37061	0.198746	5.33733e-12	3195-50	GNLY	P22749	Granulysin	85685175	85698852	2	TRANS
cg13236271	2	MIR1246	177466710	-	-1.15014	0.166777	5.33804e-12	9545-156	GZMK	P49863	Granzyme K	55024256	55034570	5	TRANS
cg04606771	4	PALLD;PALLD;PALLD;PALLD	169752455	+	-0.853733	0.123796	5.33862e-12	5339-49	S100A9	P06702	Protein S100-A9	153357854	153361023	1	TRANS
cg21693684	6	NA	14473467	+	-0.695072	0.10079	5.33874e-12	2579-17	MMP9	P14780	Matrix metalloproteinase-9	46008908	46016561	20	TRANS
cg23400715	22	FAM19A5	48900624	-	-1.00603	0.14588	5.33883e-12	3440-7	GZMA	P12544	Granzyme A	55102646	55110252	5	TRANS
cg14623269	13	SLITRK6	86374678	+	-0.943345	0.136791	5.33894e-12	9545-156	GZMK	P49863	Granzyme K	55024256	55034570	5	TRANS
cg10716641	16	NA	58914220	+	-0.772523	0.112021	5.34005e-12	5691-2	CRISPLD2	Q9H0B8	Cysteine-rich secretory protein LCCL domain-containing 2	84819985	84920768	16	TRANS
cg08660275	22	ELFN2	37758603	-	-1.28915	0.186937	5.34111e-12	3440-7	GZMA	P12544	Granzyme A	55102646	55110252	5	TRANS
cg05485304	1	SLC35F3;SLC35F3	234382487	-	0.786066	0.113985	5.34117e-12	5339-49	S100A9	P06702	Protein S100-A9	153357854	153361023	1	TRANS
cg01442005	17	NA	47179278	-	-1.08974	0.15802	5.34132e-12	3195-50	GNLY	P22749	Granulysin	85685175	85698852	2	TRANS
cg12061961	19	NA	35950442	+	-0.658026	0.0954188	5.34134e-12	2579-17	MMP9	P14780	Matrix metalloproteinase-9	46008908	46016561	20	TRANS
cg01154283	2	CRIM1	36603543	+	-1.08089	0.156737	5.34155e-12	2579-17	MMP9	P14780	Matrix metalloproteinase-9	46008908	46016561	20	TRANS
cg23596244	11	NA	2296922	+	-1.09467	0.158735	5.34199e-12	3324-51	LY9	Q9HBG7	T-lymphocyte surface antigen Ly-9	160796074	160828261	1	TRANS
cg18735973	1	CD46;CD46;CD46;CD46;CD46;CD46;CD46;CD46	207929700	-	-0.821332	0.1191	5.34242e-12	3324-51	LY9	Q9HBG7	T-lymphocyte surface antigen Ly-9	160796074	160828261	1	TRANS
cg05350291	1	NA	181105236	+	-0.607148	0.0880415	5.34285e-12	2579-17	MMP9	P14780	Matrix metalloproteinase-9	46008908	46016561	20	TRANS
cg15839798	18	LINC01387	6511712	+	-1.1949	0.173271	5.34397e-12	3195-50	GNLY	P22749	Granulysin	85685175	85698852	2	TRANS
cg21919968	1	NA	147823425	-	1.25305	0.181704	5.34442e-12	5339-49	S100A9	P06702	Protein S100-A9	153357854	153361023	1	CIS
cg01540380	11	NA	15837082	+	-0.989273	0.143454	5.34456e-12	3324-51	LY9	Q9HBG7	T-lymphocyte surface antigen Ly-9	160796074	160828261	1	TRANS
cg04010004	1	NA	89916628	+	0.753115	0.109209	5.34465e-12	2579-17	MMP9	P14780	Matrix metalloproteinase-9	46008908	46016561	20	TRANS
cg19081224	19	GLTSCR1	48140296	-	-1.20921	0.175347	5.34491e-12	4148-49	PAPPA	Q13219	Pappalysin-1	116153791	116402321	9	TRANS
cg13599477	10	NET1;NET1	5488485	-	0.680281	0.0986473	5.34522e-12	3195-50	GNLY	P22749	Granulysin	85685175	85698852	2	TRANS
cg09524686	11	EFCAB4A	829182	+	0.813721	0.117997	5.3453e-12	3195-50	GNLY	P22749	Granulysin	85685175	85698852	2	TRANS
cg15553418	1	C1orf144;C1orf144	16696547	-	-0.592796	0.0859612	5.34544e-12	2579-17	MMP9	P14780	Matrix metalloproteinase-9	46008908	46016561	20	TRANS
cg02476723	10	NA	73801551	+	-1.34592	0.195172	5.34578e-12	3195-50	GNLY	P22749	Granulysin	85685175	85698852	2	TRANS
cg06878499	1	NA	239621510	+	0.898267	0.130258	5.34622e-12	3440-7	GZMA	P12544	Granzyme A	55102646	55110252	5	TRANS
cg21028137	2	NA	146557900	+	-1.05538	0.153041	5.34671e-12	9545-156	GZMK	P49863	Granzyme K	55024256	55034570	5	TRANS
cg26458286	2	NA	203034642	-	-1.27749	0.185249	5.34672e-12	3440-7	GZMA	P12544	Granzyme A	55102646	55110252	5	TRANS
cg15725873	6	FIG4	110022770	-	-0.670251	0.0971934	5.34687e-12	5339-49	S100A9	P06702	Protein S100-A9	153357854	153361023	1	TRANS
cg00848461	5	PRELID1;RAB24;RAB24	176732093	+	-1.253	0.181698	5.3471e-12	3440-7	GZMA	P12544	Granzyme A	55102646	55110252	5	TRANS
cg15198193	1	KIAA1614	180914866	-	-0.958057	0.138929	5.34787e-12	6485-59	IGLL1	P15814	Immunoglobulin lambda-like polypeptide 1	23580302	23573125	22	TRANS
cg04257915	17	SHISA6;SHISA6;SHISA6	11464428	-	-1.35061	0.195854	5.34787e-12	3324-51	LY9	Q9HBG7	T-lymphocyte surface antigen Ly-9	160796074	160828261	1	TRANS
cg21444428	22	NA	30634033	-	-1.20815	0.175196	5.34845e-12	3195-50	GNLY	P22749	Granulysin	85685175	85698852	2	TRANS
cg16370297	17	MGAT5B;MGAT5B;MGAT5B	74917726	-	-0.998782	0.144835	5.34849e-12	3324-51	LY9	Q9HBG7	T-lymphocyte surface antigen Ly-9	160796074	160828261	1	TRANS
cg05225699	2	NA	239211713	+	-1.15508	0.167501	5.34899e-12	3195-50	GNLY	P22749	Granulysin	85685175	85698852	2	TRANS
cg25715276	1	ABL2;ABL2;ABL2;ABL2;ABL2	179160254	-	0.726449	0.105344	5.34905e-12	3440-7	GZMA	P12544	Granzyme A	55102646	55110252	5	TRANS
cg26818197	6	CDK19	110986361	+	0.626144	0.0907983	5.34908e-12	3440-7	GZMA	P12544	Granzyme A	55102646	55110252	5	TRANS
cg22188703	5	NA	173046230	+	1.04605	0.151689	5.34913e-12	9545-156	GZMK	P49863	Granzyme K	55024256	55034570	5	TRANS
cg22566271	22	MAPK1	22115674	+	-0.819176	0.11879	5.34925e-12	9545-156	GZMK	P49863	Granzyme K	55024256	55034570	5	TRANS
cg17854734	10	SH3PXD2A	105491981	+	-1.05938	0.153623	5.34927e-12	3195-50	GNLY	P22749	Granulysin	85685175	85698852	2	TRANS
cg09881510	12	PPFIA2;PPFIA2	82153070	-	0.803252	0.116481	5.34938e-12	3195-50	GNLY	P22749	Granulysin	85685175	85698852	2	TRANS
cg02298574	10	NA	115301402	+	0.956992	0.138775	5.34968e-12	5339-49	S100A9	P06702	Protein S100-A9	153357854	153361023	1	TRANS
cg02983424	15	NA	97491433	+	0.90758	0.13161	5.35031e-12	3195-50	GNLY	P22749	Granulysin	85685175	85698852	2	TRANS
cg25181170	10	PRTFDC1	25162298	+	0.554286	0.0803785	5.35076e-12	3195-50	GNLY	P22749	Granulysin	85685175	85698852	2	TRANS
cg07603523	2	NA	16247027	-	-1.53031	0.221916	5.35153e-12	9545-156	GZMK	P49863	Granzyme K	55024256	55034570	5	TRANS
cg14086373	11	KCNQ1;KCNQ1	2741293	-	-1.38271	0.200511	5.35161e-12	9545-156	GZMK	P49863	Granzyme K	55024256	55034570	5	TRANS
cg00162611	16	NA	85529669	-	-1.28239	0.185963	5.35162e-12	3195-50	GNLY	P22749	Granulysin	85685175	85698852	2	TRANS
cg14189441	10	NA	30971547	+	-0.788208	0.114301	5.35163e-12	3324-51	LY9	Q9HBG7	T-lymphocyte surface antigen Ly-9	160796074	160828261	1	TRANS
cg16958351	20	SALL4	50400640	+	1.01333	0.146946	5.35164e-12	5339-49	S100A9	P06702	Protein S100-A9	153357854	153361023	1	TRANS
cg03157862	16	NA	66519174	+	1.51396	0.219545	5.35252e-12	5339-49	S100A9	P06702	Protein S100-A9	153357854	153361023	1	TRANS
cg22745903	1	SFT2D2	168205319	+	-1.27567	0.184991	5.35316e-12	3195-50	GNLY	P22749	Granulysin	85685175	85698852	2	TRANS
cg02110257	2	NA	134885184	-	0.728401	0.105628	5.35318e-12	2579-17	MMP9	P14780	Matrix metalloproteinase-9	46008908	46016561	20	TRANS
cg05706661	7	LOC101928618	36134301	+	-1.12604	0.163291	5.35354e-12	9545-156	GZMK	P49863	Granzyme K	55024256	55034570	5	TRANS
cg08258832	2	NA	106578749	+	-1.02508	0.148651	5.35392e-12	3195-50	GNLY	P22749	Granulysin	85685175	85698852	2	TRANS
cg20920574	12	LOC100129940;LOC100129940;LOC100129940;HMGA2;HMGA2;HMGA2;HMGA2	66276101	+	0.803971	0.116587	5.35403e-12	3440-7	GZMA	P12544	Granzyme A	55102646	55110252	5	TRANS
cg17677490	10	NA	118608138	+	0.629168	0.0912387	5.3546e-12	3324-51	LY9	Q9HBG7	T-lymphocyte surface antigen Ly-9	160796074	160828261	1	TRANS
cg10817916	17	CYB561;CYB561;CYB561	61511069	+	-1.3418	0.194581	5.35522e-12	5691-2	CRISPLD2	Q9H0B8	Cysteine-rich secretory protein LCCL domain-containing 2	84819985	84920768	16	TRANS
cg14515996	7	NA	12755396	+	1.01898	0.147768	5.3553e-12	3195-50	GNLY	P22749	Granulysin	85685175	85698852	2	TRANS
cg14998963	17	STAT5B	40382377	+	0.867361	0.125781	5.35532e-12	5339-49	S100A9	P06702	Protein S100-A9	153357854	153361023	1	TRANS
cg15775556	2	NA	242669474	+	0.927855	0.134553	5.35571e-12	5339-49	S100A9	P06702	Protein S100-A9	153357854	153361023	1	TRANS
cg24936095	2	LIMS1	109204230	+	-1.04295	0.151244	5.35578e-12	5691-2	CRISPLD2	Q9H0B8	Cysteine-rich secretory protein LCCL domain-containing 2	84819985	84920768	16	TRANS
cg08900821	4	NA	174431058	-	1.04234	0.151155	5.3561e-12	9545-156	GZMK	P49863	Granzyme K	55024256	55034570	5	TRANS
cg24652786	1	SLAMF1;SLAMF1;SLAMF1;SLAMF1	160615240	+	0.734253	0.106478	5.35611e-12	5339-49	S100A9	P06702	Protein S100-A9	153357854	153361023	1	CIS
cg22446264	6	NA	13766814	+	-0.646367	0.0937338	5.35716e-12	5691-2	CRISPLD2	Q9H0B8	Cysteine-rich secretory protein LCCL domain-containing 2	84819985	84920768	16	TRANS
cg21450228	3	NA	23727711	-	-0.868873	0.126001	5.35732e-12	9545-156	GZMK	P49863	Granzyme K	55024256	55034570	5	TRANS
cg07288713	12	SRGAP1	64324997	+	-0.753905	0.109329	5.35746e-12	3324-51	LY9	Q9HBG7	T-lymphocyte surface antigen Ly-9	160796074	160828261	1	TRANS
cg00841452	19	PDE4A	10535506	+	-1.22291	0.177343	5.35762e-12	3440-7	GZMA	P12544	Granzyme A	55102646	55110252	5	TRANS
cg21055178	9	PNPLA7;PNPLA7	140381843	-	-1.05815	0.153449	5.35773e-12	3440-7	GZMA	P12544	Granzyme A	55102646	55110252	5	TRANS
cg05930881	8	GATA4	11560540	+	0.719084	0.104279	5.35853e-12	3440-7	GZMA	P12544	Granzyme A	55102646	55110252	5	TRANS
cg15852732	1	NA	235115059	-	1.05479	0.152963	5.35875e-12	5691-2	CRISPLD2	Q9H0B8	Cysteine-rich secretory protein LCCL domain-containing 2	84819985	84920768	16	TRANS
cg16010218	15	ANXA2;ANXA2;ANXA2;ANXA2	60666863	-	1.30362	0.189047	5.35943e-12	13700-10	ANXA2	P07355	Annexin A2	60402883	60347134	15	CIS
cg04751035	17	NA	79317102	+	0.481464	0.0698209	5.36021e-12	9545-156	GZMK	P49863	Granzyme K	55024256	55034570	5	TRANS
cg04168854	10	LOC729020	105005538	-	-0.981052	0.14227	5.36057e-12	3195-50	GNLY	P22749	Granulysin	85685175	85698852	2	TRANS
cg09150320	15	IL16;IL16;IL16	81588296	-	0.948144	0.137498	5.36088e-12	6485-59	IGLL1	P15814	Immunoglobulin lambda-like polypeptide 1	23580302	23573125	22	TRANS
cg10320516	8	NA	66841764	-	-0.736571	0.106816	5.36088e-12	2579-17	MMP9	P14780	Matrix metalloproteinase-9	46008908	46016561	20	TRANS
cg11260439	17	NA	39696588	-	-1.06662	0.15468	5.36109e-12	3440-7	GZMA	P12544	Granzyme A	55102646	55110252	5	TRANS
cg25163442	8	NA	61368286	-	-1.2886	0.186871	5.36145e-12	9545-156	GZMK	P49863	Granzyme K	55024256	55034570	5	TRANS
cg25024734	10	NA	112152815	+	0.712095	0.103267	5.36147e-12	9545-156	GZMK	P49863	Granzyme K	55024256	55034570	5	TRANS
cg00831171	1	ECE1	21664105	-	0.907415	0.131592	5.36164e-12	3440-7	GZMA	P12544	Granzyme A	55102646	55110252	5	TRANS
cg27181013	12	USP5;USP5;CDCA3	6960042	-	-1.45252	0.210643	5.36223e-12	3195-50	GNLY	P22749	Granulysin	85685175	85698852	2	TRANS
cg17837888	15	SLCO3A1;SLCO3A1	92645017	-	1.09963	0.159468	5.3624e-12	5339-49	S100A9	P06702	Protein S100-A9	153357854	153361023	1	TRANS
cg16219636	12	DENND5B	31632112	-	-1.06233	0.154058	5.36251e-12	3324-51	LY9	Q9HBG7	T-lymphocyte surface antigen Ly-9	160796074	160828261	1	TRANS
cg16689193	13	FARP1;FARP1	98869844	-	-0.906785	0.131502	5.36285e-12	9545-156	GZMK	P49863	Granzyme K	55024256	55034570	5	TRANS
cg17400327	14	MEG3;MEG3;MEG3;MEG3;MEG3;MEG3;MEG3;MEG3;MEG3;MEG3;MEG3;MEG3;MEG3;MEG3;MEG3	101323495	-	-1.17479	0.170368	5.36287e-12	9545-156	GZMK	P49863	Granzyme K	55024256	55034570	5	TRANS
cg21693684	6	NA	14473467	+	-0.695266	0.100827	5.36319e-12	5691-2	CRISPLD2	Q9H0B8	Cysteine-rich secretory protein LCCL domain-containing 2	84819985	84920768	16	TRANS
cg18708700	19	SGTA	2760132	+	-1.05236	0.152612	5.36337e-12	5691-2	CRISPLD2	Q9H0B8	Cysteine-rich secretory protein LCCL domain-containing 2	84819985	84920768	16	TRANS
cg09607584	12	KDM2B;KDM2B	121996016	-	-0.802318	0.116353	5.3651e-12	3324-51	LY9	Q9HBG7	T-lymphocyte surface antigen Ly-9	160796074	160828261	1	TRANS
cg25922815	7	TMEM209;TMEM209	129820620	+	-0.920525	0.133495	5.36517e-12	9545-156	GZMK	P49863	Granzyme K	55024256	55034570	5	TRANS
cg11080552	1	RERE;RERE	8556722	-	-1.29649	0.188018	5.36537e-12	9545-156	GZMK	P49863	Granzyme K	55024256	55034570	5	TRANS
cg21863207	12	NT5DC3	104234989	+	-1.15074	0.166882	5.36578e-12	3440-7	GZMA	P12544	Granzyme A	55102646	55110252	5	TRANS
cg13896879	1	ARNT;ARNT;ARNT	150785718	+	-0.935168	0.13562	5.36705e-12	5691-2	CRISPLD2	Q9H0B8	Cysteine-rich secretory protein LCCL domain-containing 2	84819985	84920768	16	TRANS
cg11664516	15	TLN2;TLN2	63031560	+	-1.23724	0.179427	5.36754e-12	3324-51	LY9	Q9HBG7	T-lymphocyte surface antigen Ly-9	160796074	160828261	1	TRANS
cg18951977	14	BMP4;BMP4;BMP4	54421397	-	0.644985	0.0935371	5.36771e-12	3440-7	GZMA	P12544	Granzyme A	55102646	55110252	5	TRANS
cg07999953	1	GJB3;GJB3	35249327	+	-1.05563	0.153089	5.36774e-12	3324-51	LY9	Q9HBG7	T-lymphocyte surface antigen Ly-9	160796074	160828261	1	TRANS
cg00676801	2	STAT1;STAT1	191876673	-	-0.874503	0.126822	5.36789e-12	3440-7	GZMA	P12544	Granzyme A	55102646	55110252	5	TRANS
cg14099579	8	ERICH5;ERICH5	99103958	+	-0.677659	0.0982758	5.36806e-12	5691-2	CRISPLD2	Q9H0B8	Cysteine-rich secretory protein LCCL domain-containing 2	84819985	84920768	16	TRANS
cg13164395	1	NA	180878044	+	0.788409	0.114337	5.36808e-12	5339-49	S100A9	P06702	Protein S100-A9	153357854	153361023	1	TRANS
cg19580752	10	VENTX	135050355	+	0.632099	0.0916686	5.36823e-12	3195-50	GNLY	P22749	Granulysin	85685175	85698852	2	TRANS
cg11597832	14	TMEM121	105993747	-	0.884689	0.1283	5.36852e-12	3440-7	GZMA	P12544	Granzyme A	55102646	55110252	5	TRANS
cg21139344	10	NA	48603486	+	-0.93247	0.135229	5.36872e-12	3324-51	LY9	Q9HBG7	T-lymphocyte surface antigen Ly-9	160796074	160828261	1	TRANS
cg12315391	3	SHOX2;SHOX2;SHOX2	157815145	-	0.460275	0.0667503	5.36887e-12	3195-50	GNLY	P22749	Granulysin	85685175	85698852	2	TRANS
cg17865849	14	GALC;GALC;GALC	88457175	+	-0.579993	0.0841123	5.36899e-12	5691-2	CRISPLD2	Q9H0B8	Cysteine-rich secretory protein LCCL domain-containing 2	84819985	84920768	16	TRANS
cg08625260	13	IRS2	110439234	-	0.712278	0.103297	5.36918e-12	3195-50	GNLY	P22749	Granulysin	85685175	85698852	2	TRANS
cg06690548	4	SLC7A11	139162808	-	-0.669835	0.0971415	5.36919e-12	9829-91	SULT2A1	Q06520	Bile salt sulfotransferase	47886315	47870467	19	TRANS
cg07502242	6	PEX7	137210981	+	-0.671523	0.0973864	5.36938e-12	5339-49	S100A9	P06702	Protein S100-A9	153357854	153361023	1	TRANS
cg00122406	8	NA	26431736	+	0.811619	0.117704	5.36953e-12	3440-7	GZMA	P12544	Granzyme A	55102646	55110252	5	TRANS
cg02642202	1	EPHB2;EPHB2;EPHB2;EPHB2	23139101	+	-1.46982	0.213158	5.36975e-12	3324-51	LY9	Q9HBG7	T-lymphocyte surface antigen Ly-9	160796074	160828261	1	TRANS
cg01637225	13	NA	47742592	+	-0.949552	0.137708	5.3704e-12	3195-50	GNLY	P22749	Granulysin	85685175	85698852	2	TRANS
cg26928000	20	CDH4;CDH4;CDH4	60320605	+	-0.869145	0.126047	5.37099e-12	3291-30	FCER2	P06734	Low affinity immunoglobulin epsilon Fc receptor	7702146	7688758	19	TRANS
cg01650399	11	PCNXL3	65392579	-	-1.90362	0.276071	5.37102e-12	3195-50	GNLY	P22749	Granulysin	85685175	85698852	2	TRANS
cg03037312	22	PEX26;PEX26;PEX26	18562411	+	-1.11628	0.161888	5.37133e-12	2579-17	MMP9	P14780	Matrix metalloproteinase-9	46008908	46016561	20	TRANS
cg17171539	1	NA	59398690	-	-0.672368	0.0975098	5.37189e-12	5339-49	S100A9	P06702	Protein S100-A9	153357854	153361023	1	TRANS
cg21477382	21	NA	33394720	+	0.684533	0.0992742	5.37206e-12	9545-156	GZMK	P49863	Granzyme K	55024256	55034570	5	TRANS
cg01332683	16	ABCC1;ABCC1;ABCC1;ABCC1;ABCC1	16190393	-	-0.709374	0.102877	5.37273e-12	5691-2	CRISPLD2	Q9H0B8	Cysteine-rich secretory protein LCCL domain-containing 2	84819985	84920768	16	TRANS
cg23957809	2	TNS1;TNS1;TNS1	218683751	-	-1.02228	0.148256	5.37302e-12	3324-51	LY9	Q9HBG7	T-lymphocyte surface antigen Ly-9	160796074	160828261	1	TRANS
cg15926234	5	LOC102467213	106212567	-	-0.678742	0.0984347	5.37303e-12	5691-2	CRISPLD2	Q9H0B8	Cysteine-rich secretory protein LCCL domain-containing 2	84819985	84920768	16	TRANS
cg06632404	15	MAN2A2	91459323	+	0.953188	0.138236	5.37338e-12	3195-50	GNLY	P22749	Granulysin	85685175	85698852	2	TRANS
cg20690809	15	LOC100507472;PCSK6;PCSK6;PCSK6	101849400	-	-1.31898	0.191286	5.37428e-12	3440-7	GZMA	P12544	Granzyme A	55102646	55110252	5	TRANS
cg07236001	11	NA	1392360	-	-1.02552	0.148727	5.37516e-12	3440-7	GZMA	P12544	Granzyme A	55102646	55110252	5	TRANS
cg26390214	7	NA	1365745	+	-1.33703	0.193905	5.37547e-12	9545-156	GZMK	P49863	Granzyme K	55024256	55034570	5	TRANS
cg03447556	3	XIRP1	39230226	-	-1.55862	0.226042	5.37547e-12	3195-50	GNLY	P22749	Granulysin	85685175	85698852	2	TRANS
cg20757382	3	NA	101788528	+	-1.03083	0.149498	5.37558e-12	9545-156	GZMK	P49863	Granzyme K	55024256	55034570	5	TRANS
cg04965200	12	NA	93484239	-	0.927082	0.134451	5.37558e-12	5339-49	S100A9	P06702	Protein S100-A9	153357854	153361023	1	TRANS
cg21122051	10	ENTPD1;ENTPD1;ENTPD1;ENTPD1;ENTPD1;ENTPD1;ENTPD1;ENTPD1-AS1	97515319	+	-0.662227	0.0960406	5.37597e-12	2579-17	MMP9	P14780	Matrix metalloproteinase-9	46008908	46016561	20	TRANS
cg24081180	5	AHRR;AHRR	350579	+	-1.58486	0.229847	5.37607e-12	3440-7	GZMA	P12544	Granzyme A	55102646	55110252	5	TRANS
cg09599062	3	NA	141995701	+	-0.65008	0.0942791	5.37619e-12	5339-49	S100A9	P06702	Protein S100-A9	153357854	153361023	1	TRANS
cg15343669	10	NA	5333687	+	-0.627076	0.0909431	5.37675e-12	5339-49	S100A9	P06702	Protein S100-A9	153357854	153361023	1	TRANS
cg01077450	5	CTNND2;CTNND2;CTNND2;CTNND2;CTNND2	11117941	-	-1.15836	0.167994	5.37697e-12	3195-50	GNLY	P22749	Granulysin	85685175	85698852	2	TRANS
cg16596566	7	CPVL;CPVL	29144902	+	-1.43337	0.207878	5.37711e-12	3440-7	GZMA	P12544	Granzyme A	55102646	55110252	5	TRANS
cg16168504	22	NA	22971786	+	-1.21923	0.176822	5.37753e-12	9545-156	GZMK	P49863	Granzyme K	55024256	55034570	5	TRANS
cg13351629	2	LTBP1;LTBP1;LTBP1;LTBP1;LTBP1	33462155	+	0.801841	0.116289	5.37781e-12	5339-49	S100A9	P06702	Protein S100-A9	153357854	153361023	1	TRANS
cg01132602	15	TBC1D2B;TBC1D2B	78297823	-	-0.903557	0.131041	5.37821e-12	2579-17	MMP9	P14780	Matrix metalloproteinase-9	46008908	46016561	20	TRANS
cg18424393	4	FSTL5;FSTL5;FSTL5	163085311	+	0.862872	0.125141	5.37868e-12	3195-50	GNLY	P22749	Granulysin	85685175	85698852	2	TRANS
cg05538508	19	TRAPPC6A;TRAPPC6A;TRAPPC6A;TRAPPC6A	45670485	-	-0.874664	0.126851	5.37907e-12	2579-17	MMP9	P14780	Matrix metalloproteinase-9	46008908	46016561	20	TRANS
cg19114608	11	AMOTL1;AMOTL1	94553340	-	-1.06445	0.154375	5.37933e-12	3440-7	GZMA	P12544	Granzyme A	55102646	55110252	5	TRANS
cg09050670	16	CLCN7;CLCN7	1521617	+	0.601069	0.0871724	5.37956e-12	3440-7	GZMA	P12544	Granzyme A	55102646	55110252	5	TRANS
cg19602324	11	DEAF1;DEAF1	693717	+	-1.14077	0.165445	5.37962e-12	5339-49	S100A9	P06702	Protein S100-A9	153357854	153361023	1	TRANS
cg02673323	6	EEF1E1;SCARNA27;EEF1E1	8087102	-	-0.708954	0.102819	5.38047e-12	9545-156	GZMK	P49863	Granzyme K	55024256	55034570	5	TRANS
cg13557752	10	GPR26	125448352	+	-1.31473	0.190675	5.38056e-12	9545-156	GZMK	P49863	Granzyme K	55024256	55034570	5	TRANS
cg11929365	2	NA	233381417	+	-1.10761	0.160636	5.38063e-12	3324-51	LY9	Q9HBG7	T-lymphocyte surface antigen Ly-9	160796074	160828261	1	TRANS
cg11560666	15	MIR190;TLN2	63115340	-	-0.975769	0.141515	5.38069e-12	9545-156	GZMK	P49863	Granzyme K	55024256	55034570	5	TRANS
cg01312828	6	NA	41648365	+	-1.09648	0.159024	5.38273e-12	9545-156	GZMK	P49863	Granzyme K	55024256	55034570	5	TRANS
cg16055515	12	SH2B3	111867121	-	-1.73172	0.251153	5.38338e-12	5691-2	CRISPLD2	Q9H0B8	Cysteine-rich secretory protein LCCL domain-containing 2	84819985	84920768	16	TRANS
cg20752509	3	NA	138506068	-	-0.576852	0.0836613	5.38351e-12	5691-2	CRISPLD2	Q9H0B8	Cysteine-rich secretory protein LCCL domain-containing 2	84819985	84920768	16	TRANS
cg07474797	16	ACSF3;ACSF3;ACSF3	89185916	+	0.926312	0.134344	5.38352e-12	3324-51	LY9	Q9HBG7	T-lymphocyte surface antigen Ly-9	160796074	160828261	1	TRANS
cg04881621	6	NA	169104057	-	-1.18865	0.172391	5.38352e-12	3440-7	GZMA	P12544	Granzyme A	55102646	55110252	5	TRANS
cg15248512	9	MTAP	21833558	+	-0.620989	0.0900627	5.38372e-12	5691-2	CRISPLD2	Q9H0B8	Cysteine-rich secretory protein LCCL domain-containing 2	84819985	84920768	16	TRANS
cg11477010	17	ANKFY1	4079262	-	1.0096	0.146423	5.38376e-12	5339-49	S100A9	P06702	Protein S100-A9	153357854	153361023	1	TRANS
cg27147356	5	NA	71688510	+	-1.03799	0.150542	5.3842e-12	9545-156	GZMK	P49863	Granzyme K	55024256	55034570	5	TRANS
cg00462644	5	ZNF608	123980631	-	-1.03837	0.150597	5.38431e-12	3440-7	GZMA	P12544	Granzyme A	55102646	55110252	5	TRANS
cg05757290	20	NFATC2;NFATC2;NFATC2;NFATC2;NFATC2;NFATC2;NFATC2;NFATC2	50077519	-	-1.19622	0.17349	5.38456e-12	5339-49	S100A9	P06702	Protein S100-A9	153357854	153361023	1	TRANS
cg04145624	7	NA	1545534	+	1.17016	0.16971	5.38465e-12	3324-51	LY9	Q9HBG7	T-lymphocyte surface antigen Ly-9	160796074	160828261	1	TRANS
cg20253872	1	AMPD2;AMPD2;AMPD2	110166571	+	-0.985552	0.142936	5.38476e-12	5339-49	S100A9	P06702	Protein S100-A9	153357854	153361023	1	TRANS
cg02497747	19	LOC100289333	12305675	+	0.749756	0.108738	5.38488e-12	9545-156	GZMK	P49863	Granzyme K	55024256	55034570	5	TRANS
cg04816140	9	NA	92763384	+	-0.826362	0.119849	5.38551e-12	5339-49	S100A9	P06702	Protein S100-A9	153357854	153361023	1	TRANS
cg23470684	15	SEMA4B;SEMA4B	90749351	+	-0.78289	0.113544	5.38594e-12	2579-17	MMP9	P14780	Matrix metalloproteinase-9	46008908	46016561	20	TRANS
cg15201458	6	NA	22585855	+	-1.40436	0.203678	5.38598e-12	9545-156	GZMK	P49863	Granzyme K	55024256	55034570	5	TRANS
cg26170623	4	LINC01258	38511215	+	0.691829	0.100338	5.38626e-12	2579-17	MMP9	P14780	Matrix metalloproteinase-9	46008908	46016561	20	TRANS
cg18548864	3	BOC	112995278	+	0.767383	0.111296	5.3863e-12	3440-7	GZMA	P12544	Granzyme A	55102646	55110252	5	TRANS
cg24219913	2	NA	113924958	+	0.931019	0.135028	5.38636e-12	3195-50	GNLY	P22749	Granulysin	85685175	85698852	2	TRANS
cg02054191	1	ABL2;ABL2;ABL2;ABL2;ABL2;ABL2;ABL2	179070232	-	1.23577	0.179228	5.38694e-12	5339-49	S100A9	P06702	Protein S100-A9	153357854	153361023	1	TRANS
cg24243287	1	ILDR2	166938831	-	1.17154	0.169911	5.38707e-12	2579-17	MMP9	P14780	Matrix metalloproteinase-9	46008908	46016561	20	TRANS
cg18747039	13	NA	100650031	-	0.881339	0.127823	5.3871e-12	3195-50	GNLY	P22749	Granulysin	85685175	85698852	2	TRANS
cg07962303	19	NA	11253944	+	0.724332	0.105052	5.38731e-12	3195-50	GNLY	P22749	Granulysin	85685175	85698852	2	TRANS
cg21545147	6	NA	37507123	+	-0.797557	0.115672	5.38732e-12	5339-49	S100A9	P06702	Protein S100-A9	153357854	153361023	1	TRANS
cg21936280	17	NA	37774934	+	0.800278	0.116067	5.38781e-12	3324-51	LY9	Q9HBG7	T-lymphocyte surface antigen Ly-9	160796074	160828261	1	TRANS
cg00422169	12	KRT5	52915318	+	-1.09968	0.159491	5.38832e-12	3324-51	LY9	Q9HBG7	T-lymphocyte surface antigen Ly-9	160796074	160828261	1	TRANS
cg12674357	6	NA	106957945	-	0.69511	0.100814	5.38843e-12	3324-51	LY9	Q9HBG7	T-lymphocyte surface antigen Ly-9	160796074	160828261	1	TRANS
cg05942702	10	LOC101927472;ITPRIP;ITPRIP;ITPRIP	106082244	-	-1.03543	0.150173	5.38854e-12	4126-22	BPI	P17213	Bactericidal permeability-increasing protein	38304150	38337505	20	TRANS
cg24759016	4	LOC101929095	15235924	-	0.942727	0.136727	5.38878e-12	3195-50	GNLY	P22749	Granulysin	85685175	85698852	2	TRANS
cg18229071	19	GNG7	2695245	-	-1.07449	0.155838	5.38903e-12	5339-49	S100A9	P06702	Protein S100-A9	153357854	153361023	1	TRANS
cg25355599	3	NA	117455566	-	-1.32571	0.192273	5.3892e-12	3440-7	GZMA	P12544	Granzyme A	55102646	55110252	5	TRANS
cg14005065	11	PKNOX2	125145949	+	-1.54864	0.224606	5.38959e-12	9545-156	GZMK	P49863	Granzyme K	55024256	55034570	5	TRANS
cg14934553	2	NA	127490700	-	-0.889246	0.128971	5.3898e-12	2579-17	MMP9	P14780	Matrix metalloproteinase-9	46008908	46016561	20	TRANS
cg07418892	6	MCM3	52150456	-	-0.786939	0.114133	5.38991e-12	3440-7	GZMA	P12544	Granzyme A	55102646	55110252	5	TRANS
cg07826386	3	P3H2;P3H2	189793846	-	-0.873812	0.126733	5.39008e-12	9545-156	GZMK	P49863	Granzyme K	55024256	55034570	5	TRANS
cg12859563	9	MAPKAP1;MAPKAP1;MAPKAP1;MAPKAP1;MAPKAP1	128209635	+	-1.36824	0.198442	5.39017e-12	6485-59	IGLL1	P15814	Immunoglobulin lambda-like polypeptide 1	23580302	23573125	22	TRANS
cg14040871	9	COL27A1;MIR455	116970845	-	-1.20272	0.174436	5.39043e-12	3440-7	GZMA	P12544	Granzyme A	55102646	55110252	5	TRANS
cg16385627	12	PXN;PXN;PXN;PXN	120665954	+	-1.29295	0.187522	5.39047e-12	5339-49	S100A9	P06702	Protein S100-A9	153357854	153361023	1	TRANS
cg22563825	12	ANO2;ANO2	5849290	+	-0.918147	0.133164	5.39113e-12	3195-50	GNLY	P22749	Granulysin	85685175	85698852	2	TRANS
cg10156366	2	NA	79220381	+	0.581874	0.0843926	5.39206e-12	9545-156	GZMK	P49863	Granzyme K	55024256	55034570	5	TRANS
cg06022525	17	STX8;STX8	9193705	+	0.670874	0.0973007	5.3922e-12	5339-49	S100A9	P06702	Protein S100-A9	153357854	153361023	1	TRANS
cg07807697	9	TMC1	75406192	-	-0.947059	0.137358	5.39291e-12	9545-156	GZMK	P49863	Granzyme K	55024256	55034570	5	TRANS
cg23673093	8	BAG4;BAG4	38053398	-	0.977143	0.141721	5.39327e-12	5339-49	S100A9	P06702	Protein S100-A9	153357854	153361023	1	TRANS
cg16705462	20	EPB41L1;EPB41L1;EPB41L1;EPB41L1;EPB41L1	34805660	-	-0.984109	0.142732	5.39341e-12	3324-51	LY9	Q9HBG7	T-lymphocyte surface antigen Ly-9	160796074	160828261	1	TRANS
cg16391608	1	SEMA4A	156146608	-	-0.965471	0.140029	5.3937e-12	3324-51	LY9	Q9HBG7	T-lymphocyte surface antigen Ly-9	160796074	160828261	1	CIS
cg14219813	10	NRP1;NRP1;NRP1;NRP1;NRP1;NRP1;NRP1;NRP1;NRP1;NRP1;NRP1;NRP1	33515236	-	-1.49596	0.21697	5.39415e-12	3195-50	GNLY	P22749	Granulysin	85685175	85698852	2	TRANS
cg15810184	12	NA	105324638	-	-0.898745	0.130352	5.39502e-12	3440-7	GZMA	P12544	Granzyme A	55102646	55110252	5	TRANS
cg15741887	14	FOXN3;FOXN3	89818370	-	0.955293	0.138553	5.39515e-12	3505-6	LTA|LTB	P01374|Q06643	Lymphotoxin-alpha|Lymphotoxin-beta	31554192	31650629	6	TRANS
cg07382687	7	CREB3L2	137639594	-	-1.25788	0.18244	5.3952e-12	2579-17	MMP9	P14780	Matrix metalloproteinase-9	46008908	46016561	20	TRANS
cg13471408	1	LOC730102	177996178	-	-1.32474	0.192137	5.39576e-12	9545-156	GZMK	P49863	Granzyme K	55024256	55034570	5	TRANS
cg00868860	12	DCD	55041948	-	-1.21098	0.175637	5.39599e-12	3195-50	GNLY	P22749	Granulysin	85685175	85698852	2	TRANS
cg21005438	1	TMEM51;TMEM51;TMEM51;TMEM51	15541182	-	-1.30193	0.188829	5.39603e-12	9545-156	GZMK	P49863	Granzyme K	55024256	55034570	5	TRANS
cg03387702	17	NA	48393465	-	-1.18618	0.172041	5.39627e-12	9545-156	GZMK	P49863	Granzyme K	55024256	55034570	5	TRANS
cg02575004	2	NA	46897669	-	-0.886999	0.128649	5.39632e-12	3195-50	GNLY	P22749	Granulysin	85685175	85698852	2	TRANS
cg18116134	1	RHOU	228833292	+	-0.767127	0.111263	5.39663e-12	2579-17	MMP9	P14780	Matrix metalloproteinase-9	46008908	46016561	20	TRANS
cg08963505	7	DPP6	153584119	+	0.866991	0.125747	5.39722e-12	3195-50	GNLY	P22749	Granulysin	85685175	85698852	2	TRANS
cg00597918	15	CORO2B;CORO2B;CORO2B	68989005	+	-1.21363	0.176024	5.39806e-12	3440-7	GZMA	P12544	Granzyme A	55102646	55110252	5	TRANS
cg11454300	2	MYT1L	2256402	-	-1.16652	0.169191	5.39844e-12	9545-156	GZMK	P49863	Granzyme K	55024256	55034570	5	TRANS
cg10640333	2	OTX1	63280625	-	0.666879	0.0967237	5.39852e-12	3440-7	GZMA	P12544	Granzyme A	55102646	55110252	5	TRANS
cg06461979	20	SNAP25;SNAP25	10276105	+	-1.22776	0.178074	5.39961e-12	9545-156	GZMK	P49863	Granzyme K	55024256	55034570	5	TRANS
cg13664201	6	LY86;LY86-AS1	6610311	+	0.838415	0.121604	5.39966e-12	5691-2	CRISPLD2	Q9H0B8	Cysteine-rich secretory protein LCCL domain-containing 2	84819985	84920768	16	TRANS
cg07694886	18	PIEZO2	10705984	-	-1.07725	0.156244	5.39975e-12	3195-50	GNLY	P22749	Granulysin	85685175	85698852	2	TRANS
cg12983204	8	NA	130696056	+	-0.663224	0.0961942	5.40039e-12	5691-2	CRISPLD2	Q9H0B8	Cysteine-rich secretory protein LCCL domain-containing 2	84819985	84920768	16	TRANS
cg25019918	14	NA	70320508	-	-1.15163	0.167032	5.40044e-12	9545-156	GZMK	P49863	Granzyme K	55024256	55034570	5	TRANS
cg11012463	1	PHC2;PHC2	33804514	+	-0.676525	0.0981236	5.40089e-12	2579-17	MMP9	P14780	Matrix metalloproteinase-9	46008908	46016561	20	TRANS
cg13300671	9	FAM102A;FAM102A	130714419	-	1.16159	0.168479	5.40163e-12	5339-49	S100A9	P06702	Protein S100-A9	153357854	153361023	1	TRANS
cg05656329	2	AAK1	69811375	-	-0.930739	0.134995	5.4018e-12	2579-17	MMP9	P14780	Matrix metalloproteinase-9	46008908	46016561	20	TRANS
cg10737415	15	AVEN	34190524	+	-0.844484	0.122485	5.40222e-12	3324-51	LY9	Q9HBG7	T-lymphocyte surface antigen Ly-9	160796074	160828261	1	TRANS
cg20195837	2	KLF7;KLF7;KLF7;KLF7	208022003	+	-1.08552	0.157445	5.40229e-12	3195-50	GNLY	P22749	Granulysin	85685175	85698852	2	TRANS
cg15954792	2	CNGA3;CNGA3	98986971	-	-1.13673	0.164873	5.40234e-12	3324-51	LY9	Q9HBG7	T-lymphocyte surface antigen Ly-9	160796074	160828261	1	TRANS
cg04857245	13	STARD13;STARD13;STARD13;STARD13;STARD13;STARD13	33780093	-	0.750258	0.108818	5.40236e-12	3195-50	GNLY	P22749	Granulysin	85685175	85698852	2	TRANS
cg10561189	1	NA	117041716	-	-1.4206	0.206046	5.40243e-12	5339-49	S100A9	P06702	Protein S100-A9	153357854	153361023	1	TRANS
cg25898162	4	MTHFD2L	75023005	+	-0.756806	0.109768	5.40264e-12	5339-49	S100A9	P06702	Protein S100-A9	153357854	153361023	1	TRANS
cg10281768	17	RPTOR;RPTOR	78720226	+	-1.08075	0.156754	5.40284e-12	3195-50	GNLY	P22749	Granulysin	85685175	85698852	2	TRANS
cg02883602	4	NA	152182491	-	-1.34055	0.194436	5.40303e-12	9545-156	GZMK	P49863	Granzyme K	55024256	55034570	5	TRANS
cg13497866	5	SEMA5A	9524497	+	-0.960279	0.139281	5.40317e-12	9545-156	GZMK	P49863	Granzyme K	55024256	55034570	5	TRANS
cg09492689	5	TRIO	14435351	+	-1.38334	0.200642	5.40333e-12	3195-50	GNLY	P22749	Granulysin	85685175	85698852	2	TRANS
cg06006709	5	NA	151108323	+	-1.06408	0.154337	5.40381e-12	3324-51	LY9	Q9HBG7	T-lymphocyte surface antigen Ly-9	160796074	160828261	1	TRANS
cg14436426	20	OPRL1;RGS19;OPRL1	62712394	-	1.05047	0.152362	5.40397e-12	3195-50	GNLY	P22749	Granulysin	85685175	85698852	2	TRANS
cg19781053	15	TJP1;TJP1	30114912	-	0.906178	0.131434	5.40475e-12	3440-7	GZMA	P12544	Granzyme A	55102646	55110252	5	TRANS
cg23876533	22	NA	37439555	+	-1.16558	0.169059	5.40489e-12	3440-7	GZMA	P12544	Granzyme A	55102646	55110252	5	TRANS
cg12371372	11	NXF1;NXF1	62569485	+	0.812599	0.117862	5.40584e-12	5339-49	S100A9	P06702	Protein S100-A9	153357854	153361023	1	TRANS
cg25782597	10	NRG3-AS1;NRG3;NRG3;NRG3	83992469	+	-1.3328	0.193314	5.40624e-12	9545-156	GZMK	P49863	Granzyme K	55024256	55034570	5	TRANS
cg20434355	3	NA	100810520	-	-1.0632	0.154211	5.40688e-12	3195-50	GNLY	P22749	Granulysin	85685175	85698852	2	TRANS
cg27427014	17	SLC6A4	28539980	+	-1.13211	0.164206	5.40712e-12	3195-50	GNLY	P22749	Granulysin	85685175	85698852	2	TRANS
cg20757205	10	RNLS;RNLS	90315422	-	-0.737164	0.106922	5.40777e-12	5691-2	CRISPLD2	Q9H0B8	Cysteine-rich secretory protein LCCL domain-containing 2	84819985	84920768	16	TRANS
cg09454925	2	KCNH7;KCNH7	163696000	-	0.801054	0.116189	5.40812e-12	3440-7	GZMA	P12544	Granzyme A	55102646	55110252	5	TRANS
cg12450391	11	FZD4	86660015	-	-1.37951	0.200091	5.40822e-12	9545-156	GZMK	P49863	Granzyme K	55024256	55034570	5	TRANS
cg18198556	1	SORT1;SORT1	109913739	+	0.751477	0.108998	5.40827e-12	3195-50	GNLY	P22749	Granulysin	85685175	85698852	2	TRANS
cg00058226	22	TBC1D10A;TBC1D10A	30714999	-	-0.856612	0.124247	5.4083e-12	2579-17	MMP9	P14780	Matrix metalloproteinase-9	46008908	46016561	20	TRANS
cg18106508	6	NA	15994041	+	-1.5509	0.22495	5.4084e-12	3440-7	GZMA	P12544	Granzyme A	55102646	55110252	5	TRANS
cg13471188	2	NA	20638399	-	-0.652	0.0945693	5.40886e-12	2579-17	MMP9	P14780	Matrix metalloproteinase-9	46008908	46016561	20	TRANS
cg08646654	9	IFNA14	21240065	-	-0.741815	0.107597	5.40896e-12	5339-49	S100A9	P06702	Protein S100-A9	153357854	153361023	1	TRANS
cg00781875	1	TMEM79;SMG5	156252398	+	-1.3824	0.20051	5.40904e-12	9545-156	GZMK	P49863	Granzyme K	55024256	55034570	5	TRANS
cg02496256	5	CDH6;CDH6	31193844	+	0.73833	0.107091	5.40926e-12	9545-156	GZMK	P49863	Granzyme K	55024256	55034570	5	TRANS
cg10503840	1	GJA8	147373572	+	-1.14487	0.166059	5.41008e-12	3440-7	GZMA	P12544	Granzyme A	55102646	55110252	5	TRANS
cg06906472	2	ST6GAL2;ST6GAL2;ST6GAL2	107502801	-	0.316366	0.0458875	5.4103e-12	3324-51	LY9	Q9HBG7	T-lymphocyte surface antigen Ly-9	160796074	160828261	1	TRANS
cg08511853	10	LINC01264	43477278	-	0.894167	0.129695	5.41074e-12	5339-49	S100A9	P06702	Protein S100-A9	153357854	153361023	1	TRANS
cg08700482	20	PLCB4;PLCB4;PLCB4	9393279	-	-1.1891	0.172474	5.41089e-12	9545-156	GZMK	P49863	Granzyme K	55024256	55034570	5	TRANS
cg23834593	20	HNF4A;HNF4A;HNF4A	42983920	-	-1.13022	0.163935	5.41164e-12	3324-51	LY9	Q9HBG7	T-lymphocyte surface antigen Ly-9	160796074	160828261	1	TRANS
cg10696539	19	LSM7	2321980	+	-1.39385	0.202173	5.41173e-12	5728-60	FCRL1	Q96LA6	Fc receptor-like protein 1	157820120	157794403	1	TRANS
cg15521012	14	FOXN3;FOXN3	89824542	-	-0.673048	0.0976236	5.41248e-12	2579-17	MMP9	P14780	Matrix metalloproteinase-9	46008908	46016561	20	TRANS
cg06130893	12	SLC8B1	113770888	+	1.14192	0.165633	5.41267e-12	3440-7	GZMA	P12544	Granzyme A	55102646	55110252	5	TRANS
cg27652436	8	LSM1;LSM1;LSM1	38024747	-	-1.01265	0.146882	5.41295e-12	5339-49	S100A9	P06702	Protein S100-A9	153357854	153361023	1	TRANS
cg03953755	20	NA	6940720	+	-0.868828	0.126021	5.41331e-12	3195-50	GNLY	P22749	Granulysin	85685175	85698852	2	TRANS
cg09195148	2	LINC01107	239463810	-	-0.710046	0.10299	5.41344e-12	2579-17	MMP9	P14780	Matrix metalloproteinase-9	46008908	46016561	20	TRANS
cg02185459	12	NA	1646363	-	-0.968852	0.14053	5.41418e-12	5339-49	S100A9	P06702	Protein S100-A9	153357854	153361023	1	TRANS
cg01787084	16	FBXO31;FBXO31	87371097	+	0.586934	0.0851338	5.41461e-12	3195-50	GNLY	P22749	Granulysin	85685175	85698852	2	TRANS
cg11957889	2	CERS6-AS1;CERS6-AS1;NOSTRIN	169644059	+	-0.94757	0.137443	5.41494e-12	9545-156	GZMK	P49863	Granzyme K	55024256	55034570	5	TRANS
cg16324409	4	RGS12;RGS12;RGS12	3416370	-	-0.693244	0.100554	5.41494e-12	5339-49	S100A9	P06702	Protein S100-A9	153357854	153361023	1	TRANS
cg14053461	8	NA	126476453	-	-1.03424	0.150015	5.41496e-12	9545-156	GZMK	P49863	Granzyme K	55024256	55034570	5	TRANS
cg08813908	11	PLEKHA7	16940271	-	-0.764705	0.110919	5.41503e-12	5339-49	S100A9	P06702	Protein S100-A9	153357854	153361023	1	TRANS
cg24332126	1	NA	205795767	+	-1.10638	0.160478	5.41508e-12	3324-51	LY9	Q9HBG7	T-lymphocyte surface antigen Ly-9	160796074	160828261	1	TRANS
cg11935004	5	NA	109707545	-	-0.772492	0.112049	5.4151e-12	5339-49	S100A9	P06702	Protein S100-A9	153357854	153361023	1	TRANS
cg19808205	1	TCTEX1D1	67217984	+	0.756646	0.10975	5.41535e-12	3440-7	GZMA	P12544	Granzyme A	55102646	55110252	5	TRANS
cg16024523	1	TP73;TP73;TP73;TP73	3609803	+	-1.57556	0.228533	5.41545e-12	3195-50	GNLY	P22749	Granulysin	85685175	85698852	2	TRANS
cg07892422	12	HOXC13	54333323	+	1.03071	0.149503	5.41585e-12	3195-50	GNLY	P22749	Granulysin	85685175	85698852	2	TRANS
cg18774689	1	NA	5809088	-	-1.39042	0.201679	5.41592e-12	3195-50	GNLY	P22749	Granulysin	85685175	85698852	2	TRANS
cg02534480	11	NA	34627903	+	1.13066	0.164001	5.41622e-12	5339-49	S100A9	P06702	Protein S100-A9	153357854	153361023	1	TRANS
cg06653444	5	MRPS27;MRPS27;MRPS27	71586728	-	-0.940327	0.136394	5.41738e-12	3291-30	FCER2	P06734	Low affinity immunoglobulin epsilon Fc receptor	7702146	7688758	19	TRANS
cg21736909	13	NA	51563743	-	0.702249	0.101861	5.41764e-12	3440-7	GZMA	P12544	Granzyme A	55102646	55110252	5	TRANS
cg11499216	19	NA	43810175	-	-1.18708	0.172186	5.41776e-12	9545-156	GZMK	P49863	Granzyme K	55024256	55034570	5	TRANS
cg13761364	9	NOXA1	140325278	+	-1.3974	0.202694	5.41841e-12	6485-59	IGLL1	P15814	Immunoglobulin lambda-like polypeptide 1	23580302	23573125	22	TRANS
cg01626885	15	SQRDL	45937757	+	-0.802383	0.116386	5.41899e-12	5339-49	S100A9	P06702	Protein S100-A9	153357854	153361023	1	TRANS
cg10161434	9	KIF24	34325812	+	-0.707147	0.102572	5.41947e-12	5691-2	CRISPLD2	Q9H0B8	Cysteine-rich secretory protein LCCL domain-containing 2	84819985	84920768	16	TRANS
cg17202313	3	SOX2OT	181444989	+	0.698957	0.101385	5.42018e-12	3440-7	GZMA	P12544	Granzyme A	55102646	55110252	5	TRANS
cg00535248	16	NKD1	50588226	+	-1.28489	0.186375	5.42037e-12	3195-50	GNLY	P22749	Granulysin	85685175	85698852	2	TRANS
cg22054362	19	ZFP28;ZFP28	57050367	-	0.561065	0.0813834	5.42065e-12	9545-156	GZMK	P49863	Granzyme K	55024256	55034570	5	TRANS
cg13372055	2	IL1F10;IL1F10;IL1F10	113830191	-	-1.03378	0.149951	5.42083e-12	3195-50	GNLY	P22749	Granulysin	85685175	85698852	2	TRANS
cg00018216	17	MIR548W	60902461	-	1.07141	0.15541	5.42164e-12	3195-50	GNLY	P22749	Granulysin	85685175	85698852	2	TRANS
cg27086356	3	EIF5A2	170627562	-	-0.706369	0.10246	5.42165e-12	5339-49	S100A9	P06702	Protein S100-A9	153357854	153361023	1	TRANS
cg20516015	1	NA	207483391	+	0.633973	0.0919594	5.42231e-12	9545-156	GZMK	P49863	Granzyme K	55024256	55034570	5	TRANS
cg12744994	9	GNAQ	80347053	+	-1.09883	0.159388	5.42249e-12	9545-156	GZMK	P49863	Granzyme K	55024256	55034570	5	TRANS
cg05636996	2	FBLN7;FBLN7	112933923	+	-1.51329	0.219508	5.42302e-12	3195-50	GNLY	P22749	Granulysin	85685175	85698852	2	TRANS
cg12919527	1	MKNK1;MKNK1;MKNK1;MKNK1;MKNK1	47060743	+	0.669341	0.09709	5.4236e-12	9545-156	GZMK	P49863	Granzyme K	55024256	55034570	5	TRANS
cg01940437	4	NA	184780455	+	-1.21282	0.175924	5.42378e-12	3195-50	GNLY	P22749	Granulysin	85685175	85698852	2	TRANS
cg05011532	2	NA	38049921	+	0.657721	0.0954049	5.42463e-12	3195-50	GNLY	P22749	Granulysin	85685175	85698852	2	TRANS
cg00806185	11	WT1;WT1;WT1;WT1;WT1	32417913	-	-1.01246	0.146862	5.42491e-12	6485-59	IGLL1	P15814	Immunoglobulin lambda-like polypeptide 1	23580302	23573125	22	TRANS
cg21551549	6	RBM16	155053894	-	-0.776492	0.112633	5.42514e-12	5339-49	S100A9	P06702	Protein S100-A9	153357854	153361023	1	TRANS
cg07929642	16	ANKRD11	89390685	-	-0.78611	0.114028	5.42518e-12	3324-51	LY9	Q9HBG7	T-lymphocyte surface antigen Ly-9	160796074	160828261	1	TRANS
cg27598107	2	NA	102759782	-	-0.625609	0.0907473	5.42541e-12	2579-17	MMP9	P14780	Matrix metalloproteinase-9	46008908	46016561	20	TRANS
cg13805986	3	MAP6D1	183538016	-	-1.04504	0.151587	5.42561e-12	3324-51	LY9	Q9HBG7	T-lymphocyte surface antigen Ly-9	160796074	160828261	1	TRANS
cg02427547	8	NA	129993747	-	0.956228	0.138705	5.42568e-12	5339-49	S100A9	P06702	Protein S100-A9	153357854	153361023	1	TRANS
cg03131219	3	ADPRH;ADPRH;ADPRH	119298105	-	-0.834693	0.121076	5.42681e-12	5339-49	S100A9	P06702	Protein S100-A9	153357854	153361023	1	TRANS
cg21195376	1	PIK3C2B	204449827	+	1.03072	0.149511	5.42688e-12	5339-49	S100A9	P06702	Protein S100-A9	153357854	153361023	1	TRANS
cg05711235	8	NA	65498612	+	0.852642	0.12368	5.42797e-12	3195-50	GNLY	P22749	Granulysin	85685175	85698852	2	TRANS
cg06439907	2	XIRP2;XIRP2;XIRP2	167744953	+	-0.987946	0.143307	5.42798e-12	9545-156	GZMK	P49863	Granzyme K	55024256	55034570	5	TRANS
cg14287557	15	C15orf52	40633232	+	-0.833375	0.120886	5.42823e-12	5691-2	CRISPLD2	Q9H0B8	Cysteine-rich secretory protein LCCL domain-containing 2	84819985	84920768	16	TRANS
cg11611505	10	NA	3373478	-	-1.22645	0.177903	5.42827e-12	9545-156	GZMK	P49863	Granzyme K	55024256	55034570	5	TRANS
cg06067885	3	CCDC58;CCDC58	122084677	-	0.791309	0.114784	5.42852e-12	5339-49	S100A9	P06702	Protein S100-A9	153357854	153361023	1	TRANS
cg22386774	2	CRYGA	209029690	-	-1.18931	0.172516	5.42857e-12	3440-7	GZMA	P12544	Granzyme A	55102646	55110252	5	TRANS
cg15672732	8	ANK1;ANK1;ANK1;ANK1;ANK1	41543352	-	-1.09979	0.159531	5.42901e-12	3440-7	GZMA	P12544	Granzyme A	55102646	55110252	5	TRANS
cg05930053	20	CTNNBL1;CTNNBL1	36341192	+	-0.704805	0.102236	5.42917e-12	5339-49	S100A9	P06702	Protein S100-A9	153357854	153361023	1	TRANS
cg17245552	11	KIAA1549L	33597275	+	-1.05495	0.153028	5.42965e-12	3324-51	LY9	Q9HBG7	T-lymphocyte surface antigen Ly-9	160796074	160828261	1	TRANS
cg18293768	3	P3H2-AS1;P3H2	189840511	+	-1.17148	0.169931	5.42983e-12	3324-51	LY9	Q9HBG7	T-lymphocyte surface antigen Ly-9	160796074	160828261	1	TRANS
cg03103338	1	NA	212340624	-	-0.75246	0.10915	5.43098e-12	5339-49	S100A9	P06702	Protein S100-A9	153357854	153361023	1	TRANS
cg25964609	12	NA	76956058	-	-0.623864	0.0904964	5.43205e-12	4126-22	BPI	P17213	Bactericidal permeability-increasing protein	38304150	38337505	20	TRANS
cg26300517	4	NA	38732661	+	-0.851574	0.123528	5.43213e-12	3324-51	LY9	Q9HBG7	T-lymphocyte surface antigen Ly-9	160796074	160828261	1	TRANS
cg21720963	10	NA	82529475	+	-1.22727	0.178026	5.43248e-12	3440-7	GZMA	P12544	Granzyme A	55102646	55110252	5	TRANS
cg27630210	6	JARID2;JARID2	15437506	+	-0.718229	0.104185	5.43259e-12	5339-49	S100A9	P06702	Protein S100-A9	153357854	153361023	1	TRANS
cg15594471	11	NA	94883474	-	0.689446	0.10001	5.4326e-12	3195-50	GNLY	P22749	Granulysin	85685175	85698852	2	TRANS
cg24324415	14	SNORD113-7	101407242	+	-1.25891	0.182615	5.4332e-12	9545-156	GZMK	P49863	Granzyme K	55024256	55034570	5	TRANS
cg02186444	17	ARMC7	73120977	+	1.32981	0.1929	5.43348e-12	3324-51	LY9	Q9HBG7	T-lymphocyte surface antigen Ly-9	160796074	160828261	1	TRANS
cg11061419	20	NA	52521769	-	-0.785419	0.113932	5.43396e-12	2579-17	MMP9	P14780	Matrix metalloproteinase-9	46008908	46016561	20	CIS
cg00725994	2	COLEC11;COLEC11	3641709	+	-1.08323	0.157132	5.4341e-12	3195-50	GNLY	P22749	Granulysin	85685175	85698852	2	TRANS
cg15933979	1	AZIN2;AZIN2;AZIN2;AZIN2;AZIN2;AZIN2;AZIN2	33548483	+	-0.987097	0.143187	5.43413e-12	5691-2	CRISPLD2	Q9H0B8	Cysteine-rich secretory protein LCCL domain-containing 2	84819985	84920768	16	TRANS
cg16159804	7	NA	4322780	-	-1.40892	0.204377	5.43427e-12	3195-50	GNLY	P22749	Granulysin	85685175	85698852	2	TRANS
cg19240569	11	HRASLS2	63331821	-	0.888081	0.128825	5.43503e-12	2579-17	MMP9	P14780	Matrix metalloproteinase-9	46008908	46016561	20	TRANS
cg14754555	2	GPD2;GPD2;GPD2	157292018	-	-0.611322	0.0886782	5.43527e-12	5339-49	S100A9	P06702	Protein S100-A9	153357854	153361023	1	TRANS
cg02234234	17	NA	74818435	+	-1.15221	0.167139	5.4353e-12	3440-7	GZMA	P12544	Granzyme A	55102646	55110252	5	TRANS
cg04816305	3	CIDEC;CIDEC;CIDEC	9922091	+	-1.06993	0.155203	5.4356e-12	3324-51	LY9	Q9HBG7	T-lymphocyte surface antigen Ly-9	160796074	160828261	1	TRANS
cg04202198	11	NPAT	108032585	+	-1.06667	0.15473	5.43582e-12	5691-2	CRISPLD2	Q9H0B8	Cysteine-rich secretory protein LCCL domain-containing 2	84819985	84920768	16	TRANS
cg19905876	10	SH3PXD2A;SH3PXD2A-AS1	105509414	-	-1.25622	0.182227	5.43605e-12	9545-156	GZMK	P49863	Granzyme K	55024256	55034570	5	TRANS
cg06041607	11	SIK3;SIK3;SIK3	116741075	+	-0.844968	0.122571	5.43639e-12	5339-49	S100A9	P06702	Protein S100-A9	153357854	153361023	1	TRANS
cg12303813	1	NUAK2	205283250	+	1.18529	0.171939	5.43641e-12	9545-156	GZMK	P49863	Granzyme K	55024256	55034570	5	TRANS
cg17252697	19	SPINT2;SPINT2	38754707	+	-0.745575	0.108153	5.43649e-12	5339-49	S100A9	P06702	Protein S100-A9	153357854	153361023	1	TRANS
cg13874174	3	NA	193514175	-	-1.23255	0.178794	5.43659e-12	9545-156	GZMK	P49863	Granzyme K	55024256	55034570	5	TRANS
cg22463866	3	PRKCI	169976442	-	-0.93957	0.136295	5.438e-12	9545-156	GZMK	P49863	Granzyme K	55024256	55034570	5	TRANS
cg08042538	20	FAM110A;FAM110A	821854	-	0.729041	0.105756	5.43857e-12	9545-156	GZMK	P49863	Granzyme K	55024256	55034570	5	TRANS
cg18737650	10	PDZD8	119135982	+	1.26085	0.182901	5.43867e-12	3440-7	GZMA	P12544	Granzyme A	55102646	55110252	5	TRANS
cg20790648	3	NA	151619923	-	-0.68724	0.0996921	5.43884e-12	5339-49	S100A9	P06702	Protein S100-A9	153357854	153361023	1	TRANS
cg26581449	15	NA	89285805	+	-1.15298	0.167253	5.43932e-12	3440-7	GZMA	P12544	Granzyme A	55102646	55110252	5	TRANS
cg18224688	3	DLEC1;DLEC1	38100840	-	-1.57306	0.228191	5.43981e-12	3440-7	GZMA	P12544	Granzyme A	55102646	55110252	5	TRANS
cg09790470	1	PTCHD2	11594612	-	-1.40011	0.203104	5.44069e-12	3440-7	GZMA	P12544	Granzyme A	55102646	55110252	5	TRANS
cg03136334	11	NA	75284643	-	-1.1903	0.172669	5.44138e-12	9545-156	GZMK	P49863	Granzyme K	55024256	55034570	5	TRANS
cg18964464	12	LOC643339	93741046	-	-0.770038	0.111704	5.44139e-12	5339-49	S100A9	P06702	Protein S100-A9	153357854	153361023	1	TRANS
cg06893295	17	NA	72637916	-	-0.766293	0.111161	5.44173e-12	5339-49	S100A9	P06702	Protein S100-A9	153357854	153361023	1	TRANS
cg17464069	1	NA	236518104	-	-0.7365	0.106839	5.44191e-12	5339-49	S100A9	P06702	Protein S100-A9	153357854	153361023	1	TRANS
cg18610280	18	LINC00669	36994604	+	0.692886	0.100513	5.44254e-12	5339-49	S100A9	P06702	Protein S100-A9	153357854	153361023	1	TRANS
cg06723863	16	ESRP2;ESRP2	68270129	+	0.572029	0.0829807	5.44283e-12	9545-156	GZMK	P49863	Granzyme K	55024256	55034570	5	TRANS
cg04209727	18	KLHL14	30350441	-	0.812697	0.117893	5.44315e-12	9545-156	GZMK	P49863	Granzyme K	55024256	55034570	5	TRANS
cg01402347	4	NA	96472269	+	-1.03521	0.150172	5.44366e-12	9545-156	GZMK	P49863	Granzyme K	55024256	55034570	5	TRANS
cg12744976	14	SLC7A7;SLC7A7;SLC7A7	23266959	-	-0.755862	0.109649	5.44433e-12	5691-2	CRISPLD2	Q9H0B8	Cysteine-rich secretory protein LCCL domain-containing 2	84819985	84920768	16	TRANS
cg21503476	5	FOXI1;FOXI1	169531595	+	-1.51474	0.219735	5.44479e-12	3440-7	GZMA	P12544	Granzyme A	55102646	55110252	5	TRANS
cg14283820	10	C10orf55	75680166	-	-0.94094	0.136497	5.4448e-12	5691-2	CRISPLD2	Q9H0B8	Cysteine-rich secretory protein LCCL domain-containing 2	84819985	84920768	16	TRANS
cg02448013	22	NA	45460416	-	-0.89302	0.129546	5.44562e-12	3440-7	GZMA	P12544	Granzyme A	55102646	55110252	5	TRANS
cg11517350	1	ZDHHC18	27158488	+	-0.872557	0.126578	5.44573e-12	5691-2	CRISPLD2	Q9H0B8	Cysteine-rich secretory protein LCCL domain-containing 2	84819985	84920768	16	TRANS
cg21053831	18	NA	4455512	+	0.546112	0.079222	5.44581e-12	3324-51	LY9	Q9HBG7	T-lymphocyte surface antigen Ly-9	160796074	160828261	1	TRANS
cg07773434	11	PPP1R14B	64015289	+	1.14936	0.166732	5.44687e-12	3195-50	GNLY	P22749	Granulysin	85685175	85698852	2	TRANS
cg16200271	2	HIBCH;HIBCH	191132174	-	-0.855318	0.124078	5.44695e-12	3195-50	GNLY	P22749	Granulysin	85685175	85698852	2	TRANS
cg26308793	1	NA	12094651	-	-0.866279	0.125668	5.44762e-12	2579-17	MMP9	P14780	Matrix metalloproteinase-9	46008908	46016561	20	TRANS
cg16406699	3	PLOD2;PLOD2	145803956	-	0.964073	0.139855	5.44795e-12	5339-49	S100A9	P06702	Protein S100-A9	153357854	153361023	1	TRANS
cg08156074	15	NA	62549822	-	-1.49814	0.21733	5.44832e-12	9545-156	GZMK	P49863	Granzyme K	55024256	55034570	5	TRANS
cg17353895	2	ANO7;ANO7	242135579	-	-1.19203	0.172924	5.44873e-12	3195-50	GNLY	P22749	Granulysin	85685175	85698852	2	TRANS
cg03308652	3	NA	62354991	+	0.985532	0.142968	5.44913e-12	9545-156	GZMK	P49863	Granzyme K	55024256	55034570	5	TRANS
cg08949974	4	RBM47	40632860	+	0.672995	0.0976296	5.44929e-12	3195-50	GNLY	P22749	Granulysin	85685175	85698852	2	TRANS
cg24747377	12	MYRFL	70292088	+	-1.21561	0.176345	5.4494e-12	3440-7	GZMA	P12544	Granzyme A	55102646	55110252	5	TRANS
cg14640984	3	ADAMTS9;ADAMTS9-AS2	64670769	+	0.589303	0.0854888	5.44975e-12	3324-51	LY9	Q9HBG7	T-lymphocyte surface antigen Ly-9	160796074	160828261	1	TRANS
cg12255501	8	NA	2421548	-	-1.32975	0.192904	5.4502e-12	3440-7	GZMA	P12544	Granzyme A	55102646	55110252	5	TRANS
cg14889069	12	NA	47417292	+	-0.931299	0.135102	5.45089e-12	3195-50	GNLY	P22749	Granulysin	85685175	85698852	2	TRANS
cg17221524	1	PLXNA2	208301412	+	-1.45631	0.211264	5.451e-12	9545-156	GZMK	P49863	Granzyme K	55024256	55034570	5	TRANS
cg18122153	10	ABLIM1;ABLIM1	116445428	-	-1.28332	0.186169	5.45119e-12	3440-7	GZMA	P12544	Granzyme A	55102646	55110252	5	TRANS
cg21556967	4	NPY2R	156132665	+	-1.52651	0.221448	5.45176e-12	3195-50	GNLY	P22749	Granulysin	85685175	85698852	2	TRANS
cg10852177	7	NA	84816454	+	0.444338	0.0644596	5.45182e-12	3324-51	LY9	Q9HBG7	T-lymphocyte surface antigen Ly-9	160796074	160828261	1	TRANS
cg26006097	16	ADCY7;ADCY7	50338108	-	-1.29603	0.188014	5.45253e-12	5339-49	S100A9	P06702	Protein S100-A9	153357854	153361023	1	TRANS
cg15314908	15	RYR3;RYR3	33717344	-	-1.03561	0.150235	5.45329e-12	9015-1	PRG3	Q9Y2Y8	Proteoglycan 3	57381150	57376769	11	TRANS
cg26617026	16	NA	28849728	+	-1.52986	0.221937	5.4534e-12	5691-2	CRISPLD2	Q9H0B8	Cysteine-rich secretory protein LCCL domain-containing 2	84819985	84920768	16	TRANS
cg13328697	2	LINC01105	6118004	+	-0.896524	0.130058	5.45347e-12	3440-7	GZMA	P12544	Granzyme A	55102646	55110252	5	TRANS
cg01955533	6	CDKN1A;CDKN1A	36650733	-	-0.673853	0.0977555	5.45348e-12	5339-49	S100A9	P06702	Protein S100-A9	153357854	153361023	1	TRANS
cg24146976	6	MLLT4;MLLT4;MLLT4	168294184	+	-1.31948	0.191417	5.45397e-12	3195-50	GNLY	P22749	Granulysin	85685175	85698852	2	TRANS
cg01330150	12	CHST11;CHST11	104940611	+	-0.633686	0.0919287	5.454e-12	5691-2	CRISPLD2	Q9H0B8	Cysteine-rich secretory protein LCCL domain-containing 2	84819985	84920768	16	TRANS
cg00057550	8	NA	66064838	+	1.21132	0.175727	5.45416e-12	5339-49	S100A9	P06702	Protein S100-A9	153357854	153361023	1	TRANS
cg09728869	15	AKAP13;AKAP13	85951572	-	-0.604294	0.087665	5.45442e-12	9545-156	GZMK	P49863	Granzyme K	55024256	55034570	5	TRANS
cg17660890	1	ARHGEF16	3392473	-	-1.24498	0.18061	5.45578e-12	3324-51	LY9	Q9HBG7	T-lymphocyte surface antigen Ly-9	160796074	160828261	1	TRANS
cg22126171	1	PPFIA4	203047830	+	-1.01231	0.146857	5.45626e-12	3324-51	LY9	Q9HBG7	T-lymphocyte surface antigen Ly-9	160796074	160828261	1	TRANS
cg15128876	1	B4GALT3	161146073	-	1.27785	0.185379	5.45638e-12	5339-49	S100A9	P06702	Protein S100-A9	153357854	153361023	1	CIS
cg14974411	3	THRB;THRB;THRB;THRB	24393915	+	-0.814329	0.118136	5.45683e-12	3440-7	GZMA	P12544	Granzyme A	55102646	55110252	5	TRANS
cg01132602	15	TBC1D2B;TBC1D2B	78297823	-	-0.903285	0.131041	5.45695e-12	5691-2	CRISPLD2	Q9H0B8	Cysteine-rich secretory protein LCCL domain-containing 2	84819985	84920768	16	TRANS
cg11928731	7	SDK1	3820167	-	-1.17464	0.170406	5.45724e-12	3440-7	GZMA	P12544	Granzyme A	55102646	55110252	5	TRANS
cg11723782	3	IL12A-AS1	159726973	-	-0.959244	0.139159	5.45731e-12	5339-49	S100A9	P06702	Protein S100-A9	153357854	153361023	1	TRANS
cg10908299	5	ATP6V0E1	172456790	+	0.808538	0.117296	5.45747e-12	3440-7	GZMA	P12544	Granzyme A	55102646	55110252	5	TRANS
cg13582028	8	ERICH1	631115	-	-1.15148	0.167048	5.45825e-12	5339-49	S100A9	P06702	Protein S100-A9	153357854	153361023	1	TRANS
cg10394840	8	NSMCE2	126365454	-	-0.624085	0.0905377	5.45924e-12	5339-49	S100A9	P06702	Protein S100-A9	153357854	153361023	1	TRANS
cg18178870	20	DOK5;DOK5	53250604	+	0.812825	0.117919	5.45955e-12	3195-50	GNLY	P22749	Granulysin	85685175	85698852	2	TRANS
cg05046721	1	KIAA1026;KIAA1026	15208255	-	-0.934517	0.135573	5.45966e-12	3324-51	LY9	Q9HBG7	T-lymphocyte surface antigen Ly-9	160796074	160828261	1	TRANS
cg02687322	17	NA	37775851	+	-0.919736	0.133429	5.45977e-12	5691-2	CRISPLD2	Q9H0B8	Cysteine-rich secretory protein LCCL domain-containing 2	84819985	84920768	16	TRANS
cg05484949	17	NA	38708465	+	-0.559578	0.0811799	5.46029e-12	6574-11	FAIM3	O60667	Fas apoptotic inhibitory molecule 3	206923247	206903317	1	TRANS
cg00650273	9	NA	1879539	+	-0.729995	0.105903	5.46072e-12	3440-7	GZMA	P12544	Granzyme A	55102646	55110252	5	TRANS
cg13542368	10	NA	95049539	-	-1.00196	0.145358	5.46095e-12	9545-156	GZMK	P49863	Granzyme K	55024256	55034570	5	TRANS
cg05537706	2	NA	46453098	+	-0.602723	0.0874396	5.46226e-12	5691-2	CRISPLD2	Q9H0B8	Cysteine-rich secretory protein LCCL domain-containing 2	84819985	84920768	16	TRANS
cg18482576	3	PODXL2	127350189	+	1.31307	0.190493	5.46281e-12	5339-49	S100A9	P06702	Protein S100-A9	153357854	153361023	1	TRANS
cg05644508	2	NA	58110114	-	-1.37488	0.199461	5.46292e-12	9545-156	GZMK	P49863	Granzyme K	55024256	55034570	5	TRANS
cg01202197	17	FADS6	72889973	-	0.867743	0.125888	5.46408e-12	3440-7	GZMA	P12544	Granzyme A	55102646	55110252	5	TRANS
cg17679246	2	PDK1	173420265	-	-1.13107	0.164091	5.46424e-12	5227-60	PDK1	Q15118	[Pyruvate dehydrogenase (acetyl-transferring)] kinase isozyme 1, mitochondrial	172555373	172608669	2	CIS
cg20401985	3	DOCK3	51378099	+	1.20311	0.174542	5.46444e-12	5339-49	S100A9	P06702	Protein S100-A9	153357854	153361023	1	TRANS
cg24454695	1	GNG4;GNG4;GNG4	235814326	-	1.01365	0.147056	5.4649e-12	9545-156	GZMK	P49863	Granzyme K	55024256	55034570	5	TRANS
cg23208557	4	NA	124383371	-	-0.815155	0.118259	5.46516e-12	5339-49	S100A9	P06702	Protein S100-A9	153357854	153361023	1	TRANS
cg00869927	1	SGIP1;SGIP1	67051101	-	0.717393	0.104077	5.4658e-12	5339-49	S100A9	P06702	Protein S100-A9	153357854	153361023	1	TRANS
cg01749252	7	GRB10;GRB10;GRB10	50778643	+	-1.09765	0.159243	5.46598e-12	3324-51	LY9	Q9HBG7	T-lymphocyte surface antigen Ly-9	160796074	160828261	1	TRANS
cg03614034	1	NA	87783910	-	0.798194	0.115799	5.46626e-12	13671-40	ELANE	P08246	Neutrophil elastase	851006	856290	19	TRANS
cg11897577	11	PAX6;PAX6;PAX6;PAX6;PAX6;PAX6;PAX6;PAX6;PAX6	31833731	-	0.919837	0.133447	5.46661e-12	9545-156	GZMK	P49863	Granzyme K	55024256	55034570	5	TRANS
cg07549297	8	NA	103952396	-	-0.898549	0.130359	5.4668e-12	3440-7	GZMA	P12544	Granzyme A	55102646	55110252	5	TRANS
cg12864116	19	NA	44191141	-	-1.55832	0.226077	5.46721e-12	9545-156	GZMK	P49863	Granzyme K	55024256	55034570	5	TRANS
cg22024266	21	LINC00158	26799096	-	-0.665905	0.0966078	5.46755e-12	3195-50	GNLY	P22749	Granulysin	85685175	85698852	2	TRANS
cg15302078	7	PKD1L1	47988280	-	-1.48222	0.215037	5.46764e-12	3440-7	GZMA	P12544	Granzyme A	55102646	55110252	5	TRANS
cg24089171	13	FGF14	103020405	+	-1.12125	0.162669	5.46815e-12	9545-156	GZMK	P49863	Granzyme K	55024256	55034570	5	TRANS
cg15765334	17	NA	25546334	+	-0.818558	0.118755	5.46835e-12	3440-7	GZMA	P12544	Granzyme A	55102646	55110252	5	TRANS
cg26779770	5	UIMC1;UIMC1;UIMC1	176421823	+	-0.771577	0.111939	5.46903e-12	2579-17	MMP9	P14780	Matrix metalloproteinase-9	46008908	46016561	20	TRANS
cg02490024	10	CDH23;CDH23;CDH23;CDH23;CDH23	73357655	-	-1.49551	0.216967	5.46933e-12	3195-50	GNLY	P22749	Granulysin	85685175	85698852	2	TRANS
cg01007406	15	CORO2B;CORO2B	68916000	-	-1.24276	0.180298	5.46982e-12	3440-7	GZMA	P12544	Granzyme A	55102646	55110252	5	TRANS
cg21640168	12	FGF6	4553570	+	-1.16802	0.169456	5.47027e-12	3440-7	GZMA	P12544	Granzyme A	55102646	55110252	5	TRANS
cg15899661	1	NA	221079791	-	-1.21422	0.176158	5.47124e-12	3195-50	GNLY	P22749	Granulysin	85685175	85698852	2	TRANS
cg06488775	19	NA	8115360	+	0.724184	0.105064	5.47154e-12	3195-50	GNLY	P22749	Granulysin	85685175	85698852	2	TRANS
cg18227107	7	ELN;ELN;ELN;ELN;ELN;ELN;ELN;ELN;ELN;ELN;ELN;ELN;ELN	73442111	-	-0.882219	0.127992	5.47158e-12	5339-49	S100A9	P06702	Protein S100-A9	153357854	153361023	1	TRANS
cg09563025	20	NA	22783191	+	-1.06962	0.15518	5.47175e-12	3440-7	GZMA	P12544	Granzyme A	55102646	55110252	5	TRANS
cg07486119	7	BRAT1	2596723	+	0.79376	0.115159	5.47186e-12	3440-7	GZMA	P12544	Granzyme A	55102646	55110252	5	TRANS
cg00528079	16	GRIN2A;GRIN2A;GRIN2A	10060873	-	0.834969	0.121137	5.47199e-12	5339-49	S100A9	P06702	Protein S100-A9	153357854	153361023	1	TRANS
cg04974290	17	NA	5001047	-	0.510817	0.0741094	5.47243e-12	3324-51	LY9	Q9HBG7	T-lymphocyte surface antigen Ly-9	160796074	160828261	1	TRANS
cg18916208	15	CYP19A1;CYP19A1	51625847	+	-1.40132	0.203304	5.4728e-12	3195-50	GNLY	P22749	Granulysin	85685175	85698852	2	TRANS
cg21279677	12	NA	125201422	+	-0.767524	0.111353	5.47321e-12	5691-2	CRISPLD2	Q9H0B8	Cysteine-rich secretory protein LCCL domain-containing 2	84819985	84920768	16	TRANS
cg04920358	8	NA	49468800	+	1.01867	0.147789	5.47324e-12	3324-51	LY9	Q9HBG7	T-lymphocyte surface antigen Ly-9	160796074	160828261	1	TRANS
cg05197247	2	NCK2;NCK2;NCK2	106502113	+	0.895891	0.129976	5.47345e-12	5339-49	S100A9	P06702	Protein S100-A9	153357854	153361023	1	TRANS
cg20375030	6	NA	138050130	+	-0.678645	0.0984583	5.47392e-12	5691-2	CRISPLD2	Q9H0B8	Cysteine-rich secretory protein LCCL domain-containing 2	84819985	84920768	16	TRANS
cg04324158	3	NA	167932012	+	-0.954381	0.138462	5.47398e-12	3324-51	LY9	Q9HBG7	T-lymphocyte surface antigen Ly-9	160796074	160828261	1	TRANS
cg04619137	6	TIAM2	155425325	-	-1.13589	0.164796	5.47542e-12	3440-7	GZMA	P12544	Granzyme A	55102646	55110252	5	TRANS
cg13903162	4	SLC7A11	139163019	+	-1.07157	0.155466	5.47677e-12	9015-1	PRG3	Q9Y2Y8	Proteoglycan 3	57381150	57376769	11	TRANS
cg16379704	7	ICA1;ICA1;ICA1	8302251	+	-0.795233	0.115375	5.47759e-12	5691-2	CRISPLD2	Q9H0B8	Cysteine-rich secretory protein LCCL domain-containing 2	84819985	84920768	16	TRANS
cg19359526	16	ITGAD	31414218	+	-0.808674	0.117325	5.47781e-12	3195-50	GNLY	P22749	Granulysin	85685175	85698852	2	TRANS
cg08390331	7	NA	135716016	+	0.898147	0.130306	5.47903e-12	5339-49	S100A9	P06702	Protein S100-A9	153357854	153361023	1	TRANS
cg21090866	17	VPS53;VPS53	475789	-	-0.614903	0.0892124	5.4791e-12	5339-49	S100A9	P06702	Protein S100-A9	153357854	153361023	1	TRANS
cg01266449	8	KAT6A;KAT6A	41818829	-	0.732132	0.10622	5.4793e-12	3324-51	LY9	Q9HBG7	T-lymphocyte surface antigen Ly-9	160796074	160828261	1	TRANS
cg20694933	5	CHSY3	129241611	+	0.957133	0.138865	5.48021e-12	3195-50	GNLY	P22749	Granulysin	85685175	85698852	2	TRANS
cg07625849	17	MIR10A	46657978	+	0.68348	0.0991622	5.48032e-12	9545-156	GZMK	P49863	Granzyme K	55024256	55034570	5	TRANS
cg01445100	16	BANP;BANP	88103339	-	-1.00042	0.145146	5.48128e-12	17210-2	TCL1A	P56279	T-cell leukemia/lymphoma protein 1A	95714196	95709947	14	TRANS
cg25951210	2	HOXD4	177016619	+	0.722751	0.10486	5.48193e-12	3440-7	GZMA	P12544	Granzyme A	55102646	55110252	5	TRANS
cg16059068	8	DPYSL2	26420993	-	-1.32545	0.192303	5.48198e-12	3324-51	LY9	Q9HBG7	T-lymphocyte surface antigen Ly-9	160796074	160828261	1	TRANS
cg04895662	12	ETV6;RNU6-19P	11964664	-	-0.711575	0.103239	5.48244e-12	2579-17	MMP9	P14780	Matrix metalloproteinase-9	46008908	46016561	20	TRANS
cg12642915	11	ZBTB16;ZBTB16	114091253	-	-0.851649	0.123562	5.48309e-12	3324-51	LY9	Q9HBG7	T-lymphocyte surface antigen Ly-9	160796074	160828261	1	TRANS
cg01020263	16	NOD2	50732073	+	-0.819949	0.118963	5.48314e-12	3440-7	GZMA	P12544	Granzyme A	55102646	55110252	5	TRANS
cg10417127	8	NA	116845933	-	-0.962131	0.139592	5.48314e-12	3440-7	GZMA	P12544	Granzyme A	55102646	55110252	5	TRANS
cg05083222	15	ACAN;ACAN;ACAN;ACAN	89346943	+	0.631072	0.0915599	5.48393e-12	9545-156	GZMK	P49863	Granzyme K	55024256	55034570	5	TRANS
cg12139056	22	NA	23178196	+	-0.790578	0.114702	5.48418e-12	5339-49	S100A9	P06702	Protein S100-A9	153357854	153361023	1	TRANS
cg04688596	19	FBN3	8200860	+	-1.43368	0.208008	5.48524e-12	9545-156	GZMK	P49863	Granzyme K	55024256	55034570	5	TRANS
cg14654495	1	NFASC;NFASC;NFASC;NFASC	204966338	+	-1.04507	0.151626	5.48531e-12	3440-7	GZMA	P12544	Granzyme A	55102646	55110252	5	TRANS
cg19187756	3	NA	23753801	+	-0.85346	0.123826	5.48563e-12	3324-51	LY9	Q9HBG7	T-lymphocyte surface antigen Ly-9	160796074	160828261	1	TRANS
cg21492378	9	CEP110	123850279	-	-0.592071	0.0859022	5.48634e-12	5691-2	CRISPLD2	Q9H0B8	Cysteine-rich secretory protein LCCL domain-containing 2	84819985	84920768	16	TRANS
cg06569561	2	NA	136777134	+	-0.809528	0.117452	5.48636e-12	5691-2	CRISPLD2	Q9H0B8	Cysteine-rich secretory protein LCCL domain-containing 2	84819985	84920768	16	TRANS
cg13853668	21	NA	46173696	+	-1.22228	0.177337	5.48642e-12	9545-156	GZMK	P49863	Granzyme K	55024256	55034570	5	TRANS
cg09101692	3	MCF2L2	183087002	-	-0.630602	0.0914927	5.48684e-12	2579-17	MMP9	P14780	Matrix metalloproteinase-9	46008908	46016561	20	TRANS
cg08869700	1	RFX5;RFX5	151318680	+	-1.38054	0.2003	5.48697e-12	9545-156	GZMK	P49863	Granzyme K	55024256	55034570	5	TRANS
cg12766793	7	CUL1	148408685	+	0.81421	0.118132	5.48709e-12	3195-50	GNLY	P22749	Granulysin	85685175	85698852	2	TRANS
cg04808978	3	UCN2;COL7A1	48602593	+	-1.30488	0.189322	5.48759e-12	9545-156	GZMK	P49863	Granzyme K	55024256	55034570	5	TRANS
cg00860182	4	MFAP3L;MFAP3L	170928419	+	-0.625982	0.0908228	5.48788e-12	5691-2	CRISPLD2	Q9H0B8	Cysteine-rich secretory protein LCCL domain-containing 2	84819985	84920768	16	TRANS
cg07462112	7	NA	1639381	+	-1.47188	0.213552	5.48795e-12	3440-7	GZMA	P12544	Granzyme A	55102646	55110252	5	TRANS
cg25308381	10	LOC100169752	127262851	-	-1.34374	0.194961	5.48814e-12	3324-51	LY9	Q9HBG7	T-lymphocyte surface antigen Ly-9	160796074	160828261	1	TRANS
cg07893051	6	NA	112789828	+	-1.02778	0.149119	5.48828e-12	3195-50	GNLY	P22749	Granulysin	85685175	85698852	2	TRANS
cg25473950	6	NA	167492450	+	-1.03983	0.150868	5.48864e-12	9545-156	GZMK	P49863	Granzyme K	55024256	55034570	5	TRANS
cg01811786	1	NA	235126823	+	0.712474	0.103372	5.48918e-12	5339-49	S100A9	P06702	Protein S100-A9	153357854	153361023	1	TRANS
cg23616014	1	KAZN	15425432	+	-1.26724	0.183863	5.48938e-12	3195-50	GNLY	P22749	Granulysin	85685175	85698852	2	TRANS
cg15926234	5	LOC102467213	106212567	-	-0.678456	0.0984368	5.48955e-12	13671-40	ELANE	P08246	Neutrophil elastase	851006	856290	19	TRANS
cg19065549	6	NEDD9;NEDD9	11324030	-	-0.749891	0.108801	5.48959e-12	5691-2	CRISPLD2	Q9H0B8	Cysteine-rich secretory protein LCCL domain-containing 2	84819985	84920768	16	TRANS
cg20583781	10	A1CF;A1CF;A1CF;A1CF;A1CF;A1CF	52569361	-	-0.914383	0.132667	5.4897e-12	3195-50	GNLY	P22749	Granulysin	85685175	85698852	2	TRANS
cg17569496	9	LINC01507	82483946	+	-0.605582	0.0878637	5.49017e-12	5691-2	CRISPLD2	Q9H0B8	Cysteine-rich secretory protein LCCL domain-containing 2	84819985	84920768	16	TRANS
cg27100047	20	NA	49311875	+	-0.901387	0.130782	5.49053e-12	3195-50	GNLY	P22749	Granulysin	85685175	85698852	2	TRANS
cg20306087	4	NA	5044013	+	-0.967846	0.140425	5.49054e-12	3440-7	GZMA	P12544	Granzyme A	55102646	55110252	5	TRANS
cg04880620	12	OAS2;OAS2;OAS2	113415945	+	1.58026	0.22928	5.4919e-12	5339-49	S100A9	P06702	Protein S100-A9	153357854	153361023	1	TRANS
cg08239588	10	TMEM72;TMEM72-AS1	45429453	-	-1.42066	0.206124	5.49213e-12	2579-17	MMP9	P14780	Matrix metalloproteinase-9	46008908	46016561	20	TRANS
cg02499548	1	COG2;COG2	230798038	-	-0.55731	0.0808606	5.49226e-12	2579-17	MMP9	P14780	Matrix metalloproteinase-9	46008908	46016561	20	TRANS
cg03087372	20	RASSF2	4803035	+	0.801619	0.116308	5.49293e-12	3440-7	GZMA	P12544	Granzyme A	55102646	55110252	5	TRANS
cg04460557	22	SLC25A18	18042646	+	-1.21639	0.176489	5.49517e-12	3195-50	GNLY	P22749	Granulysin	85685175	85698852	2	TRANS
cg01527176	7	NA	112645036	+	-1.09542	0.158937	5.49534e-12	3440-7	GZMA	P12544	Granzyme A	55102646	55110252	5	TRANS
cg25084479	3	SH3BP5;SH3BP5	15356881	+	-0.587456	0.0852356	5.49579e-12	2579-17	MMP9	P14780	Matrix metalloproteinase-9	46008908	46016561	20	TRANS
cg20891765	2	MERTK	112670316	-	-0.572675	0.0830911	5.49638e-12	2579-17	MMP9	P14780	Matrix metalloproteinase-9	46008908	46016561	20	TRANS
cg12571541	12	PLCZ1;PLCZ1	18849007	-	-1.06048	0.153868	5.49653e-12	9545-156	GZMK	P49863	Granzyme K	55024256	55034570	5	TRANS
cg21218687	1	KIF21B	200993311	-	-1.20611	0.174999	5.49715e-12	3195-50	GNLY	P22749	Granulysin	85685175	85698852	2	TRANS
cg11457536	5	MCC;MCC	112581432	-	-1.06093	0.153934	5.49716e-12	3440-7	GZMA	P12544	Granzyme A	55102646	55110252	5	TRANS
cg02374917	1	CSRP1;CSRP1;CSRP1;CSRP1	201463534	+	-0.67952	0.0985939	5.49735e-12	2579-17	MMP9	P14780	Matrix metalloproteinase-9	46008908	46016561	20	TRANS
cg02507296	10	C10orf95	104211328	-	-1.30847	0.189851	5.49797e-12	5691-2	CRISPLD2	Q9H0B8	Cysteine-rich secretory protein LCCL domain-containing 2	84819985	84920768	16	TRANS
cg00116750	1	NA	11475607	+	-1.32621	0.192425	5.49812e-12	3195-50	GNLY	P22749	Granulysin	85685175	85698852	2	TRANS
cg02008711	6	LINC00326	133421231	+	-0.969303	0.140641	5.49922e-12	9545-156	GZMK	P49863	Granzyme K	55024256	55034570	5	TRANS
cg23204113	10	NA	91408027	-	-1.13052	0.164033	5.49961e-12	3440-7	GZMA	P12544	Granzyme A	55102646	55110252	5	TRANS
cg05190718	1	CASQ2	116310712	-	1.14421	0.166019	5.49978e-12	5339-49	S100A9	P06702	Protein S100-A9	153357854	153361023	1	TRANS
cg19412959	2	TMEM182	103423288	+	-0.615905	0.089365	5.50066e-12	5691-2	CRISPLD2	Q9H0B8	Cysteine-rich secretory protein LCCL domain-containing 2	84819985	84920768	16	TRANS
cg24895173	17	SLFN12L	33825374	+	0.76365	0.110802	5.50107e-12	9545-156	GZMK	P49863	Granzyme K	55024256	55034570	5	TRANS
cg08457011	17	NA	2659081	-	0.619508	0.0898879	5.50119e-12	3195-50	GNLY	P22749	Granulysin	85685175	85698852	2	TRANS
cg12475879	17	NA	14251824	+	-0.615456	0.0893001	5.50148e-12	5339-49	S100A9	P06702	Protein S100-A9	153357854	153361023	1	TRANS
cg25699034	17	C17orf95;JMJD6;JMJD6	74721824	+	-0.805195	0.116831	5.50176e-12	5339-49	S100A9	P06702	Protein S100-A9	153357854	153361023	1	TRANS
cg04132731	16	WWOX;WWOX	79115555	-	-0.811374	0.117727	5.50232e-12	3195-50	GNLY	P22749	Granulysin	85685175	85698852	2	TRANS
cg01298987	16	HIRIP3	30005856	-	-1.33829	0.194181	5.50338e-12	2579-17	MMP9	P14780	Matrix metalloproteinase-9	46008908	46016561	20	TRANS
cg20013319	11	CBL	119089262	+	-1.12629	0.163421	5.50395e-12	3440-7	GZMA	P12544	Granzyme A	55102646	55110252	5	TRANS
cg14117486	1	KIRREL;KIRREL	158055200	-	-0.842252	0.122208	5.50424e-12	3324-51	LY9	Q9HBG7	T-lymphocyte surface antigen Ly-9	160796074	160828261	1	CIS
cg11330134	16	CDH13;CDH13;CDH13;CDH13;CDH13;CDH13;LOC101928446	82835296	-	-0.91455	0.132699	5.50428e-12	3195-50	GNLY	P22749	Granulysin	85685175	85698852	2	TRANS
cg21243631	18	NPC1	21154260	-	1.01079	0.146664	5.50443e-12	2579-17	MMP9	P14780	Matrix metalloproteinase-9	46008908	46016561	20	TRANS
cg25078201	19	NA	15394604	+	1.1002	0.159636	5.50448e-12	5339-49	S100A9	P06702	Protein S100-A9	153357854	153361023	1	TRANS
cg26950588	9	NA	71166379	+	-0.656821	0.0953031	5.50456e-12	2579-17	MMP9	P14780	Matrix metalloproteinase-9	46008908	46016561	20	TRANS
cg01431057	1	S100A8	153362927	-	-0.910075	0.13205	5.50515e-12	2579-17	MMP9	P14780	Matrix metalloproteinase-9	46008908	46016561	20	TRANS
cg26986713	3	ILDR1;ILDR1;ILDR1	121733688	-	0.658463	0.0955416	5.50542e-12	5339-49	S100A9	P06702	Protein S100-A9	153357854	153361023	1	TRANS
cg05215498	17	NA	68227252	+	-0.694418	0.100759	5.50563e-12	5339-49	S100A9	P06702	Protein S100-A9	153357854	153361023	1	TRANS
cg18910630	2	TFCP2L1	122038912	-	-1.3219	0.191806	5.50603e-12	3195-50	GNLY	P22749	Granulysin	85685175	85698852	2	TRANS
cg05689582	2	C2orf57;C2orf57	232457587	+	-1.15925	0.168206	5.50609e-12	3324-51	LY9	Q9HBG7	T-lymphocyte surface antigen Ly-9	160796074	160828261	1	TRANS
cg17281697	2	NA	208367963	-	-0.920959	0.13363	5.5063e-12	6485-59	IGLL1	P15814	Immunoglobulin lambda-like polypeptide 1	23580302	23573125	22	TRANS
cg16811321	1	C8A	57376512	+	0.64342	0.0933593	5.5063e-12	3324-51	LY9	Q9HBG7	T-lymphocyte surface antigen Ly-9	160796074	160828261	1	TRANS
cg18267661	3	PTPRG	61843198	-	-1.34938	0.195793	5.50631e-12	3440-7	GZMA	P12544	Granzyme A	55102646	55110252	5	TRANS
cg00653847	10	NA	102100212	+	-1.23001	0.178472	5.50639e-12	3440-7	GZMA	P12544	Granzyme A	55102646	55110252	5	TRANS
cg07547549	20	SLC12A5;SLC12A5	44658225	-	1.25069	0.181473	5.50643e-12	3195-50	GNLY	P22749	Granulysin	85685175	85698852	2	TRANS
cg06196334	11	MYOD1	17741102	-	0.780798	0.113293	5.507e-12	3195-50	GNLY	P22749	Granulysin	85685175	85698852	2	TRANS
cg05673756	13	NALCN	102068650	+	0.613709	0.0890484	5.50702e-12	3195-50	GNLY	P22749	Granulysin	85685175	85698852	2	TRANS
cg19917507	18	ALPK2	56208955	-	-0.867069	0.125811	5.50713e-12	3324-51	LY9	Q9HBG7	T-lymphocyte surface antigen Ly-9	160796074	160828261	1	TRANS
cg14751494	11	PLEKHA7	17022795	+	-1.39897	0.20299	5.50845e-12	3440-7	GZMA	P12544	Granzyme A	55102646	55110252	5	TRANS
cg07313828	6	GFOD1;GFOD1;GFOD1	13375743	+	0.805441	0.116869	5.50846e-12	2579-17	MMP9	P14780	Matrix metalloproteinase-9	46008908	46016561	20	TRANS
cg21403759	7	NA	38739258	+	-1.02587	0.148853	5.50898e-12	9545-156	GZMK	P49863	Granzyme K	55024256	55034570	5	TRANS
cg08315202	7	NPTX2	98246006	-	0.530822	0.0770223	5.50921e-12	3440-7	GZMA	P12544	Granzyme A	55102646	55110252	5	TRANS
cg19951693	2	OTOF;OTOF	26782251	+	-0.99706	0.144674	5.50923e-12	3324-51	LY9	Q9HBG7	T-lymphocyte surface antigen Ly-9	160796074	160828261	1	TRANS
cg06830434	6	TREM2;TREM2	41131785	+	-1.03412	0.150051	5.50991e-12	3440-7	GZMA	P12544	Granzyme A	55102646	55110252	5	TRANS
cg00066671	1	OLFM3;OLFM3	102462590	-	1.18925	0.172562	5.51026e-12	3195-50	GNLY	P22749	Granulysin	85685175	85698852	2	TRANS
cg08247450	4	AADAT;AADAT;AADAT	171011099	-	0.585086	0.0848964	5.51039e-12	9545-156	GZMK	P49863	Granzyme K	55024256	55034570	5	TRANS
cg08729927	16	NA	31467076	+	-0.918176	0.133228	5.51087e-12	5339-49	S100A9	P06702	Protein S100-A9	153357854	153361023	1	TRANS
cg27230009	3	HRH1;HRH1	11241399	+	-1.15983	0.168292	5.511e-12	5339-49	S100A9	P06702	Protein S100-A9	153357854	153361023	1	TRANS
cg04476152	2	MLPH;MLPH;MLPH;MLPH;MLPH	238395621	+	0.701112	0.101732	5.51144e-12	3195-50	GNLY	P22749	Granulysin	85685175	85698852	2	TRANS
cg11643889	8	STK3;STK3;STK3	99483453	-	-1.03313	0.149909	5.51317e-12	9545-156	GZMK	P49863	Granzyme K	55024256	55034570	5	TRANS
cg11366701	15	KLF13	31697959	+	0.705671	0.102394	5.51329e-12	3195-50	GNLY	P22749	Granulysin	85685175	85698852	2	TRANS
cg27384700	4	SPOCK3;SPOCK3;SPOCK3;SPOCK3;SPOCK3;SPOCK3;SPOCK3;SPOCK3;SPOCK3	168155423	-	1.06054	0.153888	5.51451e-12	3195-50	GNLY	P22749	Granulysin	85685175	85698852	2	TRANS
cg05206599	6	LRRC16A;LRRC16A	25288445	+	-1.28496	0.186452	5.51468e-12	3195-50	GNLY	P22749	Granulysin	85685175	85698852	2	TRANS
cg17731524	3	NEK10;NEK10;NEK10	27235572	-	-0.977591	0.141852	5.51538e-12	9545-156	GZMK	P49863	Granzyme K	55024256	55034570	5	TRANS
cg02157636	11	MTL5	68476835	+	-1.30676	0.189616	5.51553e-12	2579-17	MMP9	P14780	Matrix metalloproteinase-9	46008908	46016561	20	TRANS
cg25643889	2	MAPRE3	27230152	+	-1.18574	0.172055	5.51581e-12	9545-156	GZMK	P49863	Granzyme K	55024256	55034570	5	TRANS
cg19994112	12	PTPN6	7058863	+	-1.0189	0.147846	5.51686e-12	3195-50	GNLY	P22749	Granulysin	85685175	85698852	2	TRANS
cg17865549	8	NKX3-1;NKX3-1;NKX3-1	23541133	+	-0.742496	0.107739	5.51686e-12	5339-49	S100A9	P06702	Protein S100-A9	153357854	153361023	1	TRANS
cg07684519	12	NA	29303184	+	0.693784	0.100671	5.51743e-12	3440-7	GZMA	P12544	Granzyme A	55102646	55110252	5	TRANS
cg10449426	2	BAZ2B;BAZ2B	160457363	-	-0.910699	0.132147	5.51781e-12	9545-156	GZMK	P49863	Granzyme K	55024256	55034570	5	TRANS
cg23776012	17	KRT222;KRT222	38821403	-	0.854575	0.124003	5.51801e-12	3440-7	GZMA	P12544	Granzyme A	55102646	55110252	5	TRANS
cg26115795	17	ABCC3;ABCC3	48726697	+	-1.18438	0.17186	5.51894e-12	9545-156	GZMK	P49863	Granzyme K	55024256	55034570	5	TRANS
cg22012156	1	NA	155916405	-	-1.13796	0.165124	5.51917e-12	3324-51	LY9	Q9HBG7	T-lymphocyte surface antigen Ly-9	160796074	160828261	1	CIS
cg16956116	6	FAM46A	82456876	+	-0.696317	0.101039	5.51927e-12	5339-49	S100A9	P06702	Protein S100-A9	153357854	153361023	1	TRANS
cg23951609	5	NA	116009544	-	-1.05148	0.152576	5.51963e-12	3440-7	GZMA	P12544	Granzyme A	55102646	55110252	5	TRANS
cg24193254	12	ETV6;RNU6-19P	11966359	+	0.664978	0.0964923	5.51998e-12	3324-51	LY9	Q9HBG7	T-lymphocyte surface antigen Ly-9	160796074	160828261	1	TRANS
cg13536409	7	NCAPG2;NCAPG2;NCAPG2;NCAPG2	158498471	-	0.784584	0.113848	5.52055e-12	3195-50	GNLY	P22749	Granulysin	85685175	85698852	2	TRANS
cg09662852	16	NA	11707685	-	0.714275	0.103646	5.52065e-12	3505-6	LTA|LTB	P01374|Q06643	Lymphotoxin-alpha|Lymphotoxin-beta	31554192	31650629	6	TRANS
cg05836521	2	LOC102724321;LOC101060019	67150321	-	-0.92658	0.134453	5.52068e-12	9545-156	GZMK	P49863	Granzyme K	55024256	55034570	5	TRANS
cg02561482	6	TFAP2B	50813551	-	1.15181	0.167135	5.52075e-12	3195-50	GNLY	P22749	Granulysin	85685175	85698852	2	TRANS
cg25348888	5	NA	102134979	+	-0.575404	0.083495	5.52164e-12	2579-17	MMP9	P14780	Matrix metalloproteinase-9	46008908	46016561	20	TRANS
cg15286942	2	CAB39;CAB39;CAB39	231582349	+	-0.871092	0.126402	5.52191e-12	2579-17	MMP9	P14780	Matrix metalloproteinase-9	46008908	46016561	20	TRANS
cg14035828	1	NA	87291903	+	-1.24348	0.180437	5.52258e-12	3195-50	GNLY	P22749	Granulysin	85685175	85698852	2	TRANS
cg09078226	1	NA	159209348	-	0.954557	0.138513	5.52265e-12	5339-49	S100A9	P06702	Protein S100-A9	153357854	153361023	1	CIS
cg18320108	4	NA	185427753	-	0.928861	0.134785	5.52296e-12	10754-113	PROK2	Q9HC23	Prokineticin-2	71785206	71771655	3	TRANS
cg05017994	5	NA	964562	+	-0.602659	0.0874504	5.52301e-12	3505-6	LTA|LTB	P01374|Q06643	Lymphotoxin-alpha|Lymphotoxin-beta	31554192	31650629	6	TRANS
cg04436383	4	SLC10A6;SLC10A6	87770357	+	-0.722281	0.104809	5.52404e-12	9545-156	GZMK	P49863	Granzyme K	55024256	55034570	5	TRANS
cg20595323	13	EEF1DP3	32470334	+	-1.02994	0.149454	5.52497e-12	9545-156	GZMK	P49863	Granzyme K	55024256	55034570	5	TRANS
cg05833067	7	NA	43094396	+	-1.11759	0.162173	5.5252e-12	3440-7	GZMA	P12544	Granzyme A	55102646	55110252	5	TRANS
cg16322681	11	FAM168A;FAM168A;FAM168A	73115417	+	-0.638478	0.0926488	5.52536e-12	2579-17	MMP9	P14780	Matrix metalloproteinase-9	46008908	46016561	20	TRANS
cg17227300	11	UBASH3B	122617067	+	1.00684	0.146101	5.52569e-12	5852-6	S100A12	P80511	Protein S100-A12	153375621	153373711	1	TRANS
cg12346138	3	C3orf20;C3orf20;C3orf20	14809295	-	1.11314	0.161527	5.5257e-12	5339-49	S100A9	P06702	Protein S100-A9	153357854	153361023	1	TRANS
cg12024104	12	IFFO1;IFFO1	6662581	-	-0.945876	0.137256	5.52652e-12	2579-17	MMP9	P14780	Matrix metalloproteinase-9	46008908	46016561	20	TRANS
cg19825898	1	NA	2949651	-	-0.673624	0.0977492	5.52657e-12	9545-156	GZMK	P49863	Granzyme K	55024256	55034570	5	TRANS
cg01795822	1	DFFA;DFFA	10528093	-	0.885741	0.12853	5.52688e-12	3195-50	GNLY	P22749	Granulysin	85685175	85698852	2	TRANS
cg14627024	20	NA	4117147	-	-1.15878	0.168151	5.52708e-12	5339-49	S100A9	P06702	Protein S100-A9	153357854	153361023	1	TRANS
cg08531698	9	FKBP15	115950806	+	-0.657891	0.0954666	5.52788e-12	5691-2	CRISPLD2	Q9H0B8	Cysteine-rich secretory protein LCCL domain-containing 2	84819985	84920768	16	TRANS
cg16178003	10	KCNMA1;KCNMA1;KCNMA1;KCNMA1	79012701	-	-1.19301	0.173118	5.52864e-12	9545-156	GZMK	P49863	Granzyme K	55024256	55034570	5	TRANS
cg20900927	6	PSMG4;PSMG4;PSMG4	3263650	+	1.34014	0.194468	5.5293e-12	5339-49	S100A9	P06702	Protein S100-A9	153357854	153361023	1	TRANS
cg05936684	2	NBAS;NBAS	15475606	-	-0.617132	0.0895526	5.52952e-12	2579-17	MMP9	P14780	Matrix metalloproteinase-9	46008908	46016561	20	TRANS
cg06237774	7	DPY19L2P4	89748278	-	0.741142	0.107548	5.52952e-12	3195-50	GNLY	P22749	Granulysin	85685175	85698852	2	TRANS
cg17852282	7	HECW1;HECW1	43183612	+	-1.12734	0.16359	5.52955e-12	3324-51	LY9	Q9HBG7	T-lymphocyte surface antigen Ly-9	160796074	160828261	1	TRANS
cg13520090	17	NTN1	8986764	-	-0.928376	0.134718	5.52984e-12	3195-50	GNLY	P22749	Granulysin	85685175	85698852	2	TRANS
cg17137182	7	PCLO;PCLO	82792284	+	0.644624	0.0935423	5.53032e-12	3195-50	GNLY	P22749	Granulysin	85685175	85698852	2	TRANS
cg15424045	3	NSUN3	93818778	-	-0.54415	0.0789624	5.53036e-12	5691-2	CRISPLD2	Q9H0B8	Cysteine-rich secretory protein LCCL domain-containing 2	84819985	84920768	16	TRANS
cg05673767	2	NA	217351940	+	-0.871525	0.126468	5.53043e-12	5691-2	CRISPLD2	Q9H0B8	Cysteine-rich secretory protein LCCL domain-containing 2	84819985	84920768	16	TRANS
cg09822871	14	NA	75768653	-	0.771341	0.111931	5.53176e-12	3440-7	GZMA	P12544	Granzyme A	55102646	55110252	5	TRANS
cg20858481	15	NA	52369365	+	-0.808867	0.117377	5.53188e-12	9545-156	GZMK	P49863	Granzyme K	55024256	55034570	5	TRANS
cg10739071	11	AMOTL1;AMOTL1	94500965	+	-1.07342	0.155766	5.5319e-12	5691-2	CRISPLD2	Q9H0B8	Cysteine-rich secretory protein LCCL domain-containing 2	84819985	84920768	16	TRANS
cg25828754	5	NA	116988223	+	-1.32207	0.191849	5.53199e-12	9545-156	GZMK	P49863	Granzyme K	55024256	55034570	5	TRANS
cg21315017	20	MIR645	49201542	-	-0.635814	0.0922646	5.53207e-12	2579-17	MMP9	P14780	Matrix metalloproteinase-9	46008908	46016561	20	CIS
cg18080401	12	WNT10B;WNT10B	49365529	-	-1.47677	0.214299	5.53231e-12	9545-156	GZMK	P49863	Granzyme K	55024256	55034570	5	TRANS
cg13477111	1	NA	150951737	-	0.832952	0.120872	5.53239e-12	9545-156	GZMK	P49863	Granzyme K	55024256	55034570	5	TRANS
cg15958424	3	ACPP;ACPP	132036067	-	-0.711206	0.103205	5.53242e-12	2579-17	MMP9	P14780	Matrix metalloproteinase-9	46008908	46016561	20	TRANS
cg27159720	9	NA	7971612	+	-0.593838	0.0861734	5.53258e-12	5691-2	CRISPLD2	Q9H0B8	Cysteine-rich secretory protein LCCL domain-containing 2	84819985	84920768	16	TRANS
cg15049092	5	LOC101929710	95903026	-	0.73809	0.107106	5.53284e-12	3324-51	LY9	Q9HBG7	T-lymphocyte surface antigen Ly-9	160796074	160828261	1	TRANS
cg12593793	1	NA	156074135	+	-0.887675	0.128813	5.53291e-12	5691-2	CRISPLD2	Q9H0B8	Cysteine-rich secretory protein LCCL domain-containing 2	84819985	84920768	16	TRANS
cg05350291	1	NA	181105236	+	-0.606847	0.0880614	5.53316e-12	5691-2	CRISPLD2	Q9H0B8	Cysteine-rich secretory protein LCCL domain-containing 2	84819985	84920768	16	TRANS
cg15983217	17	GPR142	72367101	-	-1.29976	0.188612	5.53353e-12	3440-7	GZMA	P12544	Granzyme A	55102646	55110252	5	TRANS
cg00041047	19	SLC6A16	49828629	+	-0.651948	0.0946066	5.53446e-12	5728-60	FCRL1	Q96LA6	Fc receptor-like protein 1	157820120	157794403	1	TRANS
cg01566982	10	STK32C	134063449	+	-0.811411	0.117747	5.53483e-12	5691-2	CRISPLD2	Q9H0B8	Cysteine-rich secretory protein LCCL domain-containing 2	84819985	84920768	16	TRANS
cg00991504	12	NA	109011364	+	1.19679	0.173671	5.53519e-12	5339-49	S100A9	P06702	Protein S100-A9	153357854	153361023	1	TRANS
cg02996672	6	KIF13A;KIF13A;KIF13A;KIF13A	17876671	-	-1.48386	0.215328	5.5352e-12	3195-50	GNLY	P22749	Granulysin	85685175	85698852	2	TRANS
cg26288715	6	MYB;MYB;MYB;MYB;MYB;MYB;MYB;MYB	135506834	+	-0.608077	0.0882406	5.53529e-12	5691-2	CRISPLD2	Q9H0B8	Cysteine-rich secretory protein LCCL domain-containing 2	84819985	84920768	16	TRANS
cg19938888	13	RNASEH2B;RNASEH2B;RNASEH2B-AS1	51482592	-	0.785283	0.113956	5.53537e-12	3195-50	GNLY	P22749	Granulysin	85685175	85698852	2	TRANS
cg15402399	13	FAM194B	46189899	-	0.925143	0.134252	5.53562e-12	3440-7	GZMA	P12544	Granzyme A	55102646	55110252	5	TRANS
cg06598622	6	ATXN1;ATXN1	16602568	-	-0.907634	0.131711	5.53577e-12	3324-51	LY9	Q9HBG7	T-lymphocyte surface antigen Ly-9	160796074	160828261	1	TRANS
cg15584755	17	RNF157	74157538	-	-1.36111	0.197516	5.53588e-12	9015-1	PRG3	Q9Y2Y8	Proteoglycan 3	57381150	57376769	11	TRANS
cg09519118	2	CCDC148-AS1;CCDC148;CCDC148	159041170	-	-0.906921	0.131607	5.53594e-12	9545-156	GZMK	P49863	Granzyme K	55024256	55034570	5	TRANS
cg11845168	13	XPO4	21457096	+	-0.627096	0.091001	5.53662e-12	5691-2	CRISPLD2	Q9H0B8	Cysteine-rich secretory protein LCCL domain-containing 2	84819985	84920768	16	TRANS
cg00995854	1	CD5L	157802305	-	-0.687477	0.0997633	5.53701e-12	5339-49	S100A9	P06702	Protein S100-A9	153357854	153361023	1	CIS
cg24910887	7	SDK1	3457425	+	0.811315	0.117734	5.53724e-12	5339-49	S100A9	P06702	Protein S100-A9	153357854	153361023	1	TRANS
cg26069648	17	NA	75820384	+	-1.47241	0.213669	5.53803e-12	9545-156	GZMK	P49863	Granzyme K	55024256	55034570	5	TRANS
cg26576047	7	PLXNA4	131874478	-	-1.02733	0.149083	5.53896e-12	3440-7	GZMA	P12544	Granzyme A	55102646	55110252	5	TRANS
cg12026629	14	KIAA0284;KIAA0284	105349776	-	-1.1072	0.160673	5.53906e-12	3195-50	GNLY	P22749	Granulysin	85685175	85698852	2	TRANS
cg10386598	4	NA	26442255	-	-0.661555	0.0960025	5.53929e-12	5339-49	S100A9	P06702	Protein S100-A9	153357854	153361023	1	TRANS
cg05595345	15	ARRDC4	98504173	-	0.359691	0.0521972	5.54015e-12	3324-51	LY9	Q9HBG7	T-lymphocyte surface antigen Ly-9	160796074	160828261	1	TRANS
cg07400489	17	SLC47A2;SLC47A2;SLC47A2	19606745	+	1.09221	0.158499	5.54094e-12	5339-49	S100A9	P06702	Protein S100-A9	153357854	153361023	1	TRANS
cg01264703	2	NA	64938640	+	-0.637756	0.0925497	5.54187e-12	5339-49	S100A9	P06702	Protein S100-A9	153357854	153361023	1	TRANS
cg15768148	11	NA	69319274	+	-1.018	0.14773	5.54193e-12	3324-51	LY9	Q9HBG7	T-lymphocyte surface antigen Ly-9	160796074	160828261	1	TRANS
cg19794514	19	SLC25A23	6441382	-	-0.978355	0.141977	5.54208e-12	3195-50	GNLY	P22749	Granulysin	85685175	85698852	2	TRANS
cg26175042	5	NA	104108894	+	-1.15525	0.167647	5.54226e-12	3440-7	GZMA	P12544	Granzyme A	55102646	55110252	5	TRANS
cg17582254	7	NA	87951666	+	-0.661285	0.0959644	5.54231e-12	5691-2	CRISPLD2	Q9H0B8	Cysteine-rich secretory protein LCCL domain-containing 2	84819985	84920768	16	TRANS
cg02836701	11	AHNAK	62267699	-	1.16088	0.168465	5.54331e-12	3440-7	GZMA	P12544	Granzyme A	55102646	55110252	5	TRANS
cg27036733	7	CALN1	71869570	-	-1.24224	0.180272	5.54352e-12	3440-7	GZMA	P12544	Granzyme A	55102646	55110252	5	TRANS
cg18169877	9	FPGS;FPGS;FPGS;FPGS	130564560	-	0.855807	0.124194	5.54421e-12	3195-50	GNLY	P22749	Granulysin	85685175	85698852	2	TRANS
cg19761254	10	NA	63657610	+	-0.813137	0.118002	5.54451e-12	5339-49	S100A9	P06702	Protein S100-A9	153357854	153361023	1	TRANS
cg24376339	2	MYO1B;MYO1B;MYO1B	192155833	+	-0.977998	0.141926	5.54466e-12	3324-51	LY9	Q9HBG7	T-lymphocyte surface antigen Ly-9	160796074	160828261	1	TRANS
cg15378328	5	AFAP1L1;AFAP1L1	148674615	+	0.789557	0.11458	5.54489e-12	2579-17	MMP9	P14780	Matrix metalloproteinase-9	46008908	46016561	20	TRANS
cg15687147	4	FAM190A;FAM190A	91570600	+	0.992434	0.144022	5.54559e-12	5339-49	S100A9	P06702	Protein S100-A9	153357854	153361023	1	TRANS
cg12509499	17	SMG6;SMG6	2095179	+	-0.679	0.0985363	5.54569e-12	5691-2	CRISPLD2	Q9H0B8	Cysteine-rich secretory protein LCCL domain-containing 2	84819985	84920768	16	TRANS
cg12115589	4	NA	57589439	-	-0.956661	0.138831	5.54615e-12	3324-51	LY9	Q9HBG7	T-lymphocyte surface antigen Ly-9	160796074	160828261	1	TRANS
cg24047802	1	CAPN2;CAPN2	223936343	-	-0.930777	0.135074	5.54618e-12	3195-50	GNLY	P22749	Granulysin	85685175	85698852	2	TRANS
cg24864528	6	NA	2796311	+	-0.664596	0.0964464	5.54677e-12	5339-49	S100A9	P06702	Protein S100-A9	153357854	153361023	1	TRANS
cg00268322	3	UROC1;UROC1	126237562	-	0.934819	0.135661	5.54681e-12	5339-49	S100A9	P06702	Protein S100-A9	153357854	153361023	1	TRANS
cg11807829	4	LNX1	54458109	-	1.02892	0.149318	5.54774e-12	3440-7	GZMA	P12544	Granzyme A	55102646	55110252	5	TRANS
cg07826657	9	MAPKAP1;MAPKAP1;MAPKAP1;MAPKAP1;MAPKAP1;MAPKAP1	128352592	+	-0.779294	0.113092	5.54835e-12	2579-17	MMP9	P14780	Matrix metalloproteinase-9	46008908	46016561	20	TRANS
cg18299835	19	NFIX	13207445	+	0.792797	0.115052	5.54904e-12	3440-7	GZMA	P12544	Granzyme A	55102646	55110252	5	TRANS
cg07192734	16	ACSF3;ACSF3;ACSF3	89185789	-	0.937593	0.136065	5.54913e-12	3440-7	GZMA	P12544	Granzyme A	55102646	55110252	5	TRANS
cg23275644	5	ROPN1L	10457079	+	-0.626731	0.0909524	5.54964e-12	2579-17	MMP9	P14780	Matrix metalloproteinase-9	46008908	46016561	20	TRANS
cg08232429	2	NA	121302406	+	-1.21689	0.176597	5.54985e-12	3440-7	GZMA	P12544	Granzyme A	55102646	55110252	5	TRANS
cg20723409	22	APOL3;APOL3;APOL3;APOL3;APOL3;APOL3	36554236	-	-0.81495	0.118267	5.54996e-12	3195-50	GNLY	P22749	Granulysin	85685175	85698852	2	TRANS
cg16918595	12	LRP1	57521080	+	1.10481	0.160333	5.55031e-12	3440-7	GZMA	P12544	Granzyme A	55102646	55110252	5	TRANS
cg01418188	11	OSBPL5;OSBPL5;OSBPL5	3145609	+	-0.925661	0.134335	5.55139e-12	5691-2	CRISPLD2	Q9H0B8	Cysteine-rich secretory protein LCCL domain-containing 2	84819985	84920768	16	TRANS
cg17520778	17	ABR;ABR;ABR	1007502	-	-1.10427	0.160255	5.55177e-12	5691-2	CRISPLD2	Q9H0B8	Cysteine-rich secretory protein LCCL domain-containing 2	84819985	84920768	16	TRANS
cg19007499	12	NA	117846705	-	0.949021	0.137725	5.55184e-12	5339-49	S100A9	P06702	Protein S100-A9	153357854	153361023	1	TRANS
cg14747453	1	NA	40063592	-	-0.975682	0.141594	5.55224e-12	9545-156	GZMK	P49863	Granzyme K	55024256	55034570	5	TRANS
cg17578131	11	NA	49128127	-	-1.48001	0.214784	5.55256e-12	3195-50	GNLY	P22749	Granulysin	85685175	85698852	2	TRANS
cg03804732	12	NA	14136365	-	-0.744411	0.108032	5.55355e-12	9545-156	GZMK	P49863	Granzyme K	55024256	55034570	5	TRANS
cg24576313	1	SNAP47	227946279	+	-0.902048	0.130909	5.5544e-12	3195-50	GNLY	P22749	Granulysin	85685175	85698852	2	TRANS
cg18595867	1	MGC12982	47899212	+	1.07408	0.155876	5.55475e-12	3440-7	GZMA	P12544	Granzyme A	55102646	55110252	5	TRANS
cg06819607	4	SORCS2	7352235	-	-1.02863	0.149279	5.55505e-12	3440-7	GZMA	P12544	Granzyme A	55102646	55110252	5	TRANS
cg17973778	10	ARID5B;ARID5B	63808852	-	-0.763839	0.110852	5.55519e-12	3324-51	LY9	Q9HBG7	T-lymphocyte surface antigen Ly-9	160796074	160828261	1	TRANS
cg26310567	20	NA	713589	+	-2.05751	0.298596	5.55553e-12	3195-50	GNLY	P22749	Granulysin	85685175	85698852	2	TRANS
cg05878073	14	ABCD4;ABCD4	74766220	+	-0.95	0.137869	5.55581e-12	5691-2	CRISPLD2	Q9H0B8	Cysteine-rich secretory protein LCCL domain-containing 2	84819985	84920768	16	TRANS
cg15050390	11	DIXDC1;DIXDC1	111847984	-	0.413807	0.0600539	5.55586e-12	9545-156	GZMK	P49863	Granzyme K	55024256	55034570	5	TRANS
cg07456172	22	SGSM1;SGSM1;SGSM1;SGSM1	25251066	-	-1.04755	0.152027	5.55611e-12	3195-50	GNLY	P22749	Granulysin	85685175	85698852	2	TRANS
cg07170824	12	ACVRL1;ACVRL1	52301307	-	0.740999	0.107538	5.55692e-12	3195-50	GNLY	P22749	Granulysin	85685175	85698852	2	TRANS
cg14095148	17	YPEL2	57410082	-	1.01159	0.146808	5.55714e-12	3440-7	GZMA	P12544	Granzyme A	55102646	55110252	5	TRANS
cg08881505	5	SRD5A1	6660406	+	-1.09876	0.159459	5.55715e-12	6485-59	IGLL1	P15814	Immunoglobulin lambda-like polypeptide 1	23580302	23573125	22	TRANS
cg25708738	3	STT3B	31589124	+	0.758212	0.110036	5.55783e-12	9545-156	GZMK	P49863	Granzyme K	55024256	55034570	5	TRANS
cg20831413	11	ARAP1	72460551	-	0.67196	0.0975192	5.55791e-12	6485-59	IGLL1	P15814	Immunoglobulin lambda-like polypeptide 1	23580302	23573125	22	TRANS
cg09901765	3	MME;MME;MME;MME	154897269	+	0.859599	0.124751	5.55801e-12	5339-49	S100A9	P06702	Protein S100-A9	153357854	153361023	1	TRANS
cg13218573	1	NMNAT1	10011232	-	1.01214	0.146888	5.55883e-12	9545-156	GZMK	P49863	Granzyme K	55024256	55034570	5	TRANS
cg12301804	19	TRPM4;TRPM4	49664465	+	-1.63614	0.23745	5.56054e-12	9545-156	GZMK	P49863	Granzyme K	55024256	55034570	5	TRANS
cg13373048	3	NA	71892575	-	-0.657668	0.095446	5.56072e-12	5852-6	S100A12	P80511	Protein S100-A12	153375621	153373711	1	TRANS
cg17393543	2	NA	119937188	+	-0.823078	0.119452	5.56146e-12	3440-7	GZMA	P12544	Granzyme A	55102646	55110252	5	TRANS
cg20543676	17	ADAP2	29248641	+	0.871952	0.126545	5.56176e-12	3440-7	GZMA	P12544	Granzyme A	55102646	55110252	5	TRANS
cg01660220	20	DLGAP4	35083213	-	-1.45778	0.211566	5.56228e-12	3440-7	GZMA	P12544	Granzyme A	55102646	55110252	5	TRANS
cg03311923	11	NA	123354646	-	-1.28771	0.186884	5.56255e-12	4148-49	PAPPA	Q13219	Pappalysin-1	116153791	116402321	9	TRANS
cg07785960	8	NA	123312478	+	-1.05244	0.15274	5.56305e-12	3195-50	GNLY	P22749	Granulysin	85685175	85698852	2	TRANS
cg01552504	16	PAPD5;PAPD5	50188903	-	1.26309	0.183312	5.56348e-12	5339-49	S100A9	P06702	Protein S100-A9	153357854	153361023	1	TRANS
cg04725937	2	ACTG2;ACTG2	74119677	-	-1.09499	0.158915	5.56368e-12	3195-50	GNLY	P22749	Granulysin	85685175	85698852	2	TRANS
cg26852894	4	NA	11157341	-	0.931996	0.13526	5.56369e-12	5339-49	S100A9	P06702	Protein S100-A9	153357854	153361023	1	TRANS
cg26613203	2	CCL20;CCL20	228678435	+	-0.789696	0.114609	5.56435e-12	5339-49	S100A9	P06702	Protein S100-A9	153357854	153361023	1	TRANS
cg00360531	13	SMIM2	44736060	+	0.922581	0.133894	5.56475e-12	5339-49	S100A9	P06702	Protein S100-A9	153357854	153361023	1	TRANS
cg01858696	10	ZCCHC24	81151288	-	-1.37281	0.199237	5.56546e-12	9545-156	GZMK	P49863	Granzyme K	55024256	55034570	5	TRANS
cg01850863	17	ENDOV;ENDOV	78405877	-	-0.989926	0.143668	5.56561e-12	3440-7	GZMA	P12544	Granzyme A	55102646	55110252	5	TRANS
cg17459233	12	LOH12CR1;LOH12CR1	12532985	+	0.863251	0.125284	5.56628e-12	3505-6	LTA|LTB	P01374|Q06643	Lymphotoxin-alpha|Lymphotoxin-beta	31554192	31650629	6	TRANS
cg11204397	16	NA	3630518	+	-0.73572	0.106776	5.56681e-12	2579-17	MMP9	P14780	Matrix metalloproteinase-9	46008908	46016561	20	TRANS
cg18857552	22	NA	28023266	+	-0.974736	0.141465	5.56686e-12	3440-7	GZMA	P12544	Granzyme A	55102646	55110252	5	TRANS
cg27366182	22	NA	30666970	+	-0.835757	0.121295	5.5675e-12	5339-49	S100A9	P06702	Protein S100-A9	153357854	153361023	1	TRANS
cg11828888	19	OLFM2;OLFM2	9977094	+	0.843495	0.122418	5.56783e-12	5339-49	S100A9	P06702	Protein S100-A9	153357854	153361023	1	TRANS
cg27387279	14	OTUB2	94492008	+	-0.563641	0.0818023	5.56822e-12	2579-17	MMP9	P14780	Matrix metalloproteinase-9	46008908	46016561	20	TRANS
cg27371770	2	NA	30449306	-	1.17478	0.170499	5.56898e-12	5339-49	S100A9	P06702	Protein S100-A9	153357854	153361023	1	TRANS
cg14451275	1	NA	16081988	-	-1.18592	0.172115	5.56899e-12	3324-51	LY9	Q9HBG7	T-lymphocyte surface antigen Ly-9	160796074	160828261	1	TRANS
cg18535415	1	KIF21B	200983238	+	-1.07297	0.155722	5.56906e-12	5852-6	S100A12	P80511	Protein S100-A12	153375621	153373711	1	TRANS
cg25387043	2	NA	228536629	+	-0.80638	0.117032	5.56987e-12	2579-17	MMP9	P14780	Matrix metalloproteinase-9	46008908	46016561	20	TRANS
cg09098825	3	DHX30;DHX30	47866946	-	-1.36679	0.198367	5.57002e-12	3440-7	GZMA	P12544	Granzyme A	55102646	55110252	5	TRANS
cg22005990	17	NA	46659939	-	-0.568729	0.0825416	5.57107e-12	5339-49	S100A9	P06702	Protein S100-A9	153357854	153361023	1	TRANS
cg12680107	16	C16orf71;ANKS3;ANKS3;ANKS3;ANKS3	4785333	-	0.986545	0.143181	5.57177e-12	3440-7	GZMA	P12544	Granzyme A	55102646	55110252	5	TRANS
cg04768935	2	NA	66659474	+	0.732936	0.106374	5.57185e-12	9545-156	GZMK	P49863	Granzyme K	55024256	55034570	5	TRANS
cg14789178	19	VMAC;NDUFA11	5904119	-	-1.27	0.18432	5.57199e-12	3195-50	GNLY	P22749	Granulysin	85685175	85698852	2	TRANS
cg17453460	10	NA	118369423	+	0.621277	0.0901684	5.57215e-12	3195-50	GNLY	P22749	Granulysin	85685175	85698852	2	TRANS
cg18853591	3	NA	112182490	+	0.670895	0.0973698	5.57234e-12	5339-49	S100A9	P06702	Protein S100-A9	153357854	153361023	1	TRANS
cg20424006	18	RAB31	9787709	-	-1.21452	0.176269	5.57267e-12	3195-50	GNLY	P22749	Granulysin	85685175	85698852	2	TRANS
cg03748864	3	NA	187568299	+	0.661992	0.0960778	5.57269e-12	3505-6	LTA|LTB	P01374|Q06643	Lymphotoxin-alpha|Lymphotoxin-beta	31554192	31650629	6	TRANS
cg14549300	5	UGT3A1	35957835	+	-1.17156	0.170033	5.57308e-12	3440-7	GZMA	P12544	Granzyme A	55102646	55110252	5	TRANS
cg17207944	2	CD302;CD302;CD302;LY75-CD302;LY75-CD302	160655270	-	0.718419	0.104267	5.57309e-12	9545-156	GZMK	P49863	Granzyme K	55024256	55034570	5	TRANS
cg01334682	6	FLJ22536	21666939	+	0.897485	0.130256	5.57326e-12	3195-50	GNLY	P22749	Granulysin	85685175	85698852	2	TRANS
cg26384465	10	LDB1;LDB1	103867457	+	-1.11042	0.16116	5.57348e-12	10558-26	PCDH9	Q9HC56	Protocadherin-9	67230445	66302834	13	TRANS
cg02964632	2	UBR3	170930148	+	0.638787	0.0927102	5.57349e-12	3440-7	GZMA	P12544	Granzyme A	55102646	55110252	5	TRANS
cg05398392	22	FAM83F	40418615	-	-1.08	0.156746	5.57383e-12	3324-51	LY9	Q9HBG7	T-lymphocyte surface antigen Ly-9	160796074	160828261	1	TRANS
cg12168186	4	MGAT4D	141390410	-	-1.14459	0.16612	5.57417e-12	3195-50	GNLY	P22749	Granulysin	85685175	85698852	2	TRANS
cg18877285	11	HEPACAM	124790815	-	0.860559	0.124897	5.57421e-12	9545-156	GZMK	P49863	Granzyme K	55024256	55034570	5	TRANS
cg06002924	11	NA	61158323	-	1.18436	0.171893	5.57476e-12	3440-7	GZMA	P12544	Granzyme A	55102646	55110252	5	TRANS
cg12731439	1	LMOD1	201907598	+	-1.42885	0.207376	5.575e-12	3440-7	GZMA	P12544	Granzyme A	55102646	55110252	5	TRANS
cg10217863	10	PGAM1	99188343	-	-0.803281	0.116585	5.57569e-12	5339-49	S100A9	P06702	Protein S100-A9	153357854	153361023	1	TRANS
cg21328389	8	NA	109145172	-	-1.32147	0.191793	5.5759e-12	3195-50	GNLY	P22749	Granulysin	85685175	85698852	2	TRANS
cg07450213	16	SNX29	12374273	-	-1.21915	0.176943	5.57616e-12	3440-7	GZMA	P12544	Granzyme A	55102646	55110252	5	TRANS
cg09895103	9	COL5A1;COL5A1;LOC101448202	137713454	+	-0.955274	0.138645	5.57659e-12	3440-7	GZMA	P12544	Granzyme A	55102646	55110252	5	TRANS
cg19730379	10	C10orf26;C10orf26	104542002	+	-0.689223	0.100032	5.57734e-12	5691-2	CRISPLD2	Q9H0B8	Cysteine-rich secretory protein LCCL domain-containing 2	84819985	84920768	16	TRANS
cg12597472	11	NA	69339188	+	-1.32574	0.192414	5.57741e-12	9545-156	GZMK	P49863	Granzyme K	55024256	55034570	5	TRANS
cg01077469	11	NA	8052536	-	-1.23744	0.179598	5.57806e-12	9545-156	GZMK	P49863	Granzyme K	55024256	55034570	5	TRANS
cg00164567	10	NA	29659113	+	-1.18375	0.171807	5.57852e-12	9545-156	GZMK	P49863	Granzyme K	55024256	55034570	5	TRANS
cg27398401	1	PPAP2B;PPAP2B	56976548	+	-0.874545	0.126929	5.57885e-12	9545-156	GZMK	P49863	Granzyme K	55024256	55034570	5	TRANS
cg11947393	3	NA	45385488	-	-1.19279	0.17312	5.57928e-12	2579-17	MMP9	P14780	Matrix metalloproteinase-9	46008908	46016561	20	TRANS
cg11141673	2	ST6GAL2;ST6GAL2;ST6GAL2	107503713	+	0.518645	0.075275	5.57934e-12	3195-50	GNLY	P22749	Granulysin	85685175	85698852	2	TRANS
cg11492864	21	NA	33634300	-	-0.786985	0.114221	5.57953e-12	5339-49	S100A9	P06702	Protein S100-A9	153357854	153361023	1	TRANS
cg14352601	7	TBXAS1;TBXAS1;TBXAS1;TBXAS1;TBXAS1;TBXAS1	139555906	-	-0.633239	0.0919071	5.57961e-12	5691-2	CRISPLD2	Q9H0B8	Cysteine-rich secretory protein LCCL domain-containing 2	84819985	84920768	16	TRANS
cg08801007	1	NID1	236165249	+	0.649495	0.0942665	5.57963e-12	9545-156	GZMK	P49863	Granzyme K	55024256	55034570	5	TRANS
cg08860374	5	LOC101927421	124443107	+	-1.00116	0.145307	5.58069e-12	3440-7	GZMA	P12544	Granzyme A	55102646	55110252	5	TRANS
cg19547124	11	HCCA2	1669376	+	-1.22695	0.178078	5.58083e-12	9545-156	GZMK	P49863	Granzyme K	55024256	55034570	5	TRANS
cg14251691	10	FAM53B	126382387	-	-1.00979	0.146559	5.58101e-12	9545-156	GZMK	P49863	Granzyme K	55024256	55034570	5	TRANS
cg04300151	10	JMJD1C	65226360	-	0.821711	0.119262	5.58109e-12	3440-7	GZMA	P12544	Granzyme A	55102646	55110252	5	TRANS
cg02717506	3	ERC2	56390366	-	-0.988112	0.143414	5.58192e-12	3440-7	GZMA	P12544	Granzyme A	55102646	55110252	5	TRANS
cg11133623	1	ALPL;ALPL;ALPL	21847674	-	-1.10617	0.160549	5.58335e-12	9545-156	GZMK	P49863	Granzyme K	55024256	55034570	5	TRANS
cg00133727	19	SIPA1L3	38524956	-	-0.728698	0.105763	5.58365e-12	2579-17	MMP9	P14780	Matrix metalloproteinase-9	46008908	46016561	20	TRANS
cg05710997	5	ISL1	50685512	+	0.75455	0.109516	5.58482e-12	3195-50	GNLY	P22749	Granulysin	85685175	85698852	2	TRANS
cg26890181	19	KCNN4	44285940	-	-1.11737	0.162176	5.58546e-12	3324-51	LY9	Q9HBG7	T-lymphocyte surface antigen Ly-9	160796074	160828261	1	TRANS
cg22457561	10	NA	92886931	-	-1.02724	0.149095	5.5856e-12	3324-51	LY9	Q9HBG7	T-lymphocyte surface antigen Ly-9	160796074	160828261	1	TRANS
cg27106078	21	RUNX1	36359863	+	0.668625	0.0970451	5.58581e-12	2579-17	MMP9	P14780	Matrix metalloproteinase-9	46008908	46016561	20	TRANS
cg16362181	3	NA	45390583	+	-1.13056	0.164092	5.58613e-12	3195-50	GNLY	P22749	Granulysin	85685175	85698852	2	TRANS
cg02412314	14	MEG3;MEG3;MEG3;MEG3;MEG3;MEG3;MEG3;MEG3;MEG3;MEG3;MEG3;MEG3;MEG3;MEG3;MEG3;MEG3	101296827	-	-1.00806	0.146312	5.58693e-12	3440-7	GZMA	P12544	Granzyme A	55102646	55110252	5	TRANS
cg17739531	10	CAMK2G;CAMK2G;CAMK2G;CAMK2G;CAMK2G;CAMK2G	75622709	+	-0.767851	0.111447	5.58704e-12	2579-17	MMP9	P14780	Matrix metalloproteinase-9	46008908	46016561	20	TRANS
cg19955718	9	NA	137377818	+	-1.39887	0.203035	5.5871e-12	17210-2	TCL1A	P56279	T-cell leukemia/lymphoma protein 1A	95714196	95709947	14	TRANS
cg20547015	12	PPP1CC	111165713	-	-0.70745	0.102681	5.58776e-12	9545-156	GZMK	P49863	Granzyme K	55024256	55034570	5	TRANS
cg02302956	6	NA	11713286	+	-0.788655	0.114467	5.58823e-12	2579-17	MMP9	P14780	Matrix metalloproteinase-9	46008908	46016561	20	TRANS
cg24427243	1	TNFRSF8	12128100	-	-0.802514	0.116479	5.58824e-12	3324-51	LY9	Q9HBG7	T-lymphocyte surface antigen Ly-9	160796074	160828261	1	TRANS
cg13505230	4	RBM47	40566268	-	0.696217	0.101051	5.58898e-12	3505-6	LTA|LTB	P01374|Q06643	Lymphotoxin-alpha|Lymphotoxin-beta	31554192	31650629	6	TRANS
cg00864458	8	RPS20;RPS20	56985462	-	-0.907105	0.13166	5.58981e-12	3195-50	GNLY	P22749	Granulysin	85685175	85698852	2	TRANS
cg11791144	8	NRG1	32129319	-	-0.983373	0.14273	5.58983e-12	3440-7	GZMA	P12544	Granzyme A	55102646	55110252	5	TRANS
cg09847882	11	TP53AIP1	128812978	-	-1.48903	0.216123	5.58984e-12	9545-156	GZMK	P49863	Granzyme K	55024256	55034570	5	TRANS
cg19748436	1	ST6GALNAC3	77096137	+	-1.02718	0.149088	5.59005e-12	9545-156	GZMK	P49863	Granzyme K	55024256	55034570	5	TRANS
cg26117613	20	ADRA1D	4225845	+	-1.18773	0.172391	5.59048e-12	3440-7	GZMA	P12544	Granzyme A	55102646	55110252	5	TRANS
cg16747247	10	PLXDC2	20104806	-	0.5873	0.0852431	5.59066e-12	3195-50	GNLY	P22749	Granulysin	85685175	85698852	2	TRANS
cg04797825	15	FAM174B	93187095	-	-1.21969	0.177031	5.59129e-12	3195-50	GNLY	P22749	Granulysin	85685175	85698852	2	TRANS
cg15770098	22	FAM19A5;FAM19A5	49072338	-	-1.11675	0.16209	5.59133e-12	3195-50	GNLY	P22749	Granulysin	85685175	85698852	2	TRANS
cg09354556	3	NA	47051341	+	0.59374	0.0861781	5.59159e-12	3195-50	GNLY	P22749	Granulysin	85685175	85698852	2	TRANS
cg08966997	7	LINC01176	30429666	-	-0.757967	0.110015	5.59184e-12	5691-2	CRISPLD2	Q9H0B8	Cysteine-rich secretory protein LCCL domain-containing 2	84819985	84920768	16	TRANS
cg12138695	3	NA	149160934	-	-1.02931	0.149399	5.59195e-12	5339-49	S100A9	P06702	Protein S100-A9	153357854	153361023	1	TRANS
cg09529552	21	ERG;ERG;ERG;ERG;ERG;ERG;ERG;ERG	39807400	-	1.11497	0.161832	5.59235e-12	5339-49	S100A9	P06702	Protein S100-A9	153357854	153361023	1	TRANS
cg17297328	1	SLC25A24	108743728	-	0.943307	0.136917	5.59327e-12	3440-7	GZMA	P12544	Granzyme A	55102646	55110252	5	TRANS
cg09385845	11	TMEM86A	18719308	-	-0.69525	0.100912	5.59351e-12	2579-17	MMP9	P14780	Matrix metalloproteinase-9	46008908	46016561	20	TRANS
cg10914860	5	GRAMD3;GRAMD3;GRAMD3;GRAMD3	125797957	-	-0.987441	0.143323	5.59405e-12	5728-60	FCRL1	Q96LA6	Fc receptor-like protein 1	157820120	157794403	1	TRANS
cg13575045	22	PLA2G3	31538018	+	-1.33757	0.194143	5.59479e-12	3195-50	GNLY	P22749	Granulysin	85685175	85698852	2	TRANS
cg02091275	1	CD247;CD247	167469123	+	0.635885	0.0922964	5.5953e-12	5691-2	CRISPLD2	Q9H0B8	Cysteine-rich secretory protein LCCL domain-containing 2	84819985	84920768	16	TRANS
cg22263514	1	NA	162518158	-	-0.786888	0.114214	5.59595e-12	9545-156	GZMK	P49863	Granzyme K	55024256	55034570	5	TRANS
cg26234948	20	NA	23012142	+	-1.3253	0.192363	5.59627e-12	3440-7	GZMA	P12544	Granzyme A	55102646	55110252	5	TRANS
cg23999621	6	TBC1D7;TBC1D7;TBC1D7;TBC1D7;TBC1D7;TBC1D7;TBC1D7;TBC1D7;TBC1D7;TBC1D7	13307969	-	-0.682933	0.099126	5.59713e-12	2579-17	MMP9	P14780	Matrix metalloproteinase-9	46008908	46016561	20	TRANS
cg21748464	7	MACC1	20204222	-	0.801202	0.116293	5.59732e-12	9545-156	GZMK	P49863	Granzyme K	55024256	55034570	5	TRANS
cg07790489	1	NA	232756306	+	0.601886	0.0873624	5.59755e-12	9545-156	GZMK	P49863	Granzyme K	55024256	55034570	5	TRANS
cg18600899	11	PDHX;PDHX;PDHX	34999346	-	0.655031	0.0950764	5.59787e-12	9545-156	GZMK	P49863	Granzyme K	55024256	55034570	5	TRANS
cg03964152	15	PML;PML;PML;PML;PML;PML;PML;PML;PML	74303655	-	-0.791349	0.114863	5.5979e-12	2579-17	MMP9	P14780	Matrix metalloproteinase-9	46008908	46016561	20	TRANS
cg16061354	17	SLC43A2	1528465	+	-0.5937	0.0861743	5.59799e-12	5339-49	S100A9	P06702	Protein S100-A9	153357854	153361023	1	TRANS
cg18357618	12	CCDC62;CCDC62	123293578	-	-0.747237	0.10846	5.59812e-12	3324-51	LY9	Q9HBG7	T-lymphocyte surface antigen Ly-9	160796074	160828261	1	TRANS
cg06894709	1	STK40;STK40;STK40	36837262	-	0.805908	0.116976	5.59826e-12	3195-50	GNLY	P22749	Granulysin	85685175	85698852	2	TRANS
cg05471818	6	RNU6-71P;DST;DST;DST;DST	56459954	-	-1.38158	0.200533	5.59859e-12	9545-156	GZMK	P49863	Granzyme K	55024256	55034570	5	TRANS
cg10809033	1	NA	200844528	+	-1.03942	0.150871	5.59935e-12	5691-2	CRISPLD2	Q9H0B8	Cysteine-rich secretory protein LCCL domain-containing 2	84819985	84920768	16	TRANS
cg01037764	8	TRAM1	71515176	+	-0.8229	0.119443	5.60012e-12	5691-2	CRISPLD2	Q9H0B8	Cysteine-rich secretory protein LCCL domain-containing 2	84819985	84920768	16	TRANS
cg09515947	16	CDH8;CDH8	62070005	-	0.821986	0.119311	5.60032e-12	3195-50	GNLY	P22749	Granulysin	85685175	85698852	2	TRANS
cg13876590	11	NA	123345118	-	-0.610628	0.0886322	5.6006e-12	5691-2	CRISPLD2	Q9H0B8	Cysteine-rich secretory protein LCCL domain-containing 2	84819985	84920768	16	TRANS
cg04181904	3	PLS1;PLS1;PLS1	142391968	-	-0.996448	0.144634	5.60067e-12	3324-51	LY9	Q9HBG7	T-lymphocyte surface antigen Ly-9	160796074	160828261	1	TRANS
cg12274324	9	PDCL	125583959	+	-0.617993	0.0897013	5.6007e-12	5339-49	S100A9	P06702	Protein S100-A9	153357854	153361023	1	TRANS
cg21514164	2	NA	43188940	+	-0.68531	0.0994725	5.60094e-12	5339-49	S100A9	P06702	Protein S100-A9	153357854	153361023	1	TRANS
cg21821982	3	NA	31547255	+	0.526004	0.0763493	5.60103e-12	3440-7	GZMA	P12544	Granzyme A	55102646	55110252	5	TRANS
cg26068911	5	GPR98;GPR98	89967277	+	-0.79869	0.11593	5.60153e-12	3195-50	GNLY	P22749	Granulysin	85685175	85698852	2	TRANS
cg15958424	3	ACPP;ACPP	132036067	-	-0.711262	0.10324	5.6016e-12	5691-2	CRISPLD2	Q9H0B8	Cysteine-rich secretory protein LCCL domain-containing 2	84819985	84920768	16	TRANS
cg08261231	6	SUPT3H;SUPT3H;SUPT3H	45052142	-	0.871201	0.126455	5.60224e-12	2579-17	MMP9	P14780	Matrix metalloproteinase-9	46008908	46016561	20	TRANS
cg04420804	20	NA	19804882	+	-1.14543	0.16626	5.60257e-12	17210-2	TCL1A	P56279	T-cell leukemia/lymphoma protein 1A	95714196	95709947	14	TRANS
cg04867979	21	ERG;ERG;ERG;ERG;ERG;ERG;ERG;ERG	39839793	+	-1.13752	0.165111	5.6029e-12	5339-49	S100A9	P06702	Protein S100-A9	153357854	153361023	1	TRANS
cg24575128	3	NISCH	52502445	-	-0.861831	0.125095	5.60296e-12	5691-2	CRISPLD2	Q9H0B8	Cysteine-rich secretory protein LCCL domain-containing 2	84819985	84920768	16	TRANS
cg10460036	22	CACNA1I;CACNA1I	40048334	+	-1.10037	0.15972	5.60369e-12	9545-156	GZMK	P49863	Granzyme K	55024256	55034570	5	TRANS
cg13448487	17	TTYH2	72213231	-	-1.55193	0.225264	5.60375e-12	5728-60	FCRL1	Q96LA6	Fc receptor-like protein 1	157820120	157794403	1	TRANS
cg07518786	17	CYB561;CYB561;CYB561	61515852	+	0.906883	0.131635	5.60378e-12	3195-50	GNLY	P22749	Granulysin	85685175	85698852	2	TRANS
cg23130254	2	HOXD12	176964588	-	0.864163	0.125434	5.6041e-12	3195-50	GNLY	P22749	Granulysin	85685175	85698852	2	TRANS
cg23647031	5	NA	177626997	-	-0.988076	0.14342	5.6042e-12	5691-2	CRISPLD2	Q9H0B8	Cysteine-rich secretory protein LCCL domain-containing 2	84819985	84920768	16	TRANS
cg26579601	10	MAP3K8	30724020	+	0.70481	0.102304	5.60445e-12	3505-6	LTA|LTB	P01374|Q06643	Lymphotoxin-alpha|Lymphotoxin-beta	31554192	31650629	6	TRANS
cg02530059	7	AHCYL2;AHCYL2	128994387	+	-0.671434	0.0974595	5.60452e-12	5691-2	CRISPLD2	Q9H0B8	Cysteine-rich secretory protein LCCL domain-containing 2	84819985	84920768	16	TRANS
cg10740324	5	FBXW11;FBXW11;FBXW11	171301564	-	-0.665437	0.0965891	5.60455e-12	2579-17	MMP9	P14780	Matrix metalloproteinase-9	46008908	46016561	20	TRANS
cg20619274	11	NA	62756109	+	-1.35477	0.196647	5.60478e-12	9545-156	GZMK	P49863	Granzyme K	55024256	55034570	5	TRANS
cg02853418	9	NR5A1	127247965	+	-1.49443	0.216919	5.60508e-12	9545-156	GZMK	P49863	Granzyme K	55024256	55034570	5	TRANS
cg07158530	3	CACNA2D2;CACNA2D2;CACNA2D2;CACNA2D2	50476083	+	-1.71742	0.249287	5.60561e-12	3440-7	GZMA	P12544	Granzyme A	55102646	55110252	5	TRANS
cg15246110	11	CYB561A3;CYB561A3;CYB561A3;CYB561A3	61124091	+	-1.11645	0.162055	5.60642e-12	5728-60	FCRL1	Q96LA6	Fc receptor-like protein 1	157820120	157794403	1	TRANS
cg16735495	7	NA	105690812	-	-1.40279	0.203619	5.60674e-12	5339-49	S100A9	P06702	Protein S100-A9	153357854	153361023	1	TRANS
cg01892516	14	FOXA1	38064532	+	0.55715	0.0808719	5.60724e-12	3440-7	GZMA	P12544	Granzyme A	55102646	55110252	5	TRANS
cg14758286	11	PRR5L;PRR5L;PRR5L;PRR5L	36475492	+	-0.899207	0.130523	5.60735e-12	2579-17	MMP9	P14780	Matrix metalloproteinase-9	46008908	46016561	20	TRANS
cg00182393	13	LINC00343;LINC00343	106381542	+	-1.39799	0.202923	5.60785e-12	3195-50	GNLY	P22749	Granulysin	85685175	85698852	2	TRANS
cg22329515	11	PATE4	125707106	-	-1.1988	0.174011	5.60888e-12	9545-156	GZMK	P49863	Granzyme K	55024256	55034570	5	TRANS
cg10415314	14	NPAS3;NPAS3;NPAS3;NPAS3	33949227	-	-0.873027	0.126723	5.60944e-12	3440-7	GZMA	P12544	Granzyme A	55102646	55110252	5	TRANS
cg07791017	1	PRDM2;PRDM2	14151423	+	-1.01683	0.147598	5.60948e-12	3195-50	GNLY	P22749	Granulysin	85685175	85698852	2	TRANS
cg06725287	17	FOXK2	80533762	-	-1.29828	0.188451	5.60954e-12	4148-49	PAPPA	Q13219	Pappalysin-1	116153791	116402321	9	TRANS
cg04977356	11	NA	34888103	+	-0.542272	0.078713	5.60968e-12	5691-2	CRISPLD2	Q9H0B8	Cysteine-rich secretory protein LCCL domain-containing 2	84819985	84920768	16	TRANS
cg08043070	4	NA	157908306	-	-1.09213	0.158527	5.60975e-12	3195-50	GNLY	P22749	Granulysin	85685175	85698852	2	TRANS
cg03377916	16	TEKT5	10758658	-	-1.76816	0.256656	5.61001e-12	9545-156	GZMK	P49863	Granzyme K	55024256	55034570	5	TRANS
cg21187195	5	NA	114830673	-	-0.955091	0.138636	5.61008e-12	3440-7	GZMA	P12544	Granzyme A	55102646	55110252	5	TRANS
cg12469633	22	KREMEN1	29543790	+	-1.75065	0.254115	5.61009e-12	3440-7	GZMA	P12544	Granzyme A	55102646	55110252	5	TRANS
cg03724279	1	NA	56636154	-	-0.897561	0.130285	5.61034e-12	3440-7	GZMA	P12544	Granzyme A	55102646	55110252	5	TRANS
cg14675646	2	COMMD1	62222455	-	-0.618713	0.0898091	5.61077e-12	2579-17	MMP9	P14780	Matrix metalloproteinase-9	46008908	46016561	20	TRANS
cg21468671	11	NA	35258340	-	-0.9218	0.133804	5.61078e-12	5339-49	S100A9	P06702	Protein S100-A9	153357854	153361023	1	TRANS
cg13168280	2	NA	42286495	-	-1.32882	0.192885	5.61218e-12	3195-50	GNLY	P22749	Granulysin	85685175	85698852	2	TRANS
cg06883875	20	MACROD2	14477645	+	-1.13333	0.164509	5.61242e-12	9545-156	GZMK	P49863	Granzyme K	55024256	55034570	5	TRANS
cg03534847	12	GPRC5A	13053055	-	-0.746882	0.108414	5.613e-12	3440-7	GZMA	P12544	Granzyme A	55102646	55110252	5	TRANS
cg09261321	10	NA	49648060	+	-1.05457	0.153077	5.61314e-12	5339-49	S100A9	P06702	Protein S100-A9	153357854	153361023	1	TRANS
cg00847511	3	RAD54L2	51602206	-	0.694709	0.100841	5.61336e-12	3195-50	GNLY	P22749	Granulysin	85685175	85698852	2	TRANS
cg10536323	1	NA	5809394	+	-1.35555	0.196767	5.61361e-12	3195-50	GNLY	P22749	Granulysin	85685175	85698852	2	TRANS
cg21382203	6	PPP1R14C	150463537	-	0.945099	0.137187	5.61388e-12	3440-7	GZMA	P12544	Granzyme A	55102646	55110252	5	TRANS
cg12023239	7	OSBPL3	24948593	-	0.859806	0.124807	5.61456e-12	5339-49	S100A9	P06702	Protein S100-A9	153357854	153361023	1	TRANS
cg21757757	2	ALPP	233243074	+	-1.08225	0.157096	5.61482e-12	3324-51	LY9	Q9HBG7	T-lymphocyte surface antigen Ly-9	160796074	160828261	1	TRANS
cg04784635	10	AFAP1L2;AFAP1L2	116097581	-	-0.993253	0.144178	5.61487e-12	9545-156	GZMK	P49863	Granzyme K	55024256	55034570	5	TRANS
cg00160780	11	NRGN;NRGN	124611639	+	-1.26449	0.183549	5.61493e-12	5339-49	S100A9	P06702	Protein S100-A9	153357854	153361023	1	TRANS
cg01277331	2	WNT10A	219748759	-	0.825755	0.119864	5.61541e-12	3440-7	GZMA	P12544	Granzyme A	55102646	55110252	5	TRANS
cg24678928	4	DDX60	169240829	-	-0.908561	0.131884	5.61578e-12	17460-51	MX1	P20591	Interferon-induced GTP-binding protein Mx1	41420020	41470071	21	TRANS
cg25150026	4	NA	82427052	-	-0.686484	0.0996483	5.61598e-12	5339-49	S100A9	P06702	Protein S100-A9	153357854	153361023	1	TRANS
cg15401522	10	NA	74052143	-	-1.03928	0.150859	5.616e-12	9545-156	GZMK	P49863	Granzyme K	55024256	55034570	5	TRANS
cg07493197	17	NA	53573969	-	-0.643453	0.0934022	5.61616e-12	2579-17	MMP9	P14780	Matrix metalloproteinase-9	46008908	46016561	20	TRANS
cg01470340	10	C10orf105;CDH23	73498766	+	-0.852184	0.123701	5.61671e-12	4126-22	BPI	P17213	Bactericidal permeability-increasing protein	38304150	38337505	20	TRANS
cg08350157	3	MRPL3	131219430	-	-0.982337	0.142594	5.61685e-12	5339-49	S100A9	P06702	Protein S100-A9	153357854	153361023	1	TRANS
cg08329397	7	ABCA13	48290511	-	-0.712137	0.103372	5.61695e-12	5691-2	CRISPLD2	Q9H0B8	Cysteine-rich secretory protein LCCL domain-containing 2	84819985	84920768	16	TRANS
cg06473288	6	TAP1	32820102	-	-0.78394	0.113795	5.61702e-12	3324-51	LY9	Q9HBG7	T-lymphocyte surface antigen Ly-9	160796074	160828261	1	TRANS
cg13041518	20	NA	12339571	-	-1.31163	0.190395	5.61782e-12	9545-156	GZMK	P49863	Granzyme K	55024256	55034570	5	TRANS
cg19503687	22	NA	29237423	+	-0.604266	0.0877144	5.61786e-12	2579-17	MMP9	P14780	Matrix metalloproteinase-9	46008908	46016561	20	TRANS
cg08418197	4	NA	134505843	+	-1.47021	0.213414	5.61848e-12	3195-50	GNLY	P22749	Granulysin	85685175	85698852	2	TRANS
cg21904337	3	NA	46131862	+	1.01402	0.147194	5.61934e-12	5691-2	CRISPLD2	Q9H0B8	Cysteine-rich secretory protein LCCL domain-containing 2	84819985	84920768	16	TRANS
cg09581513	10	C10orf11	77191077	+	0.786296	0.114138	5.61963e-12	3195-50	GNLY	P22749	Granulysin	85685175	85698852	2	TRANS
cg04251405	11	NA	29328150	-	-1.68035	0.243919	5.61969e-12	9545-156	GZMK	P49863	Granzyme K	55024256	55034570	5	TRANS
cg25714012	20	BPIFA4P	31785695	-	-0.851143	0.123552	5.62011e-12	3195-50	GNLY	P22749	Granulysin	85685175	85698852	2	TRANS
cg05057534	2	BRE;BRE;BRE;BRE;BRE	28497669	-	-0.674606	0.0979258	5.6203e-12	5691-2	CRISPLD2	Q9H0B8	Cysteine-rich secretory protein LCCL domain-containing 2	84819985	84920768	16	TRANS
cg06065125	4	NA	85402870	+	0.837934	0.121635	5.62089e-12	9545-156	GZMK	P49863	Granzyme K	55024256	55034570	5	TRANS
cg23455227	16	MT1H	56703561	+	0.676195	0.098157	5.6219e-12	3440-7	GZMA	P12544	Granzyme A	55102646	55110252	5	TRANS
cg14338256	18	CELF4;CELF4;CELF4;CELF4	34913540	+	-1.29944	0.188627	5.62193e-12	3440-7	GZMA	P12544	Granzyme A	55102646	55110252	5	TRANS
cg08512593	4	NA	167448636	+	-0.950179	0.137929	5.62223e-12	3195-50	GNLY	P22749	Granulysin	85685175	85698852	2	TRANS
cg05434033	1	PPAP2B	57001492	+	-0.86867	0.126097	5.62228e-12	9545-156	GZMK	P49863	Granzyme K	55024256	55034570	5	TRANS
cg01463294	3	FOXP1;FOXP1;FOXP1;FOXP1;FOXP1	71560431	-	-0.736065	0.106848	5.6232e-12	2579-17	MMP9	P14780	Matrix metalloproteinase-9	46008908	46016561	20	TRANS
cg27412857	10	NA	11387394	+	-0.65798	0.0955134	5.6233e-12	4126-22	BPI	P17213	Bactericidal permeability-increasing protein	38304150	38337505	20	TRANS
cg17924081	17	ETV4;ETV4;ETV4;ETV4;ETV4;ETV4;ETV4;ETV4;ETV4;ETV4	41607535	-	0.890467	0.129262	5.62383e-12	9545-156	GZMK	P49863	Granzyme K	55024256	55034570	5	TRANS
cg13974615	1	FGGY;FGGY;FGGY;FGGY	60209701	+	0.638205	0.092643	5.62387e-12	9545-156	GZMK	P49863	Granzyme K	55024256	55034570	5	TRANS
cg25109238	3	NA	52074172	+	-1.52727	0.221702	5.62389e-12	3195-50	GNLY	P22749	Granulysin	85685175	85698852	2	TRANS
cg03214819	17	NA	73304757	-	-0.593807	0.0861981	5.62426e-12	5691-2	CRISPLD2	Q9H0B8	Cysteine-rich secretory protein LCCL domain-containing 2	84819985	84920768	16	TRANS
cg02743518	4	NA	81019101	+	-1.05713	0.153456	5.62606e-12	2579-17	MMP9	P14780	Matrix metalloproteinase-9	46008908	46016561	20	TRANS
cg12462181	15	NA	65028099	-	-1.85166	0.268793	5.62742e-12	9545-156	GZMK	P49863	Granzyme K	55024256	55034570	5	TRANS
cg22589055	8	NA	86973512	-	-0.894338	0.129825	5.62748e-12	3440-7	GZMA	P12544	Granzyme A	55102646	55110252	5	TRANS
cg06067372	18	ONECUT2	55106337	+	0.93984	0.136431	5.62807e-12	3440-7	GZMA	P12544	Granzyme A	55102646	55110252	5	TRANS
cg04017239	13	FRY	32846667	-	-0.633369	0.0919425	5.62835e-12	3440-7	GZMA	P12544	Granzyme A	55102646	55110252	5	TRANS
cg20088216	3	NA	171585963	-	-0.646995	0.0939206	5.62841e-12	2579-17	MMP9	P14780	Matrix metalloproteinase-9	46008908	46016561	20	TRANS
cg24161501	1	TCTEX1D1	67218275	-	0.751228	0.109052	5.62878e-12	3324-51	LY9	Q9HBG7	T-lymphocyte surface antigen Ly-9	160796074	160828261	1	TRANS
cg01910033	10	NA	120959052	+	-1.03406	0.150109	5.62906e-12	5339-49	S100A9	P06702	Protein S100-A9	153357854	153361023	1	TRANS
cg16509851	4	NA	174430614	-	0.618257	0.0897491	5.62961e-12	3195-50	GNLY	P22749	Granulysin	85685175	85698852	2	TRANS
cg05352838	6	CUTA;CUTA;CUTA;CUTA;CUTA	33384391	-	-0.768321	0.111533	5.63005e-12	3195-50	GNLY	P22749	Granulysin	85685175	85698852	2	TRANS
cg24713098	7	ELMO1;ELMO1;ELMO1	37136116	-	-0.980658	0.142357	5.63037e-12	5339-49	S100A9	P06702	Protein S100-A9	153357854	153361023	1	TRANS
cg12054820	5	OTP	76934638	-	0.965423	0.140146	5.63095e-12	9545-156	GZMK	P49863	Granzyme K	55024256	55034570	5	TRANS
cg02146985	17	NA	48849727	+	0.660227	0.0958423	5.63123e-12	5339-49	S100A9	P06702	Protein S100-A9	153357854	153361023	1	TRANS
cg15006246	3	NA	134168812	-	-0.850816	0.12351	5.63217e-12	5339-49	S100A9	P06702	Protein S100-A9	153357854	153361023	1	TRANS
cg11698647	17	BAIAP2;BAIAP2;BAIAP2;BAIAP2	79041480	-	-1.18409	0.17189	5.63257e-12	9545-156	GZMK	P49863	Granzyme K	55024256	55034570	5	TRANS
cg14790876	1	NA	2798280	+	-0.97622	0.141714	5.63286e-12	3195-50	GNLY	P22749	Granulysin	85685175	85698852	2	TRANS
cg03147185	2	NCAPH	97008030	+	-1.43622	0.208492	5.63289e-12	3440-7	GZMA	P12544	Granzyme A	55102646	55110252	5	TRANS
cg10075819	2	LIMS1	109229337	+	0.832116	0.120795	5.63299e-12	5339-49	S100A9	P06702	Protein S100-A9	153357854	153361023	1	TRANS
cg26886942	3	NA	45363691	-	0.96557	0.140169	5.63349e-12	2579-17	MMP9	P14780	Matrix metalloproteinase-9	46008908	46016561	20	TRANS
cg01733928	14	NA	88625398	-	-1.16011	0.16841	5.6336e-12	3440-7	GZMA	P12544	Granzyme A	55102646	55110252	5	TRANS
cg08107850	11	TECTA	121011453	-	-1.49643	0.217233	5.63375e-12	3195-50	GNLY	P22749	Granulysin	85685175	85698852	2	TRANS
cg19250571	11	OR51S1	4869963	+	-1.31848	0.1914	5.63381e-12	3440-7	GZMA	P12544	Granzyme A	55102646	55110252	5	TRANS
cg17913625	3	OXSR1	38263930	-	0.92794	0.134707	5.63472e-12	3440-7	GZMA	P12544	Granzyme A	55102646	55110252	5	TRANS
cg07993092	7	CTTNBP2	117431919	-	0.729825	0.105947	5.63542e-12	5339-49	S100A9	P06702	Protein S100-A9	153357854	153361023	1	TRANS
cg11409438	11	NA	64655114	+	-0.905152	0.131399	5.63547e-12	5691-2	CRISPLD2	Q9H0B8	Cysteine-rich secretory protein LCCL domain-containing 2	84819985	84920768	16	TRANS
cg01929340	17	GAS7	10059923	+	1.29607	0.188148	5.63553e-12	9545-156	GZMK	P49863	Granzyme K	55024256	55034570	5	TRANS
cg07145284	11	CD248	66084631	-	0.732649	0.106357	5.63604e-12	3440-7	GZMA	P12544	Granzyme A	55102646	55110252	5	TRANS
cg03313180	8	NA	29396983	+	-0.814045	0.118174	5.63638e-12	5691-2	CRISPLD2	Q9H0B8	Cysteine-rich secretory protein LCCL domain-containing 2	84819985	84920768	16	TRANS
cg02390681	8	NA	1209542	+	-0.994414	0.144358	5.63715e-12	3440-7	GZMA	P12544	Granzyme A	55102646	55110252	5	TRANS
cg12911589	2	GAL3ST2	242740765	+	-1.07971	0.15674	5.63727e-12	3195-50	GNLY	P22749	Granulysin	85685175	85698852	2	TRANS
cg04902894	15	ADAMTSL3;ADAMTSL3	84384720	-	-1.20076	0.174314	5.63728e-12	3195-50	GNLY	P22749	Granulysin	85685175	85698852	2	TRANS
cg02346706	15	NA	101645225	-	1.1049	0.160397	5.63866e-12	5339-49	S100A9	P06702	Protein S100-A9	153357854	153361023	1	TRANS
cg15645177	15	TBC1D21;TBC1D21	74179878	-	-1.38414	0.200935	5.63905e-12	3195-50	GNLY	P22749	Granulysin	85685175	85698852	2	TRANS
cg26836204	15	NA	74506668	-	-1.33739	0.194149	5.6391e-12	3195-50	GNLY	P22749	Granulysin	85685175	85698852	2	TRANS
cg27097762	14	NA	21923087	-	-0.868269	0.126047	5.63911e-12	3440-7	GZMA	P12544	Granzyme A	55102646	55110252	5	TRANS
cg12592220	18	NA	42686881	-	-1.03523	0.150284	5.63946e-12	5339-49	S100A9	P06702	Protein S100-A9	153357854	153361023	1	TRANS
cg02718516	8	C8orf48	13424094	+	0.864322	0.125474	5.63995e-12	3195-50	GNLY	P22749	Granulysin	85685175	85698852	2	TRANS
cg09182435	1	CAMTA1	7579016	+	-1.26055	0.182994	5.64011e-12	3195-50	GNLY	P22749	Granulysin	85685175	85698852	2	TRANS
cg02035605	12	WNT5B	1725867	-	1.01146	0.146834	5.64136e-12	9545-156	GZMK	P49863	Granzyme K	55024256	55034570	5	TRANS
cg13303067	22	TRIOBP;TRIOBP;TRIOBP	38143715	+	-1.64264	0.238464	5.64182e-12	5339-49	S100A9	P06702	Protein S100-A9	153357854	153361023	1	TRANS
cg03362122	6	DSE;DSE	116690801	-	0.802875	0.116554	5.64192e-12	3440-7	GZMA	P12544	Granzyme A	55102646	55110252	5	TRANS
cg19174591	3	NA	135029420	+	-1.05872	0.153697	5.64234e-12	3440-7	GZMA	P12544	Granzyme A	55102646	55110252	5	TRANS
cg12821435	8	SMIM19;SMIM19;SMIM19;SMIM19;SLC20A2	42398354	+	1.37583	0.199731	5.64238e-12	3440-7	GZMA	P12544	Granzyme A	55102646	55110252	5	TRANS
cg02319683	10	ASCC1;ASCC1;ASCC1;ASCC1	73892774	-	-0.849786	0.123365	5.64255e-12	3324-51	LY9	Q9HBG7	T-lymphocyte surface antigen Ly-9	160796074	160828261	1	TRANS
cg26622683	6	ARID1B;ARID1B	157396835	-	-0.89377	0.12975	5.64275e-12	3195-50	GNLY	P22749	Granulysin	85685175	85698852	2	TRANS
cg09655487	5	MIR143HG;MIR143HG	148800342	+	-0.91462	0.132777	5.64284e-12	2579-17	MMP9	P14780	Matrix metalloproteinase-9	46008908	46016561	20	TRANS
cg20693099	11	MYO7A;MYO7A	76912768	+	-1.0057	0.146	5.64294e-12	3324-51	LY9	Q9HBG7	T-lymphocyte surface antigen Ly-9	160796074	160828261	1	TRANS
cg22038799	13	NA	30731458	+	-0.800558	0.116219	5.64304e-12	3440-7	GZMA	P12544	Granzyme A	55102646	55110252	5	TRANS
cg01145026	22	TTLL8	50484121	+	-1.53841	0.223334	5.64344e-12	3195-50	GNLY	P22749	Granulysin	85685175	85698852	2	TRANS
cg26957664	2	NA	196445082	-	0.712103	0.103378	5.64394e-12	3324-51	LY9	Q9HBG7	T-lymphocyte surface antigen Ly-9	160796074	160828261	1	TRANS
cg00848167	15	LOC254559	89921898	+	0.6893	0.100067	5.64407e-12	9545-156	GZMK	P49863	Granzyme K	55024256	55034570	5	TRANS
cg08078028	10	EIF3A	120802096	+	-0.718022	0.104237	5.64423e-12	5691-2	CRISPLD2	Q9H0B8	Cysteine-rich secretory protein LCCL domain-containing 2	84819985	84920768	16	TRANS
cg26249873	10	LOC100128811;GPR158	25465430	+	0.704508	0.102276	5.64486e-12	3195-50	GNLY	P22749	Granulysin	85685175	85698852	2	TRANS
cg15605096	1	TAS1R2	19178957	-	-0.979835	0.142246	5.6451e-12	9545-156	GZMK	P49863	Granzyme K	55024256	55034570	5	TRANS
cg00255275	8	NA	131668478	-	-1.18064	0.171398	5.64548e-12	9545-156	GZMK	P49863	Granzyme K	55024256	55034570	5	TRANS
cg25516577	12	LOC102724050;LOC102724050;LOC102724050	54822073	+	-0.784498	0.113889	5.64665e-12	5691-2	CRISPLD2	Q9H0B8	Cysteine-rich secretory protein LCCL domain-containing 2	84819985	84920768	16	TRANS
cg13268315	21	C21orf91-OT1;C21orf91-OT1	19157630	-	0.677009	0.0982841	5.64705e-12	5339-49	S100A9	P06702	Protein S100-A9	153357854	153361023	1	TRANS
cg01976913	6	OR2H1	29430900	+	-0.934665	0.135689	5.64725e-12	3324-51	LY9	Q9HBG7	T-lymphocyte surface antigen Ly-9	160796074	160828261	1	TRANS
cg14227565	4	CCSER1	91985982	+	-0.859269	0.124744	5.64745e-12	5339-49	S100A9	P06702	Protein S100-A9	153357854	153361023	1	TRANS
cg06226369	3	LINC00870	72200262	+	-1.0434	0.151474	5.64748e-12	3324-51	LY9	Q9HBG7	T-lymphocyte surface antigen Ly-9	160796074	160828261	1	TRANS
cg04602992	17	CD79B;CD79B;CD79B;CD79B;CD79B;CD79B	62009628	-	0.526403	0.0764203	5.64768e-12	7968-15	CRTAM	O95727	Cytotoxic and regulatory T-cell molecule	122838500	122872643	11	TRANS
cg01220680	20	ANGPT4	866011	+	0.686843	0.0997121	5.64778e-12	3324-51	LY9	Q9HBG7	T-lymphocyte surface antigen Ly-9	160796074	160828261	1	TRANS
cg25040896	8	NA	102182801	+	-1.47039	0.213463	5.64779e-12	3440-7	GZMA	P12544	Granzyme A	55102646	55110252	5	TRANS
cg24317972	10	NA	12371568	+	-1.19445	0.173404	5.64877e-12	4148-49	PAPPA	Q13219	Pappalysin-1	116153791	116402321	9	TRANS
cg03249525	2	R3HDM1;R3HDM1;R3HDM1;R3HDM1	136447520	-	0.700995	0.101767	5.64884e-12	5691-2	CRISPLD2	Q9H0B8	Cysteine-rich secretory protein LCCL domain-containing 2	84819985	84920768	16	TRANS
cg23583448	18	ZNF532	56648561	+	-1.2196	0.177056	5.64887e-12	3324-51	LY9	Q9HBG7	T-lymphocyte surface antigen Ly-9	160796074	160828261	1	TRANS
cg21821460	4	NA	76473439	-	-0.958766	0.139189	5.64892e-12	5691-2	CRISPLD2	Q9H0B8	Cysteine-rich secretory protein LCCL domain-containing 2	84819985	84920768	16	TRANS
cg13123591	18	NA	59066487	-	-1.07683	0.156329	5.64973e-12	9545-156	GZMK	P49863	Granzyme K	55024256	55034570	5	TRANS
cg19605392	2	NA	696745	+	0.945583	0.137276	5.65014e-12	5339-49	S100A9	P06702	Protein S100-A9	153357854	153361023	1	TRANS
cg01608714	9	MED22;MED22	136209020	+	-1.28662	0.186786	5.65039e-12	5339-49	S100A9	P06702	Protein S100-A9	153357854	153361023	1	TRANS
cg15042811	4	FREM3	144621971	-	0.562194	0.0816171	5.65075e-12	3195-50	GNLY	P22749	Granulysin	85685175	85698852	2	TRANS
cg00411595	9	SLC2A6;SLC2A6	136339349	-	-0.876517	0.127249	5.65131e-12	5339-49	S100A9	P06702	Protein S100-A9	153357854	153361023	1	TRANS
cg19097880	11	NA	128160637	-	0.809804	0.117564	5.65137e-12	5339-49	S100A9	P06702	Protein S100-A9	153357854	153361023	1	TRANS
cg16396933	10	NT5C2;NT5C2	104954103	-	0.835655	0.121317	5.65167e-12	3195-50	GNLY	P22749	Granulysin	85685175	85698852	2	TRANS
cg12510717	13	GPC5	92055237	+	-1.45988	0.211941	5.65206e-12	3440-7	GZMA	P12544	Granzyme A	55102646	55110252	5	TRANS
cg05886275	17	PITPNA;PITPNA	1444869	+	-0.843239	0.122419	5.65215e-12	3324-51	LY9	Q9HBG7	T-lymphocyte surface antigen Ly-9	160796074	160828261	1	TRANS
cg25449593	10	RBM20;RBM20	112583251	+	-1.42358	0.206671	5.6524e-12	3291-30	FCER2	P06734	Low affinity immunoglobulin epsilon Fc receptor	7702146	7688758	19	TRANS
cg13168333	20	NA	46649822	-	-0.996326	0.144644	5.65302e-12	3195-50	GNLY	P22749	Granulysin	85685175	85698852	2	TRANS
cg04525074	15	NOX5;NOX5;NOX5;NOX5;NOX5;MIR548H4	69335994	+	-0.673799	0.0978205	5.65367e-12	5691-2	CRISPLD2	Q9H0B8	Cysteine-rich secretory protein LCCL domain-containing 2	84819985	84920768	16	TRANS
cg02998075	7	NA	41875113	-	-1.31893	0.19148	5.65467e-12	3440-7	GZMA	P12544	Granzyme A	55102646	55110252	5	TRANS
cg01913210	3	ITGB5	124567426	-	-1.87848	0.272715	5.6548e-12	3440-7	GZMA	P12544	Granzyme A	55102646	55110252	5	TRANS
cg23745445	15	ANP32A	69087480	-	-0.815041	0.118326	5.65481e-12	5339-49	S100A9	P06702	Protein S100-A9	153357854	153361023	1	TRANS
cg01804281	1	NGF	115877962	-	-0.965873	0.140224	5.65499e-12	9545-156	GZMK	P49863	Granzyme K	55024256	55034570	5	TRANS
cg22731763	1	SLC26A9;SLC26A9;SLC26A9	205897890	-	-1.31715	0.191222	5.65569e-12	3440-7	GZMA	P12544	Granzyme A	55102646	55110252	5	TRANS
cg26201728	3	NA	99270528	+	-1.28906	0.187144	5.65599e-12	3324-51	LY9	Q9HBG7	T-lymphocyte surface antigen Ly-9	160796074	160828261	1	TRANS
cg00296121	10	FRMD4A	13933247	+	0.911842	0.13238	5.65657e-12	9545-156	GZMK	P49863	Granzyme K	55024256	55034570	5	TRANS
cg06345524	9	C9orf24	34391033	+	-1.0573	0.153498	5.65676e-12	3440-7	GZMA	P12544	Granzyme A	55102646	55110252	5	TRANS
cg20745693	1	NA	26909537	-	0.690767	0.100285	5.65708e-12	6485-59	IGLL1	P15814	Immunoglobulin lambda-like polypeptide 1	23580302	23573125	22	TRANS
cg09528275	15	NA	99091811	+	0.711432	0.103285	5.6573e-12	9545-156	GZMK	P49863	Granzyme K	55024256	55034570	5	TRANS
cg08109625	1	PRKCZ;PRKCZ;PRKCZ	2036643	+	-1.35621	0.196895	5.65743e-12	4148-49	PAPPA	Q13219	Pappalysin-1	116153791	116402321	9	TRANS
cg11555067	2	INPP4A;INPP4A;INPP4A;INPP4A	99081350	+	1.14597	0.166372	5.65788e-12	6485-59	IGLL1	P15814	Immunoglobulin lambda-like polypeptide 1	23580302	23573125	22	TRANS
cg13631344	15	LINC00923;LINC00923	98417272	-	-1.36933	0.198799	5.6586e-12	3195-50	GNLY	P22749	Granulysin	85685175	85698852	2	TRANS
cg05469793	4	OCIAD2;OCIAD2;OCIAD2;OCIAD2;OCIAD2	48901585	+	0.736153	0.106875	5.65879e-12	3195-50	GNLY	P22749	Granulysin	85685175	85698852	2	TRANS
cg26667462	6	NA	47012342	-	-0.657914	0.0955164	5.65942e-12	5691-2	CRISPLD2	Q9H0B8	Cysteine-rich secretory protein LCCL domain-containing 2	84819985	84920768	16	TRANS
cg17130251	19	NA	3945936	+	-1.08516	0.157545	5.6602e-12	3440-7	GZMA	P12544	Granzyme A	55102646	55110252	5	TRANS
cg18537482	8	NA	1911588	-	-1.47759	0.214518	5.66045e-12	9545-156	GZMK	P49863	Granzyme K	55024256	55034570	5	TRANS
cg03270710	2	LBX2;LOC151534	74729592	-	0.943527	0.136982	5.66066e-12	9545-156	GZMK	P49863	Granzyme K	55024256	55034570	5	TRANS
cg24898812	4	OCIAD1;OCIAD1;OCIAD1;OCIAD1;OCIAD1;OCIAD1	48854192	-	-0.78315	0.113699	5.66077e-12	3195-50	GNLY	P22749	Granulysin	85685175	85698852	2	TRANS
cg27490391	13	LHFP	40152187	-	-1.55871	0.226295	5.66078e-12	3440-7	GZMA	P12544	Granzyme A	55102646	55110252	5	TRANS
cg26683906	9	MIR3134;SUSD1;SUSD1;SUSD1	114867541	+	-0.594466	0.0863054	5.66087e-12	5339-49	S100A9	P06702	Protein S100-A9	153357854	153361023	1	TRANS
cg09133452	16	GNG13	848078	-	-1.17592	0.170723	5.66196e-12	3440-7	GZMA	P12544	Granzyme A	55102646	55110252	5	TRANS
cg01332882	20	ZNFX1	47874155	-	-0.702411	0.101978	5.6622e-12	5339-49	S100A9	P06702	Protein S100-A9	153357854	153361023	1	TRANS
cg09516108	1	NCF2;NCF2;NCF2;NCF2	183552756	+	-0.614094	0.0891557	5.66259e-12	2579-17	MMP9	P14780	Matrix metalloproteinase-9	46008908	46016561	20	TRANS
cg20943286	16	NA	31206526	-	-0.988231	0.143474	5.66268e-12	3440-7	GZMA	P12544	Granzyme A	55102646	55110252	5	TRANS
cg06735218	11	OR51E1	4664117	+	-1.46151	0.212185	5.6632e-12	9545-156	GZMK	P49863	Granzyme K	55024256	55034570	5	TRANS
cg03508727	1	C1orf100;C1orf100;C1orf100	244531763	+	-0.861722	0.125108	5.66427e-12	5691-2	CRISPLD2	Q9H0B8	Cysteine-rich secretory protein LCCL domain-containing 2	84819985	84920768	16	TRANS
cg05041044	15	NA	87584239	+	-1.13949	0.165436	5.665e-12	9545-156	GZMK	P49863	Granzyme K	55024256	55034570	5	TRANS
cg27317909	3	NA	77087684	-	0.986841	0.143273	5.66506e-12	9545-156	GZMK	P49863	Granzyme K	55024256	55034570	5	TRANS
cg07441953	11	ODZ4	78400028	+	-0.821452	0.119262	5.66541e-12	3195-50	GNLY	P22749	Granulysin	85685175	85698852	2	TRANS
cg07104652	1	LPHN2	82267165	+	0.670426	0.0973352	5.6659e-12	3440-7	GZMA	P12544	Granzyme A	55102646	55110252	5	TRANS
cg22989251	1	FOXO6	41841698	+	-1.18821	0.17251	5.66648e-12	3440-7	GZMA	P12544	Granzyme A	55102646	55110252	5	TRANS
cg12906234	10	LRRC18;WDFY4	50122576	+	-0.783569	0.113762	5.66671e-12	3195-50	GNLY	P22749	Granulysin	85685175	85698852	2	TRANS
cg02145728	4	ANK2	113859382	+	-1.04913	0.152317	5.66681e-12	3440-7	GZMA	P12544	Granzyme A	55102646	55110252	5	TRANS
cg26991025	15	NA	99091228	-	0.756127	0.109778	5.66701e-12	3440-7	GZMA	P12544	Granzyme A	55102646	55110252	5	TRANS
cg22700148	17	CACNG1	65041201	+	-1.39471	0.20249	5.66708e-12	3440-7	GZMA	P12544	Granzyme A	55102646	55110252	5	TRANS
cg11215976	1	ACTN2;ACTN2	236849942	+	0.581001	0.0843527	5.66817e-12	3195-50	GNLY	P22749	Granulysin	85685175	85698852	2	TRANS
cg17482360	3	NLGN1	173992754	-	-0.962415	0.139729	5.66836e-12	3440-7	GZMA	P12544	Granzyme A	55102646	55110252	5	TRANS
cg08697503	2	CCDC140	223166946	-	0.992073	0.144035	5.66881e-12	3195-50	GNLY	P22749	Granulysin	85685175	85698852	2	TRANS
cg08330563	8	RAD21	117883177	-	1.09488	0.158962	5.66937e-12	5339-49	S100A9	P06702	Protein S100-A9	153357854	153361023	1	TRANS
cg12605353	8	NA	55083464	-	-0.75289	0.109309	5.66955e-12	2579-17	MMP9	P14780	Matrix metalloproteinase-9	46008908	46016561	20	TRANS
cg24478125	5	NA	143524691	+	-0.603731	0.0876536	5.67041e-12	4126-22	BPI	P17213	Bactericidal permeability-increasing protein	38304150	38337505	20	TRANS
cg05318076	17	NA	18171360	+	-1.39783	0.202946	5.67057e-12	3195-50	GNLY	P22749	Granulysin	85685175	85698852	2	TRANS
cg26289525	11	RNF121;RNF121;RNF121;RNF121	71702782	+	0.703998	0.102211	5.67071e-12	3195-50	GNLY	P22749	Granulysin	85685175	85698852	2	TRANS
cg14696635	13	NA	44984987	+	-1.22167	0.177371	5.6709e-12	5728-60	FCRL1	Q96LA6	Fc receptor-like protein 1	157820120	157794403	1	TRANS
cg06856602	16	NA	73187987	+	0.718623	0.104335	5.67153e-12	9545-156	GZMK	P49863	Granzyme K	55024256	55034570	5	TRANS
cg25198847	4	NA	113192515	-	-0.604123	0.087711	5.67171e-12	5691-2	CRISPLD2	Q9H0B8	Cysteine-rich secretory protein LCCL domain-containing 2	84819985	84920768	16	TRANS
cg22183706	11	CALCA;CALCA;CALCA;CALCA;CALCA;CALCA	14993818	-	0.911942	0.132402	5.67187e-12	3195-50	GNLY	P22749	Granulysin	85685175	85698852	2	TRANS
cg17203492	2	NA	61935357	-	0.835892	0.121361	5.67198e-12	5339-49	S100A9	P06702	Protein S100-A9	153357854	153361023	1	TRANS
cg21690653	5	NA	36369252	+	-0.671349	0.0974715	5.67226e-12	3195-50	GNLY	P22749	Granulysin	85685175	85698852	2	TRANS
cg07326580	6	OPRM1;OPRM1;OPRM1	154330262	+	-0.85307	0.123855	5.67299e-12	3440-7	GZMA	P12544	Granzyme A	55102646	55110252	5	TRANS
cg12174507	1	RCSD1	167603130	+	1.35593	0.196865	5.67366e-12	3195-50	GNLY	P22749	Granulysin	85685175	85698852	2	TRANS
cg12678686	3	MCM2	127327369	-	-0.657689	0.0954891	5.6747e-12	4126-22	BPI	P17213	Bactericidal permeability-increasing protein	38304150	38337505	20	TRANS
cg16007230	17	ABCC3;ABCC3	48753962	-	-1.06876	0.155173	5.67478e-12	3440-7	GZMA	P12544	Granzyme A	55102646	55110252	5	TRANS
cg09031737	6	SYTL3;SYTL3;SYTL3;SYTL3	159084048	-	0.625091	0.0907563	5.6749e-12	3324-51	LY9	Q9HBG7	T-lymphocyte surface antigen Ly-9	160796074	160828261	1	TRANS
cg09467433	3	NA	171283606	-	-0.533053	0.0773936	5.67591e-12	2579-17	MMP9	P14780	Matrix metalloproteinase-9	46008908	46016561	20	TRANS
cg09101941	5	NA	133775258	-	-0.629069	0.0913343	5.67632e-12	5339-49	S100A9	P06702	Protein S100-A9	153357854	153361023	1	TRANS
cg23632178	1	CLSTN1;CLSTN1;CLSTN1	9865398	-	-1.04408	0.151589	5.67657e-12	4148-49	PAPPA	Q13219	Pappalysin-1	116153791	116402321	9	TRANS
cg24656529	4	QDPR	17515119	-	-0.853576	0.123931	5.67676e-12	5339-49	S100A9	P06702	Protein S100-A9	153357854	153361023	1	TRANS
cg17667733	2	C2orf91	42181978	-	-1.08124	0.156985	5.67684e-12	3440-7	GZMA	P12544	Granzyme A	55102646	55110252	5	TRANS
cg06088858	1	GJB4	35224726	+	-1.17721	0.17092	5.67713e-12	9545-156	GZMK	P49863	Granzyme K	55024256	55034570	5	TRANS
cg23453322	4	NA	14235703	+	-0.821795	0.119317	5.67747e-12	3440-7	GZMA	P12544	Granzyme A	55102646	55110252	5	TRANS
cg01377140	13	NA	53651089	-	-0.85629	0.124325	5.67763e-12	3195-50	GNLY	P22749	Granulysin	85685175	85698852	2	TRANS
cg00499912	4	PPP3CA;PPP3CA;PPP3CA	102196536	-	-1.40621	0.204169	5.67789e-12	4148-49	PAPPA	Q13219	Pappalysin-1	116153791	116402321	9	TRANS
cg12576213	1	ACOT7;ACOT7;ACOT7;ACOT7	6374235	-	-1.21965	0.177081	5.67826e-12	4148-49	PAPPA	Q13219	Pappalysin-1	116153791	116402321	9	TRANS
cg09137243	15	NA	69580837	+	-1.30712	0.189782	5.67853e-12	3195-50	GNLY	P22749	Granulysin	85685175	85698852	2	TRANS
cg20764027	11	NA	34052188	+	-1.02486	0.1488	5.67895e-12	3324-51	LY9	Q9HBG7	T-lymphocyte surface antigen Ly-9	160796074	160828261	1	TRANS
cg13834532	19	NA	54841196	-	-1.35325	0.196479	5.67917e-12	3440-7	GZMA	P12544	Granzyme A	55102646	55110252	5	TRANS
cg11070657	8	NA	134871397	-	-1.37698	0.199925	5.67954e-12	9545-156	GZMK	P49863	Granzyme K	55024256	55034570	5	TRANS
cg22056241	7	EPHA1;EPHA1-AS1	143107282	+	0.952743	0.13833	5.67986e-12	3440-7	GZMA	P12544	Granzyme A	55102646	55110252	5	TRANS
cg01970030	2	NA	217120630	-	-0.849497	0.12334	5.68037e-12	4148-49	PAPPA	Q13219	Pappalysin-1	116153791	116402321	9	TRANS
cg05399705	11	DCPS	126206492	-	0.79687	0.115699	5.68052e-12	9545-156	GZMK	P49863	Granzyme K	55024256	55034570	5	TRANS
cg18615192	5	NA	146918777	+	-1.27829	0.185597	5.68088e-12	3324-51	LY9	Q9HBG7	T-lymphocyte surface antigen Ly-9	160796074	160828261	1	TRANS
cg15130384	3	NA	59456344	+	-0.79199	0.114991	5.68101e-12	9545-156	GZMK	P49863	Granzyme K	55024256	55034570	5	TRANS
cg03396260	7	ELMO1;ELMO1;ELMO1	37375957	-	1.06118	0.154075	5.68135e-12	5339-49	S100A9	P06702	Protein S100-A9	153357854	153361023	1	TRANS
cg04261496	7	FOXK1	4753002	-	-0.688114	0.0999089	5.68144e-12	2579-17	MMP9	P14780	Matrix metalloproteinase-9	46008908	46016561	20	TRANS
cg23996846	8	T-SP1	10383156	-	-0.906357	0.131596	5.68149e-12	3195-50	GNLY	P22749	Granulysin	85685175	85698852	2	TRANS
cg11912582	1	MGAT4EP	202791207	+	-0.900562	0.130755	5.68158e-12	3195-50	GNLY	P22749	Granulysin	85685175	85698852	2	TRANS
cg13835272	7	SUGCT;SUGCT;SUGCT;SUGCT	40487152	+	-1.22131	0.177325	5.68229e-12	3440-7	GZMA	P12544	Granzyme A	55102646	55110252	5	TRANS
cg03541133	8	NA	55648883	+	-1.13795	0.165223	5.68272e-12	3440-7	GZMA	P12544	Granzyme A	55102646	55110252	5	TRANS
cg19822251	3	LHFPL4;LHFPL4	9595395	-	0.65113	0.09454	5.68409e-12	3440-7	GZMA	P12544	Granzyme A	55102646	55110252	5	TRANS
cg15226786	3	MIR1284;FOXP1;FOXP1;FOXP1;FOXP1;FOXP1	71592297	+	-0.654669	0.095054	5.68443e-12	5691-2	CRISPLD2	Q9H0B8	Cysteine-rich secretory protein LCCL domain-containing 2	84819985	84920768	16	TRANS
cg03995361	3	VIPR1	42575730	+	-1.1995	0.17416	5.68451e-12	3324-51	LY9	Q9HBG7	T-lymphocyte surface antigen Ly-9	160796074	160828261	1	TRANS
cg27522311	2	GPR17;GPR17;GPR17;GPR17;LIMS2;LIMS2;LIMS2;LIMS2;LIMS2	128403314	-	-0.823079	0.119506	5.68459e-12	9545-156	GZMK	P49863	Granzyme K	55024256	55034570	5	TRANS
cg14112601	6	GCNT2	10520874	+	-0.746091	0.108328	5.68459e-12	5339-49	S100A9	P06702	Protein S100-A9	153357854	153361023	1	TRANS
cg09596645	3	NA	181897670	+	-1.07442	0.155999	5.6847e-12	4148-49	PAPPA	Q13219	Pappalysin-1	116153791	116402321	9	TRANS
cg12938556	13	RASA3	114812918	-	-0.987546	0.143386	5.68471e-12	6485-59	IGLL1	P15814	Immunoglobulin lambda-like polypeptide 1	23580302	23573125	22	TRANS
cg14207553	2	NA	106071427	-	-0.865732	0.125699	5.68522e-12	5339-49	S100A9	P06702	Protein S100-A9	153357854	153361023	1	TRANS
cg04125153	10	PLCE1;PLCE1;PLCE1	95987486	-	-1.04402	0.151587	5.68548e-12	5339-49	S100A9	P06702	Protein S100-A9	153357854	153361023	1	TRANS
cg20518353	15	NA	58623953	+	-0.606815	0.0881062	5.68551e-12	5691-2	CRISPLD2	Q9H0B8	Cysteine-rich secretory protein LCCL domain-containing 2	84819985	84920768	16	TRANS
cg04148387	8	NA	103810250	-	-0.851388	0.123617	5.68621e-12	5339-49	S100A9	P06702	Protein S100-A9	153357854	153361023	1	TRANS
cg09653659	1	NA	53947201	-	-1.36616	0.19836	5.68629e-12	3195-50	GNLY	P22749	Granulysin	85685175	85698852	2	TRANS
cg19312305	18	MIR122	56117016	+	-1.1777	0.170996	5.68661e-12	3440-7	GZMA	P12544	Granzyme A	55102646	55110252	5	TRANS
cg10290566	16	IFT140	1630132	-	-1.31776	0.191333	5.68721e-12	9545-156	GZMK	P49863	Granzyme K	55024256	55034570	5	TRANS
cg08164776	14	LGMN;LGMN	93190992	+	-0.785196	0.114007	5.68739e-12	2579-17	MMP9	P14780	Matrix metalloproteinase-9	46008908	46016561	20	TRANS
cg11257888	1	RCAN3	24828096	-	1.25244	0.181849	5.68753e-12	5339-49	S100A9	P06702	Protein S100-A9	153357854	153361023	1	TRANS
cg08790319	16	RAB26	2203008	-	-1.53096	0.222289	5.688e-12	3440-7	GZMA	P12544	Granzyme A	55102646	55110252	5	TRANS
cg16908824	19	MIR1283-2	54260952	-	-0.807408	0.117232	5.68813e-12	3440-7	GZMA	P12544	Granzyme A	55102646	55110252	5	TRANS
cg22252112	17	VPS53;VPS53	506008	-	-0.924766	0.134272	5.68821e-12	4148-49	PAPPA	Q13219	Pappalysin-1	116153791	116402321	9	TRANS
cg14842441	2	RBKS;RBKS	28080488	+	-0.725541	0.105346	5.6886e-12	3324-51	LY9	Q9HBG7	T-lymphocyte surface antigen Ly-9	160796074	160828261	1	TRANS
cg11579421	10	PWWP2B;PWWP2B	134211857	-	0.767877	0.111493	5.6889e-12	3440-7	GZMA	P12544	Granzyme A	55102646	55110252	5	TRANS
cg03203179	1	TGFBR3;TGFBR3;TGFBR3;TGFBR3	92275181	-	-0.995925	0.144605	5.6896e-12	3440-7	GZMA	P12544	Granzyme A	55102646	55110252	5	TRANS
cg16661744	17	MARCH10;MARCH10	60868835	+	-0.873617	0.126846	5.69019e-12	5339-49	S100A9	P06702	Protein S100-A9	153357854	153361023	1	TRANS
cg04738877	14	GALC;GALC	88459963	+	-0.970079	0.140853	5.69061e-12	3440-7	GZMA	P12544	Granzyme A	55102646	55110252	5	TRANS
cg12977579	2	NA	192793091	-	-0.731593	0.106225	5.69062e-12	5339-49	S100A9	P06702	Protein S100-A9	153357854	153361023	1	TRANS
cg00510842	12	NA	8744022	+	-0.595338	0.0864413	5.69064e-12	5691-2	CRISPLD2	Q9H0B8	Cysteine-rich secretory protein LCCL domain-containing 2	84819985	84920768	16	TRANS
cg26782833	2	AMMECR1L	128642103	+	-0.988154	0.143477	5.69088e-12	3195-50	GNLY	P22749	Granulysin	85685175	85698852	2	TRANS
cg22627753	1	AGRN	988623	-	-0.703675	0.102172	5.69103e-12	3324-51	LY9	Q9HBG7	T-lymphocyte surface antigen Ly-9	160796074	160828261	1	TRANS
cg18065599	11	NA	47968995	-	-0.729554	0.105929	5.6911e-12	5691-2	CRISPLD2	Q9H0B8	Cysteine-rich secretory protein LCCL domain-containing 2	84819985	84920768	16	TRANS
cg09974707	18	SERPINB7;SERPINB7;SERPINB7;SERPINB7	61444248	+	-0.69644	0.101122	5.69158e-12	9545-156	GZMK	P49863	Granzyme K	55024256	55034570	5	TRANS
cg10902396	7	CHN2	29283532	-	0.711508	0.103309	5.69159e-12	3440-7	GZMA	P12544	Granzyme A	55102646	55110252	5	TRANS
cg18763712	2	M1AP;M1AP;M1AP	74829898	+	-0.831978	0.120802	5.69239e-12	5339-49	S100A9	P06702	Protein S100-A9	153357854	153361023	1	TRANS
cg25010612	11	TP53AIP1;TP53AIP1;TP53AIP1	128813688	-	-0.749274	0.108793	5.69254e-12	3195-50	GNLY	P22749	Granulysin	85685175	85698852	2	TRANS
cg13888582	5	FAM151B	79812943	+	-0.849236	0.123308	5.69334e-12	3324-51	LY9	Q9HBG7	T-lymphocyte surface antigen Ly-9	160796074	160828261	1	TRANS
cg15192009	17	ACACA;ACACA;ACACA;ACACA;ACACA	35467087	+	-0.806767	0.117142	5.69384e-12	2579-17	MMP9	P14780	Matrix metalloproteinase-9	46008908	46016561	20	TRANS
cg07785945	1	KDM1A;KDM1A	23346356	+	-1.25987	0.182932	5.694e-12	3440-7	GZMA	P12544	Granzyme A	55102646	55110252	5	TRANS
cg18238570	8	DLC1;DLC1;DLC1	12952379	-	-1.05273	0.152855	5.69405e-12	3195-50	GNLY	P22749	Granulysin	85685175	85698852	2	TRANS
cg11480159	12	TESC;TESC;TESC	117518553	-	1.0601	0.153926	5.69418e-12	9545-156	GZMK	P49863	Granzyme K	55024256	55034570	5	TRANS
cg20435730	11	CNTN5;CNTN5;CNTN5	98891557	-	0.780386	0.113311	5.69438e-12	3440-7	GZMA	P12544	Granzyme A	55102646	55110252	5	TRANS
cg04682420	15	VPS13C;VPS13C	62149442	+	-0.795369	0.115488	5.69649e-12	3440-7	GZMA	P12544	Granzyme A	55102646	55110252	5	TRANS
cg06790044	10	KIAA1462	30323377	-	-0.826135	0.119955	5.69678e-12	3324-51	LY9	Q9HBG7	T-lymphocyte surface antigen Ly-9	160796074	160828261	1	TRANS
cg12374527	14	RGS6;RGS6;RGS6;RGS6;RGS6;RGS6;RGS6;RGS6;RGS6;RGS6	72410369	+	-0.93428	0.135658	5.69707e-12	5691-2	CRISPLD2	Q9H0B8	Cysteine-rich secretory protein LCCL domain-containing 2	84819985	84920768	16	TRANS
cg17568030	12	ARNTL2;ARNTL2;ARNTL2;ARNTL2;ARNTL2	27486849	+	0.83089	0.120646	5.69736e-12	3440-7	GZMA	P12544	Granzyme A	55102646	55110252	5	TRANS
cg09374175	10	CCNY;CCNY;CCNY;CCNY;CCNY	35682501	-	-1.07025	0.155401	5.6976e-12	3440-7	GZMA	P12544	Granzyme A	55102646	55110252	5	TRANS
cg17120171	16	SLC22A31;SLC22A31	89266121	+	-1.64152	0.23835	5.6978e-12	5339-49	S100A9	P06702	Protein S100-A9	153357854	153361023	1	TRANS
cg09202653	3	ITIH3	52832441	-	-1.39385	0.202389	5.69852e-12	9545-156	GZMK	P49863	Granzyme K	55024256	55034570	5	TRANS
cg15815827	20	DIDO1;DIDO1;DIDO1;DIDO1	61546407	-	0.843541	0.122484	5.69941e-12	9545-156	GZMK	P49863	Granzyme K	55024256	55034570	5	TRANS
cg09076339	1	ITPKB	226830923	-	0.465786	0.0676331	5.69971e-12	3440-7	GZMA	P12544	Granzyme A	55102646	55110252	5	TRANS
cg02155073	15	FSIP1	39915812	-	0.679602	0.0986796	5.69973e-12	2579-17	MMP9	P14780	Matrix metalloproteinase-9	46008908	46016561	20	TRANS
cg26981076	11	MS4A3;MS4A3;MS4A3;MS4A3;MS4A3;MS4A3	59824116	+	-0.701465	0.101854	5.69983e-12	5691-2	CRISPLD2	Q9H0B8	Cysteine-rich secretory protein LCCL domain-containing 2	84819985	84920768	16	TRANS
cg08952929	8	NA	126763315	+	-1.384	0.20096	5.69996e-12	3440-7	GZMA	P12544	Granzyme A	55102646	55110252	5	TRANS
cg07774556	5	NLN	65119787	+	-0.61082	0.0886926	5.70078e-12	2579-17	MMP9	P14780	Matrix metalloproteinase-9	46008908	46016561	20	TRANS
cg11656874	7	LAMB4	107767910	-	-1.38032	0.200426	5.70132e-12	9545-156	GZMK	P49863	Granzyme K	55024256	55034570	5	TRANS
cg09618400	12	NA	6723242	+	0.672088	0.097589	5.70135e-12	3505-6	LTA|LTB	P01374|Q06643	Lymphotoxin-alpha|Lymphotoxin-beta	31554192	31650629	6	TRANS
cg10819960	4	BMPR1B;BMPR1B	95916983	+	1.05209	0.152767	5.70137e-12	9545-156	GZMK	P49863	Granzyme K	55024256	55034570	5	TRANS
cg24382276	15	NA	82204026	-	1.03446	0.150207	5.70146e-12	5339-49	S100A9	P06702	Protein S100-A9	153357854	153361023	1	TRANS
cg24608236	2	CACNB4;CACNB4	152956745	-	-1.67347	0.242993	5.70151e-12	5691-2	CRISPLD2	Q9H0B8	Cysteine-rich secretory protein LCCL domain-containing 2	84819985	84920768	16	TRANS
cg22637006	2	NA	706036	-	0.795166	0.11546	5.7016e-12	5339-49	S100A9	P06702	Protein S100-A9	153357854	153361023	1	TRANS
cg00375498	7	NA	41246789	-	-0.932614	0.135418	5.70178e-12	9545-156	GZMK	P49863	Granzyme K	55024256	55034570	5	TRANS
cg13088432	8	TNKS	9522664	-	0.605543	0.0879267	5.70181e-12	3195-50	GNLY	P22749	Granulysin	85685175	85698852	2	TRANS
cg24837149	1	CCNL2;CCNL2;CCNL2;LOC148413;CCNL2	1333778	+	0.825233	0.119826	5.70186e-12	3505-6	LTA|LTB	P01374|Q06643	Lymphotoxin-alpha|Lymphotoxin-beta	31554192	31650629	6	TRANS
cg14309283	6	ZBTB22;TAPBP;TAPBP;TAPBP;ZBTB22	33282890	-	0.558866	0.0811492	5.70216e-12	9545-156	GZMK	P49863	Granzyme K	55024256	55034570	5	TRANS
cg12329614	14	FUT8;FUT8;FUT8;FUT8;FUT8	65963559	+	-0.860248	0.124911	5.70243e-12	3324-51	LY9	Q9HBG7	T-lymphocyte surface antigen Ly-9	160796074	160828261	1	TRANS
cg12178465	12	TAC3	57405251	+	0.788296	0.114463	5.7027e-12	5339-49	S100A9	P06702	Protein S100-A9	153357854	153361023	1	TRANS
cg02583589	3	NA	19791456	+	-1.0373	0.15062	5.70336e-12	3440-7	GZMA	P12544	Granzyme A	55102646	55110252	5	TRANS
cg03413902	6	NA	47155543	+	-1.08726	0.157875	5.70356e-12	3324-51	LY9	Q9HBG7	T-lymphocyte surface antigen Ly-9	160796074	160828261	1	TRANS
cg20122123	17	NA	2619992	-	-1.02575	0.148942	5.70367e-12	2579-17	MMP9	P14780	Matrix metalloproteinase-9	46008908	46016561	20	TRANS
cg06138432	2	CUL3;CUL3;CUL3	225382828	+	0.669955	0.0972803	5.70395e-12	9545-156	GZMK	P49863	Granzyme K	55024256	55034570	5	TRANS
cg25921543	3	FHIT;FHIT	59980762	+	0.878238	0.127524	5.70411e-12	5339-49	S100A9	P06702	Protein S100-A9	153357854	153361023	1	TRANS
cg01898444	7	NPC1L1;NPC1L1;NPC1L1	44582342	+	-0.993627	0.144279	5.70425e-12	9545-156	GZMK	P49863	Granzyme K	55024256	55034570	5	TRANS
cg25724842	6	PACRG;PACRG;PACRG	163574564	+	-0.89433	0.129861	5.70485e-12	9545-156	GZMK	P49863	Granzyme K	55024256	55034570	5	TRANS
cg16379704	7	ICA1;ICA1;ICA1	8302251	+	0.794782	0.115406	5.70502e-12	3440-7	GZMA	P12544	Granzyme A	55102646	55110252	5	TRANS
cg22110158	11	ST14	130036542	+	-1.17491	0.170602	5.70542e-12	17210-2	TCL1A	P56279	T-cell leukemia/lymphoma protein 1A	95714196	95709947	14	TRANS
cg19718817	3	NA	196352455	-	-0.945186	0.137246	5.7057e-12	5691-2	CRISPLD2	Q9H0B8	Cysteine-rich secretory protein LCCL domain-containing 2	84819985	84920768	16	TRANS
cg04225356	9	TRPM6;TRPM6;TRPM6;TRPM6	77502854	-	-0.797573	0.115812	5.7064e-12	5691-2	CRISPLD2	Q9H0B8	Cysteine-rich secretory protein LCCL domain-containing 2	84819985	84920768	16	TRANS
cg27275374	7	TNS3	47539765	-	-1.21949	0.177076	5.7067e-12	3324-51	LY9	Q9HBG7	T-lymphocyte surface antigen Ly-9	160796074	160828261	1	TRANS
cg17110349	20	DIDO1;DIDO1;DIDO1;DIDO1;DIDO1;DIDO1	61554899	-	-0.870616	0.126419	5.70799e-12	3324-51	LY9	Q9HBG7	T-lymphocyte surface antigen Ly-9	160796074	160828261	1	TRANS
cg12592297	11	PARVA	12455524	+	-1.62751	0.236325	5.70848e-12	3195-50	GNLY	P22749	Granulysin	85685175	85698852	2	TRANS
cg05276829	2	SPTBN1;SPTBN1	54861832	-	-0.719341	0.104453	5.70853e-12	3505-6	LTA|LTB	P01374|Q06643	Lymphotoxin-alpha|Lymphotoxin-beta	31554192	31650629	6	TRANS
cg05746807	3	NA	196463696	+	-1.0302	0.149592	5.70853e-12	5339-49	S100A9	P06702	Protein S100-A9	153357854	153361023	1	TRANS
cg08916646	8	NA	122526031	-	-1.14205	0.165834	5.70935e-12	3440-7	GZMA	P12544	Granzyme A	55102646	55110252	5	TRANS
cg15871951	11	MIR100HG	122063843	-	-1.08838	0.15804	5.70936e-12	3324-51	LY9	Q9HBG7	T-lymphocyte surface antigen Ly-9	160796074	160828261	1	TRANS
cg00143809	22	PLXNB2	50720552	+	-0.96133	0.139592	5.70989e-12	9545-156	GZMK	P49863	Granzyme K	55024256	55034570	5	TRANS
cg19259111	11	AMBRA1	46478214	-	-0.708747	0.102915	5.70991e-12	2579-17	MMP9	P14780	Matrix metalloproteinase-9	46008908	46016561	20	TRANS
cg16428251	3	SOX14	137483479	-	0.776487	0.112752	5.71033e-12	9545-156	GZMK	P49863	Granzyme K	55024256	55034570	5	TRANS
cg15570508	17	CSF3;CSF3;CSF3;CSF3;CSF3	38171485	+	0.844335	0.122604	5.71035e-12	3195-50	GNLY	P22749	Granulysin	85685175	85698852	2	TRANS
cg19685653	3	NA	194271576	-	-0.766925	0.111363	5.7104e-12	5339-49	S100A9	P06702	Protein S100-A9	153357854	153361023	1	TRANS
cg16664996	16	NA	88385249	+	-1.13899	0.16539	5.71052e-12	3195-50	GNLY	P22749	Granulysin	85685175	85698852	2	TRANS
cg26476852	7	HOXA9	27204728	-	0.836227	0.121427	5.71067e-12	3195-50	GNLY	P22749	Granulysin	85685175	85698852	2	TRANS
cg21410853	17	TBCD	80807530	-	0.804508	0.116821	5.71132e-12	3440-7	GZMA	P12544	Granzyme A	55102646	55110252	5	TRANS
cg13127214	1	GALNT2;GALNT2	230285920	-	0.552283	0.080196	5.71161e-12	3195-50	GNLY	P22749	Granulysin	85685175	85698852	2	TRANS
cg14912644	2	NA	157176601	-	0.96452	0.140057	5.71224e-12	3195-50	GNLY	P22749	Granulysin	85685175	85698852	2	TRANS
cg02839264	6	KCNQ5;KCNQ5;KCNQ5;KCNQ5;KCNQ5	73621750	-	0.66002	0.0958406	5.71244e-12	3440-7	GZMA	P12544	Granzyme A	55102646	55110252	5	TRANS
cg17178546	17	NA	62408907	-	-0.80691	0.11717	5.71257e-12	2579-17	MMP9	P14780	Matrix metalloproteinase-9	46008908	46016561	20	TRANS
cg08445602	3	NA	72683664	-	0.777102	0.112842	5.71274e-12	5339-49	S100A9	P06702	Protein S100-A9	153357854	153361023	1	TRANS
cg23438384	6	HIVEP1	12050022	-	-0.618751	0.0898483	5.71323e-12	5339-49	S100A9	P06702	Protein S100-A9	153357854	153361023	1	TRANS
cg14803282	14	C14orf180;C14orf180;C14orf180	105047079	+	-1.0152	0.147417	5.71344e-12	3440-7	GZMA	P12544	Granzyme A	55102646	55110252	5	TRANS
cg01287707	16	PARD6A;ACD;ACD;PARD6A;ACD	67695257	-	0.816195	0.118519	5.71384e-12	3440-7	GZMA	P12544	Granzyme A	55102646	55110252	5	TRANS
cg14387743	6	VNN3;VNN3	133056278	-	0.921224	0.133771	5.71446e-12	9545-156	GZMK	P49863	Granzyme K	55024256	55034570	5	TRANS
cg05486924	3	C3orf21	194979565	+	-0.715444	0.103889	5.71483e-12	2579-17	MMP9	P14780	Matrix metalloproteinase-9	46008908	46016561	20	TRANS
cg03249525	2	R3HDM1;R3HDM1;R3HDM1;R3HDM1	136447520	-	0.700823	0.101766	5.71493e-12	2579-17	MMP9	P14780	Matrix metalloproteinase-9	46008908	46016561	20	TRANS
cg04597393	8	NA	142276533	+	0.636735	0.0924602	5.71496e-12	3195-50	GNLY	P22749	Granulysin	85685175	85698852	2	TRANS
cg18331519	8	PENK;PENK;LOC101929415	57358704	-	0.594037	0.0862602	5.71502e-12	9545-156	GZMK	P49863	Granzyme K	55024256	55034570	5	TRANS
cg18267943	1	POGK	166808266	-	1.07214	0.155686	5.71529e-12	3195-50	GNLY	P22749	Granulysin	85685175	85698852	2	TRANS
cg02549980	15	NA	92840315	+	-1.21516	0.176453	5.71595e-12	3195-50	GNLY	P22749	Granulysin	85685175	85698852	2	TRANS
cg06428328	10	CTBP2;CTBP2;CTBP2;CTBP2	126770608	+	-1.04943	0.152389	5.71604e-12	3324-51	LY9	Q9HBG7	T-lymphocyte surface antigen Ly-9	160796074	160828261	1	TRANS
cg14212038	11	NA	66738758	-	-1.07268	0.155765	5.71632e-12	3440-7	GZMA	P12544	Granzyme A	55102646	55110252	5	TRANS
cg16560233	6	NA	147728708	-	1.07471	0.156059	5.71644e-12	5339-49	S100A9	P06702	Protein S100-A9	153357854	153361023	1	TRANS
cg17225426	1	NFASC;NFASC;NFASC;NFASC	204951336	-	-1.65216	0.239912	5.71647e-12	9545-156	GZMK	P49863	Granzyme K	55024256	55034570	5	TRANS
cg23281123	2	SPRED2;SPRED2	65540411	-	1.07028	0.155416	5.71652e-12	3195-50	GNLY	P22749	Granulysin	85685175	85698852	2	TRANS
cg03651509	1	SOAT1;SOAT1;SOAT1;SOAT1	179268330	+	0.725329	0.105326	5.71673e-12	2579-17	MMP9	P14780	Matrix metalloproteinase-9	46008908	46016561	20	TRANS
cg08237761	13	ABCC4;ABCC4;ABCC4;ABCC4	95938293	+	-0.618906	0.0898719	5.71677e-12	5691-2	CRISPLD2	Q9H0B8	Cysteine-rich secretory protein LCCL domain-containing 2	84819985	84920768	16	TRANS
cg17083575	7	FOXK1	4746131	+	0.73319	0.106467	5.71706e-12	9545-156	GZMK	P49863	Granzyme K	55024256	55034570	5	TRANS
cg07674459	15	FLJ42289	100892205	-	-1.09276	0.158681	5.71734e-12	3440-7	GZMA	P12544	Granzyme A	55102646	55110252	5	TRANS
cg01548648	2	LINC01191	114763273	-	-0.87091	0.126466	5.7174e-12	3324-51	LY9	Q9HBG7	T-lymphocyte surface antigen Ly-9	160796074	160828261	1	TRANS
cg19760612	3	DLG1;DLG1;DLG1;DLG1	196997566	-	-1.05566	0.153294	5.71759e-12	5339-49	S100A9	P06702	Protein S100-A9	153357854	153361023	1	TRANS
cg07151737	13	FOXO1	41137364	+	0.699107	0.101518	5.71804e-12	3505-6	LTA|LTB	P01374|Q06643	Lymphotoxin-alpha|Lymphotoxin-beta	31554192	31650629	6	TRANS
cg16003966	3	SIAH2	150466392	-	-0.653132	0.0948424	5.71816e-12	2579-17	MMP9	P14780	Matrix metalloproteinase-9	46008908	46016561	20	TRANS
cg05075118	3	TMEM108;TMEM108	132756991	+	0.711993	0.10339	5.71839e-12	3195-50	GNLY	P22749	Granulysin	85685175	85698852	2	TRANS
cg12213763	5	NA	154265167	+	-0.538071	0.0781343	5.71863e-12	2579-17	MMP9	P14780	Matrix metalloproteinase-9	46008908	46016561	20	TRANS
cg07586698	2	NA	67840013	-	-1.40317	0.203758	5.71887e-12	3195-50	GNLY	P22749	Granulysin	85685175	85698852	2	TRANS
cg19736529	5	CDH6	31249998	+	-1.20675	0.175235	5.71924e-12	3440-7	GZMA	P12544	Granzyme A	55102646	55110252	5	TRANS
cg15079957	4	RNF4;RNF4;RNF4	2489588	+	-0.819505	0.119002	5.71969e-12	3195-50	GNLY	P22749	Granulysin	85685175	85698852	2	TRANS
cg02586236	7	NA	2439366	-	0.848231	0.123174	5.72003e-12	3195-50	GNLY	P22749	Granulysin	85685175	85698852	2	TRANS
cg15647584	15	ARNT2	80872041	-	-1.04763	0.152129	5.72096e-12	9545-156	GZMK	P49863	Granzyme K	55024256	55034570	5	TRANS
cg17846091	3	LINC00880	156821310	+	0.834665	0.121204	5.721e-12	5339-49	S100A9	P06702	Protein S100-A9	153357854	153361023	1	TRANS
cg07054040	15	MEIS2;MEIS2;MEIS2;MEIS2;MEIS2;MEIS2	37393282	-	-1.22291	0.177583	5.72115e-12	9545-156	GZMK	P49863	Granzyme K	55024256	55034570	5	TRANS
cg05281708	3	ZNF35	44690673	+	0.784011	0.113849	5.72244e-12	3195-50	GNLY	P22749	Granulysin	85685175	85698852	2	TRANS
cg22388948	6	FAM46A	82460558	-	0.626944	0.091041	5.72245e-12	3195-50	GNLY	P22749	Granulysin	85685175	85698852	2	TRANS
cg12747525	12	MSRB3;MSRB3;MSRB3;MSRB3	65675358	-	-0.706955	0.10266	5.7228e-12	2579-17	MMP9	P14780	Matrix metalloproteinase-9	46008908	46016561	20	TRANS
cg01572023	6	NA	11807133	+	1.10476	0.160428	5.72385e-12	5339-49	S100A9	P06702	Protein S100-A9	153357854	153361023	1	TRANS
cg01270241	14	NA	97673030	-	-1.18427	0.171974	5.72387e-12	9545-156	GZMK	P49863	Granzyme K	55024256	55034570	5	TRANS
cg16961295	6	RREB1;RREB1;RREB1;RREB1	7106947	-	-0.780112	0.113284	5.7247e-12	5339-49	S100A9	P06702	Protein S100-A9	153357854	153361023	1	TRANS
cg16500957	8	NA	16549135	-	-1.3858	0.201239	5.72489e-12	3195-50	GNLY	P22749	Granulysin	85685175	85698852	2	TRANS
cg13598358	12	PPP1CC	111176852	-	-0.850365	0.123486	5.72528e-12	9545-156	GZMK	P49863	Granzyme K	55024256	55034570	5	TRANS
cg23729340	1	NA	40805521	-	-1.07767	0.156495	5.72697e-12	5339-49	S100A9	P06702	Protein S100-A9	153357854	153361023	1	TRANS
cg21036280	19	NA	35089191	-	-1.41128	0.204942	5.72768e-12	3324-51	LY9	Q9HBG7	T-lymphocyte surface antigen Ly-9	160796074	160828261	1	TRANS
cg22264836	21	C2CD2;C2CD2	43341461	+	-0.575051	0.0835069	5.72781e-12	5691-2	CRISPLD2	Q9H0B8	Cysteine-rich secretory protein LCCL domain-containing 2	84819985	84920768	16	TRANS
cg06232680	21	KCNJ15;KCNJ15;KCNJ15	39608414	-	-0.885188	0.128544	5.72816e-12	3324-51	LY9	Q9HBG7	T-lymphocyte surface antigen Ly-9	160796074	160828261	1	TRANS
cg22812955	6	NA	50818181	-	0.828268	0.120279	5.72844e-12	3440-7	GZMA	P12544	Granzyme A	55102646	55110252	5	TRANS
cg18708700	19	SGTA	2760132	+	-1.05099	0.152621	5.72848e-12	2579-17	MMP9	P14780	Matrix metalloproteinase-9	46008908	46016561	20	TRANS
cg26188226	6	PDE7B	136306290	-	-1.13999	0.165546	5.72853e-12	9545-156	GZMK	P49863	Granzyme K	55024256	55034570	5	TRANS
cg16047279	17	CCR7	38717242	+	0.605922	0.0879903	5.72861e-12	5691-2	CRISPLD2	Q9H0B8	Cysteine-rich secretory protein LCCL domain-containing 2	84819985	84920768	16	TRANS
cg00017842	2	NA	119528421	-	-1.13175	0.164349	5.72886e-12	3324-51	LY9	Q9HBG7	T-lymphocyte surface antigen Ly-9	160796074	160828261	1	TRANS
cg13112823	6	NA	64130171	+	-0.85137	0.123634	5.72931e-12	9545-156	GZMK	P49863	Granzyme K	55024256	55034570	5	TRANS
cg02290168	1	ZNF687	151255971	-	0.808989	0.11748	5.73037e-12	3440-7	GZMA	P12544	Granzyme A	55102646	55110252	5	TRANS
cg00651363	19	KDM4B	5086521	-	-1.16015	0.168475	5.73158e-12	3440-7	GZMA	P12544	Granzyme A	55102646	55110252	5	TRANS
cg16711650	1	NA	61039539	-	-0.756571	0.109868	5.73171e-12	5339-49	S100A9	P06702	Protein S100-A9	153357854	153361023	1	TRANS
cg06636555	19	ADGRE2;ADGRE2	14878812	-	-1.0283	0.149329	5.73225e-12	3195-50	GNLY	P22749	Granulysin	85685175	85698852	2	TRANS
cg07601992	8	LINC00968;LOC101929415	57453675	+	-1.3428	0.195	5.73268e-12	3195-50	GNLY	P22749	Granulysin	85685175	85698852	2	TRANS
cg12590365	18	NA	60756341	-	-1.33983	0.194569	5.73294e-12	3195-50	GNLY	P22749	Granulysin	85685175	85698852	2	TRANS
cg08425114	16	NA	49931536	-	-1.07183	0.15565	5.73306e-12	3440-7	GZMA	P12544	Granzyme A	55102646	55110252	5	TRANS
cg03437151	12	NA	97438029	+	-1.10399	0.160321	5.73319e-12	9545-156	GZMK	P49863	Granzyme K	55024256	55034570	5	TRANS
cg14642709	17	KANSL1;KANSL1;KANSL1	44199852	+	-0.764903	0.111079	5.73341e-12	3324-51	LY9	Q9HBG7	T-lymphocyte surface antigen Ly-9	160796074	160828261	1	TRANS
cg01516788	4	NR3C2;NR3C2	149067514	+	-1.07855	0.156627	5.73346e-12	9545-156	GZMK	P49863	Granzyme K	55024256	55034570	5	TRANS
cg26099918	10	LINC00841	44409234	-	-0.878332	0.127551	5.73355e-12	3195-50	GNLY	P22749	Granulysin	85685175	85698852	2	TRANS
cg09106999	12	CDK2;SILV;CDK2	56360065	-	-0.929299	0.134953	5.73391e-12	5339-49	S100A9	P06702	Protein S100-A9	153357854	153361023	1	TRANS
cg07813445	1	SCARNA3;RFWD2;RFWD2	175937945	-	-0.986892	0.143317	5.73495e-12	7968-15	CRTAM	O95727	Cytotoxic and regulatory T-cell molecule	122838500	122872643	11	TRANS
cg06212529	1	JAK1	65348727	+	-0.835777	0.121372	5.73552e-12	3324-51	LY9	Q9HBG7	T-lymphocyte surface antigen Ly-9	160796074	160828261	1	TRANS
cg24168413	19	FXYD1;FXYD1	35630388	+	-1.28222	0.186206	5.73568e-12	5691-2	CRISPLD2	Q9H0B8	Cysteine-rich secretory protein LCCL domain-containing 2	84819985	84920768	16	TRANS
cg07426937	22	NA	25783227	+	0.843294	0.122464	5.73574e-12	3195-50	GNLY	P22749	Granulysin	85685175	85698852	2	TRANS
cg17539777	18	NA	19491341	-	-1.4959	0.217236	5.73642e-12	3195-50	GNLY	P22749	Granulysin	85685175	85698852	2	TRANS
cg23054181	15	FAM169B	99048945	+	-0.630333	0.0915378	5.73665e-12	2579-17	MMP9	P14780	Matrix metalloproteinase-9	46008908	46016561	20	TRANS
cg16003966	3	SIAH2	150466392	-	-0.653442	0.0948937	5.73666e-12	5691-2	CRISPLD2	Q9H0B8	Cysteine-rich secretory protein LCCL domain-containing 2	84819985	84920768	16	TRANS
cg21775463	8	NA	25538546	+	-1.28851	0.187119	5.7373e-12	9545-156	GZMK	P49863	Granzyme K	55024256	55034570	5	TRANS
cg26902216	8	MAL2	120220410	-	0.598867	0.0869685	5.73747e-12	3324-51	LY9	Q9HBG7	T-lymphocyte surface antigen Ly-9	160796074	160828261	1	TRANS
cg17425351	11	NA	110843045	-	-1.22653	0.17812	5.73844e-12	3324-51	LY9	Q9HBG7	T-lymphocyte surface antigen Ly-9	160796074	160828261	1	TRANS
cg01327923	16	DRC7;DRC7;DRC7	57735810	+	-1.02571	0.148956	5.73864e-12	17210-2	TCL1A	P56279	T-cell leukemia/lymphoma protein 1A	95714196	95709947	14	TRANS
cg18603613	5	OR2V2	180581029	-	0.86753	0.125985	5.73881e-12	5728-60	FCRL1	Q96LA6	Fc receptor-like protein 1	157820120	157794403	1	TRANS
cg03694486	22	EFCAB6;EFCAB6	43962096	+	-1.11745	0.162278	5.73887e-12	3195-50	GNLY	P22749	Granulysin	85685175	85698852	2	TRANS
cg24339704	19	GNG7	2529022	+	-0.733598	0.106535	5.73923e-12	2579-17	MMP9	P14780	Matrix metalloproteinase-9	46008908	46016561	20	TRANS
cg00831127	1	EPHB2;EPHB2	23038925	-	-0.828184	0.120271	5.73925e-12	3324-51	LY9	Q9HBG7	T-lymphocyte surface antigen Ly-9	160796074	160828261	1	TRANS
cg08079888	2	NA	171013684	-	-0.941479	0.136724	5.74013e-12	9545-156	GZMK	P49863	Granzyme K	55024256	55034570	5	TRANS
cg26600461	16	NA	89101757	-	1.07149	0.155605	5.74018e-12	5339-49	S100A9	P06702	Protein S100-A9	153357854	153361023	1	TRANS
cg09043138	8	NA	95070671	-	-1.7591	0.255462	5.74022e-12	3195-50	GNLY	P22749	Granulysin	85685175	85698852	2	TRANS
cg00254886	5	NA	134824841	+	0.853288	0.123917	5.74069e-12	3195-50	GNLY	P22749	Granulysin	85685175	85698852	2	TRANS
cg22666015	2	INPP5D;INPP5D	233981885	-	-0.601951	0.0874176	5.74127e-12	5691-2	CRISPLD2	Q9H0B8	Cysteine-rich secretory protein LCCL domain-containing 2	84819985	84920768	16	TRANS
cg02832570	11	ALDH3B2;ALDH3B2	67435157	-	-1.24154	0.180302	5.74138e-12	3195-50	GNLY	P22749	Granulysin	85685175	85698852	2	TRANS
cg19663284	7	NA	44906917	-	1.03426	0.1502	5.74179e-12	5339-49	S100A9	P06702	Protein S100-A9	153357854	153361023	1	TRANS
cg09102298	15	TCF12;TCF12;TCF12;TCF12	57252522	+	-0.778102	0.112999	5.7422e-12	3195-50	GNLY	P22749	Granulysin	85685175	85698852	2	TRANS
cg00850506	22	NA	23251759	-	-0.940999	0.136656	5.7423e-12	9545-156	GZMK	P49863	Granzyme K	55024256	55034570	5	TRANS
cg08241406	10	ARID5B;ARID5B	63808875	+	1.04447	0.151682	5.7425e-12	5339-49	S100A9	P06702	Protein S100-A9	153357854	153361023	1	TRANS
cg08391265	16	NA	11497087	-	-1.36899	0.198811	5.74291e-12	9545-156	GZMK	P49863	Granzyme K	55024256	55034570	5	TRANS
cg12792952	1	NA	64857387	-	-1.01876	0.147949	5.74312e-12	3195-50	GNLY	P22749	Granulysin	85685175	85698852	2	TRANS
cg16420756	6	NA	5026219	-	0.832222	0.120859	5.74316e-12	3440-7	GZMA	P12544	Granzyme A	55102646	55110252	5	TRANS
cg10621706	18	NA	53858778	-	-1.03511	0.150324	5.74364e-12	3195-50	GNLY	P22749	Granulysin	85685175	85698852	2	TRANS
cg25989783	8	NCALD;NCALD;NCALD;NCALD;NCALD;NCALD;NCALD;NCALD	102699486	+	-1.10805	0.160917	5.74462e-12	3195-50	GNLY	P22749	Granulysin	85685175	85698852	2	TRANS
cg16057507	2	NA	238507185	-	-1.44518	0.209877	5.7451e-12	3195-50	GNLY	P22749	Granulysin	85685175	85698852	2	TRANS
cg06724245	18	NA	582630	-	-1.09975	0.159712	5.7452e-12	3195-50	GNLY	P22749	Granulysin	85685175	85698852	2	TRANS
cg14097792	7	NA	39760422	-	-1.35863	0.197309	5.74529e-12	3195-50	GNLY	P22749	Granulysin	85685175	85698852	2	TRANS
cg25784220	19	ZSCAN18;ZSCAN18;ZSCAN18;ZSCAN18;ZSCAN18;ZSCAN18;ZSCAN18	58609602	+	0.306632	0.0445309	5.74531e-12	3324-51	LY9	Q9HBG7	T-lymphocyte surface antigen Ly-9	160796074	160828261	1	TRANS
cg01816936	12	PITPNM2	123518888	+	0.782932	0.113702	5.74539e-12	3195-50	GNLY	P22749	Granulysin	85685175	85698852	2	TRANS
cg16073611	10	DNAJC1	22100381	-	-0.723453	0.105064	5.74541e-12	5339-49	S100A9	P06702	Protein S100-A9	153357854	153361023	1	TRANS
cg05484949	17	NA	38708465	+	-0.556676	0.0808438	5.74562e-12	10558-26	PCDH9	Q9HC56	Protocadherin-9	67230445	66302834	13	TRANS
cg02172637	5	ZNF608	124041159	-	-1.1303	0.164149	5.74575e-12	3195-50	GNLY	P22749	Granulysin	85685175	85698852	2	TRANS
cg24787400	17	MAPT;MAPT;MAPT;MAPT;MAPT;MAPT;MAPT;MAPT	44097757	+	-0.836745	0.121517	5.74604e-12	3195-50	GNLY	P22749	Granulysin	85685175	85698852	2	TRANS
cg23086176	1	RUNX3;RUNX3	25226129	-	-1.53955	0.223585	5.74737e-12	3440-7	GZMA	P12544	Granzyme A	55102646	55110252	5	TRANS
cg13103815	1	CHD5	6164020	+	-1.45367	0.211112	5.74738e-12	3195-50	GNLY	P22749	Granulysin	85685175	85698852	2	TRANS
cg24670927	15	PTPLAD1	65822346	-	-0.933003	0.135498	5.74832e-12	3195-50	GNLY	P22749	Granulysin	85685175	85698852	2	TRANS
cg11124069	4	MGST2;MGST2;MGST2;MGST2	140586693	-	-0.733372	0.106506	5.74853e-12	2579-17	MMP9	P14780	Matrix metalloproteinase-9	46008908	46016561	20	TRANS
cg13291688	4	NA	139753296	-	-0.707863	0.102801	5.74863e-12	9545-156	GZMK	P49863	Granzyme K	55024256	55034570	5	TRANS
cg06280887	4	NA	109281324	-	1.00952	0.14661	5.74868e-12	5339-49	S100A9	P06702	Protein S100-A9	153357854	153361023	1	TRANS
cg09778401	17	NA	39810502	-	-1.76612	0.256491	5.74998e-12	3195-50	GNLY	P22749	Granulysin	85685175	85698852	2	TRANS
cg03078733	17	NA	14822587	+	-1.43455	0.208337	5.74999e-12	3440-7	GZMA	P12544	Granzyme A	55102646	55110252	5	TRANS
cg20404260	18	LPIN2	2917509	-	0.712708	0.103505	5.75014e-12	3195-50	GNLY	P22749	Granulysin	85685175	85698852	2	TRANS
cg16681471	10	KIAA1462	30307138	+	0.564444	0.0819734	5.75054e-12	3324-51	LY9	Q9HBG7	T-lymphocyte surface antigen Ly-9	160796074	160828261	1	TRANS
cg24051146	2	DAPL1	159655061	-	1.31151	0.19047	5.75228e-12	5339-49	S100A9	P06702	Protein S100-A9	153357854	153361023	1	TRANS
cg11173824	12	C12orf79;C12orf79;C12orf79;C12orf79;C12orf79	92439765	+	-0.646185	0.0938452	5.75269e-12	9545-156	GZMK	P49863	Granzyme K	55024256	55034570	5	TRANS
cg14682629	5	STK10	171558439	-	-0.736697	0.10699	5.753e-12	2579-17	MMP9	P14780	Matrix metalloproteinase-9	46008908	46016561	20	TRANS
cg14505810	9	INVS;INVS;INVS	102873778	-	-0.706928	0.102667	5.75331e-12	5691-2	CRISPLD2	Q9H0B8	Cysteine-rich secretory protein LCCL domain-containing 2	84819985	84920768	16	TRANS
cg05081497	20	RASSF2	4804710	-	1.27687	0.18544	5.75376e-12	3440-7	GZMA	P12544	Granzyme A	55102646	55110252	5	TRANS
cg25591418	22	LOC730668	46402185	-	-1.21313	0.176183	5.75429e-12	9545-156	GZMK	P49863	Granzyme K	55024256	55034570	5	TRANS
cg10621849	10	FAM107B;FAM107B;FAM107B;FAM107B;FAM107B;FAM107B;FAM107B;FAM107B;FAM107B;FAM107B	14588033	-	-0.630768	0.0916067	5.7543e-12	5691-2	CRISPLD2	Q9H0B8	Cysteine-rich secretory protein LCCL domain-containing 2	84819985	84920768	16	TRANS
cg02765596	16	NA	66261889	+	-0.719549	0.104501	5.75496e-12	5691-2	CRISPLD2	Q9H0B8	Cysteine-rich secretory protein LCCL domain-containing 2	84819985	84920768	16	TRANS
cg07248440	16	XYLT1	17472479	-	-0.744703	0.108154	5.75509e-12	5691-2	CRISPLD2	Q9H0B8	Cysteine-rich secretory protein LCCL domain-containing 2	84819985	84920768	16	TRANS
cg06160973	12	LRP1	57522813	+	0.850117	0.123463	5.75527e-12	3440-7	GZMA	P12544	Granzyme A	55102646	55110252	5	TRANS
cg22233604	5	NR3C1;NR3C1;NR3C1;NR3C1;NR3C1;NR3C1;NR3C1;NR3C1;NR3C1;NR3C1;NR3C1;NR3C1;NR3C1;NR3C1;NR3C1	142729377	+	1.3033	0.18928	5.75602e-12	9545-156	GZMK	P49863	Granzyme K	55024256	55034570	5	TRANS
cg18064436	20	NA	24283994	-	-1.22461	0.177852	5.75606e-12	3195-50	GNLY	P22749	Granulysin	85685175	85698852	2	TRANS
cg15257820	9	NA	111314759	+	-1.04025	0.151077	5.75612e-12	3440-7	GZMA	P12544	Granzyme A	55102646	55110252	5	TRANS
cg00170295	6	LOC100287718	46720370	+	-0.929186	0.134947	5.75628e-12	3195-50	GNLY	P22749	Granulysin	85685175	85698852	2	TRANS
cg17605068	10	PBLD;PBLD	70088173	-	0.700103	0.101677	5.7564e-12	3324-51	LY9	Q9HBG7	T-lymphocyte surface antigen Ly-9	160796074	160828261	1	TRANS
cg14093792	12	SLC6A12;SLC6A12;SLC6A12	322888	-	-1.34571	0.19544	5.7565e-12	9545-156	GZMK	P49863	Granzyme K	55024256	55034570	5	TRANS
cg17485557	6	NA	25630422	+	-1.11487	0.161914	5.75681e-12	3324-51	LY9	Q9HBG7	T-lymphocyte surface antigen Ly-9	160796074	160828261	1	TRANS
cg06369187	14	LINC01599	50506033	+	-0.67759	0.0984079	5.7573e-12	3195-50	GNLY	P22749	Granulysin	85685175	85698852	2	TRANS
cg26089638	20	NA	23000142	+	-1.39942	0.203242	5.75771e-12	9545-156	GZMK	P49863	Granzyme K	55024256	55034570	5	TRANS
cg06847670	7	NA	46793578	-	-1.45692	0.211592	5.75775e-12	3324-51	LY9	Q9HBG7	T-lymphocyte surface antigen Ly-9	160796074	160828261	1	TRANS
cg15561453	3	SCAP	47459664	+	0.968652	0.14068	5.75875e-12	3195-50	GNLY	P22749	Granulysin	85685175	85698852	2	TRANS
cg01178099	3	NA	177391387	-	-0.573875	0.0833455	5.75884e-12	2579-17	MMP9	P14780	Matrix metalloproteinase-9	46008908	46016561	20	TRANS
cg23391086	17	ALOX12P2;ALOX12P2	6799712	+	-1.34695	0.195622	5.75931e-12	3195-50	GNLY	P22749	Granulysin	85685175	85698852	2	TRANS
cg25666611	4	UVSSA	1368534	-	-1.02229	0.14847	5.75937e-12	9545-156	GZMK	P49863	Granzyme K	55024256	55034570	5	TRANS
cg13756014	2	NA	204451053	+	-0.855524	0.124251	5.7596e-12	3440-7	GZMA	P12544	Granzyme A	55102646	55110252	5	TRANS
cg22235258	11	EHF	34675402	+	-1.05742	0.153573	5.76014e-12	9015-1	PRG3	Q9Y2Y8	Proteoglycan 3	57381150	57376769	11	TRANS
cg26568750	9	NA	72426444	+	-0.678003	0.0984689	5.76016e-12	5339-49	S100A9	P06702	Protein S100-A9	153357854	153361023	1	TRANS
cg26113988	5	FSTL4	132808760	-	-1.31902	0.191567	5.76078e-12	3195-50	GNLY	P22749	Granulysin	85685175	85698852	2	TRANS
cg17808694	14	NA	97386613	-	-0.764592	0.111045	5.76106e-12	2579-17	MMP9	P14780	Matrix metalloproteinase-9	46008908	46016561	20	TRANS
cg03988568	2	NA	65683094	-	-1.27502	0.185176	5.76146e-12	3195-50	GNLY	P22749	Granulysin	85685175	85698852	2	TRANS
cg17653824	12	KCNA5	5153054	+	0.783417	0.113779	5.76147e-12	9545-156	GZMK	P49863	Granzyme K	55024256	55034570	5	TRANS
cg08718660	6	NA	89758121	-	-1.10557	0.160568	5.76178e-12	3440-7	GZMA	P12544	Granzyme A	55102646	55110252	5	TRANS
cg08514846	7	NA	12761954	-	-0.62405	0.0906338	5.76259e-12	5691-2	CRISPLD2	Q9H0B8	Cysteine-rich secretory protein LCCL domain-containing 2	84819985	84920768	16	TRANS
cg12863169	2	NA	119769323	+	0.963613	0.13995	5.76281e-12	3195-50	GNLY	P22749	Granulysin	85685175	85698852	2	TRANS
cg13880283	18	LOXHD1;LOXHD1	44139457	-	-1.14414	0.16617	5.76382e-12	9545-156	GZMK	P49863	Granzyme K	55024256	55034570	5	TRANS
cg19449943	7	PRKAR1B;PRKAR1B;PRKAR1B;PRKAR1B;PRKAR1B;PRKAR1B	753460	+	-1.03739	0.150666	5.76429e-12	5339-49	S100A9	P06702	Protein S100-A9	153357854	153361023	1	TRANS
cg10526478	16	IRF8	85936211	+	1.88233	0.273382	5.76467e-12	5339-49	S100A9	P06702	Protein S100-A9	153357854	153361023	1	TRANS
cg20989630	8	MTSS1;MTSS1;MTSS1	125619605	-	-1.08669	0.157826	5.7649e-12	6485-59	IGLL1	P15814	Immunoglobulin lambda-like polypeptide 1	23580302	23573125	22	TRANS
cg05916545	4	NA	74901513	+	-0.937005	0.136087	5.76569e-12	3440-7	GZMA	P12544	Granzyme A	55102646	55110252	5	TRANS
cg24303782	17	NA	34223153	-	0.683116	0.0992136	5.7662e-12	3505-6	LTA|LTB	P01374|Q06643	Lymphotoxin-alpha|Lymphotoxin-beta	31554192	31650629	6	TRANS
cg16648880	8	NA	18304637	+	-1.30513	0.189553	5.7663e-12	3324-51	LY9	Q9HBG7	T-lymphocyte surface antigen Ly-9	160796074	160828261	1	TRANS
cg04594279	17	NA	47990953	+	-0.973929	0.14145	5.76661e-12	9545-156	GZMK	P49863	Granzyme K	55024256	55034570	5	TRANS
cg26126272	16	NA	84676858	-	-0.668901	0.0971494	5.76725e-12	2579-17	MMP9	P14780	Matrix metalloproteinase-9	46008908	46016561	20	TRANS
cg11844053	1	HHAT;HHAT;HHAT;HHAT;HHAT;HHAT	210704772	+	-1.32942	0.193082	5.76775e-12	3195-50	GNLY	P22749	Granulysin	85685175	85698852	2	TRANS
cg07014190	1	COL16A1	32123870	-	-0.770252	0.11187	5.76804e-12	2579-17	MMP9	P14780	Matrix metalloproteinase-9	46008908	46016561	20	TRANS
cg17529776	19	NA	56723457	+	-1.16133	0.16867	5.76843e-12	3440-7	GZMA	P12544	Granzyme A	55102646	55110252	5	TRANS
cg06573741	6	FAM229B	112412642	-	-0.998167	0.144972	5.76853e-12	3195-50	GNLY	P22749	Granulysin	85685175	85698852	2	TRANS
cg23262325	1	KIAA1026;KIAA1026;KIAA1026;KIAA1026;KIAA1026	15386798	+	-1.55424	0.225735	5.76878e-12	5339-49	S100A9	P06702	Protein S100-A9	153357854	153361023	1	TRANS
cg21224778	1	CD1B;CD1B	158300839	+	0.976677	0.141851	5.76954e-12	5339-49	S100A9	P06702	Protein S100-A9	153357854	153361023	1	CIS
cg07460919	3	ECE2;CAMK2N2	183980626	-	0.926915	0.134624	5.76983e-12	3440-7	GZMA	P12544	Granzyme A	55102646	55110252	5	TRANS
cg27647255	3	KALRN;KALRN	124115408	-	-1.36969	0.198932	5.76988e-12	3324-51	LY9	Q9HBG7	T-lymphocyte surface antigen Ly-9	160796074	160828261	1	TRANS
cg04594598	8	NA	145105319	+	0.759577	0.11032	5.76999e-12	3195-50	GNLY	P22749	Granulysin	85685175	85698852	2	TRANS
cg06528267	7	VWC2	49815642	+	0.55909	0.0812018	5.77119e-12	3440-7	GZMA	P12544	Granzyme A	55102646	55110252	5	TRANS
cg07011172	5	ADRA1B	159343549	-	0.596721	0.0866675	5.77185e-12	9545-156	GZMK	P49863	Granzyme K	55024256	55034570	5	TRANS
cg15145767	3	SEMA3B;SEMA3B	50306428	-	-1.25842	0.182772	5.77203e-12	9545-156	GZMK	P49863	Granzyme K	55024256	55034570	5	TRANS
cg19846295	15	NA	94654174	+	-1.10784	0.160902	5.77225e-12	9545-156	GZMK	P49863	Granzyme K	55024256	55034570	5	TRANS
cg04791901	3	CNTN6;CNTN6;CNTN6	1293059	-	-1.655	0.240372	5.7724e-12	3324-51	LY9	Q9HBG7	T-lymphocyte surface antigen Ly-9	160796074	160828261	1	TRANS
cg20802407	7	DYNC1I1;DYNC1I1;DYNC1I1;DYNC1I1;DYNC1I1	95496933	+	-1.2223	0.177527	5.77261e-12	3440-7	GZMA	P12544	Granzyme A	55102646	55110252	5	TRANS
cg11481582	10	NA	74080805	-	-0.765634	0.111201	5.7728e-12	2579-17	MMP9	P14780	Matrix metalloproteinase-9	46008908	46016561	20	TRANS
cg19871903	4	NA	105421847	-	1.03123	0.149776	5.77294e-12	9545-156	GZMK	P49863	Granzyme K	55024256	55034570	5	TRANS
cg02075324	14	NA	55029302	+	-1.32494	0.192435	5.7732e-12	3195-50	GNLY	P22749	Granulysin	85685175	85698852	2	TRANS
cg09422414	6	NA	135435682	-	0.721862	0.104844	5.77358e-12	5339-49	S100A9	P06702	Protein S100-A9	153357854	153361023	1	TRANS
cg02482387	1	PLXNA2	208392143	+	-1.55777	0.226252	5.77379e-12	9545-156	GZMK	P49863	Granzyme K	55024256	55034570	5	TRANS
cg22055162	7	GRB10	50861838	-	-1.59881	0.232212	5.77421e-12	9015-1	PRG3	Q9Y2Y8	Proteoglycan 3	57381150	57376769	11	TRANS
cg04508061	10	WDFY4	50086035	-	-1.33009	0.193185	5.77524e-12	3195-50	GNLY	P22749	Granulysin	85685175	85698852	2	TRANS
cg03729676	5	LOC102503427	71855774	+	-0.659857	0.0958389	5.77602e-12	9545-156	GZMK	P49863	Granzyme K	55024256	55034570	5	TRANS
cg13166115	3	NA	113940596	+	0.676238	0.0982181	5.77641e-12	5339-49	S100A9	P06702	Protein S100-A9	153357854	153361023	1	TRANS
cg18646602	6	STXBP5-AS1	147296415	-	-0.845546	0.122809	5.77711e-12	9545-156	GZMK	P49863	Granzyme K	55024256	55034570	5	TRANS
cg06893362	20	C20orf199;C20orf199;SNORD12;C20orf199	47897124	+	-1.05596	0.153371	5.77752e-12	3324-51	LY9	Q9HBG7	T-lymphocyte surface antigen Ly-9	160796074	160828261	1	TRANS
cg08038110	18	MYO5B	47400743	-	-0.720119	0.104592	5.77754e-12	3440-7	GZMA	P12544	Granzyme A	55102646	55110252	5	TRANS
cg25463974	9	VAV2;VAV2	136748666	+	-1.39908	0.203206	5.77756e-12	3440-7	GZMA	P12544	Granzyme A	55102646	55110252	5	TRANS
cg03948727	15	TMC3	81667725	+	-0.926785	0.134609	5.77781e-12	9545-156	GZMK	P49863	Granzyme K	55024256	55034570	5	TRANS
cg24277442	14	NA	52796897	+	-0.7403	0.107523	5.77832e-12	3195-50	GNLY	P22749	Granulysin	85685175	85698852	2	TRANS
cg01622519	20	NA	52294815	+	0.551938	0.0801651	5.77844e-12	3195-50	GNLY	P22749	Granulysin	85685175	85698852	2	TRANS
cg04318345	17	NA	72400257	-	-1.35026	0.196116	5.77956e-12	3440-7	GZMA	P12544	Granzyme A	55102646	55110252	5	TRANS
cg04530248	20	CSNK2A1;CSNK2A1;CSNK2A1	477164	-	1.24554	0.180907	5.77988e-12	3195-50	GNLY	P22749	Granulysin	85685175	85698852	2	TRANS
cg14464829	11	LDLRAD3;LDLRAD3;LDLRAD3	36029266	-	-0.812851	0.118062	5.78004e-12	9545-156	GZMK	P49863	Granzyme K	55024256	55034570	5	TRANS
cg25990647	8	OPRK1;OPRK1	54164081	+	0.638337	0.0927146	5.7801e-12	3440-7	GZMA	P12544	Granzyme A	55102646	55110252	5	TRANS
cg07254781	12	NA	57734084	+	0.69756	0.101317	5.78058e-12	3440-7	GZMA	P12544	Granzyme A	55102646	55110252	5	TRANS
cg19266967	1	NA	162851376	-	-1.27252	0.184827	5.78102e-12	3440-7	GZMA	P12544	Granzyme A	55102646	55110252	5	TRANS
cg21298056	5	NA	21616881	+	-1.17221	0.170257	5.78112e-12	9545-156	GZMK	P49863	Granzyme K	55024256	55034570	5	TRANS
cg10141168	3	GK5;GK5;GK5;GK5	141900424	-	-1.31897	0.191574	5.78128e-12	5339-49	S100A9	P06702	Protein S100-A9	153357854	153361023	1	TRANS
cg10206601	8	MSRA;MSRA;MSRA;MSRA	10183609	-	-0.698048	0.101388	5.7815e-12	3440-7	GZMA	P12544	Granzyme A	55102646	55110252	5	TRANS
cg00797554	6	AHI1;AHI1;AHI1	135627987	+	0.684571	0.0994304	5.78151e-12	3324-51	LY9	Q9HBG7	T-lymphocyte surface antigen Ly-9	160796074	160828261	1	TRANS
cg06672753	19	HPN;HPN	35531990	+	0.913747	0.132717	5.78176e-12	9545-156	GZMK	P49863	Granzyme K	55024256	55034570	5	TRANS
cg15007470	19	TCF3;TCF3	1622838	-	-1.12307	0.16312	5.78243e-12	2579-17	MMP9	P14780	Matrix metalloproteinase-9	46008908	46016561	20	TRANS
cg02790526	15	LRRK1	101470215	-	-0.766044	0.111265	5.78397e-12	3195-50	GNLY	P22749	Granulysin	85685175	85698852	2	TRANS
cg03065503	4	STX18	4442273	+	-0.723385	0.105069	5.78428e-12	3440-7	GZMA	P12544	Granzyme A	55102646	55110252	5	TRANS
cg03087880	16	ZNF423	49666012	-	-0.933591	0.135601	5.78485e-12	9545-156	GZMK	P49863	Granzyme K	55024256	55034570	5	TRANS
cg15172739	11	SNORD30;SNORD22;SNORD31;SNHG1	62621258	-	-0.981012	0.142489	5.78499e-12	9545-156	GZMK	P49863	Granzyme K	55024256	55034570	5	TRANS
cg05021520	6	NA	91120957	+	-1.06162	0.154197	5.78694e-12	9545-156	GZMK	P49863	Granzyme K	55024256	55034570	5	TRANS
cg02325316	3	NA	197224658	+	-1.12874	0.163946	5.78701e-12	9545-156	GZMK	P49863	Granzyme K	55024256	55034570	5	TRANS
cg16978883	19	TNFAIP8L1;TNFAIP8L1	4649749	-	-1.89556	0.275326	5.78702e-12	3440-7	GZMA	P12544	Granzyme A	55102646	55110252	5	TRANS
cg14239045	7	PON3	94997617	-	-1.38513	0.201186	5.78717e-12	3440-7	GZMA	P12544	Granzyme A	55102646	55110252	5	TRANS
cg22725685	4	NA	74810310	-	0.77958	0.113232	5.78741e-12	9545-156	GZMK	P49863	Granzyme K	55024256	55034570	5	TRANS
cg11800868	10	JMJD1C;JMJD1C	64981888	-	0.814526	0.118308	5.78785e-12	5339-49	S100A9	P06702	Protein S100-A9	153357854	153361023	1	TRANS
cg08264376	21	CLDN14;CLDN14;CLDN14;CLDN14;CLDN14	37833864	-	-1.5435	0.224191	5.78838e-12	3440-7	GZMA	P12544	Granzyme A	55102646	55110252	5	TRANS
cg04697624	12	NA	69002178	+	-0.703652	0.102204	5.78873e-12	5339-49	S100A9	P06702	Protein S100-A9	153357854	153361023	1	TRANS
cg13318049	10	NA	112135527	-	-1.26965	0.184415	5.78876e-12	3440-7	GZMA	P12544	Granzyme A	55102646	55110252	5	TRANS
cg26813601	15	CRTC3;CRTC3	91105486	+	0.604325	0.0877772	5.78879e-12	3324-51	LY9	Q9HBG7	T-lymphocyte surface antigen Ly-9	160796074	160828261	1	TRANS
cg25259754	1	FCRL3	157670220	-	-0.940171	0.136558	5.78895e-12	3195-50	GNLY	P22749	Granulysin	85685175	85698852	2	TRANS
cg15661925	21	SAMSN1;SAMSN1;SAMSN1	15919643	-	-0.688755	0.100041	5.78922e-12	3440-7	GZMA	P12544	Granzyme A	55102646	55110252	5	TRANS
cg13407975	19	CRLF1	18705946	+	0.528769	0.076803	5.78927e-12	3324-51	LY9	Q9HBG7	T-lymphocyte surface antigen Ly-9	160796074	160828261	1	TRANS
cg07643762	4	EPGN	75174080	-	0.737408	0.107108	5.78954e-12	5339-49	S100A9	P06702	Protein S100-A9	153357854	153361023	1	TRANS
cg20585676	2	LOC100132215	63275039	-	0.84123	0.122188	5.79058e-12	3195-50	GNLY	P22749	Granulysin	85685175	85698852	2	TRANS
cg06774893	16	DPEP3;DPEP3	68011109	-	-1.59883	0.232229	5.79075e-12	3195-50	GNLY	P22749	Granulysin	85685175	85698852	2	TRANS
cg15359081	4	NA	163485288	+	-1.48498	0.215692	5.79093e-12	3440-7	GZMA	P12544	Granzyme A	55102646	55110252	5	TRANS
cg17517356	16	NA	80614202	+	1.0081	0.146426	5.79132e-12	5339-49	S100A9	P06702	Protein S100-A9	153357854	153361023	1	TRANS
cg05326539	7	PRKAG2	151564829	+	-1.47092	0.213652	5.79193e-12	3440-7	GZMA	P12544	Granzyme A	55102646	55110252	5	TRANS
cg12133921	20	NFATC2;NFATC2;NFATC2;NFATC2;NFATC2;NFATC2;NFATC2;NFATC2	50063828	-	-1.34258	0.195011	5.79221e-12	3440-7	GZMA	P12544	Granzyme A	55102646	55110252	5	TRANS
cg07317449	2	CYP27C1	127964374	-	0.949232	0.137876	5.7924e-12	5339-49	S100A9	P06702	Protein S100-A9	153357854	153361023	1	TRANS
cg02512697	6	RCAN2;RCAN2;RCAN2;RCAN2;LOC101926915	46293413	+	-0.899126	0.130598	5.79244e-12	3324-51	LY9	Q9HBG7	T-lymphocyte surface antigen Ly-9	160796074	160828261	1	TRANS
cg11186660	8	NA	23501199	+	-1.17883	0.171225	5.79249e-12	3195-50	GNLY	P22749	Granulysin	85685175	85698852	2	TRANS
cg12481212	6	NA	44020245	-	-0.77582	0.112688	5.79281e-12	5339-49	S100A9	P06702	Protein S100-A9	153357854	153361023	1	TRANS
cg24617390	11	CAPN1;CAPN1;CAPN1;CAPN1	64970817	+	-1.36064	0.197634	5.79299e-12	3195-50	GNLY	P22749	Granulysin	85685175	85698852	2	TRANS
cg24092282	14	NA	54413371	+	0.820129	0.119124	5.79336e-12	3195-50	GNLY	P22749	Granulysin	85685175	85698852	2	TRANS
cg04766084	3	SPATA12;ARHGEF3	57094364	+	-0.854944	0.124182	5.79381e-12	5339-49	S100A9	P06702	Protein S100-A9	153357854	153361023	1	TRANS
cg08120226	3	MUC4;MUC4;MUC4	195531633	+	0.96339	0.139934	5.79507e-12	3195-50	GNLY	P22749	Granulysin	85685175	85698852	2	TRANS
cg09128944	2	NA	169967580	-	-0.808455	0.11743	5.79541e-12	5691-2	CRISPLD2	Q9H0B8	Cysteine-rich secretory protein LCCL domain-containing 2	84819985	84920768	16	TRANS
cg22466595	8	ZFAT;ZFAT;ZFAT;ZFAT;ZFAT;ZFAT;ZFAT	135632168	-	0.81919	0.118989	5.79573e-12	2579-17	MMP9	P14780	Matrix metalloproteinase-9	46008908	46016561	20	TRANS
cg14377546	15	DENND4A;DENND4A	66053752	+	0.680071	0.0987817	5.79576e-12	2579-17	MMP9	P14780	Matrix metalloproteinase-9	46008908	46016561	20	TRANS
cg24994633	8	NA	101487092	-	-0.816687	0.118626	5.7963e-12	2579-17	MMP9	P14780	Matrix metalloproteinase-9	46008908	46016561	20	TRANS
cg09577607	5	MEF2C;MEF2C;MEF2C;MEF2C;MEF2C;MEF2C;MEF2C	88030243	+	0.868342	0.126129	5.79702e-12	3440-7	GZMA	P12544	Granzyme A	55102646	55110252	5	TRANS
cg25181693	6	ALDH5A1;ALDH5A1	24495846	+	0.811929	0.117935	5.7971e-12	3195-50	GNLY	P22749	Granulysin	85685175	85698852	2	TRANS
cg16719100	12	NA	43631410	+	-0.969603	0.140838	5.79759e-12	9545-156	GZMK	P49863	Granzyme K	55024256	55034570	5	TRANS
cg17728373	21	APP;APP;APP;APP;APP;APP;APP;APP;APP;APP	27404776	+	-0.989215	0.143687	5.79761e-12	3440-7	GZMA	P12544	Granzyme A	55102646	55110252	5	TRANS
cg10746326	5	CCDC69	150576234	+	-0.956608	0.13895	5.79788e-12	17210-2	TCL1A	P56279	T-cell leukemia/lymphoma protein 1A	95714196	95709947	14	TRANS
cg03605735	16	ADCY9	4080745	+	0.979093	0.142217	5.79798e-12	3195-50	GNLY	P22749	Granulysin	85685175	85698852	2	TRANS
cg11375458	2	NA	177003996	-	0.935052	0.135819	5.79821e-12	3195-50	GNLY	P22749	Granulysin	85685175	85698852	2	TRANS
cg03048919	2	NA	8656829	-	-1.01169	0.146952	5.79918e-12	3324-51	LY9	Q9HBG7	T-lymphocyte surface antigen Ly-9	160796074	160828261	1	TRANS
cg13997759	19	CAPN12	39230902	+	-0.948619	0.137791	5.79996e-12	3195-50	GNLY	P22749	Granulysin	85685175	85698852	2	TRANS
cg25874953	15	ANP32A	69082449	+	-0.905665	0.131552	5.80062e-12	5691-2	CRISPLD2	Q9H0B8	Cysteine-rich secretory protein LCCL domain-containing 2	84819985	84920768	16	TRANS
cg18068583	7	NA	115317040	-	-1.12715	0.163723	5.80079e-12	9545-156	GZMK	P49863	Granzyme K	55024256	55034570	5	TRANS
cg21597692	11	ASAM	123057074	-	-1.23535	0.17944	5.8014e-12	3440-7	GZMA	P12544	Granzyme A	55102646	55110252	5	TRANS
cg05730916	20	LINC01273	48789074	+	0.726539	0.105534	5.80153e-12	3440-7	GZMA	P12544	Granzyme A	55102646	55110252	5	TRANS
cg00920283	9	NA	128175225	+	-1.69677	0.246465	5.80213e-12	3195-50	GNLY	P22749	Granulysin	85685175	85698852	2	TRANS
cg18228985	22	NF2;NF2;NF2;NF2;NF2;NF2;NF2;NF2;NF2	30018031	+	-0.651948	0.0946991	5.80245e-12	5691-2	CRISPLD2	Q9H0B8	Cysteine-rich secretory protein LCCL domain-containing 2	84819985	84920768	16	TRANS
cg06858835	6	C6orf103	147056512	+	-0.924963	0.134356	5.80275e-12	3324-51	LY9	Q9HBG7	T-lymphocyte surface antigen Ly-9	160796074	160828261	1	TRANS
cg04820762	2	NA	26906622	+	-0.95268	0.138382	5.80276e-12	9545-156	GZMK	P49863	Granzyme K	55024256	55034570	5	TRANS
cg14414943	1	CHI3L2;CHI3L2	111770718	+	0.88598	0.128694	5.8034e-12	5339-49	S100A9	P06702	Protein S100-A9	153357854	153361023	1	TRANS
cg07671858	10	SYNPO2L;SYNPO2L	75407585	-	0.70888	0.102969	5.80359e-12	3324-51	LY9	Q9HBG7	T-lymphocyte surface antigen Ly-9	160796074	160828261	1	TRANS
cg20883943	7	DDC;DDC;DDC;DDC;DDC;DDC;DDC	50611866	+	-0.963188	0.139909	5.80375e-12	3440-7	GZMA	P12544	Granzyme A	55102646	55110252	5	TRANS
cg01776341	1	SKI	2171879	+	-0.904585	0.131397	5.80418e-12	2579-17	MMP9	P14780	Matrix metalloproteinase-9	46008908	46016561	20	TRANS
cg26412374	11	ATL3	63437874	-	-0.623532	0.0905721	5.80442e-12	4126-22	BPI	P17213	Bactericidal permeability-increasing protein	38304150	38337505	20	TRANS
cg08059303	9	NA	137418962	-	-1.13729	0.1652	5.80541e-12	3324-51	LY9	Q9HBG7	T-lymphocyte surface antigen Ly-9	160796074	160828261	1	TRANS
cg08348818	7	TNS3	47608223	+	0.91158	0.132413	5.80548e-12	9545-156	GZMK	P49863	Granzyme K	55024256	55034570	5	TRANS
cg26559385	10	MCU;MCU;MCU;MCU	74498571	+	0.766548	0.111347	5.80566e-12	3440-7	GZMA	P12544	Granzyme A	55102646	55110252	5	TRANS
cg19255640	4	NA	105897621	+	0.737486	0.107125	5.80569e-12	3440-7	GZMA	P12544	Granzyme A	55102646	55110252	5	TRANS
cg06195428	12	VDR;VDR;VDR	48295148	+	-0.697928	0.101379	5.80622e-12	2579-17	MMP9	P14780	Matrix metalloproteinase-9	46008908	46016561	20	TRANS
cg01311805	11	LDLRAD3	35971736	+	-0.90356	0.131249	5.80635e-12	9545-156	GZMK	P49863	Granzyme K	55024256	55034570	5	TRANS
cg21165486	1	MGST3	165606857	+	-0.584499	0.084903	5.80649e-12	5691-2	CRISPLD2	Q9H0B8	Cysteine-rich secretory protein LCCL domain-containing 2	84819985	84920768	16	TRANS
cg19651744	1	ZNF697;ZNF697	120168510	-	-1.53027	0.222285	5.80729e-12	3440-7	GZMA	P12544	Granzyme A	55102646	55110252	5	TRANS
cg14926219	8	WHSC1L1	38133371	-	0.846912	0.123021	5.80809e-12	9545-156	GZMK	P49863	Granzyme K	55024256	55034570	5	TRANS
cg24634526	20	HAO1	7921905	+	-0.84964	0.123417	5.80828e-12	9545-156	GZMK	P49863	Granzyme K	55024256	55034570	5	TRANS
cg21287824	17	NA	47777681	+	-0.942516	0.136909	5.80832e-12	3291-30	FCER2	P06734	Low affinity immunoglobulin epsilon Fc receptor	7702146	7688758	19	TRANS
cg22172014	8	NA	95339602	-	-0.888414	0.12905	5.80905e-12	3324-51	LY9	Q9HBG7	T-lymphocyte surface antigen Ly-9	160796074	160828261	1	TRANS
cg21228270	9	NA	133871033	+	-0.898084	0.130455	5.80928e-12	5691-2	CRISPLD2	Q9H0B8	Cysteine-rich secretory protein LCCL domain-containing 2	84819985	84920768	16	TRANS
cg14348397	9	NA	109623731	+	0.66626	0.0967804	5.80936e-12	3324-51	LY9	Q9HBG7	T-lymphocyte surface antigen Ly-9	160796074	160828261	1	TRANS
cg06048750	10	KLF6;KLF6;KLF6;KLF6	3823844	+	-1.37703	0.200026	5.81037e-12	9545-156	GZMK	P49863	Granzyme K	55024256	55034570	5	TRANS
cg02574954	15	NA	35011895	-	-1.14575	0.166432	5.81037e-12	3195-50	GNLY	P22749	Granulysin	85685175	85698852	2	TRANS
cg19988492	21	DYRK1A;DYRK1A;DYRK1A;DYRK1A;DYRK1A	38807712	+	0.697006	0.101247	5.81039e-12	3440-7	GZMA	P12544	Granzyme A	55102646	55110252	5	TRANS
cg06326447	17	PRKAR1A;PRKAR1A;PRKAR1A;PRKAR1A;PRKAR1A	66507651	-	0.942332	0.136883	5.81059e-12	3324-51	LY9	Q9HBG7	T-lymphocyte surface antigen Ly-9	160796074	160828261	1	TRANS
cg02428424	20	BPIFB3	31660311	+	-1.11709	0.162268	5.81061e-12	3440-7	GZMA	P12544	Granzyme A	55102646	55110252	5	TRANS
cg02690418	3	VIPR1;VIPR1;VIPR1;VIPR1;VIPR1	42554841	+	-0.888442	0.129055	5.81138e-12	3324-51	LY9	Q9HBG7	T-lymphocyte surface antigen Ly-9	160796074	160828261	1	TRANS
cg27086701	5	SLC1A3;SLC1A3;SLC1A3;SLC1A3	36680436	+	-0.601781	0.0874149	5.81142e-12	5691-2	CRISPLD2	Q9H0B8	Cysteine-rich secretory protein LCCL domain-containing 2	84819985	84920768	16	TRANS
cg07029002	1	ROR1;ROR1	64358899	+	-1.30193	0.189119	5.81201e-12	3195-50	GNLY	P22749	Granulysin	85685175	85698852	2	TRANS
cg03077610	17	GPRC5C	72426922	-	0.730526	0.106117	5.81246e-12	3195-50	GNLY	P22749	Granulysin	85685175	85698852	2	TRANS
cg02096793	4	MFSD7	683148	+	0.780514	0.113378	5.81261e-12	3440-7	GZMA	P12544	Granzyme A	55102646	55110252	5	TRANS
cg08855630	3	FAM19A4;FAM19A4	68978377	-	-1.04164	0.151309	5.81263e-12	9545-156	GZMK	P49863	Granzyme K	55024256	55034570	5	TRANS
cg06880735	16	JPH3	87676409	+	-1.23285	0.179084	5.81279e-12	3440-7	GZMA	P12544	Granzyme A	55102646	55110252	5	TRANS
cg03823431	17	SLC38A10;SLC38A10	79229385	-	-1.07905	0.156744	5.81333e-12	2579-17	MMP9	P14780	Matrix metalloproteinase-9	46008908	46016561	20	TRANS
cg06996254	12	NA	47427791	-	-1.19261	0.173241	5.81381e-12	9015-1	PRG3	Q9Y2Y8	Proteoglycan 3	57381150	57376769	11	TRANS
cg22138096	7	LOC285954	41772439	-	-0.798087	0.115931	5.81402e-12	2579-17	MMP9	P14780	Matrix metalloproteinase-9	46008908	46016561	20	TRANS
cg00035083	17	PEMT;PEMT;PEMT;PEMT;PEMT	17450288	-	-1.59139	0.231169	5.81495e-12	3195-50	GNLY	P22749	Granulysin	85685175	85698852	2	TRANS
cg10256839	11	ST5	8878259	-	-1.28968	0.187342	5.81522e-12	3195-50	GNLY	P22749	Granulysin	85685175	85698852	2	TRANS
cg25821633	11	TCP11L1;TCP11L1	33079630	+	-0.631869	0.0917869	5.81576e-12	2579-17	MMP9	P14780	Matrix metalloproteinase-9	46008908	46016561	20	TRANS
cg08623979	1	CSF3R;CSF3R;CSF3R;CSF3R	36936639	-	-0.684803	0.0994762	5.81582e-12	3440-7	GZMA	P12544	Granzyme A	55102646	55110252	5	TRANS
cg26170006	15	RORA	61374778	+	-1.00484	0.145966	5.81587e-12	9545-156	GZMK	P49863	Granzyme K	55024256	55034570	5	TRANS
cg04580625	2	NA	7966002	-	-0.810177	0.117689	5.81623e-12	9545-156	GZMK	P49863	Granzyme K	55024256	55034570	5	TRANS
cg04202945	5	FBN2	127675452	-	0.870825	0.126499	5.81676e-12	5339-49	S100A9	P06702	Protein S100-A9	153357854	153361023	1	TRANS
cg10325896	14	NDRG2;NDRG2;NDRG2;NDRG2;NDRG2;NDRG2;NDRG2;NDRG2;NDRG2;NDRG2;NDRG2;NDRG2;NDRG2;MIR6717;NDRG2;NDRG2	21493001	+	0.94639	0.137476	5.81696e-12	3195-50	GNLY	P22749	Granulysin	85685175	85698852	2	TRANS
cg00671269	4	KCNIP4	21792865	+	-0.935194	0.135849	5.81704e-12	3195-50	GNLY	P22749	Granulysin	85685175	85698852	2	TRANS
cg10232265	10	CTBP2;CTBP2	126782326	-	-1.29322	0.187857	5.8171e-12	9545-156	GZMK	P49863	Granzyme K	55024256	55034570	5	TRANS
cg14783239	20	APMAP	24961060	-	1.11043	0.161305	5.81717e-12	9545-156	GZMK	P49863	Granzyme K	55024256	55034570	5	TRANS
cg03340649	3	ZNF660	44626453	+	0.82511	0.119858	5.81727e-12	3324-51	LY9	Q9HBG7	T-lymphocyte surface antigen Ly-9	160796074	160828261	1	TRANS
cg12570696	9	NINJ1	95893729	+	-0.906771	0.13172	5.81727e-12	5691-2	CRISPLD2	Q9H0B8	Cysteine-rich secretory protein LCCL domain-containing 2	84819985	84920768	16	TRANS
cg22797142	6	LOC101928911	88557431	+	-0.862547	0.125297	5.81793e-12	3440-7	GZMA	P12544	Granzyme A	55102646	55110252	5	TRANS
cg08929713	8	TSNARE1	143436137	-	-1.53805	0.223423	5.81832e-12	9545-156	GZMK	P49863	Granzyme K	55024256	55034570	5	TRANS
cg11797741	10	CHST3	73755332	-	-0.919553	0.133578	5.81839e-12	3324-51	LY9	Q9HBG7	T-lymphocyte surface antigen Ly-9	160796074	160828261	1	TRANS
cg14452248	16	CLEC16A;CLEC16A	11078517	+	-1.06512	0.154724	5.8185e-12	3324-51	LY9	Q9HBG7	T-lymphocyte surface antigen Ly-9	160796074	160828261	1	TRANS
cg00596016	4	TNIP2;TNIP2;TNIP2	2748884	+	-1.33478	0.193896	5.81895e-12	3440-7	GZMA	P12544	Granzyme A	55102646	55110252	5	TRANS
cg13710279	10	NA	103538476	+	1.1942	0.173474	5.81905e-12	9545-156	GZMK	P49863	Granzyme K	55024256	55034570	5	TRANS
cg14330775	2	NA	123190986	-	-0.923385	0.134135	5.81906e-12	9545-156	GZMK	P49863	Granzyme K	55024256	55034570	5	TRANS
cg01822050	20	NA	304156	-	-0.631024	0.0916653	5.81937e-12	5691-2	CRISPLD2	Q9H0B8	Cysteine-rich secretory protein LCCL domain-containing 2	84819985	84920768	16	TRANS
cg04709736	19	PLVAP	17488042	+	-1.2058	0.17516	5.82052e-12	5339-49	S100A9	P06702	Protein S100-A9	153357854	153361023	1	TRANS
cg08517938	20	NA	39590677	+	1.1732	0.170425	5.8209e-12	5728-60	FCRL1	Q96LA6	Fc receptor-like protein 1	157820120	157794403	1	TRANS
cg14119158	6	MAP7	136767958	-	-1.14174	0.165855	5.82104e-12	3324-51	LY9	Q9HBG7	T-lymphocyte surface antigen Ly-9	160796074	160828261	1	TRANS
cg19654437	2	CDK15	202671158	-	-1.26695	0.184044	5.82114e-12	3440-7	GZMA	P12544	Granzyme A	55102646	55110252	5	TRANS
cg11398659	1	SEMA4A;SEMA4A;SEMA4A;SEMA4A	156124471	+	1.01622	0.147621	5.82116e-12	3440-7	GZMA	P12544	Granzyme A	55102646	55110252	5	TRANS
cg00888463	7	PRKAR2B	106686041	-	0.90873	0.132007	5.82156e-12	3195-50	GNLY	P22749	Granulysin	85685175	85698852	2	TRANS
cg15546236	13	NA	25205286	-	0.822086	0.119421	5.82208e-12	3505-6	LTA|LTB	P01374|Q06643	Lymphotoxin-alpha|Lymphotoxin-beta	31554192	31650629	6	TRANS
cg13901957	17	NA	29907534	-	-0.674925	0.0980435	5.82243e-12	5339-49	S100A9	P06702	Protein S100-A9	153357854	153361023	1	TRANS
cg04867979	21	ERG;ERG;ERG;ERG;ERG;ERG;ERG;ERG	39839793	+	-1.14052	0.165679	5.82267e-12	5691-2	CRISPLD2	Q9H0B8	Cysteine-rich secretory protein LCCL domain-containing 2	84819985	84920768	16	TRANS
cg08329501	9	GCNT1	79056558	+	0.714595	0.103806	5.82275e-12	5339-49	S100A9	P06702	Protein S100-A9	153357854	153361023	1	TRANS
cg01962105	6	TRIM26	30181212	+	-1.4058	0.204216	5.82364e-12	3440-7	GZMA	P12544	Granzyme A	55102646	55110252	5	TRANS
cg11407347	22	NA	37139018	+	-1.12877	0.163973	5.82375e-12	3440-7	GZMA	P12544	Granzyme A	55102646	55110252	5	TRANS
cg02700130	3	LOC285401	63087245	+	-1.30844	0.190073	5.82391e-12	9545-156	GZMK	P49863	Granzyme K	55024256	55034570	5	TRANS
cg18798445	12	PTPRQ	80864873	+	-1.42262	0.20666	5.82395e-12	9545-156	GZMK	P49863	Granzyme K	55024256	55034570	5	TRANS
cg14307157	15	PCSK6;PCSK6;PCSK6;PCSK6;PCSK6;PCSK6;PCSK6;PCSK6	101939976	-	-1.23754	0.179774	5.82428e-12	3195-50	GNLY	P22749	Granulysin	85685175	85698852	2	TRANS
cg08721621	9	MAMDC2;MAMDC2	72765718	-	-1.14593	0.166467	5.825e-12	3440-7	GZMA	P12544	Granzyme A	55102646	55110252	5	TRANS
cg04166500	14	EVL	100571607	-	0.822731	0.119516	5.82507e-12	4126-22	BPI	P17213	Bactericidal permeability-increasing protein	38304150	38337505	20	TRANS
cg22321036	19	NA	56061348	+	-0.8327	0.120964	5.82516e-12	3291-30	FCER2	P06734	Low affinity immunoglobulin epsilon Fc receptor	7702146	7688758	19	TRANS
cg07929646	14	NA	107221264	-	-0.817611	0.118772	5.82537e-12	3440-7	GZMA	P12544	Granzyme A	55102646	55110252	5	TRANS
cg13185218	14	NA	77382822	-	1.35624	0.197017	5.82541e-12	3440-7	GZMA	P12544	Granzyme A	55102646	55110252	5	TRANS
cg11484413	11	NA	127645018	+	-0.913721	0.132734	5.82568e-12	3324-51	LY9	Q9HBG7	T-lymphocyte surface antigen Ly-9	160796074	160828261	1	TRANS
cg26716317	10	ARHGAP22;ARHGAP22;ARHGAP22;ARHGAP22;ARHGAP22	49701792	+	0.825333	0.119894	5.82578e-12	3195-50	GNLY	P22749	Granulysin	85685175	85698852	2	TRANS
cg21696439	11	PRR5L	36374699	+	0.767258	0.111458	5.82607e-12	5339-49	S100A9	P06702	Protein S100-A9	153357854	153361023	1	TRANS
cg24000501	13	NA	64038327	-	-2.13419	0.31003	5.82674e-12	3440-7	GZMA	P12544	Granzyme A	55102646	55110252	5	TRANS
cg26138715	8	ASAP1;ASAP1	131421600	+	-0.643529	0.0934844	5.82726e-12	3324-51	LY9	Q9HBG7	T-lymphocyte surface antigen Ly-9	160796074	160828261	1	TRANS
cg25793377	10	RBP4	95361223	+	0.567713	0.0824712	5.82865e-12	3195-50	GNLY	P22749	Granulysin	85685175	85698852	2	TRANS
cg18078894	15	NA	81816832	-	-0.816957	0.118679	5.82879e-12	9545-156	GZMK	P49863	Granzyme K	55024256	55034570	5	TRANS
cg05715165	4	PTPN13;PTPN13;PTPN13;PTPN13	87579345	+	-1.3492	0.195997	5.82899e-12	9545-156	GZMK	P49863	Granzyme K	55024256	55034570	5	TRANS
cg09144769	17	AP2B1;AP2B1	34053056	-	-1.00209	0.145573	5.82923e-12	2579-17	MMP9	P14780	Matrix metalloproteinase-9	46008908	46016561	20	TRANS
cg13852784	9	GABBR2	101265948	-	-0.991597	0.144049	5.82971e-12	3440-7	GZMA	P12544	Granzyme A	55102646	55110252	5	TRANS
cg17292491	2	NA	146672431	-	-1.24329	0.180612	5.83e-12	3324-51	LY9	Q9HBG7	T-lymphocyte surface antigen Ly-9	160796074	160828261	1	TRANS
cg13277269	1	PTPN14	214622107	-	-1.34909	0.195982	5.83021e-12	3440-7	GZMA	P12544	Granzyme A	55102646	55110252	5	TRANS
cg09447077	9	TMEM8C	136380526	-	-1.05535	0.153311	5.83052e-12	3324-51	LY9	Q9HBG7	T-lymphocyte surface antigen Ly-9	160796074	160828261	1	TRANS
cg13098955	16	SNX29	12442537	-	-1.01275	0.147123	5.83079e-12	5691-2	CRISPLD2	Q9H0B8	Cysteine-rich secretory protein LCCL domain-containing 2	84819985	84920768	16	TRANS
cg11388547	8	LOC286135	29778333	-	-1.08515	0.15764	5.83096e-12	3324-51	LY9	Q9HBG7	T-lymphocyte surface antigen Ly-9	160796074	160828261	1	TRANS
cg10777631	5	H2AFY;H2AFY;H2AFY;H2AFY	134717946	-	0.761957	0.11069	5.83104e-12	3195-50	GNLY	P22749	Granulysin	85685175	85698852	2	TRANS
cg12172478	3	RFTN1	16357591	-	0.80199	0.116506	5.83156e-12	5339-49	S100A9	P06702	Protein S100-A9	153357854	153361023	1	TRANS
cg09238743	12	NA	103899275	+	-0.861511	0.125152	5.83157e-12	9545-156	GZMK	P49863	Granzyme K	55024256	55034570	5	TRANS
cg18005280	3	LRIG1	66463731	-	-0.888017	0.129003	5.8319e-12	3195-50	GNLY	P22749	Granulysin	85685175	85698852	2	TRANS
cg02656222	10	NA	103861183	+	-0.759417	0.110321	5.83215e-12	2579-17	MMP9	P14780	Matrix metalloproteinase-9	46008908	46016561	20	TRANS
cg05387362	5	EXOC3;EXOC3	446245	+	-1.54039	0.223773	5.83243e-12	9015-1	PRG3	Q9Y2Y8	Proteoglycan 3	57381150	57376769	11	TRANS
cg25111273	10	PFKFB3;PFKFB3	6190651	+	0.80143	0.116425	5.83243e-12	9545-156	GZMK	P49863	Granzyme K	55024256	55034570	5	TRANS
cg07716386	20	RALGAPB;RALGAPB;RALGAPB	37196106	-	-0.597323	0.0867739	5.83291e-12	5691-2	CRISPLD2	Q9H0B8	Cysteine-rich secretory protein LCCL domain-containing 2	84819985	84920768	16	TRANS
cg14177325	17	SCARF1;SCARF1;SCARF1;SCARF1;SCARF1	1541763	+	-0.915681	0.133022	5.83349e-12	5339-49	S100A9	P06702	Protein S100-A9	153357854	153361023	1	TRANS
cg10432797	13	NA	113607851	-	-1.17334	0.170453	5.83387e-12	3324-51	LY9	Q9HBG7	T-lymphocyte surface antigen Ly-9	160796074	160828261	1	TRANS
cg05358754	22	HMGXB4;HMGXB4	35652215	-	-1.18578	0.17226	5.83397e-12	4148-49	PAPPA	Q13219	Pappalysin-1	116153791	116402321	9	TRANS
cg15816712	8	NA	72630628	+	-0.921887	0.133924	5.83409e-12	3440-7	GZMA	P12544	Granzyme A	55102646	55110252	5	TRANS
cg14691671	17	RECQL5;LOC100130933	73642503	+	-0.834052	0.121165	5.83469e-12	2579-17	MMP9	P14780	Matrix metalloproteinase-9	46008908	46016561	20	TRANS
cg02838262	16	GSG1L	28014509	+	-1.26362	0.183568	5.83469e-12	3195-50	GNLY	P22749	Granulysin	85685175	85698852	2	TRANS
cg10786321	5	NA	36484610	+	-0.915553	0.133004	5.83473e-12	9545-156	GZMK	P49863	Granzyme K	55024256	55034570	5	TRANS
cg20654619	10	NA	134956827	+	-1.23693	0.179693	5.83598e-12	3440-7	GZMA	P12544	Granzyme A	55102646	55110252	5	TRANS
cg03104820	20	PLCB1;PLCB1	8435207	+	-1.72839	0.251088	5.83599e-12	5339-49	S100A9	P06702	Protein S100-A9	153357854	153361023	1	TRANS
cg00483217	2	EFR3B	25321917	+	-0.768879	0.111697	5.83611e-12	2579-17	MMP9	P14780	Matrix metalloproteinase-9	46008908	46016561	20	TRANS
cg12124155	20	NA	48545572	+	0.870709	0.126491	5.83611e-12	3195-50	GNLY	P22749	Granulysin	85685175	85698852	2	TRANS
cg01100796	1	CPT2	53662040	-	-0.824448	0.11977	5.83678e-12	5339-49	S100A9	P06702	Protein S100-A9	153357854	153361023	1	TRANS
cg19092025	7	ING3;ING3	120595906	+	-0.946001	0.137429	5.83704e-12	3324-51	LY9	Q9HBG7	T-lymphocyte surface antigen Ly-9	160796074	160828261	1	TRANS
cg20802407	7	DYNC1I1;DYNC1I1;DYNC1I1;DYNC1I1;DYNC1I1	95496933	+	-1.2107	0.175883	5.83731e-12	3195-50	GNLY	P22749	Granulysin	85685175	85698852	2	TRANS
cg15548797	18	NA	45472120	+	0.71461	0.103814	5.83733e-12	5339-49	S100A9	P06702	Protein S100-A9	153357854	153361023	1	TRANS
cg25134332	17	IKZF3;IKZF3;IKZF3;IKZF3;IKZF3;IKZF3;IKZF3;IKZF3;IKZF3;IKZF3;IKZF3;IKZF3;IKZF3;IKZF3;IKZF3;IKZF3	37927872	+	0.849323	0.123384	5.83768e-12	2579-17	MMP9	P14780	Matrix metalloproteinase-9	46008908	46016561	20	TRANS
cg02580045	12	ANKRD13A	110449223	+	-1.06149	0.154206	5.83781e-12	9545-156	GZMK	P49863	Granzyme K	55024256	55034570	5	TRANS
cg16163847	13	WDFY2	52165356	+	-0.602662	0.0875511	5.83797e-12	5691-2	CRISPLD2	Q9H0B8	Cysteine-rich secretory protein LCCL domain-containing 2	84819985	84920768	16	TRANS
cg12788355	6	NA	132374875	+	-1.00708	0.146303	5.83835e-12	3195-50	GNLY	P22749	Granulysin	85685175	85698852	2	TRANS
cg10695623	11	CD82;CD82	44613355	-	-0.956102	0.138897	5.83849e-12	5691-2	CRISPLD2	Q9H0B8	Cysteine-rich secretory protein LCCL domain-containing 2	84819985	84920768	16	TRANS
cg07062885	2	LYPD1;LYPD1;LYPD1	133427813	-	0.952737	0.138408	5.83929e-12	9545-156	GZMK	P49863	Granzyme K	55024256	55034570	5	TRANS
cg04899039	2	LOC100130691	178197280	+	0.981231	0.142548	5.83993e-12	3440-7	GZMA	P12544	Granzyme A	55102646	55110252	5	TRANS
cg22963789	4	NA	124966179	+	-1.48012	0.215024	5.8404e-12	9545-156	GZMK	P49863	Granzyme K	55024256	55034570	5	TRANS
cg18803429	7	NA	93597337	-	-1.2127	0.176175	5.84048e-12	3440-7	GZMA	P12544	Granzyme A	55102646	55110252	5	TRANS
cg03289219	1	MECR;MECR	29528209	-	0.722755	0.104998	5.84065e-12	9545-156	GZMK	P49863	Granzyme K	55024256	55034570	5	TRANS
cg09088596	1	CREG1	167520923	+	-0.749864	0.108937	5.84069e-12	5339-49	S100A9	P06702	Protein S100-A9	153357854	153361023	1	TRANS
cg04892170	10	ADAM12;ADAM12;ADAM12;ADAM12	128076910	-	0.508891	0.0739294	5.84089e-12	9545-156	GZMK	P49863	Granzyme K	55024256	55034570	5	TRANS
cg06931196	10	NA	125203874	-	-1.239	0.179996	5.84096e-12	3324-51	LY9	Q9HBG7	T-lymphocyte surface antigen Ly-9	160796074	160828261	1	TRANS
cg26853993	6	NA	155302246	-	-0.910328	0.132248	5.84101e-12	3195-50	GNLY	P22749	Granulysin	85685175	85698852	2	TRANS
cg25733957	19	PGPEP1;PGPEP1;PGPEP1	18480246	-	-1.54453	0.224383	5.84111e-12	3195-50	GNLY	P22749	Granulysin	85685175	85698852	2	TRANS
cg17578131	11	NA	49128127	-	-1.49325	0.216933	5.84182e-12	3440-7	GZMA	P12544	Granzyme A	55102646	55110252	5	TRANS
cg05659486	6	NA	53792689	-	-0.985677	0.143195	5.84226e-12	3324-51	LY9	Q9HBG7	T-lymphocyte surface antigen Ly-9	160796074	160828261	1	TRANS
cg27382666	4	MYOZ2	120056287	+	-0.897587	0.130398	5.84234e-12	3440-7	GZMA	P12544	Granzyme A	55102646	55110252	5	TRANS
cg01468420	6	SYNGAP1	33393112	+	0.847612	0.123138	5.84335e-12	3440-7	GZMA	P12544	Granzyme A	55102646	55110252	5	TRANS
cg25641208	3	NA	186157775	-	-0.947713	0.137681	5.84353e-12	3440-7	GZMA	P12544	Granzyme A	55102646	55110252	5	TRANS
cg02094351	8	YWHAZ	101966749	-	-0.689738	0.100203	5.84489e-12	2579-17	MMP9	P14780	Matrix metalloproteinase-9	46008908	46016561	20	TRANS
cg05113850	7	CALD1;CALD1;CALD1;CALD1;CALD1	134586190	+	-0.84334	0.122518	5.84489e-12	5691-2	CRISPLD2	Q9H0B8	Cysteine-rich secretory protein LCCL domain-containing 2	84819985	84920768	16	TRANS
cg05360410	15	EFTUD1P1	84764254	-	-1.01384	0.147289	5.84505e-12	9545-156	GZMK	P49863	Granzyme K	55024256	55034570	5	TRANS
cg26899598	15	FES;FES;FES;FES	91429088	+	0.844577	0.122698	5.84525e-12	3440-7	GZMA	P12544	Granzyme A	55102646	55110252	5	TRANS
cg19543988	12	NA	47313800	-	-0.867037	0.125961	5.84528e-12	3324-51	LY9	Q9HBG7	T-lymphocyte surface antigen Ly-9	160796074	160828261	1	TRANS
cg06088069	14	JDP2;JDP2;JDP2	75895604	+	-1.44942	0.210569	5.84622e-12	2579-17	MMP9	P14780	Matrix metalloproteinase-9	46008908	46016561	20	TRANS
cg26076858	6	NA	170249441	-	-0.884236	0.12846	5.84632e-12	3440-7	GZMA	P12544	Granzyme A	55102646	55110252	5	TRANS
cg12536894	10	NA	80126926	-	-1.39834	0.203148	5.84651e-12	3440-7	GZMA	P12544	Granzyme A	55102646	55110252	5	TRANS
cg18890101	16	NA	58461109	+	-0.613958	0.0891949	5.84669e-12	5339-49	S100A9	P06702	Protein S100-A9	153357854	153361023	1	TRANS
cg05999010	3	ATXN7;ATXN7	63881712	-	-0.71137	0.103347	5.84679e-12	3195-50	GNLY	P22749	Granulysin	85685175	85698852	2	TRANS
cg02021157	11	KCNQ1;KCNQ1	2644078	-	-0.940372	0.136616	5.8469e-12	9545-156	GZMK	P49863	Granzyme K	55024256	55034570	5	TRANS
cg16562296	2	NA	61046710	-	0.831035	0.120731	5.84691e-12	5691-2	CRISPLD2	Q9H0B8	Cysteine-rich secretory protein LCCL domain-containing 2	84819985	84920768	16	TRANS
cg08423755	17	ACOX1;ACOX1;ACOX1	73972367	-	-1.15139	0.167272	5.8473e-12	4148-49	PAPPA	Q13219	Pappalysin-1	116153791	116402321	9	TRANS
cg23700338	1	EIF4G3;EIF4G3;EIF4G3;EIF4G3	21326868	+	-0.588662	0.0855202	5.84814e-12	5691-2	CRISPLD2	Q9H0B8	Cysteine-rich secretory protein LCCL domain-containing 2	84819985	84920768	16	TRANS
cg00793636	1	SMG7-AS1	183430957	+	-0.607219	0.0882164	5.8485e-12	2579-17	MMP9	P14780	Matrix metalloproteinase-9	46008908	46016561	20	TRANS
cg23172333	10	MIR5694	122366110	-	-0.86405	0.125529	5.84903e-12	3324-51	LY9	Q9HBG7	T-lymphocyte surface antigen Ly-9	160796074	160828261	1	TRANS
cg13198478	22	TCF20;TCF20	42573582	-	-0.790097	0.114785	5.84905e-12	9545-156	GZMK	P49863	Granzyme K	55024256	55034570	5	TRANS
cg19716687	15	NA	70027668	+	-0.687866	0.099933	5.84905e-12	5691-2	CRISPLD2	Q9H0B8	Cysteine-rich secretory protein LCCL domain-containing 2	84819985	84920768	16	TRANS
cg02574523	22	PHF21B;PHF21B;PHF21B;PHF21B	45351251	+	-0.81993	0.119119	5.84981e-12	3324-51	LY9	Q9HBG7	T-lymphocyte surface antigen Ly-9	160796074	160828261	1	TRANS
cg27405647	5	GHR;GHR;GHR;GHR;GHR;GHR	42547112	+	-0.872636	0.126777	5.85005e-12	3324-51	LY9	Q9HBG7	T-lymphocyte surface antigen Ly-9	160796074	160828261	1	TRANS
cg00013475	2	DYSF;DYSF;DYSF;DYSF;DYSF;DYSF;DYSF	71680721	+	0.912549	0.132575	5.85011e-12	9545-156	GZMK	P49863	Granzyme K	55024256	55034570	5	TRANS
cg02726722	20	NA	48510804	-	-0.818937	0.118976	5.85173e-12	9545-156	GZMK	P49863	Granzyme K	55024256	55034570	5	TRANS
cg01057573	5	TNFAIP8	118683890	+	-0.61921	0.0899594	5.85175e-12	5691-2	CRISPLD2	Q9H0B8	Cysteine-rich secretory protein LCCL domain-containing 2	84819985	84920768	16	TRANS
cg11087723	5	NA	56894899	-	-0.850471	0.123558	5.85259e-12	3195-50	GNLY	P22749	Granulysin	85685175	85698852	2	TRANS
cg21655440	1	TRAPPC3;TRAPPC3;TRAPPC3;TRAPPC3;TRAPPC3;TRAPPC3;TRAPPC3	36607891	+	0.749226	0.108849	5.85309e-12	3195-50	GNLY	P22749	Granulysin	85685175	85698852	2	TRANS
cg05267292	10	LOC105376360	3436872	+	-1.17229	0.170312	5.85334e-12	9545-156	GZMK	P49863	Granzyme K	55024256	55034570	5	TRANS
cg02779535	20	NA	34652280	-	1.08813	0.158086	5.85395e-12	3195-50	GNLY	P22749	Granulysin	85685175	85698852	2	TRANS
cg06122405	12	LOH12CR1;LOH12CR1	12557018	-	0.787361	0.11439	5.85399e-12	3440-7	GZMA	P12544	Granzyme A	55102646	55110252	5	TRANS
cg24938051	3	ALDH1L1	125822491	+	-1.59706	0.232025	5.85414e-12	3195-50	GNLY	P22749	Granulysin	85685175	85698852	2	TRANS
cg20703878	3	NA	113350168	+	0.647281	0.0940384	5.85416e-12	3440-7	GZMA	P12544	Granzyme A	55102646	55110252	5	TRANS
cg08530445	1	NA	55944299	-	-1.19371	0.173425	5.85508e-12	3440-7	GZMA	P12544	Granzyme A	55102646	55110252	5	TRANS
cg24728803	14	NA	99742268	+	0.65917	0.0957663	5.85614e-12	3440-7	GZMA	P12544	Granzyme A	55102646	55110252	5	TRANS
cg04182170	16	MKL2;MKL2	14280209	-	0.852395	0.123839	5.85659e-12	5728-60	FCRL1	Q96LA6	Fc receptor-like protein 1	157820120	157794403	1	TRANS
cg11663667	4	NA	155662515	-	0.805373	0.117007	5.8566e-12	9545-156	GZMK	P49863	Granzyme K	55024256	55034570	5	TRANS
cg26503073	7	NA	6704074	+	0.608742	0.0884403	5.85669e-12	9545-156	GZMK	P49863	Granzyme K	55024256	55034570	5	TRANS
cg00338940	15	ZSCAN2;ZSCAN2;ZSCAN2	85146238	+	-1.13423	0.164784	5.85689e-12	3440-7	GZMA	P12544	Granzyme A	55102646	55110252	5	TRANS
cg08218720	16	NA	73846386	-	-1.30479	0.189565	5.85735e-12	3440-7	GZMA	P12544	Granzyme A	55102646	55110252	5	TRANS
cg22985664	11	SLC15A3;SLC15A3	60714402	-	-0.873793	0.126948	5.85779e-12	9545-156	GZMK	P49863	Granzyme K	55024256	55034570	5	TRANS
cg16540086	2	UGT1A8;UGT1A10;UGT1A9;UGT1A7;UGT1A6;UGT1A6	234615059	+	1.05086	0.152674	5.85823e-12	5339-49	S100A9	P06702	Protein S100-A9	153357854	153361023	1	TRANS
cg19704805	12	LMO3;LMO3	16758715	-	0.670077	0.0973518	5.85845e-12	3440-7	GZMA	P12544	Granzyme A	55102646	55110252	5	TRANS
cg01162507	16	GP2;GP2;GP2;GP2	20322037	-	-1.28224	0.186289	5.85852e-12	3440-7	GZMA	P12544	Granzyme A	55102646	55110252	5	TRANS
cg20393570	17	NA	6991383	-	-0.943933	0.137139	5.85855e-12	3324-51	LY9	Q9HBG7	T-lymphocyte surface antigen Ly-9	160796074	160828261	1	TRANS
cg03736327	10	RET;RET	43619771	-	-1.34	0.194681	5.85869e-12	3291-30	FCER2	P06734	Low affinity immunoglobulin epsilon Fc receptor	7702146	7688758	19	TRANS
cg20382675	3	FOXP1;MIR1284;FOXP1	71591429	-	0.829726	0.120546	5.85877e-12	3440-7	GZMA	P12544	Granzyme A	55102646	55110252	5	TRANS
cg18658892	6	NA	3813718	+	0.725527	0.105408	5.85886e-12	3440-7	GZMA	P12544	Granzyme A	55102646	55110252	5	TRANS
cg22648750	9	NA	71193059	-	-0.822195	0.119452	5.85901e-12	3324-51	LY9	Q9HBG7	T-lymphocyte surface antigen Ly-9	160796074	160828261	1	TRANS
cg19669790	1	PRKAA2	57154147	+	-0.88621	0.128753	5.85945e-12	3324-51	LY9	Q9HBG7	T-lymphocyte surface antigen Ly-9	160796074	160828261	1	TRANS
cg08334696	5	NA	178081752	+	-0.811954	0.117965	5.85946e-12	3195-50	GNLY	P22749	Granulysin	85685175	85698852	2	TRANS
cg24312489	1	WNT9A	228109169	-	-1.22722	0.178297	5.86053e-12	3324-51	LY9	Q9HBG7	T-lymphocyte surface antigen Ly-9	160796074	160828261	1	TRANS
cg12428546	9	NA	117281041	+	0.893185	0.129767	5.86104e-12	5691-2	CRISPLD2	Q9H0B8	Cysteine-rich secretory protein LCCL domain-containing 2	84819985	84920768	16	TRANS
cg11793699	1	NTRK1;INSRR	156814901	-	0.777165	0.112912	5.86248e-12	3195-50	GNLY	P22749	Granulysin	85685175	85698852	2	TRANS
cg20762559	16	NA	29740799	+	0.978222	0.142123	5.8626e-12	9545-156	GZMK	P49863	Granzyme K	55024256	55034570	5	TRANS
cg04929404	19	CCDC159	11464383	+	-1.17146	0.170198	5.86302e-12	9545-156	GZMK	P49863	Granzyme K	55024256	55034570	5	TRANS
cg12359293	4	NA	8528195	+	-1.10155	0.160041	5.86329e-12	9545-156	GZMK	P49863	Granzyme K	55024256	55034570	5	TRANS
cg08999486	14	CDC42BPB	103523305	-	0.785618	0.11414	5.864e-12	9545-156	GZMK	P49863	Granzyme K	55024256	55034570	5	TRANS
cg14098532	3	TAGLN3;TAGLN3;TAGLN3;TAGLN3;TAGLN3	111717874	+	0.653223	0.0949052	5.86479e-12	3324-51	LY9	Q9HBG7	T-lymphocyte surface antigen Ly-9	160796074	160828261	1	TRANS
cg04451259	11	SLC1A2;SLC1A2;SLC1A2	35358924	+	0.901597	0.130991	5.86481e-12	5339-49	S100A9	P06702	Protein S100-A9	153357854	153361023	1	TRANS
cg00593111	16	CBFA2T3;CBFA2T3	88958311	+	-1.66331	0.241659	5.86522e-12	3440-7	GZMA	P12544	Granzyme A	55102646	55110252	5	TRANS
cg16967068	15	NA	38192897	+	-1.31322	0.190796	5.86588e-12	3195-50	GNLY	P22749	Granulysin	85685175	85698852	2	TRANS
cg08300522	4	NA	24475075	-	0.96773	0.1406	5.86601e-12	3195-50	GNLY	P22749	Granulysin	85685175	85698852	2	TRANS
cg14884929	17	MIR10A	46657656	-	0.668656	0.097148	5.86624e-12	9545-156	GZMK	P49863	Granzyme K	55024256	55034570	5	TRANS
cg14421700	17	CBX2;CBX2	77755965	+	-1.01148	0.146957	5.86647e-12	5339-49	S100A9	P06702	Protein S100-A9	153357854	153361023	1	TRANS
cg03969725	20	UBE2C;UBE2C;UBE2C;UBE2C;UBE2C;UBE2C;UBE2C	44442019	+	-1.28187	0.186242	5.86683e-12	3324-51	LY9	Q9HBG7	T-lymphocyte surface antigen Ly-9	160796074	160828261	1	TRANS
cg00618503	16	HS3ST4	25798625	+	-1.11466	0.161948	5.86735e-12	3195-50	GNLY	P22749	Granulysin	85685175	85698852	2	TRANS
cg03377537	4	SCD5;SCD5	83702185	+	0.733034	0.106502	5.86782e-12	3195-50	GNLY	P22749	Granulysin	85685175	85698852	2	TRANS
cg22805974	2	HOXD9	176987367	+	0.695775	0.101089	5.86807e-12	3195-50	GNLY	P22749	Granulysin	85685175	85698852	2	TRANS
cg25686930	8	NA	102268320	-	-1.55668	0.22617	5.86844e-12	3195-50	GNLY	P22749	Granulysin	85685175	85698852	2	TRANS
cg05996326	11	ANKRD49;MRE11A;MRE11A	94227411	-	-1.34227	0.195017	5.86854e-12	3324-51	LY9	Q9HBG7	T-lymphocyte surface antigen Ly-9	160796074	160828261	1	TRANS
cg01218078	15	LIPC	58840917	-	-1.27748	0.185605	5.86866e-12	9545-156	GZMK	P49863	Granzyme K	55024256	55034570	5	TRANS
cg01102854	11	MARK2;MARK2;MARK2;MARK2	63605717	+	-1.53834	0.223507	5.87021e-12	5339-49	S100A9	P06702	Protein S100-A9	153357854	153361023	1	TRANS
cg14530143	11	NA	122179528	-	-0.991362	0.144036	5.87058e-12	3195-50	GNLY	P22749	Granulysin	85685175	85698852	2	TRANS
cg09766547	7	NOD1	30465150	-	-0.825848	0.119988	5.87124e-12	5339-49	S100A9	P06702	Protein S100-A9	153357854	153361023	1	TRANS
cg04470219	10	NA	133582324	-	-1.39794	0.203108	5.87147e-12	3195-50	GNLY	P22749	Granulysin	85685175	85698852	2	TRANS
cg18961788	14	DIO3OS	102019326	-	-1.32618	0.192683	5.8736e-12	3324-51	LY9	Q9HBG7	T-lymphocyte surface antigen Ly-9	160796074	160828261	1	TRANS
cg11699436	6	NA	31535892	-	-1.5481	0.224927	5.87369e-12	3440-7	GZMA	P12544	Granzyme A	55102646	55110252	5	TRANS
cg10582240	17	NA	39695416	+	-1.45765	0.211786	5.87401e-12	3440-7	GZMA	P12544	Granzyme A	55102646	55110252	5	TRANS
cg21691166	18	NA	43355681	-	0.95186	0.138298	5.87443e-12	3440-7	GZMA	P12544	Granzyme A	55102646	55110252	5	TRANS
cg00917471	1	LEPRE1;LEPRE1	43228316	+	-0.76618	0.11132	5.87461e-12	5691-2	CRISPLD2	Q9H0B8	Cysteine-rich secretory protein LCCL domain-containing 2	84819985	84920768	16	TRANS
cg10300362	6	NA	23421100	-	-1.30111	0.189042	5.8749e-12	3440-7	GZMA	P12544	Granzyme A	55102646	55110252	5	TRANS
cg10135540	1	SLAMF7;SLAMF7;SLAMF7;SLAMF7;SLAMF7;SLAMF7;SLAMF7;SLAMF7;SLAMF7;SLAMF7	160711549	+	-0.764267	0.111043	5.87531e-12	3324-51	LY9	Q9HBG7	T-lymphocyte surface antigen Ly-9	160796074	160828261	1	CIS
cg25921756	16	PTX4	1538655	+	-0.939035	0.136435	5.87549e-12	5339-49	S100A9	P06702	Protein S100-A9	153357854	153361023	1	TRANS
cg26585899	16	ATXN1L;ZNF821	71914820	+	-0.800037	0.11624	5.8756e-12	2579-17	MMP9	P14780	Matrix metalloproteinase-9	46008908	46016561	20	TRANS
cg18587614	1	FAM73A;FAM73A	78291148	+	-0.71142	0.103365	5.87593e-12	5339-49	S100A9	P06702	Protein S100-A9	153357854	153361023	1	TRANS
cg03063658	2	SH3RF3	109949132	+	-0.850522	0.123575	5.87597e-12	5339-49	S100A9	P06702	Protein S100-A9	153357854	153361023	1	TRANS
cg06480507	1	NA	113689174	-	-1.38484	0.201208	5.87627e-12	3195-50	GNLY	P22749	Granulysin	85685175	85698852	2	TRANS
cg24402894	15	NA	64748093	-	-0.570421	0.0828788	5.87759e-12	5339-49	S100A9	P06702	Protein S100-A9	153357854	153361023	1	TRANS
cg20959460	5	NA	77253544	+	0.882857	0.128274	5.87764e-12	9545-156	GZMK	P49863	Granzyme K	55024256	55034570	5	TRANS
cg06219576	8	NA	121094884	+	-0.991245	0.144022	5.878e-12	2579-17	MMP9	P14780	Matrix metalloproteinase-9	46008908	46016561	20	TRANS
cg10015467	8	NA	142106775	-	0.779074	0.113195	5.87827e-12	3324-51	LY9	Q9HBG7	T-lymphocyte surface antigen Ly-9	160796074	160828261	1	TRANS
cg18512774	1	NA	113696127	+	-0.795526	0.115586	5.87831e-12	9545-156	GZMK	P49863	Granzyme K	55024256	55034570	5	TRANS
cg00063699	1	PTPN14	214624242	+	-0.785682	0.114155	5.87856e-12	9545-156	GZMK	P49863	Granzyme K	55024256	55034570	5	TRANS
cg22463795	19	NA	13215292	+	0.684438	0.0994453	5.87857e-12	3324-51	LY9	Q9HBG7	T-lymphocyte surface antigen Ly-9	160796074	160828261	1	TRANS
cg21870884	1	GPR25	200842429	-	1.35197	0.196434	5.87874e-12	3440-7	GZMA	P12544	Granzyme A	55102646	55110252	5	TRANS
cg06122230	20	ZNFX1	47887219	-	-0.701631	0.101944	5.87913e-12	5852-6	S100A12	P80511	Protein S100-A12	153375621	153373711	1	TRANS
cg10027944	2	NCOA1;NCOA1;NCOA1	24843965	+	-0.933887	0.135689	5.87969e-12	5691-2	CRISPLD2	Q9H0B8	Cysteine-rich secretory protein LCCL domain-containing 2	84819985	84920768	16	TRANS
cg27149179	11	NA	86451848	+	-1.36567	0.198426	5.87988e-12	9545-156	GZMK	P49863	Granzyme K	55024256	55034570	5	TRANS
cg00602743	13	RASA3	114890696	-	0.983678	0.142924	5.87989e-12	17210-2	TCL1A	P56279	T-cell leukemia/lymphoma protein 1A	95714196	95709947	14	TRANS
cg22472418	15	NA	101708100	+	0.783768	0.113878	5.88032e-12	3440-7	GZMA	P12544	Granzyme A	55102646	55110252	5	TRANS
cg13344434	6	FKBP5;FKBP5;FKBP5;FKBP5	35570573	-	-0.71435	0.103792	5.88095e-12	5691-2	CRISPLD2	Q9H0B8	Cysteine-rich secretory protein LCCL domain-containing 2	84819985	84920768	16	TRANS
cg20682699	15	THSD4;THSD4	71433825	-	-0.990605	0.143931	5.88121e-12	9545-156	GZMK	P49863	Granzyme K	55024256	55034570	5	TRANS
cg10793372	4	APBB2;APBB2;APBB2;APBB2;APBB2;APBB2;APBB2	40836027	+	-1.06634	0.154935	5.88185e-12	3291-30	FCER2	P06734	Low affinity immunoglobulin epsilon Fc receptor	7702146	7688758	19	TRANS
cg20888394	1	NA	203247468	-	0.658547	0.0956846	5.88186e-12	3195-50	GNLY	P22749	Granulysin	85685175	85698852	2	TRANS
cg16333321	4	NA	185924141	+	-0.682562	0.0991739	5.88228e-12	5691-2	CRISPLD2	Q9H0B8	Cysteine-rich secretory protein LCCL domain-containing 2	84819985	84920768	16	TRANS
cg15945865	12	NA	114103607	-	-1.30545	0.189678	5.88262e-12	3440-7	GZMA	P12544	Granzyme A	55102646	55110252	5	TRANS
cg09714252	15	NEO1;NEO1;NEO1	73551339	+	-1.13571	0.165015	5.88301e-12	3195-50	GNLY	P22749	Granulysin	85685175	85698852	2	TRANS
cg15357365	9	PCSK5;PCSK5;PCSK5	78594482	+	-1.25536	0.182401	5.88408e-12	3195-50	GNLY	P22749	Granulysin	85685175	85698852	2	TRANS
cg24503258	1	KDM4A-AS1	44171432	+	-1.08579	0.157763	5.88416e-12	5691-2	CRISPLD2	Q9H0B8	Cysteine-rich secretory protein LCCL domain-containing 2	84819985	84920768	16	TRANS
cg13020347	1	ZNF124;ZNF124;ZNF124;ZNF124;ZNF124	247336649	-	-0.589547	0.0856598	5.88449e-12	5339-49	S100A9	P06702	Protein S100-A9	153357854	153361023	1	TRANS
cg11096149	2	LOC643072;LOC643072;BAZ2B;BAZ2B	160471247	-	0.626267	0.0909953	5.88464e-12	9545-156	GZMK	P49863	Granzyme K	55024256	55034570	5	TRANS
cg26581287	9	GRIN3A	104349265	-	-0.778565	0.113124	5.88509e-12	3195-50	GNLY	P22749	Granulysin	85685175	85698852	2	TRANS
cg11170376	11	LOC102724784;ST5;ST5;ST5	8790773	-	-1.33536	0.194026	5.88536e-12	3195-50	GNLY	P22749	Granulysin	85685175	85698852	2	TRANS
cg21521438	3	NA	32417973	+	-1.38868	0.201773	5.886e-12	5728-60	FCRL1	Q96LA6	Fc receptor-like protein 1	157820120	157794403	1	TRANS
cg15605023	6	NA	151991639	-	-1.10357	0.160348	5.88648e-12	3440-7	GZMA	P12544	Granzyme A	55102646	55110252	5	TRANS
cg17859772	6	PRPH2;PRPH2	42690215	-	-1.03667	0.150627	5.88655e-12	3195-50	GNLY	P22749	Granulysin	85685175	85698852	2	TRANS
cg06399488	9	LOC101927623	88742299	+	-1.15062	0.167184	5.88667e-12	3324-51	LY9	Q9HBG7	T-lymphocyte surface antigen Ly-9	160796074	160828261	1	TRANS
cg00847359	3	PLCD1;PLCD1;PLCD1	38055958	-	-0.568287	0.0825715	5.88674e-12	2579-17	MMP9	P14780	Matrix metalloproteinase-9	46008908	46016561	20	TRANS
cg09981526	7	NA	111351883	+	-1.13686	0.165186	5.8884e-12	3440-7	GZMA	P12544	Granzyme A	55102646	55110252	5	TRANS
cg01811325	10	EBF3	131757672	+	0.888202	0.129056	5.88864e-12	3195-50	GNLY	P22749	Granulysin	85685175	85698852	2	TRANS
cg12092786	22	NA	42332408	-	-1.13994	0.165633	5.88916e-12	10558-26	PCDH9	Q9HC56	Protocadherin-9	67230445	66302834	13	TRANS
cg16498975	5	NA	134770929	-	-1.22562	0.178082	5.88923e-12	3324-51	LY9	Q9HBG7	T-lymphocyte surface antigen Ly-9	160796074	160828261	1	TRANS
cg07218820	8	PIWIL2;PIWIL2	22157333	+	-1.02314	0.148663	5.88975e-12	3440-7	GZMA	P12544	Granzyme A	55102646	55110252	5	TRANS
cg26093745	3	VIPR1;VIPR1-AS1;VIPR1;VIPR1;VIPR1;VIPR1	42574245	-	-1.50988	0.219387	5.88982e-12	3440-7	GZMA	P12544	Granzyme A	55102646	55110252	5	TRANS
cg02302956	6	NA	11713286	+	-0.785603	0.114149	5.89041e-12	5339-49	S100A9	P06702	Protein S100-A9	153357854	153361023	1	TRANS
cg20745693	1	NA	26909537	-	0.697793	0.10139	5.89044e-12	5728-60	FCRL1	Q96LA6	Fc receptor-like protein 1	157820120	157794403	1	TRANS
cg21289857	19	SIGLEC7;SIGLEC7;SIGLEC7;SIGLEC7	51649688	-	-1.50298	0.218384	5.89119e-12	9545-156	GZMK	P49863	Granzyme K	55024256	55034570	5	TRANS
cg23933241	17	SLFN12L	33823690	-	-0.87245	0.126768	5.89128e-12	5339-49	S100A9	P06702	Protein S100-A9	153357854	153361023	1	TRANS
cg02769743	1	TMEM201	9668402	-	-1.04602	0.151988	5.89144e-12	4148-49	PAPPA	Q13219	Pappalysin-1	116153791	116402321	9	TRANS
cg23690466	18	NA	20291093	-	-1.27567	0.185357	5.89264e-12	3440-7	GZMA	P12544	Granzyme A	55102646	55110252	5	TRANS
cg13970093	9	C9orf89	95873501	-	-1.68442	0.244749	5.89265e-12	17210-2	TCL1A	P56279	T-cell leukemia/lymphoma protein 1A	95714196	95709947	14	TRANS
cg12152651	19	NA	30334549	+	0.91404	0.132812	5.89293e-12	3440-7	GZMA	P12544	Granzyme A	55102646	55110252	5	TRANS
cg24003898	1	EIF2C1	36348317	-	-0.933347	0.135617	5.89311e-12	4148-49	PAPPA	Q13219	Pappalysin-1	116153791	116402321	9	TRANS
cg13162127	8	NA	96000155	-	-0.637117	0.0925745	5.89334e-12	5339-49	S100A9	P06702	Protein S100-A9	153357854	153361023	1	TRANS
cg08218437	6	PHACTR1;PHACTR1	13272454	+	1.17901	0.171313	5.89385e-12	3195-50	GNLY	P22749	Granulysin	85685175	85698852	2	TRANS
cg13631391	12	AVPR1A;AVPR1A	63544945	-	0.576568	0.083777	5.8945e-12	3324-51	LY9	Q9HBG7	T-lymphocyte surface antigen Ly-9	160796074	160828261	1	TRANS
cg10361675	16	BCAR1;BCAR1;BCAR1;BCAR1;BCAR1	75300714	-	-0.822766	0.11955	5.89489e-12	5648-28	CTRB2	Q6GPI1	Chymotrypsinogen B2	75209969	75204103	16	CIS
cg05211137	5	NA	8950727	-	-1.3444	0.195346	5.89516e-12	3440-7	GZMA	P12544	Granzyme A	55102646	55110252	5	TRANS
cg01370805	22	NA	51111217	-	0.791085	0.114947	5.89531e-12	3440-7	GZMA	P12544	Granzyme A	55102646	55110252	5	TRANS
cg24855514	1	LOC101927851	235100367	-	-1.13484	0.164895	5.89542e-12	3324-51	LY9	Q9HBG7	T-lymphocyte surface antigen Ly-9	160796074	160828261	1	TRANS
cg26024401	6	DCDC2;DCDC2	24330612	-	-1.00735	0.146371	5.89557e-12	9545-156	GZMK	P49863	Granzyme K	55024256	55034570	5	TRANS
cg20076879	3	NA	40356170	+	-0.68123	0.0989851	5.89572e-12	5691-2	CRISPLD2	Q9H0B8	Cysteine-rich secretory protein LCCL domain-containing 2	84819985	84920768	16	TRANS
cg20019675	8	SPIDR;SPIDR;SPIDR;SPIDR	48572058	+	-0.687849	0.0999468	5.8958e-12	5339-49	S100A9	P06702	Protein S100-A9	153357854	153361023	1	TRANS
cg01307917	22	NA	35971403	+	1.25837	0.182846	5.89639e-12	5339-49	S100A9	P06702	Protein S100-A9	153357854	153361023	1	TRANS
cg17258387	2	NA	174924430	-	-0.927416	0.134757	5.89652e-12	5691-2	CRISPLD2	Q9H0B8	Cysteine-rich secretory protein LCCL domain-containing 2	84819985	84920768	16	TRANS
cg26917730	8	ADAM28;ADAM28;ADAM28;ADAM28;ADAM28;LOC101929294	24155453	+	0.704196	0.102323	5.89674e-12	3440-7	GZMA	P12544	Granzyme A	55102646	55110252	5	TRANS
cg06683411	4	NA	118693455	+	-1.15226	0.167429	5.8968e-12	3324-51	LY9	Q9HBG7	T-lymphocyte surface antigen Ly-9	160796074	160828261	1	TRANS
cg16020986	16	KIAA0513;KIAA0513;KIAA0513;KIAA0513	85095535	+	0.747801	0.108659	5.89724e-12	3195-50	GNLY	P22749	Granulysin	85685175	85698852	2	TRANS
cg16672147	2	AGAP1;AGAP1;AGAP1	236636037	+	-0.849794	0.123479	5.89741e-12	5691-2	CRISPLD2	Q9H0B8	Cysteine-rich secretory protein LCCL domain-containing 2	84819985	84920768	16	TRANS
cg11813856	18	NA	68246256	-	-1.26025	0.18312	5.89778e-12	3440-7	GZMA	P12544	Granzyme A	55102646	55110252	5	TRANS
cg02671700	8	NA	64523255	-	-0.807508	0.117335	5.89834e-12	9545-156	GZMK	P49863	Granzyme K	55024256	55034570	5	TRANS
cg19478298	7	RELN;RELN	103630093	+	0.671623	0.0975902	5.89852e-12	9545-156	GZMK	P49863	Granzyme K	55024256	55034570	5	TRANS
cg16889054	12	TMEM132B	125987736	-	-1.09277	0.158784	5.89879e-12	9545-156	GZMK	P49863	Granzyme K	55024256	55034570	5	TRANS
cg15107418	10	FAM208B	5791876	+	-0.580313	0.0843226	5.89909e-12	5691-2	CRISPLD2	Q9H0B8	Cysteine-rich secretory protein LCCL domain-containing 2	84819985	84920768	16	TRANS
cg03696189	1	NCMAP	24894732	-	-0.888198	0.12906	5.89932e-12	5339-49	S100A9	P06702	Protein S100-A9	153357854	153361023	1	TRANS
cg19113256	5	ARHGAP26;ARHGAP26	142183538	-	-0.930384	0.13519	5.90012e-12	5852-6	S100A12	P80511	Protein S100-A12	153375621	153373711	1	TRANS
cg12196936	16	ESRP2	68270220	+	0.517962	0.075263	5.90046e-12	3440-7	GZMA	P12544	Granzyme A	55102646	55110252	5	TRANS
cg17497049	19	FIZ1;FIZ1;ZNF524	56110871	-	-1.36652	0.198564	5.90061e-12	3440-7	GZMA	P12544	Granzyme A	55102646	55110252	5	TRANS
cg05317415	10	CACNB2;CACNB2;CACNB2;CACNB2;CACNB2;CACNB2;CACNB2;CACNB2;CACNB2	18746120	-	-1.01054	0.146837	5.90067e-12	6485-59	IGLL1	P15814	Immunoglobulin lambda-like polypeptide 1	23580302	23573125	22	TRANS
cg13702222	3	MBNL1;MBNL1;MBNL1;MBNL1;MBNL1;MBNL1;MBNL1;MBNL1;MBNL1;MBNL1;MBNL1;MBNL1	152017240	-	0.853924	0.12408	5.90085e-12	6485-59	IGLL1	P15814	Immunoglobulin lambda-like polypeptide 1	23580302	23573125	22	TRANS
cg01451760	1	LINC01135;LINC01135;LINC01135	59362552	+	-1.09655	0.159335	5.90124e-12	5339-49	S100A9	P06702	Protein S100-A9	153357854	153361023	1	TRANS
cg18203525	11	SBF2	10290492	-	-0.715351	0.103945	5.90144e-12	5691-2	CRISPLD2	Q9H0B8	Cysteine-rich secretory protein LCCL domain-containing 2	84819985	84920768	16	TRANS
cg27502088	15	NA	62524275	+	-1.308	0.19006	5.90161e-12	9545-156	GZMK	P49863	Granzyme K	55024256	55034570	5	TRANS
cg25831752	2	NA	67299624	-	-1.00871	0.146573	5.90163e-12	3440-7	GZMA	P12544	Granzyme A	55102646	55110252	5	TRANS
cg03509949	12	MMP19	56236869	+	-1.06011	0.154041	5.90167e-12	5339-49	S100A9	P06702	Protein S100-A9	153357854	153361023	1	TRANS
cg12415435	2	NA	85195423	+	-0.848526	0.123296	5.90182e-12	5339-49	S100A9	P06702	Protein S100-A9	153357854	153361023	1	TRANS
cg15897845	1	PCNXL2	233249314	+	0.61386	0.0891979	5.90192e-12	3440-7	GZMA	P12544	Granzyme A	55102646	55110252	5	TRANS
cg10377387	18	NA	77839955	+	-1.32358	0.192326	5.90209e-12	3440-7	GZMA	P12544	Granzyme A	55102646	55110252	5	TRANS
cg08382977	1	NA	229164637	-	1.22716	0.178316	5.90294e-12	3195-50	GNLY	P22749	Granulysin	85685175	85698852	2	TRANS
cg05337387	7	ST7;ST7	116681233	+	-0.911913	0.132508	5.90343e-12	3324-51	LY9	Q9HBG7	T-lymphocyte surface antigen Ly-9	160796074	160828261	1	TRANS
cg11187668	11	NA	36533723	+	-0.675407	0.0981417	5.90354e-12	2579-17	MMP9	P14780	Matrix metalloproteinase-9	46008908	46016561	20	TRANS
cg00746666	7	NA	117581709	-	-1.38706	0.201551	5.90376e-12	9015-1	PRG3	Q9Y2Y8	Proteoglycan 3	57381150	57376769	11	TRANS
cg14569513	11	PPFIA1;PPFIA1;PPFIA1	70165870	-	-1.33858	0.194506	5.90399e-12	4148-49	PAPPA	Q13219	Pappalysin-1	116153791	116402321	9	TRANS
cg07005131	22	NA	37429269	-	-0.67254	0.0977256	5.9049e-12	5691-2	CRISPLD2	Q9H0B8	Cysteine-rich secretory protein LCCL domain-containing 2	84819985	84920768	16	TRANS
cg20339443	10	NA	65934509	+	-0.89831	0.130532	5.90508e-12	9545-156	GZMK	P49863	Granzyme K	55024256	55034570	5	TRANS
cg27295492	7	TMEM178B	141116356	-	-1.24655	0.181134	5.90523e-12	3195-50	GNLY	P22749	Granulysin	85685175	85698852	2	TRANS
cg01210965	3	CHST13;C3orf22	126259452	-	0.819153	0.11903	5.90523e-12	3195-50	GNLY	P22749	Granulysin	85685175	85698852	2	TRANS
cg14073396	3	NA	42051991	+	-1.29924	0.188791	5.9054e-12	9545-156	GZMK	P49863	Granzyme K	55024256	55034570	5	TRANS
cg25203916	1	TRIM63	26392876	+	-1.04412	0.15172	5.90561e-12	3324-51	LY9	Q9HBG7	T-lymphocyte surface antigen Ly-9	160796074	160828261	1	TRANS
cg01749885	3	TRIM71	32927676	-	-1.26131	0.18328	5.90664e-12	3195-50	GNLY	P22749	Granulysin	85685175	85698852	2	TRANS
cg11560666	15	MIR190;TLN2	63115340	-	-0.968428	0.140721	5.90669e-12	3195-50	GNLY	P22749	Granulysin	85685175	85698852	2	TRANS
cg01150105	3	NAALADL2	175139160	-	-0.986163	0.143298	5.90674e-12	3324-51	LY9	Q9HBG7	T-lymphocyte surface antigen Ly-9	160796074	160828261	1	TRANS
cg12799824	1	NA	2155728	+	-0.870039	0.126425	5.90822e-12	5691-2	CRISPLD2	Q9H0B8	Cysteine-rich secretory protein LCCL domain-containing 2	84819985	84920768	16	TRANS
cg14002061	5	NA	17402424	+	-0.745469	0.108324	5.90829e-12	2579-17	MMP9	P14780	Matrix metalloproteinase-9	46008908	46016561	20	TRANS
cg06111286	5	IL12B	158757659	-	-0.744352	0.108162	5.90863e-12	5339-49	S100A9	P06702	Protein S100-A9	153357854	153361023	1	TRANS
cg13962186	9	FOXB2	79633650	-	0.860157	0.12499	5.90894e-12	9545-156	GZMK	P49863	Granzyme K	55024256	55034570	5	TRANS
cg03230435	10	CDH23;CDH23;CDH23;CDH23;CDH23	73341169	-	-1.14637	0.16658	5.90973e-12	3324-51	LY9	Q9HBG7	T-lymphocyte surface antigen Ly-9	160796074	160828261	1	TRANS
cg18128298	14	NA	30709685	+	-0.857462	0.124598	5.90975e-12	3440-7	GZMA	P12544	Granzyme A	55102646	55110252	5	TRANS
cg05686497	5	FBN2	127874587	+	0.411927	0.0598574	5.90981e-12	3324-51	LY9	Q9HBG7	T-lymphocyte surface antigen Ly-9	160796074	160828261	1	TRANS
cg17464062	4	NA	156885745	-	-0.928275	0.134889	5.91044e-12	3440-7	GZMA	P12544	Granzyme A	55102646	55110252	5	TRANS
cg02646690	5	LPCAT1	1499237	-	-1.06059	0.154115	5.91092e-12	6485-59	IGLL1	P15814	Immunoglobulin lambda-like polypeptide 1	23580302	23573125	22	TRANS
cg05455036	1	NA	202828149	-	-0.907408	0.131857	5.9118e-12	5691-2	CRISPLD2	Q9H0B8	Cysteine-rich secretory protein LCCL domain-containing 2	84819985	84920768	16	TRANS
cg07363144	1	NA	2796691	-	1.5657	0.227515	5.91217e-12	5339-49	S100A9	P06702	Protein S100-A9	153357854	153361023	1	TRANS
cg12800463	11	KDM2A;KDM2A;KDM2A	67007075	-	-0.766585	0.111394	5.91239e-12	5339-49	S100A9	P06702	Protein S100-A9	153357854	153361023	1	TRANS
cg21908886	1	FAM78B	166039444	+	-1.36408	0.198217	5.91244e-12	3195-50	GNLY	P22749	Granulysin	85685175	85698852	2	TRANS
cg14417099	6	PCMT1	150073879	+	-0.581304	0.0844704	5.91263e-12	5691-2	CRISPLD2	Q9H0B8	Cysteine-rich secretory protein LCCL domain-containing 2	84819985	84920768	16	TRANS
cg17527024	7	NA	98470462	+	-1.05285	0.152993	5.91443e-12	3195-50	GNLY	P22749	Granulysin	85685175	85698852	2	TRANS
cg11510620	14	NRXN3;NRXN3;NRXN3;NRXN3;NRXN3;NRXN3;NRXN3;NRXN3;NRXN3	79746048	+	0.785609	0.114159	5.91467e-12	3324-51	LY9	Q9HBG7	T-lymphocyte surface antigen Ly-9	160796074	160828261	1	TRANS
cg19004771	22	NA	51173065	+	-1.48268	0.215453	5.91544e-12	9545-156	GZMK	P49863	Granzyme K	55024256	55034570	5	TRANS
cg10605072	1	NA	17614280	+	-0.756124	0.109875	5.91552e-12	4126-22	BPI	P17213	Bactericidal permeability-increasing protein	38304150	38337505	20	TRANS
cg14547404	10	ARHGAP22;ARHGAP22	49861798	+	-1.32401	0.192397	5.91662e-12	3324-51	LY9	Q9HBG7	T-lymphocyte surface antigen Ly-9	160796074	160828261	1	TRANS
cg05005082	2	NA	24799727	+	-0.890257	0.129367	5.9171e-12	3195-50	GNLY	P22749	Granulysin	85685175	85698852	2	TRANS
cg00702126	1	VWA1;VWA1	1369793	-	0.885794	0.128719	5.91742e-12	9545-156	GZMK	P49863	Granzyme K	55024256	55034570	5	TRANS
cg09431717	1	NA	50737140	-	-1.56763	0.2278	5.91791e-12	3195-50	GNLY	P22749	Granulysin	85685175	85698852	2	TRANS
cg07198775	7	CDK6;CDK6	92439762	-	0.668423	0.0971318	5.91822e-12	3505-6	LTA|LTB	P01374|Q06643	Lymphotoxin-alpha|Lymphotoxin-beta	31554192	31650629	6	TRANS
cg02879097	4	RHOH;RHOH;RHOH;RHOH;RHOH;RHOH;RHOH;RHOH;RHOH;RHOH;RHOH;RHOH	40239725	+	0.789008	0.114655	5.91861e-12	5728-60	FCRL1	Q96LA6	Fc receptor-like protein 1	157820120	157794403	1	TRANS
cg22751678	5	DNAH5	13740109	-	-1.36663	0.198592	5.91884e-12	3195-50	GNLY	P22749	Granulysin	85685175	85698852	2	TRANS
cg12412309	19	FCGRT;FCGRT;FCGRT	50015755	+	0.763596	0.110962	5.9189e-12	9545-156	GZMK	P49863	Granzyme K	55024256	55034570	5	TRANS
cg12525665	1	NA	199732239	+	-0.822027	0.119453	5.9194e-12	9545-156	GZMK	P49863	Granzyme K	55024256	55034570	5	TRANS
cg21332901	11	YAP1;YAP1;YAP1;YAP1;YAP1;YAP1;YAP1;YAP1;YAP1	102055346	+	1.12287	0.163171	5.9198e-12	5339-49	S100A9	P06702	Protein S100-A9	153357854	153361023	1	TRANS
cg21637033	12	TEAD4;TEAD4;TEAD4	3068077	-	0.925157	0.13444	5.91983e-12	3195-50	GNLY	P22749	Granulysin	85685175	85698852	2	TRANS
cg06742559	6	IGF2R;IGF2R	160511142	-	1.28199	0.186295	5.92102e-12	9545-156	GZMK	P49863	Granzyme K	55024256	55034570	5	TRANS
cg00264650	9	CDKN2B-AS1;CDKN2B-AS1;CDKN2B-AS1;CDKN2B-AS1;CDKN2B-AS1;CDKN2B-AS1;CDKN2B-AS1;CDKN2B-AS1;CDKN2B-AS1;CDKN2B-AS1;CDKN2B-AS1;CDKN2B-AS1;CDKN2B-AS1;CDKN2B-AS1	22030259	+	0.610456	0.0887098	5.92293e-12	3324-51	LY9	Q9HBG7	T-lymphocyte surface antigen Ly-9	160796074	160828261	1	TRANS
cg02449461	11	ARRB1;ARRB1	75061838	+	0.812343	0.118048	5.92401e-12	3324-51	LY9	Q9HBG7	T-lymphocyte surface antigen Ly-9	160796074	160828261	1	TRANS
cg23788468	5	LOC102467080;LOC102467080	53967333	-	-0.644976	0.0937267	5.92437e-12	2579-17	MMP9	P14780	Matrix metalloproteinase-9	46008908	46016561	20	TRANS
cg25155942	6	NA	11390379	-	-0.891429	0.129541	5.92445e-12	2579-17	MMP9	P14780	Matrix metalloproteinase-9	46008908	46016561	20	TRANS
cg00452034	12	GNS	65108408	+	0.666348	0.0968326	5.9249e-12	5728-60	FCRL1	Q96LA6	Fc receptor-like protein 1	157820120	157794403	1	TRANS
cg19856934	2	MGAT5	135118509	+	-0.952674	0.138441	5.9252e-12	5339-49	S100A9	P06702	Protein S100-A9	153357854	153361023	1	TRANS
cg16139912	3	GADL1	30812040	-	-1.12848	0.16399	5.9261e-12	9545-156	GZMK	P49863	Granzyme K	55024256	55034570	5	TRANS
cg00692088	6	AGPAT4	161622097	+	0.53276	0.0774203	5.92671e-12	3440-7	GZMA	P12544	Granzyme A	55102646	55110252	5	TRANS
cg05658173	20	KCNK15	43377579	+	-1.20252	0.17475	5.9273e-12	3440-7	GZMA	P12544	Granzyme A	55102646	55110252	5	TRANS
cg04378678	14	PRKCH	61998730	-	0.636072	0.0924337	5.92741e-12	3324-51	LY9	Q9HBG7	T-lymphocyte surface antigen Ly-9	160796074	160828261	1	TRANS
cg12368541	11	TBX10	67407124	+	-1.44822	0.210455	5.92786e-12	3195-50	GNLY	P22749	Granulysin	85685175	85698852	2	TRANS
cg09436262	2	NA	48373252	-	-0.72474	0.105319	5.92828e-12	2579-17	MMP9	P14780	Matrix metalloproteinase-9	46008908	46016561	20	TRANS
cg08802053	5	NA	92932045	+	1.16501	0.169299	5.92829e-12	3195-50	GNLY	P22749	Granulysin	85685175	85698852	2	TRANS
cg24028828	12	CS	56694932	+	-0.890943	0.129472	5.92851e-12	9015-1	PRG3	Q9Y2Y8	Proteoglycan 3	57381150	57376769	11	TRANS
cg04560884	8	UBE2W;UBE2W;UBE2W;UBE2W;UBE2W;UBE2W	74789311	-	0.771612	0.112131	5.92861e-12	3440-7	GZMA	P12544	Granzyme A	55102646	55110252	5	TRANS
cg06549542	10	NA	114579138	+	-0.93732	0.136212	5.92877e-12	2579-17	MMP9	P14780	Matrix metalloproteinase-9	46008908	46016561	20	TRANS
cg01110347	7	ST7;ST7	116859066	-	-1.18205	0.171777	5.92992e-12	9545-156	GZMK	P49863	Granzyme K	55024256	55034570	5	TRANS
cg17491991	6	NA	14659640	+	-0.651918	0.0947375	5.93028e-12	2579-17	MMP9	P14780	Matrix metalloproteinase-9	46008908	46016561	20	TRANS
cg10915554	9	KLF9	73021673	-	0.710091	0.103191	5.93058e-12	3195-50	GNLY	P22749	Granulysin	85685175	85698852	2	TRANS
cg04851149	7	MMD2;MMD2;MMD2;MMD2	4968822	+	-0.939987	0.1366	5.93075e-12	9545-156	GZMK	P49863	Granzyme K	55024256	55034570	5	TRANS
cg23378722	13	NA	49882500	-	-1.77976	0.258637	5.93077e-12	3195-50	GNLY	P22749	Granulysin	85685175	85698852	2	TRANS
cg06545942	2	NA	127774843	-	-0.980934	0.142551	5.93088e-12	9545-156	GZMK	P49863	Granzyme K	55024256	55034570	5	TRANS
cg01271812	2	MEIS1	66671478	-	0.907712	0.13191	5.93173e-12	9545-156	GZMK	P49863	Granzyme K	55024256	55034570	5	TRANS
cg17025835	7	TMEM229A;TMEM229A	123673331	+	0.413162	0.0600414	5.93176e-12	3440-7	GZMA	P12544	Granzyme A	55102646	55110252	5	TRANS
cg02127375	13	NBEA	35589003	+	-0.967247	0.140562	5.93178e-12	3324-51	LY9	Q9HBG7	T-lymphocyte surface antigen Ly-9	160796074	160828261	1	TRANS
cg22772691	5	SLC12A7	1104195	-	0.851216	0.1237	5.93219e-12	9545-156	GZMK	P49863	Granzyme K	55024256	55034570	5	TRANS
cg24051943	6	ZBTB12	31870891	-	-0.850378	0.123579	5.93371e-12	5339-49	S100A9	P06702	Protein S100-A9	153357854	153361023	1	TRANS
cg06833110	2	MEIS1	66673316	-	0.531974	0.077308	5.93383e-12	3195-50	GNLY	P22749	Granulysin	85685175	85698852	2	TRANS
cg07433905	17	SERPINF2;SERPINF2;SERPINF2	1645859	-	-1.41571	0.205736	5.93413e-12	3440-7	GZMA	P12544	Granzyme A	55102646	55110252	5	TRANS
cg19869422	17	SMG6;SMG6	2186014	-	-1.16615	0.169469	5.93418e-12	2579-17	MMP9	P14780	Matrix metalloproteinase-9	46008908	46016561	20	TRANS
cg06345078	8	XPO7	21859090	-	-1.41939	0.20627	5.93425e-12	4148-49	PAPPA	Q13219	Pappalysin-1	116153791	116402321	9	TRANS
cg14834285	17	NA	33897374	+	-0.731249	0.106268	5.9349e-12	5691-2	CRISPLD2	Q9H0B8	Cysteine-rich secretory protein LCCL domain-containing 2	84819985	84920768	16	TRANS
cg21078167	13	NA	47334269	-	0.636995	0.0925707	5.93614e-12	3195-50	GNLY	P22749	Granulysin	85685175	85698852	2	TRANS
cg10551854	21	ITSN1	35235460	+	-1.07065	0.155591	5.93635e-12	9545-156	GZMK	P49863	Granzyme K	55024256	55034570	5	TRANS
cg00769087	1	NA	220998188	-	-1.19471	0.17362	5.93668e-12	9545-156	GZMK	P49863	Granzyme K	55024256	55034570	5	TRANS
cg15889621	2	TCF7L1	85521810	-	-0.853989	0.124106	5.93717e-12	3195-50	GNLY	P22749	Granulysin	85685175	85698852	2	CIS
cg26599969	10	NA	95367691	-	-1.11593	0.162172	5.93736e-12	9545-156	GZMK	P49863	Granzyme K	55024256	55034570	5	TRANS
cg23699588	15	CYP19A1;CYP19A1	51579699	-	-0.938918	0.136448	5.93773e-12	3324-51	LY9	Q9HBG7	T-lymphocyte surface antigen Ly-9	160796074	160828261	1	TRANS
cg04153326	16	ZDHHC1	67439511	+	-0.73539	0.106871	5.93834e-12	2579-17	MMP9	P14780	Matrix metalloproteinase-9	46008908	46016561	20	TRANS
cg19765472	11	FLI1	128556341	+	0.912125	0.132555	5.93884e-12	3440-7	GZMA	P12544	Granzyme A	55102646	55110252	5	TRANS
cg12651389	20	NA	39335076	+	-1.43397	0.208392	5.93925e-12	3324-51	LY9	Q9HBG7	T-lymphocyte surface antigen Ly-9	160796074	160828261	1	TRANS
cg06536308	5	CPEB4;CPEB4;CPEB4;CPEB4;CPEB4	173334871	+	-1.04068	0.151239	5.94094e-12	5339-49	S100A9	P06702	Protein S100-A9	153357854	153361023	1	TRANS
cg02975060	14	MIR1185-2	101510016	-	-1.19261	0.173318	5.94112e-12	3195-50	GNLY	P22749	Granulysin	85685175	85698852	2	TRANS
cg23650588	17	ITGA3;ITGA3	48165548	-	-1.17326	0.170506	5.9414e-12	3440-7	GZMA	P12544	Granzyme A	55102646	55110252	5	TRANS
cg20740485	10	COL13A1;COL13A1;COL13A1;COL13A1;COL13A1;COL13A1;COL13A1;COL13A1;COL13A1;COL13A1;COL13A1;COL13A1;COL13A1;COL13A1;COL13A1;COL13A1;COL13A1;COL13A1;COL13A1;COL13A1	71662052	+	-1.249	0.181513	5.94149e-12	3195-50	GNLY	P22749	Granulysin	85685175	85698852	2	TRANS
cg16105100	13	TBC1D4;TBC1D4;TBC1D4	75949433	-	-1.14243	0.166026	5.94198e-12	3440-7	GZMA	P12544	Granzyme A	55102646	55110252	5	TRANS
cg27170376	17	SMG6;SMG6	2145417	+	-0.85452	0.124185	5.94211e-12	5691-2	CRISPLD2	Q9H0B8	Cysteine-rich secretory protein LCCL domain-containing 2	84819985	84920768	16	TRANS
cg00593148	5	NA	67070150	-	-0.559872	0.0813646	5.94213e-12	2579-17	MMP9	P14780	Matrix metalloproteinase-9	46008908	46016561	20	TRANS
cg19786805	15	LRRK1	101593341	-	-1.13759	0.165324	5.94279e-12	9545-156	GZMK	P49863	Granzyme K	55024256	55034570	5	TRANS
cg00260810	3	AP2M1;AP2M1	183894469	+	-0.876145	0.127328	5.94385e-12	5339-49	S100A9	P06702	Protein S100-A9	153357854	153361023	1	TRANS
cg25139259	5	TRIM7;TRIM7;TRIM7;TRIM7;TRIM7;TRIM7	180627171	-	-1.44691	0.210278	5.94464e-12	3195-50	GNLY	P22749	Granulysin	85685175	85698852	2	TRANS
cg10400347	9	NA	93558436	+	0.595665	0.0865672	5.945e-12	3440-7	GZMA	P12544	Granzyme A	55102646	55110252	5	TRANS
cg04075796	1	RASAL2;RASAL2	178343677	-	-0.93948	0.136533	5.94517e-12	9545-156	GZMK	P49863	Granzyme K	55024256	55034570	5	TRANS
cg07620082	8	ZNF395	28244446	+	0.817601	0.118821	5.94521e-12	3440-7	GZMA	P12544	Granzyme A	55102646	55110252	5	TRANS
cg22544863	19	PGLYRP2	15580400	-	0.606281	0.0881101	5.94542e-12	3195-50	GNLY	P22749	Granulysin	85685175	85698852	2	TRANS
cg05349159	1	OR2C3;LOC148824	247695328	+	-1.0169	0.147785	5.94611e-12	3195-50	GNLY	P22749	Granulysin	85685175	85698852	2	TRANS
cg23889010	20	SLPI	43882990	+	-0.698189	0.101467	5.94644e-12	5691-2	CRISPLD2	Q9H0B8	Cysteine-rich secretory protein LCCL domain-containing 2	84819985	84920768	16	TRANS
cg08976441	2	NA	38341678	-	-0.798573	0.116056	5.94671e-12	5339-49	S100A9	P06702	Protein S100-A9	153357854	153361023	1	TRANS
cg22733946	5	ROPN1L;ROPN1L	10451727	+	-0.798049	0.11598	5.94699e-12	2579-17	MMP9	P14780	Matrix metalloproteinase-9	46008908	46016561	20	TRANS
cg20273343	12	LOC643339	93559432	-	-0.975012	0.141698	5.9473e-12	3324-51	LY9	Q9HBG7	T-lymphocyte surface antigen Ly-9	160796074	160828261	1	TRANS
cg20643833	10	FRMD4A	13755042	+	0.709404	0.103098	5.94769e-12	3505-6	LTA|LTB	P01374|Q06643	Lymphotoxin-alpha|Lymphotoxin-beta	31554192	31650629	6	TRANS
cg11091914	8	LRP12;LRP12	105598224	-	-0.759735	0.110412	5.94785e-12	5339-49	S100A9	P06702	Protein S100-A9	153357854	153361023	1	TRANS
cg09737793	12	CUX2	111749005	+	1.57743	0.229248	5.94796e-12	7787-25	LILRA5	A6NI73	Leukocyte immunoglobulin-like receptor subfamily A member 5	54327636	54307070	19	TRANS
cg05781812	2	MIR548N	179379688	-	-0.768441	0.111678	5.9481e-12	3440-7	GZMA	P12544	Granzyme A	55102646	55110252	5	TRANS
cg09063556	16	CMTM4;CMTM4	66653795	-	1.26664	0.184081	5.94834e-12	15326-64	GBP1	P32455	Guanylate-binding protein 1	89065360	89051882	1	TRANS
cg10819829	5	NA	141676601	-	-0.777445	0.112986	5.9484e-12	3195-50	GNLY	P22749	Granulysin	85685175	85698852	2	TRANS
cg18728732	6	ETV7;ETV7;ETV7;ETV7;ETV7;ETV7;ETV7;ETV7	36349532	-	-0.966996	0.140534	5.94851e-12	3440-7	GZMA	P12544	Granzyme A	55102646	55110252	5	TRANS
cg22611190	9	RGS3;RGS3;RGS3	116241469	+	-0.867261	0.126039	5.94865e-12	9545-156	GZMK	P49863	Granzyme K	55024256	55034570	5	TRANS
cg20552545	21	KCNJ6	39072621	+	-1.20533	0.175171	5.94875e-12	3195-50	GNLY	P22749	Granulysin	85685175	85698852	2	TRANS
cg12220663	2	MATN3	20194085	+	-0.905075	0.131535	5.94876e-12	3195-50	GNLY	P22749	Granulysin	85685175	85698852	2	TRANS
cg20334877	17	VAT1	41172326	-	-0.725787	0.105479	5.94931e-12	2579-17	MMP9	P14780	Matrix metalloproteinase-9	46008908	46016561	20	TRANS
cg19622623	12	RASSF9	86230825	-	-0.982742	0.142823	5.94963e-12	3324-51	LY9	Q9HBG7	T-lymphocyte surface antigen Ly-9	160796074	160828261	1	TRANS
cg05827874	19	LRP3	33684100	-	-1.26247	0.183475	5.94968e-12	5339-49	S100A9	P06702	Protein S100-A9	153357854	153361023	1	TRANS
cg19143170	4	C4orf22	81303914	-	-0.996511	0.144824	5.94984e-12	9545-156	GZMK	P49863	Granzyme K	55024256	55034570	5	TRANS
cg03187809	6	MRPL14	44093776	-	-1.06273	0.154448	5.95039e-12	3195-50	GNLY	P22749	Granulysin	85685175	85698852	2	TRANS
cg04818421	11	OTOG;OTOG	17568197	-	-0.99122	0.144055	5.95065e-12	9545-156	GZMK	P49863	Granzyme K	55024256	55034570	5	TRANS
cg22313821	15	GATM	45669270	-	-0.636848	0.0925541	5.95089e-12	18188-12	GATM	P50440	Glycine amidinotransferase, mitochondrial	45402327	45361124	15	CIS
cg20334313	8	NA	50822381	+	0.928379	0.134923	5.95095e-12	9545-156	GZMK	P49863	Granzyme K	55024256	55034570	5	TRANS
cg04552572	1	NA	169479291	+	0.690219	0.100311	5.95104e-12	9545-156	GZMK	P49863	Granzyme K	55024256	55034570	5	TRANS
cg04970434	17	GP1BA	4838096	+	0.973145	0.141429	5.95164e-12	3195-50	GNLY	P22749	Granulysin	85685175	85698852	2	TRANS
cg13983897	21	KCNJ15;KCNJ15;KCNJ15	39601753	-	-0.644497	0.0936659	5.95168e-12	5691-2	CRISPLD2	Q9H0B8	Cysteine-rich secretory protein LCCL domain-containing 2	84819985	84920768	16	TRANS
cg06812861	8	ANK1	41739738	+	-1.13831	0.165433	5.9517e-12	3195-50	GNLY	P22749	Granulysin	85685175	85698852	2	TRANS
cg19960065	11	AHNAK	62267633	+	-0.763649	0.110983	5.95243e-12	5339-49	S100A9	P06702	Protein S100-A9	153357854	153361023	1	TRANS
cg27642416	8	NA	86554026	-	-0.84882	0.123361	5.95306e-12	3440-7	GZMA	P12544	Granzyme A	55102646	55110252	5	TRANS
cg11711339	5	DPYSL3	146890581	-	-2.00945	0.292039	5.95316e-12	9545-156	GZMK	P49863	Granzyme K	55024256	55034570	5	TRANS
cg00373148	3	GNAT1;GNAT1	50227735	-	-1.20319	0.174863	5.95327e-12	3195-50	GNLY	P22749	Granulysin	85685175	85698852	2	TRANS
cg03112149	8	NA	77455657	-	-0.854406	0.124173	5.95345e-12	3324-51	LY9	Q9HBG7	T-lymphocyte surface antigen Ly-9	160796074	160828261	1	TRANS
cg22062741	8	ARHGEF10	1897075	+	-0.716535	0.104136	5.95369e-12	2579-17	MMP9	P14780	Matrix metalloproteinase-9	46008908	46016561	20	TRANS
cg17474383	11	ABTB2	34191472	+	-0.957875	0.139211	5.95384e-12	5691-2	CRISPLD2	Q9H0B8	Cysteine-rich secretory protein LCCL domain-containing 2	84819985	84920768	16	TRANS
cg18485530	13	NA	59547037	-	-1.11058	0.161405	5.95419e-12	3324-51	LY9	Q9HBG7	T-lymphocyte surface antigen Ly-9	160796074	160828261	1	TRANS
cg05531650	22	NA	23191718	+	-1.24256	0.180585	5.95559e-12	9545-156	GZMK	P49863	Granzyme K	55024256	55034570	5	TRANS
cg01673485	6	TRERF1;TRERF1	42391208	+	0.72415	0.105244	5.9556e-12	5339-49	S100A9	P06702	Protein S100-A9	153357854	153361023	1	TRANS
cg09949045	9	NTNG2	135067385	+	-1.29787	0.188625	5.95568e-12	3195-50	GNLY	P22749	Granulysin	85685175	85698852	2	TRANS
cg01804434	2	NA	240456931	-	-0.895077	0.130085	5.95602e-12	3440-7	GZMA	P12544	Granzyme A	55102646	55110252	5	TRANS
cg25817963	5	NA	27093425	-	-1.17251	0.170405	5.95672e-12	9545-156	GZMK	P49863	Granzyme K	55024256	55034570	5	TRANS
cg05261242	20	XKR7	30585988	+	-1.90261	0.276516	5.95774e-12	9545-156	GZMK	P49863	Granzyme K	55024256	55034570	5	TRANS
cg19740341	8	NA	20693391	-	-1.20711	0.175436	5.95784e-12	9545-156	GZMK	P49863	Granzyme K	55024256	55034570	5	TRANS
cg23443179	2	NA	7765739	+	0.700513	0.101809	5.95788e-12	9545-156	GZMK	P49863	Granzyme K	55024256	55034570	5	TRANS
cg23875391	18	FAM69C	72120615	-	-1.27063	0.184668	5.95893e-12	3440-7	GZMA	P12544	Granzyme A	55102646	55110252	5	TRANS
cg21438795	20	BCAS1	52574082	+	-1.21978	0.177277	5.95921e-12	9545-156	GZMK	P49863	Granzyme K	55024256	55034570	5	TRANS
cg18172358	1	ST6GALNAC3;ST6GALNAC3	76734569	-	-1.02028	0.148283	5.95931e-12	3324-51	LY9	Q9HBG7	T-lymphocyte surface antigen Ly-9	160796074	160828261	1	TRANS
cg27093546	12	KRAS;KRAS	25404596	+	-0.884428	0.128539	5.96014e-12	5339-49	S100A9	P06702	Protein S100-A9	153357854	153361023	1	TRANS
cg14691921	3	SYN2;SYN2	12055127	-	-1.10866	0.161128	5.96017e-12	3195-50	GNLY	P22749	Granulysin	85685175	85698852	2	TRANS
cg11217598	3	DCUN1D1;DCUN1D1	182677424	+	-0.707479	0.102822	5.96033e-12	5691-2	CRISPLD2	Q9H0B8	Cysteine-rich secretory protein LCCL domain-containing 2	84819985	84920768	16	TRANS
cg14561229	22	CARD10	37915089	+	0.494359	0.0718484	5.96098e-12	3440-7	GZMA	P12544	Granzyme A	55102646	55110252	5	TRANS
cg19803783	19	RTN2;RTN2;RTN2	45991797	+	-1.2509	0.181801	5.96118e-12	3440-7	GZMA	P12544	Granzyme A	55102646	55110252	5	TRANS
cg18014842	11	KIRREL3;KIRREL3	126355874	+	-1.20759	0.175507	5.96119e-12	3195-50	GNLY	P22749	Granulysin	85685175	85698852	2	TRANS
cg08738315	3	CHST13	126244658	-	-1.38231	0.2009	5.96176e-12	9545-156	GZMK	P49863	Granzyme K	55024256	55034570	5	TRANS
cg20498089	11	CD82;CD82	44614255	-	-0.750091	0.109016	5.96192e-12	5852-6	S100A12	P80511	Protein S100-A12	153375621	153373711	1	TRANS
cg06858835	6	C6orf103	147056512	+	0.923733	0.134253	5.96214e-12	5339-49	S100A9	P06702	Protein S100-A9	153357854	153361023	1	TRANS
cg08536989	9	RGS3;RGS3;RGS3;RGS3;RGS3;RGS3;RGS3;RGS3;RGS3	116355621	-	0.855684	0.124363	5.96216e-12	5339-49	S100A9	P06702	Protein S100-A9	153357854	153361023	1	TRANS
cg25742374	2	COL4A4	227988495	+	-1.15519	0.167892	5.96258e-12	3195-50	GNLY	P22749	Granulysin	85685175	85698852	2	TRANS
cg01549576	6	ARID1B;ARID1B	157204552	-	0.842217	0.122406	5.96271e-12	3195-50	GNLY	P22749	Granulysin	85685175	85698852	2	TRANS
cg05252898	13	VWA8;VWA8	42362736	-	-1.05177	0.152862	5.96301e-12	5339-49	S100A9	P06702	Protein S100-A9	153357854	153361023	1	TRANS
cg03825675	1	MAB21L3	116656454	+	0.920687	0.133811	5.96439e-12	5339-49	S100A9	P06702	Protein S100-A9	153357854	153361023	1	TRANS
cg10838380	10	WDR37	1156113	-	-0.584624	0.0849683	5.96462e-12	3195-50	GNLY	P22749	Granulysin	85685175	85698852	2	TRANS
cg15179055	16	CES3;CES3;CES3	67003499	-	-0.974265	0.141598	5.96503e-12	3195-50	GNLY	P22749	Granulysin	85685175	85698852	2	TRANS
cg04735392	3	NA	35906672	-	-1.01612	0.147682	5.96534e-12	3195-50	GNLY	P22749	Granulysin	85685175	85698852	2	TRANS
cg23903567	3	LSMEM2;LSMEM2	50316562	+	-1.28169	0.18628	5.96623e-12	3440-7	GZMA	P12544	Granzyme A	55102646	55110252	5	TRANS
cg10151506	10	NA	101361053	+	-1.46651	0.213141	5.96628e-12	3195-50	GNLY	P22749	Granulysin	85685175	85698852	2	TRANS
cg20672711	3	NA	110965888	-	-0.788104	0.114543	5.9677e-12	5691-2	CRISPLD2	Q9H0B8	Cysteine-rich secretory protein LCCL domain-containing 2	84819985	84920768	16	TRANS
cg07223413	2	NA	28668934	+	-0.963467	0.14003	5.96793e-12	3324-51	LY9	Q9HBG7	T-lymphocyte surface antigen Ly-9	160796074	160828261	1	TRANS
cg18954633	1	CASQ2	116270684	-	-0.569793	0.0828143	5.96982e-12	5691-2	CRISPLD2	Q9H0B8	Cysteine-rich secretory protein LCCL domain-containing 2	84819985	84920768	16	TRANS
cg02659854	13	SPATA13;SPATA13	24824078	-	0.886633	0.128864	5.96983e-12	3195-50	GNLY	P22749	Granulysin	85685175	85698852	2	TRANS
cg20741150	10	CACNB2;CACNB2;CACNB2;CACNB2;CACNB2;CACNB2;CACNB2;CACNB2;CACNB2	18790372	+	-0.932783	0.135572	5.97003e-12	9545-156	GZMK	P49863	Granzyme K	55024256	55034570	5	TRANS
cg27254641	1	MRPS21;MRPS21	150265869	+	-0.977974	0.14214	5.97017e-12	2579-17	MMP9	P14780	Matrix metalloproteinase-9	46008908	46016561	20	TRANS
cg10867767	2	NA	12044265	+	-1.35097	0.196351	5.97045e-12	6485-59	IGLL1	P15814	Immunoglobulin lambda-like polypeptide 1	23580302	23573125	22	TRANS
cg10449711	16	NA	65668310	-	0.640198	0.0930474	5.97078e-12	3505-6	LTA|LTB	P01374|Q06643	Lymphotoxin-alpha|Lymphotoxin-beta	31554192	31650629	6	TRANS
cg26114217	14	NA	102532600	+	-1.3649	0.198377	5.9709e-12	3440-7	GZMA	P12544	Granzyme A	55102646	55110252	5	TRANS
cg15386103	17	JUP;JUP	39914156	+	-1.44264	0.209675	5.9713e-12	3440-7	GZMA	P12544	Granzyme A	55102646	55110252	5	TRANS
cg16661265	3	NA	69705336	-	-0.798992	0.116127	5.97269e-12	9545-156	GZMK	P49863	Granzyme K	55024256	55034570	5	TRANS
cg12174409	3	NA	170373297	-	-1.0424	0.151505	5.97285e-12	3324-51	LY9	Q9HBG7	T-lymphocyte surface antigen Ly-9	160796074	160828261	1	TRANS
cg14051085	22	NA	27816833	+	0.774829	0.112616	5.97342e-12	3440-7	GZMA	P12544	Granzyme A	55102646	55110252	5	TRANS
cg07297702	7	LMBR1	156613668	-	-1.03878	0.150979	5.97359e-12	3324-51	LY9	Q9HBG7	T-lymphocyte surface antigen Ly-9	160796074	160828261	1	TRANS
cg05600851	6	TMEM217;TMEM217;TMEM217;TMEM217;TMEM217;TBC1D22B;TBC1D22B	37224830	+	-0.560587	0.0814777	5.9744e-12	5691-2	CRISPLD2	Q9H0B8	Cysteine-rich secretory protein LCCL domain-containing 2	84819985	84920768	16	TRANS
cg18588768	13	FAM155A	108520827	+	0.941116	0.136785	5.9745e-12	3195-50	GNLY	P22749	Granulysin	85685175	85698852	2	TRANS
cg01584394	4	NA	57598379	+	-0.725256	0.105411	5.9747e-12	5691-2	CRISPLD2	Q9H0B8	Cysteine-rich secretory protein LCCL domain-containing 2	84819985	84920768	16	TRANS
cg17982102	18	RAB31	9707896	-	0.791915	0.1151	5.97502e-12	3440-7	GZMA	P12544	Granzyme A	55102646	55110252	5	TRANS
cg04790169	11	HCCA2	1673436	+	-1.07498	0.156241	5.97514e-12	3195-50	GNLY	P22749	Granulysin	85685175	85698852	2	TRANS
cg12129117	1	CAPN2;CAPN2	223940656	-	-1.00106	0.145498	5.97515e-12	5691-2	CRISPLD2	Q9H0B8	Cysteine-rich secretory protein LCCL domain-containing 2	84819985	84920768	16	TRANS
cg08594351	1	NA	108074124	+	-1.09179	0.158686	5.97521e-12	3195-50	GNLY	P22749	Granulysin	85685175	85698852	2	TRANS
cg13779162	11	ANO1	69923033	-	-1.15392	0.167714	5.97531e-12	9545-156	GZMK	P49863	Granzyme K	55024256	55034570	5	TRANS
cg24127178	3	NA	171685013	-	-0.638604	0.0928173	5.97578e-12	2579-17	MMP9	P14780	Matrix metalloproteinase-9	46008908	46016561	20	TRANS
cg22791030	1	MEGF6	3460268	+	-1.08913	0.158298	5.97591e-12	3440-7	GZMA	P12544	Granzyme A	55102646	55110252	5	TRANS
cg03000465	22	NA	39347411	+	-1.35849	0.197449	5.97606e-12	3195-50	GNLY	P22749	Granulysin	85685175	85698852	2	TRANS
cg18627318	7	TNS3	47433140	-	-1.30771	0.190068	5.97615e-12	3440-7	GZMA	P12544	Granzyme A	55102646	55110252	5	TRANS
cg07461953	7	PRKAG2;PRKAG2	151503602	-	-0.623081	0.0905613	5.97626e-12	5691-2	CRISPLD2	Q9H0B8	Cysteine-rich secretory protein LCCL domain-containing 2	84819985	84920768	16	TRANS
cg03386536	1	NA	23861906	-	-0.9937	0.144429	5.97789e-12	3291-30	FCER2	P06734	Low affinity immunoglobulin epsilon Fc receptor	7702146	7688758	19	TRANS
cg19734792	3	LRRFIP2;LRRFIP2;LRRFIP2;LRRFIP2	37212771	+	0.68586	0.0996866	5.97859e-12	3324-51	LY9	Q9HBG7	T-lymphocyte surface antigen Ly-9	160796074	160828261	1	TRANS
cg03708234	2	PRKCE	45910032	+	-1.46446	0.212853	5.97865e-12	3195-50	GNLY	P22749	Granulysin	85685175	85698852	2	TRANS
cg03795437	3	NA	19582304	-	-1.08964	0.158375	5.97908e-12	9545-156	GZMK	P49863	Granzyme K	55024256	55034570	5	TRANS
cg04345823	2	NA	240680277	+	-1.13227	0.16457	5.97944e-12	3195-50	GNLY	P22749	Granulysin	85685175	85698852	2	TRANS
cg04134217	7	PPP1R9A;PPP1R9A;PPP1R9A;PPP1R9A;PPP1R9A	94537875	+	0.834418	0.12128	5.98029e-12	9545-156	GZMK	P49863	Granzyme K	55024256	55034570	5	TRANS
cg10565348	12	NA	79933539	-	-1.70243	0.247441	5.98037e-12	3440-7	GZMA	P12544	Granzyme A	55102646	55110252	5	TRANS
cg04539834	4	ADH1A;LOC100507053	100213645	-	-1.00758	0.146448	5.9808e-12	9545-156	GZMK	P49863	Granzyme K	55024256	55034570	5	TRANS
cg22779039	4	SPATA18	52921007	+	-1.11199	0.161623	5.98109e-12	3324-51	LY9	Q9HBG7	T-lymphocyte surface antigen Ly-9	160796074	160828261	1	TRANS
cg27023597	17	MIR21	57918262	+	-0.71239	0.103544	5.98118e-12	3440-7	GZMA	P12544	Granzyme A	55102646	55110252	5	TRANS
cg04412701	8	CHD7	61604654	+	-0.635373	0.0923494	5.98122e-12	5691-2	CRISPLD2	Q9H0B8	Cysteine-rich secretory protein LCCL domain-containing 2	84819985	84920768	16	TRANS
cg03316917	3	P2RY14;MED12L;P2RY14	150948710	+	-0.692562	0.100662	5.98155e-12	5339-49	S100A9	P06702	Protein S100-A9	153357854	153361023	1	TRANS
cg10070185	14	SERPINA1;SERPINA1;SERPINA1;SERPINA1;SERPINA1;SERPINA1;SERPINA1;SERPINA1;SERPINA1;SERPINA1	94857151	+	-1.28339	0.186537	5.98247e-12	2579-17	MMP9	P14780	Matrix metalloproteinase-9	46008908	46016561	20	TRANS
cg02435350	16	ADGRG1;ADGRG1;ADGRG1;ADGRG1;ADGRG1;ADGRG1;ADGRG1;ADGRG1;ADGRG1;ADGRG1;ADGRG1	57687984	+	0.990168	0.143918	5.98248e-12	3195-50	GNLY	P22749	Granulysin	85685175	85698852	2	TRANS
cg05431815	14	LTBP2	75014148	+	-1.45256	0.211126	5.98319e-12	9545-156	GZMK	P49863	Granzyme K	55024256	55034570	5	TRANS
cg12098569	10	ADARB2	1594637	+	-1.30135	0.189149	5.98322e-12	9545-156	GZMK	P49863	Granzyme K	55024256	55034570	5	TRANS
cg13328697	2	LINC01105	6118004	+	-0.891365	0.129558	5.98354e-12	3195-50	GNLY	P22749	Granulysin	85685175	85698852	2	TRANS
cg11584690	19	NA	42574196	+	0.792562	0.115197	5.98389e-12	3440-7	GZMA	P12544	Granzyme A	55102646	55110252	5	TRANS
cg02304134	16	NMRAL1	4516320	+	-1.51869	0.220739	5.98397e-12	3440-7	GZMA	P12544	Granzyme A	55102646	55110252	5	TRANS
cg25743819	2	NA	173245704	+	-0.670077	0.0973944	5.98398e-12	5339-49	S100A9	P06702	Protein S100-A9	153357854	153361023	1	TRANS
cg17481731	11	NA	116595323	-	-1.00848	0.146581	5.98435e-12	3324-51	LY9	Q9HBG7	T-lymphocyte surface antigen Ly-9	160796074	160828261	1	TRANS
cg20350544	3	NA	149135112	+	-0.846826	0.123085	5.9851e-12	3324-51	LY9	Q9HBG7	T-lymphocyte surface antigen Ly-9	160796074	160828261	1	TRANS
cg05072547	16	GPRC5B	19883549	-	-1.21101	0.176019	5.98544e-12	3324-51	LY9	Q9HBG7	T-lymphocyte surface antigen Ly-9	160796074	160828261	1	TRANS
cg01173978	16	NA	14097192	-	0.728395	0.105872	5.98578e-12	9545-156	GZMK	P49863	Granzyme K	55024256	55034570	5	TRANS
cg01140877	9	MORN5;MORN5	124959765	-	-1.14884	0.166983	5.98578e-12	9545-156	GZMK	P49863	Granzyme K	55024256	55034570	5	TRANS
cg25309493	2	NGEF	233844709	-	-1.03791	0.150859	5.98587e-12	3324-51	LY9	Q9HBG7	T-lymphocyte surface antigen Ly-9	160796074	160828261	1	TRANS
cg18238530	12	DTX1	113527231	-	0.775947	0.112784	5.98716e-12	2579-17	MMP9	P14780	Matrix metalloproteinase-9	46008908	46016561	20	TRANS
cg04836362	7	GTF2IRD1;GTF2IRD1;GTF2IRD1	73985027	+	-1.06157	0.154299	5.98793e-12	9545-156	GZMK	P49863	Granzyme K	55024256	55034570	5	TRANS
cg21709803	11	FADS2	61594965	-	0.541338	0.0786835	5.98802e-12	3195-50	GNLY	P22749	Granulysin	85685175	85698852	2	TRANS
cg10938100	5	ARHGEF28;ARHGEF28	73079608	+	-0.783884	0.113938	5.98867e-12	5691-2	CRISPLD2	Q9H0B8	Cysteine-rich secretory protein LCCL domain-containing 2	84819985	84920768	16	TRANS
cg26931101	7	NA	156730654	-	-1.20374	0.174964	5.98869e-12	9545-156	GZMK	P49863	Granzyme K	55024256	55034570	5	TRANS
cg21775463	8	NA	25538546	+	-1.28736	0.187118	5.98883e-12	3440-7	GZMA	P12544	Granzyme A	55102646	55110252	5	TRANS
cg24116072	4	RBM47	40631919	+	1.09841	0.159654	5.98885e-12	3195-50	GNLY	P22749	Granulysin	85685175	85698852	2	TRANS
cg17465132	3	PHLDB2;PHLDB2;PHLDB2;PHLDB2	111685964	-	-0.983694	0.142981	5.98924e-12	5339-49	S100A9	P06702	Protein S100-A9	153357854	153361023	1	TRANS
cg13312268	10	WDFY4;WDFY4	50019744	+	-1.16309	0.169057	5.98935e-12	3324-51	LY9	Q9HBG7	T-lymphocyte surface antigen Ly-9	160796074	160828261	1	TRANS
cg11034672	14	AREL1	75151321	+	0.624171	0.0907238	5.98938e-12	3324-51	LY9	Q9HBG7	T-lymphocyte surface antigen Ly-9	160796074	160828261	1	TRANS
cg05451722	8	GRINA;GRINA	145065385	+	-0.936632	0.13614	5.98945e-12	5339-49	S100A9	P06702	Protein S100-A9	153357854	153361023	1	TRANS
cg07091857	18	RNF165;RNF165	43992758	+	-1.25916	0.183021	5.98958e-12	9545-156	GZMK	P49863	Granzyme K	55024256	55034570	5	TRANS
cg09798722	1	CASZ1;CASZ1	10828854	+	-1.18804	0.172684	5.99042e-12	3324-51	LY9	Q9HBG7	T-lymphocyte surface antigen Ly-9	160796074	160828261	1	TRANS
cg14203417	9	NA	138897027	-	-1.19647	0.173908	5.99092e-12	3324-51	LY9	Q9HBG7	T-lymphocyte surface antigen Ly-9	160796074	160828261	1	TRANS
cg15930310	1	NA	24517831	-	-0.985745	0.14328	5.99128e-12	5339-49	S100A9	P06702	Protein S100-A9	153357854	153361023	1	TRANS
cg11374463	6	NA	137745654	-	0.862137	0.125313	5.9916e-12	5339-49	S100A9	P06702	Protein S100-A9	153357854	153361023	1	TRANS
cg14688879	2	NA	201033019	-	-0.958908	0.13938	5.99229e-12	3440-7	GZMA	P12544	Granzyme A	55102646	55110252	5	TRANS
cg00352785	1	PLXNA2	208210471	-	-1.55289	0.225718	5.99371e-12	9015-1	PRG3	Q9Y2Y8	Proteoglycan 3	57381150	57376769	11	TRANS
cg03398435	6	NA	135602552	-	-0.572752	0.0832513	5.9938e-12	2579-17	MMP9	P14780	Matrix metalloproteinase-9	46008908	46016561	20	TRANS
cg13350253	15	PLA2G4E	42344200	+	-0.915163	0.133022	5.99416e-12	3195-50	GNLY	P22749	Granulysin	85685175	85698852	2	TRANS
cg06211566	7	RPA3;UMAD1;UMAD1;UMAD1	7746369	+	-0.843449	0.122598	5.99437e-12	5691-2	CRISPLD2	Q9H0B8	Cysteine-rich secretory protein LCCL domain-containing 2	84819985	84920768	16	TRANS
cg15486609	2	NA	106349780	+	-1.68395	0.244768	5.99456e-12	3291-30	FCER2	P06734	Low affinity immunoglobulin epsilon Fc receptor	7702146	7688758	19	TRANS
cg19885284	1	NAV1;IPO9-AS1	201672411	+	-1.75603	0.255245	5.99516e-12	9545-156	GZMK	P49863	Granzyme K	55024256	55034570	5	TRANS
cg04771285	12	NA	117557630	-	-1.58383	0.230217	5.99688e-12	3195-50	GNLY	P22749	Granulysin	85685175	85698852	2	TRANS
cg11498345	16	BCO1	81271267	-	-1.04015	0.15119	5.99699e-12	3440-7	GZMA	P12544	Granzyme A	55102646	55110252	5	TRANS
cg17295225	6	OLIG3	137814971	-	0.832629	0.121027	5.99716e-12	9545-156	GZMK	P49863	Granzyme K	55024256	55034570	5	TRANS
cg21594040	11	NA	118933723	+	-1.09197	0.158724	5.99722e-12	2579-17	MMP9	P14780	Matrix metalloproteinase-9	46008908	46016561	20	TRANS
cg24107088	14	NA	35399820	+	0.655322	0.0952544	5.9977e-12	17210-2	TCL1A	P56279	T-cell leukemia/lymphoma protein 1A	95714196	95709947	14	TRANS
cg24168413	19	FXYD1;FXYD1	35630388	+	-1.28107	0.18621	5.99771e-12	2579-17	MMP9	P14780	Matrix metalloproteinase-9	46008908	46016561	20	TRANS
cg18033443	3	GRIP2	14584240	-	-1.07957	0.156921	5.99803e-12	3195-50	GNLY	P22749	Granulysin	85685175	85698852	2	TRANS
cg26188365	7	MIR490;CHRM2;CHRM2;CHRM2;CHRM2;CHRM2;CHRM2;CHRM2;CHRM2;LOC349160	136587520	-	-1.00405	0.145944	5.99815e-12	3440-7	GZMA	P12544	Granzyme A	55102646	55110252	5	TRANS
cg19709737	1	FHAD1	15662698	-	-0.738346	0.107323	5.99917e-12	9545-156	GZMK	P49863	Granzyme K	55024256	55034570	5	TRANS
cg23002957	16	FBXL19;FBXL19;ORAI3	30959532	+	1.34383	0.195335	6.00012e-12	3440-7	GZMA	P12544	Granzyme A	55102646	55110252	5	TRANS
cg12149911	8	CA8	61194292	-	0.865264	0.125772	6.00031e-12	9545-156	GZMK	P49863	Granzyme K	55024256	55034570	5	TRANS
cg18157349	1	PTP4A2	32396829	+	-0.822831	0.119604	6.00057e-12	9545-156	GZMK	P49863	Granzyme K	55024256	55034570	5	TRANS
cg05042743	11	TMEM216	61159739	-	0.857597	0.124658	6.00126e-12	17210-2	TCL1A	P56279	T-cell leukemia/lymphoma protein 1A	95714196	95709947	14	TRANS
cg25969575	6	NA	150576098	+	-0.899086	0.130688	6.00135e-12	9545-156	GZMK	P49863	Granzyme K	55024256	55034570	5	TRANS
cg16470140	15	NA	77862098	-	0.982566	0.142823	6.00168e-12	9545-156	GZMK	P49863	Granzyme K	55024256	55034570	5	TRANS
cg07692746	3	NA	133771358	+	-1.19944	0.174347	6.00209e-12	9545-156	GZMK	P49863	Granzyme K	55024256	55034570	5	TRANS
cg24816358	17	ADAP2	29278289	+	-1.71044	0.248626	6.00218e-12	3195-50	GNLY	P22749	Granulysin	85685175	85698852	2	TRANS
cg12114915	17	CSNK1D;CSNK1D;CSNK1D	80216917	+	-1.1546	0.16783	6.00264e-12	4148-49	PAPPA	Q13219	Pappalysin-1	116153791	116402321	9	TRANS
cg23064082	11	MPPED2	30428652	+	-1.04149	0.151388	6.00322e-12	9545-156	GZMK	P49863	Granzyme K	55024256	55034570	5	TRANS
cg24574692	2	NA	241926608	+	-1.10504	0.160626	6.00333e-12	2579-17	MMP9	P14780	Matrix metalloproteinase-9	46008908	46016561	20	TRANS
cg13825375	16	NA	30786619	-	0.842369	0.122445	6.00336e-12	3440-7	GZMA	P12544	Granzyme A	55102646	55110252	5	TRANS
cg17788066	4	NA	96937916	+	-0.858852	0.124841	6.00425e-12	5339-49	S100A9	P06702	Protein S100-A9	153357854	153361023	1	TRANS
cg12667502	10	KIAA1462	30330979	-	-0.591244	0.0859423	6.00461e-12	2579-17	MMP9	P14780	Matrix metalloproteinase-9	46008908	46016561	20	TRANS
cg08719267	4	INTU	128562983	-	-0.827393	0.120269	6.00464e-12	3324-51	LY9	Q9HBG7	T-lymphocyte surface antigen Ly-9	160796074	160828261	1	TRANS
cg19405695	13	NA	40845844	+	-0.743491	0.108073	6.0047e-12	5691-2	CRISPLD2	Q9H0B8	Cysteine-rich secretory protein LCCL domain-containing 2	84819985	84920768	16	TRANS
cg04911175	3	NA	194425769	-	-0.949468	0.138014	6.00527e-12	3195-50	GNLY	P22749	Granulysin	85685175	85698852	2	TRANS
cg05921513	10	NA	64516131	+	-0.865891	0.125865	6.00538e-12	3195-50	GNLY	P22749	Granulysin	85685175	85698852	2	TRANS
cg08261231	6	SUPT3H;SUPT3H;SUPT3H	45052142	-	0.86978	0.126431	6.00597e-12	5691-2	CRISPLD2	Q9H0B8	Cysteine-rich secretory protein LCCL domain-containing 2	84819985	84920768	16	TRANS
cg03495797	8	MYOM2;MYOM2	2027027	+	-1.356	0.197107	6.00609e-12	3440-7	GZMA	P12544	Granzyme A	55102646	55110252	5	TRANS
cg05771001	11	NA	60078256	-	-0.745758	0.108403	6.00638e-12	5339-49	S100A9	P06702	Protein S100-A9	153357854	153361023	1	TRANS
cg08315770	6	KCNK17;KCNK17	39281885	+	0.740978	0.107708	6.00639e-12	3195-50	GNLY	P22749	Granulysin	85685175	85698852	2	TRANS
cg27230705	10	DMBT1;DMBT1;DMBT1	124380473	-	-1.20155	0.174657	6.00658e-12	3440-7	GZMA	P12544	Granzyme A	55102646	55110252	5	TRANS
cg16768379	8	LYN;LYN	56918084	-	-0.763872	0.111036	6.00676e-12	5691-2	CRISPLD2	Q9H0B8	Cysteine-rich secretory protein LCCL domain-containing 2	84819985	84920768	16	TRANS
cg22083904	17	FOXK2	80480960	+	-1.00284	0.145774	6.00786e-12	5339-49	S100A9	P06702	Protein S100-A9	153357854	153361023	1	TRANS
cg09396312	1	DSTYK;DSTYK	205157410	-	-0.668711	0.097204	6.00813e-12	5691-2	CRISPLD2	Q9H0B8	Cysteine-rich secretory protein LCCL domain-containing 2	84819985	84920768	16	TRANS
cg02578692	7	LOC101927668	20022994	+	-1.54501	0.224584	6.00828e-12	9545-156	GZMK	P49863	Granzyme K	55024256	55034570	5	TRANS
cg15460816	12	C12orf77	25150402	-	-1.54678	0.224841	6.00845e-12	5728-60	FCRL1	Q96LA6	Fc receptor-like protein 1	157820120	157794403	1	TRANS
cg10641505	12	SENP1;SENP1;SENP1;SENP1	48463278	+	-0.60688	0.0882164	6.00851e-12	2579-17	MMP9	P14780	Matrix metalloproteinase-9	46008908	46016561	20	TRANS
cg20414015	4	MAML3	140907113	-	-1.01493	0.14753	6.00894e-12	3324-51	LY9	Q9HBG7	T-lymphocyte surface antigen Ly-9	160796074	160828261	1	TRANS
cg17540211	9	FBXW2	123546374	-	-1.01466	0.147492	6.00908e-12	5691-2	CRISPLD2	Q9H0B8	Cysteine-rich secretory protein LCCL domain-containing 2	84819985	84920768	16	TRANS
cg20816950	13	LHFP	40080507	+	-0.924314	0.134359	6.00913e-12	3440-7	GZMA	P12544	Granzyme A	55102646	55110252	5	TRANS
cg08536048	10	NA	43834766	-	-1.61765	0.235143	6.0096e-12	9545-156	GZMK	P49863	Granzyme K	55024256	55034570	5	TRANS
cg02065051	20	ZNF337	25674725	-	-0.730589	0.106199	6.00966e-12	5339-49	S100A9	P06702	Protein S100-A9	153357854	153361023	1	TRANS
cg18207384	15	CGNL1;CGNL1	57697542	-	-0.976937	0.142009	6.00985e-12	3440-7	GZMA	P12544	Granzyme A	55102646	55110252	5	TRANS
cg05894766	5	MAN2A1	109024633	-	-0.691421	0.100506	6.01123e-12	5339-49	S100A9	P06702	Protein S100-A9	153357854	153361023	1	TRANS
cg10161614	3	NA	17193484	+	0.77024	0.111963	6.01126e-12	5691-2	CRISPLD2	Q9H0B8	Cysteine-rich secretory protein LCCL domain-containing 2	84819985	84920768	16	TRANS
cg11054916	6	FYN;FYN	112075897	+	-0.855589	0.12437	6.01137e-12	3440-7	GZMA	P12544	Granzyme A	55102646	55110252	5	TRANS
cg24166814	2	NA	56067277	+	1.06072	0.154188	6.01157e-12	6485-59	IGLL1	P15814	Immunoglobulin lambda-like polypeptide 1	23580302	23573125	22	TRANS
cg12162611	6	TPMT	18147472	+	0.708778	0.10303	6.01175e-12	5339-49	S100A9	P06702	Protein S100-A9	153357854	153361023	1	TRANS
cg02973012	5	NA	175054463	-	-1.54054	0.223936	6.01207e-12	3195-50	GNLY	P22749	Granulysin	85685175	85698852	2	TRANS
cg12247477	1	NA	157258329	+	-1.58314	0.230129	6.01227e-12	9545-156	GZMK	P49863	Granzyme K	55024256	55034570	5	TRANS
cg09805783	3	CBLB	105572941	+	-0.86959	0.126407	6.01503e-12	17210-2	TCL1A	P56279	T-cell leukemia/lymphoma protein 1A	95714196	95709947	14	TRANS
cg20580655	15	NA	93257624	-	0.878123	0.127647	6.01511e-12	9545-156	GZMK	P49863	Granzyme K	55024256	55034570	5	TRANS
cg02600910	3	ITGB5	124579959	+	-0.952035	0.138392	6.01696e-12	3440-7	GZMA	P12544	Granzyme A	55102646	55110252	5	TRANS
cg20727217	4	SFRP2	154711280	-	1.00762	0.146473	6.01754e-12	3440-7	GZMA	P12544	Granzyme A	55102646	55110252	5	TRANS
cg18692149	19	NA	21646447	+	0.463735	0.0674109	6.0178e-12	3195-50	GNLY	P22749	Granulysin	85685175	85698852	2	TRANS
cg00771752	14	NA	25142840	+	0.998336	0.145124	6.01856e-12	2579-17	MMP9	P14780	Matrix metalloproteinase-9	46008908	46016561	20	TRANS
cg21090033	3	TM4SF19	196065357	+	-0.714023	0.103795	6.0195e-12	3324-51	LY9	Q9HBG7	T-lymphocyte surface antigen Ly-9	160796074	160828261	1	TRANS
cg08304103	11	FZD4	86662289	-	-1.10226	0.160231	6.02e-12	3324-51	LY9	Q9HBG7	T-lymphocyte surface antigen Ly-9	160796074	160828261	1	TRANS
cg05377587	17	TBCD	80845231	+	-1.25226	0.182037	6.02033e-12	17210-2	TCL1A	P56279	T-cell leukemia/lymphoma protein 1A	95714196	95709947	14	TRANS
cg04382450	1	NFIA;NFIA;NFIA;NFIA	61800816	-	-0.830124	0.120672	6.021e-12	5339-49	S100A9	P06702	Protein S100-A9	153357854	153361023	1	TRANS
cg17233763	8	RALYL;RALYL;RALYL;RALYL;RALYL;RALYL	85095525	-	0.563368	0.0818951	6.02137e-12	3324-51	LY9	Q9HBG7	T-lymphocyte surface antigen Ly-9	160796074	160828261	1	TRANS
cg08288927	16	CBFA2T3;CBFA2T3	88968942	+	-1.33218	0.193656	6.022e-12	3440-7	GZMA	P12544	Granzyme A	55102646	55110252	5	TRANS
cg15451348	4	NA	74422870	+	-0.987244	0.143513	6.02202e-12	3440-7	GZMA	P12544	Granzyme A	55102646	55110252	5	TRANS
cg09706122	12	ATP5G2;ATP5G2	54071165	+	0.609096	0.0885427	6.02228e-12	3324-51	LY9	Q9HBG7	T-lymphocyte surface antigen Ly-9	160796074	160828261	1	TRANS
cg21968688	2	NA	157262380	+	-0.665786	0.0967839	6.02294e-12	2579-17	MMP9	P14780	Matrix metalloproteinase-9	46008908	46016561	20	TRANS
cg01137047	6	SERPINB6	2970877	-	-0.857951	0.124718	6.02328e-12	5339-49	S100A9	P06702	Protein S100-A9	153357854	153361023	1	TRANS
cg24000961	1	LOC101929023;LOC101929023	117022473	-	0.858685	0.124825	6.02365e-12	2579-17	MMP9	P14780	Matrix metalloproteinase-9	46008908	46016561	20	TRANS
cg18470239	20	MMP24	33813236	-	-1.10139	0.160108	6.02396e-12	5339-49	S100A9	P06702	Protein S100-A9	153357854	153361023	1	TRANS
cg10973400	1	NA	16523267	+	-1.36903	0.199013	6.02402e-12	9545-156	GZMK	P49863	Granzyme K	55024256	55034570	5	TRANS
cg03303006	10	STK32C	134088170	+	-1.11862	0.162612	6.02437e-12	9545-156	GZMK	P49863	Granzyme K	55024256	55034570	5	TRANS
cg01726890	7	NA	38370874	-	-1.26282	0.183575	6.02449e-12	3195-50	GNLY	P22749	Granulysin	85685175	85698852	2	TRANS
cg25153678	13	LINC00332	40761585	+	0.561603	0.0816394	6.02471e-12	2579-17	MMP9	P14780	Matrix metalloproteinase-9	46008908	46016561	20	TRANS
cg07682160	19	UPF1	18959935	-	-1.1221	0.163118	6.02528e-12	5339-49	S100A9	P06702	Protein S100-A9	153357854	153361023	1	TRANS
cg26251585	7	THSD7A	11456440	-	0.75327	0.109502	6.0253e-12	5339-49	S100A9	P06702	Protein S100-A9	153357854	153361023	1	TRANS
cg12868184	16	NA	68508788	-	-1.02676	0.149258	6.02547e-12	3440-7	GZMA	P12544	Granzyme A	55102646	55110252	5	TRANS
cg19095725	2	GCG;LOC101929532	163009554	+	-1.35928	0.197597	6.02558e-12	3440-7	GZMA	P12544	Granzyme A	55102646	55110252	5	TRANS
cg25362783	17	NA	53405890	+	-0.81263	0.118132	6.0261e-12	3440-7	GZMA	P12544	Granzyme A	55102646	55110252	5	TRANS
cg20800022	8	GDF6	97169764	+	0.849457	0.123486	6.02816e-12	3440-7	GZMA	P12544	Granzyme A	55102646	55110252	5	TRANS
cg10322935	12	LOC100506314;HEBP1	13132477	-	-1.2258	0.178195	6.02894e-12	3195-50	GNLY	P22749	Granulysin	85685175	85698852	2	TRANS
cg02270433	16	FANCA;FANCA	89845389	+	-0.886256	0.128836	6.02927e-12	5339-49	S100A9	P06702	Protein S100-A9	153357854	153361023	1	TRANS
cg09234378	15	C15orf38	90455792	-	0.850832	0.123687	6.03005e-12	9545-156	GZMK	P49863	Granzyme K	55024256	55034570	5	TRANS
cg22208028	19	PTPRH;PTPRH	55697549	+	-1.45324	0.21126	6.03018e-12	3195-50	GNLY	P22749	Granulysin	85685175	85698852	2	TRANS
cg14058739	10	ANK3;ANK3	62333312	+	-0.788978	0.114695	6.03023e-12	3440-7	GZMA	P12544	Granzyme A	55102646	55110252	5	TRANS
cg09472569	1	SHE	154458617	-	-0.645088	0.0937775	6.03049e-12	2579-17	MMP9	P14780	Matrix metalloproteinase-9	46008908	46016561	20	TRANS
cg12572036	13	NA	24897208	+	-1.24683	0.181253	6.0311e-12	3195-50	GNLY	P22749	Granulysin	85685175	85698852	2	TRANS
cg07161632	15	NA	89595259	-	-0.854374	0.124202	6.03175e-12	3440-7	GZMA	P12544	Granzyme A	55102646	55110252	5	TRANS
cg12847194	12	NA	121199537	+	1.12981	0.164243	6.03176e-12	9545-156	GZMK	P49863	Granzyme K	55024256	55034570	5	TRANS
cg03898309	13	NA	103783126	-	-1.09874	0.159726	6.03176e-12	3440-7	GZMA	P12544	Granzyme A	55102646	55110252	5	TRANS
cg24684972	12	NA	27025721	+	-0.644338	0.0936689	6.03188e-12	5691-2	CRISPLD2	Q9H0B8	Cysteine-rich secretory protein LCCL domain-containing 2	84819985	84920768	16	TRANS
cg13109911	1	PEA15	160178210	+	-1.27871	0.185889	6.03201e-12	2579-17	MMP9	P14780	Matrix metalloproteinase-9	46008908	46016561	20	TRANS
cg10073338	10	ATAD1	89521994	-	-0.817466	0.118837	6.03205e-12	9545-156	GZMK	P49863	Granzyme K	55024256	55034570	5	TRANS
cg05163387	2	TSSC1	3316825	+	-0.91984	0.133719	6.03209e-12	9545-156	GZMK	P49863	Granzyme K	55024256	55034570	5	TRANS
cg01470088	10	PHYHIPL;CCHE1;PHYHIPL;PHYHIPL	60936365	+	0.57309	0.0833116	6.03277e-12	3324-51	LY9	Q9HBG7	T-lymphocyte surface antigen Ly-9	160796074	160828261	1	TRANS
cg26973029	22	NA	32723240	+	-0.878463	0.127704	6.03285e-12	2579-17	MMP9	P14780	Matrix metalloproteinase-9	46008908	46016561	20	TRANS
cg14973445	12	ACRBP	6753429	-	0.60332	0.0877068	6.03481e-12	3195-50	GNLY	P22749	Granulysin	85685175	85698852	2	TRANS
cg02241678	1	OR2C3;GCSAML;GCSAML;GCSAML;GCSAML;GCSAML;GCSAML	247697814	+	-1.1342	0.164883	6.03486e-12	3440-7	GZMA	P12544	Granzyme A	55102646	55110252	5	TRANS
cg08625009	1	NA	113728205	-	-0.938344	0.136411	6.03494e-12	9545-156	GZMK	P49863	Granzyme K	55024256	55034570	5	TRANS
cg15081012	2	RASGRP3;RASGRP3	33727290	+	-0.722638	0.105053	6.03497e-12	5691-2	CRISPLD2	Q9H0B8	Cysteine-rich secretory protein LCCL domain-containing 2	84819985	84920768	16	TRANS
cg06093044	7	NA	81059556	+	-1.84498	0.268212	6.03561e-12	3195-50	GNLY	P22749	Granulysin	85685175	85698852	2	TRANS
cg10423842	6	NA	56200769	+	-1.12105	0.162971	6.03569e-12	3440-7	GZMA	P12544	Granzyme A	55102646	55110252	5	TRANS
cg08627720	15	NA	96959977	+	0.681848	0.0991233	6.03614e-12	3195-50	GNLY	P22749	Granulysin	85685175	85698852	2	TRANS
cg14746387	5	NA	172879299	-	-0.62882	0.0914143	6.03621e-12	2579-17	MMP9	P14780	Matrix metalloproteinase-9	46008908	46016561	20	TRANS
cg17429236	7	NOS3;NOS3;NOS3;NOS3	150694028	-	0.706756	0.102744	6.03625e-12	9545-156	GZMK	P49863	Granzyme K	55024256	55034570	5	TRANS
cg15303062	2	NA	236328380	+	-0.978132	0.142196	6.03696e-12	3195-50	GNLY	P22749	Granulysin	85685175	85698852	2	TRANS
cg20378131	17	COL1A1	48280324	+	-1.13173	0.164525	6.03761e-12	9545-156	GZMK	P49863	Granzyme K	55024256	55034570	5	TRANS
cg14898946	1	NA	110335928	-	-0.739093	0.107446	6.03783e-12	2579-17	MMP9	P14780	Matrix metalloproteinase-9	46008908	46016561	20	TRANS
cg23384708	6	TNF	31544934	+	1.06705	0.155122	6.03799e-12	5339-49	S100A9	P06702	Protein S100-A9	153357854	153361023	1	TRANS
cg04243965	7	NA	30220498	+	-0.982131	0.142778	6.03881e-12	3324-51	LY9	Q9HBG7	T-lymphocyte surface antigen Ly-9	160796074	160828261	1	TRANS
cg09001226	6	PBX2	32155082	-	0.591494	0.0859889	6.03884e-12	3324-51	LY9	Q9HBG7	T-lymphocyte surface antigen Ly-9	160796074	160828261	1	TRANS
cg06585020	14	PRIMA1	94240737	+	-1.01101	0.146976	6.03895e-12	3324-51	LY9	Q9HBG7	T-lymphocyte surface antigen Ly-9	160796074	160828261	1	TRANS
cg06218012	21	UBASH3A;UBASH3A;UBASH3A	43834271	-	-1.35894	0.197558	6.03911e-12	9545-156	GZMK	P49863	Granzyme K	55024256	55034570	5	TRANS
cg22207139	15	MYO1E	59467736	+	-0.90684	0.131833	6.03917e-12	3324-51	LY9	Q9HBG7	T-lymphocyte surface antigen Ly-9	160796074	160828261	1	TRANS
cg17329046	16	NA	24621214	+	0.88776	0.129059	6.03957e-12	3440-7	GZMA	P12544	Granzyme A	55102646	55110252	5	TRANS
cg00149820	13	TEX26	31538471	-	-0.973871	0.141578	6.0396e-12	3195-50	GNLY	P22749	Granulysin	85685175	85698852	2	TRANS
cg19147125	17	NA	6573106	-	-1.48171	0.215405	6.03982e-12	5339-49	S100A9	P06702	Protein S100-A9	153357854	153361023	1	TRANS
cg27295342	3	NA	195849368	+	0.682077	0.0991579	6.04012e-12	3324-51	LY9	Q9HBG7	T-lymphocyte surface antigen Ly-9	160796074	160828261	1	TRANS
cg24385990	10	WBP1L;WBP1L	104545749	+	0.78682	0.114385	6.04023e-12	9545-156	GZMK	P49863	Granzyme K	55024256	55034570	5	TRANS
cg17412989	3	LINC00578	177310640	-	-0.974745	0.141705	6.04024e-12	9545-156	GZMK	P49863	Granzyme K	55024256	55034570	5	TRANS
cg07922573	22	SYN3;SYN3;SYN3	33017373	-	-1.31162	0.190679	6.04048e-12	3195-50	GNLY	P22749	Granulysin	85685175	85698852	2	TRANS
cg22556683	15	FES;FES;FES;FES;FES;FES	91427738	-	0.399448	0.0580704	6.04049e-12	3324-51	LY9	Q9HBG7	T-lymphocyte surface antigen Ly-9	160796074	160828261	1	TRANS
cg25543773	13	WASF3	27185723	+	-0.859316	0.124924	6.04057e-12	3440-7	GZMA	P12544	Granzyme A	55102646	55110252	5	TRANS
cg08451065	20	FAM65C;FAM65C;FAM65C	49218443	-	-1.06297	0.154531	6.04135e-12	3195-50	GNLY	P22749	Granulysin	85685175	85698852	2	TRANS
cg14644855	8	LOC101929268	49463863	-	-1.31899	0.191751	6.04146e-12	3195-50	GNLY	P22749	Granulysin	85685175	85698852	2	TRANS
cg12374834	1	LAPTM5	31227605	+	0.818459	0.118985	6.0416e-12	3195-50	GNLY	P22749	Granulysin	85685175	85698852	2	TRANS
cg15107641	3	CDCP1;CDCP1	45188186	+	0.789813	0.114821	6.04295e-12	3440-7	GZMA	P12544	Granzyme A	55102646	55110252	5	TRANS
cg12010601	3	LSMEM2;LSMEM2	50315057	+	-0.986615	0.143432	6.04368e-12	6574-11	FAIM3	O60667	Fas apoptotic inhibitory molecule 3	206923247	206903317	1	TRANS
cg08507334	13	NA	80354114	+	-0.603658	0.0877588	6.04406e-12	5691-2	CRISPLD2	Q9H0B8	Cysteine-rich secretory protein LCCL domain-containing 2	84819985	84920768	16	TRANS
cg27237019	2	AAK1	69811774	+	-0.601282	0.0874136	6.04488e-12	2579-17	MMP9	P14780	Matrix metalloproteinase-9	46008908	46016561	20	TRANS
cg13047815	17	NA	31338776	+	-1.17944	0.171465	6.04545e-12	3195-50	GNLY	P22749	Granulysin	85685175	85698852	2	TRANS
cg09086442	6	NA	168079212	+	0.919059	0.133612	6.0461e-12	3440-7	GZMA	P12544	Granzyme A	55102646	55110252	5	TRANS
cg18349625	15	LINC01169	66977635	-	-1.03794	0.150896	6.0467e-12	3324-51	LY9	Q9HBG7	T-lymphocyte surface antigen Ly-9	160796074	160828261	1	TRANS
cg26303870	14	ACTN1;ACTN1;ACTN1	69443683	-	1.6769	0.243787	6.04688e-12	3195-50	GNLY	P22749	Granulysin	85685175	85698852	2	TRANS
cg22172379	16	IRF8	85947643	-	-0.804346	0.116936	6.04698e-12	5339-49	S100A9	P06702	Protein S100-A9	153357854	153361023	1	TRANS
cg14373322	19	STRN4;STRN4;STRN4;STRN4	47226202	-	-1.14893	0.16703	6.04701e-12	5339-49	S100A9	P06702	Protein S100-A9	153357854	153361023	1	TRANS
cg01587268	8	NA	119990223	-	-0.731701	0.106375	6.04717e-12	5339-49	S100A9	P06702	Protein S100-A9	153357854	153361023	1	TRANS
cg17258607	13	NA	95410412	+	-1.24348	0.180776	6.04723e-12	3195-50	GNLY	P22749	Granulysin	85685175	85698852	2	TRANS
cg19834045	3	SCHIP1	159507519	-	0.996833	0.14492	6.04805e-12	5339-49	S100A9	P06702	Protein S100-A9	153357854	153361023	1	TRANS
cg21767790	14	NA	107255559	+	-0.806101	0.117191	6.04869e-12	5691-2	CRISPLD2	Q9H0B8	Cysteine-rich secretory protein LCCL domain-containing 2	84819985	84920768	16	TRANS
cg08331345	16	LAT;LAT;LAT;LAT	28995882	-	1.02128	0.148475	6.04884e-12	6485-59	IGLL1	P15814	Immunoglobulin lambda-like polypeptide 1	23580302	23573125	22	TRANS
cg13759513	20	SLC9A8	48448154	+	-1.40009	0.203546	6.04975e-12	5339-49	S100A9	P06702	Protein S100-A9	153357854	153361023	1	TRANS
cg03934689	8	C8orf58	22456092	+	0.724655	0.105351	6.0507e-12	9545-156	GZMK	P49863	Granzyme K	55024256	55034570	5	TRANS
cg17012781	2	NA	35047855	-	-1.13286	0.164697	6.05078e-12	3324-51	LY9	Q9HBG7	T-lymphocyte surface antigen Ly-9	160796074	160828261	1	TRANS
cg06011388	5	ELOVL7;ELOVL7;ELOVL7;ELOVL7	60083441	-	-0.875478	0.127279	6.05165e-12	9545-156	GZMK	P49863	Granzyme K	55024256	55034570	5	CIS
cg17475172	8	CNBD1	87878728	-	-1.1145	0.162029	6.05203e-12	9545-156	GZMK	P49863	Granzyme K	55024256	55034570	5	TRANS
cg17565360	11	RRM1	4115872	+	-1.27337	0.185125	6.05208e-12	3440-7	GZMA	P12544	Granzyme A	55102646	55110252	5	TRANS
cg17511575	2	CLASP1;CLASP1;CLASP1;CLASP1	122144477	+	-0.885982	0.128806	6.05222e-12	3440-7	GZMA	P12544	Granzyme A	55102646	55110252	5	TRANS
cg03340242	9	NA	5494348	+	0.791611	0.115087	6.05375e-12	9545-156	GZMK	P49863	Granzyme K	55024256	55034570	5	TRANS
cg12850819	22	PPM1F	22297376	+	-1.02865	0.149548	6.05443e-12	2579-17	MMP9	P14780	Matrix metalloproteinase-9	46008908	46016561	20	TRANS
cg16099404	2	STRADB	202336282	-	-0.864364	0.125664	6.05449e-12	3324-51	LY9	Q9HBG7	T-lymphocyte surface antigen Ly-9	160796074	160828261	1	TRANS
cg08759389	9	DNAI1;DNAI1	34505921	+	-1.53328	0.222914	6.05511e-12	3440-7	GZMA	P12544	Granzyme A	55102646	55110252	5	TRANS
cg08486269	6	IPCEF1;IPCEF1	154677972	-	0.641621	0.0932814	6.05556e-12	3324-51	LY9	Q9HBG7	T-lymphocyte surface antigen Ly-9	160796074	160828261	1	TRANS
cg12906501	2	KCNG3;KCNG3	42686575	+	-1.02288	0.148711	6.05566e-12	3195-50	GNLY	P22749	Granulysin	85685175	85698852	2	TRANS
cg05521198	16	GLIS2;GLIS2	4382269	+	-0.933178	0.135669	6.05599e-12	3195-50	GNLY	P22749	Granulysin	85685175	85698852	2	TRANS
cg00744902	1	NA	68075944	+	-0.969455	0.140944	6.05618e-12	3440-7	GZMA	P12544	Granzyme A	55102646	55110252	5	TRANS
cg22446777	17	NA	33088694	-	-0.83857	0.121915	6.05697e-12	3195-50	GNLY	P22749	Granulysin	85685175	85698852	2	TRANS
cg18612461	15	NA	75251733	-	0.997543	0.145028	6.05733e-12	9545-156	GZMK	P49863	Granzyme K	55024256	55034570	5	TRANS
cg07716386	20	RALGAPB;RALGAPB;RALGAPB	37196106	-	-0.596643	0.0867429	6.0576e-12	2579-17	MMP9	P14780	Matrix metalloproteinase-9	46008908	46016561	20	CIS
cg16035777	1	MFSD4	205550148	-	-0.989702	0.143888	6.05777e-12	3195-50	GNLY	P22749	Granulysin	85685175	85698852	2	TRANS
cg20911718	14	NYNRIN	24867491	-	1.11986	0.16281	6.05791e-12	3440-7	GZMA	P12544	Granzyme A	55102646	55110252	5	TRANS
cg16234086	6	CLIC5;CLIC5;CLIC5;CLIC5;CLIC5;CLIC5	45905338	-	-0.955091	0.138856	6.05846e-12	3324-51	LY9	Q9HBG7	T-lymphocyte surface antigen Ly-9	160796074	160828261	1	TRANS
cg19013695	21	APP;APP;APP;APP;APP;APP;APP;APP;APP;APP	27340093	+	0.882658	0.128326	6.05876e-12	3195-50	GNLY	P22749	Granulysin	85685175	85698852	2	TRANS
cg15182360	13	PCDH20	61989737	+	0.828379	0.120435	6.05906e-12	3324-51	LY9	Q9HBG7	T-lymphocyte surface antigen Ly-9	160796074	160828261	1	TRANS
cg25780687	2	BAZ2B	160563271	+	-0.581865	0.084595	6.05971e-12	5691-2	CRISPLD2	Q9H0B8	Cysteine-rich secretory protein LCCL domain-containing 2	84819985	84920768	16	TRANS
cg16734384	16	XPO6;XPO6	28186240	-	-0.872761	0.126887	6.05982e-12	3505-6	LTA|LTB	P01374|Q06643	Lymphotoxin-alpha|Lymphotoxin-beta	31554192	31650629	6	TRANS
cg01658895	5	NA	74621313	+	0.681185	0.0990349	6.05986e-12	5339-49	S100A9	P06702	Protein S100-A9	153357854	153361023	1	TRANS
cg01752041	8	NA	63055444	-	-1.05162	0.152891	6.06004e-12	3440-7	GZMA	P12544	Granzyme A	55102646	55110252	5	TRANS
cg17578131	11	NA	49128127	-	-1.49212	0.216934	6.06028e-12	9545-156	GZMK	P49863	Granzyme K	55024256	55034570	5	TRANS
cg01173215	1	NA	204349818	+	-1.09769	0.159588	6.06035e-12	9545-156	GZMK	P49863	Granzyme K	55024256	55034570	5	TRANS
cg03922423	8	TOP1MT	144408588	-	-1.43617	0.208799	6.06035e-12	5339-49	S100A9	P06702	Protein S100-A9	153357854	153361023	1	TRANS
cg23022563	16	ITGAD	31432544	+	-1.31853	0.191696	6.06043e-12	3440-7	GZMA	P12544	Granzyme A	55102646	55110252	5	TRANS
cg14590394	8	CCDC26	130603987	-	-0.753771	0.109588	6.06104e-12	5339-49	S100A9	P06702	Protein S100-A9	153357854	153361023	1	TRANS
cg20532473	19	C19orf80;DOCK6	11350085	-	-1.15586	0.168046	6.06127e-12	3195-50	GNLY	P22749	Granulysin	85685175	85698852	2	TRANS
cg13001250	16	NA	66361137	-	-1.47234	0.214059	6.06133e-12	3195-50	GNLY	P22749	Granulysin	85685175	85698852	2	TRANS
cg02726722	20	NA	48510804	-	-0.820834	0.119339	6.06189e-12	3324-51	LY9	Q9HBG7	T-lymphocyte surface antigen Ly-9	160796074	160828261	1	TRANS
cg13959708	15	BNIP2	59978702	+	0.576112	0.0837594	6.06216e-12	3440-7	GZMA	P12544	Granzyme A	55102646	55110252	5	TRANS
cg27490380	4	SORCS2	7194874	-	0.728442	0.105906	6.06222e-12	3195-50	GNLY	P22749	Granulysin	85685175	85698852	2	TRANS
cg25948591	17	NA	42676997	+	-1.50734	0.219149	6.06265e-12	9545-156	GZMK	P49863	Granzyme K	55024256	55034570	5	TRANS
cg22675447	1	NIPAL3	24745395	-	0.621687	0.0903856	6.06287e-12	3440-7	GZMA	P12544	Granzyme A	55102646	55110252	5	TRANS
cg20581967	20	NA	47474823	-	-0.956738	0.139098	6.06293e-12	5691-2	CRISPLD2	Q9H0B8	Cysteine-rich secretory protein LCCL domain-containing 2	84819985	84920768	16	TRANS
cg25320328	1	GFI1;GFI1	92953037	+	0.732855	0.106548	6.06316e-12	6485-59	IGLL1	P15814	Immunoglobulin lambda-like polypeptide 1	23580302	23573125	22	TRANS
cg11078450	8	PNOC;PNOC	28195955	+	-1.39556	0.202898	6.06421e-12	3291-30	FCER2	P06734	Low affinity immunoglobulin epsilon Fc receptor	7702146	7688758	19	TRANS
cg13487983	9	RXRA	137296319	+	1.03248	0.150111	6.06458e-12	3324-51	LY9	Q9HBG7	T-lymphocyte surface antigen Ly-9	160796074	160828261	1	TRANS
cg01148286	15	NA	90367916	-	-1.20659	0.175425	6.06468e-12	3324-51	LY9	Q9HBG7	T-lymphocyte surface antigen Ly-9	160796074	160828261	1	TRANS
cg09384276	1	MACF1	39738033	+	-0.892178	0.129713	6.06488e-12	3324-51	LY9	Q9HBG7	T-lymphocyte surface antigen Ly-9	160796074	160828261	1	TRANS
cg08463231	15	NA	78103228	-	-1.0983	0.159681	6.06501e-12	3324-51	LY9	Q9HBG7	T-lymphocyte surface antigen Ly-9	160796074	160828261	1	TRANS
cg16684607	16	NA	57897717	+	-0.988949	0.143782	6.06509e-12	5339-49	S100A9	P06702	Protein S100-A9	153357854	153361023	1	TRANS
cg02355442	7	NA	137693519	+	1.70117	0.247331	6.06537e-12	3440-7	GZMA	P12544	Granzyme A	55102646	55110252	5	TRANS
cg17090158	2	CACNB4;CACNB4;CACNB4;CACNB4	152801904	-	-1.02087	0.148424	6.06559e-12	3195-50	GNLY	P22749	Granulysin	85685175	85698852	2	TRANS
cg20420817	4	SPOCK3;SPOCK3;SPOCK3;SPOCK3;SPOCK3;SPOCK3;SPOCK3;SPOCK3;SPOCK3	168155583	+	0.884642	0.128617	6.06574e-12	9545-156	GZMK	P49863	Granzyme K	55024256	55034570	5	TRANS
cg26014113	8	NA	82263377	-	-0.835583	0.121485	6.06578e-12	3324-51	LY9	Q9HBG7	T-lymphocyte surface antigen Ly-9	160796074	160828261	1	TRANS
cg07497120	9	FOCAD	20701281	-	0.749114	0.108913	6.06594e-12	9545-156	GZMK	P49863	Granzyme K	55024256	55034570	5	TRANS
cg25267072	19	NA	23299889	-	0.747081	0.108618	6.06628e-12	3440-7	GZMA	P12544	Granzyme A	55102646	55110252	5	TRANS
cg07283015	18	HRH4;HRH4;HRH4	22039857	-	-0.586471	0.0852668	6.06673e-12	5691-2	CRISPLD2	Q9H0B8	Cysteine-rich secretory protein LCCL domain-containing 2	84819985	84920768	16	TRANS
cg07550370	14	NA	65833859	-	-1.17376	0.170653	6.06679e-12	9545-156	GZMK	P49863	Granzyme K	55024256	55034570	5	TRANS
cg02342459	4	NA	1780637	-	-1.29039	0.187609	6.06731e-12	3195-50	GNLY	P22749	Granulysin	85685175	85698852	2	TRANS
cg19803219	20	PAK7;PAK7	9609636	-	-1.1652	0.169408	6.06738e-12	9545-156	GZMK	P49863	Granzyme K	55024256	55034570	5	TRANS
cg27001282	17	NA	62409584	-	-0.818123	0.118947	6.06807e-12	5691-2	CRISPLD2	Q9H0B8	Cysteine-rich secretory protein LCCL domain-containing 2	84819985	84920768	16	TRANS
cg02450174	17	NA	68548099	+	-1.14245	0.166101	6.06808e-12	9545-156	GZMK	P49863	Granzyme K	55024256	55034570	5	TRANS
cg26650769	2	NA	43124416	+	-1.57083	0.228384	6.0696e-12	3195-50	GNLY	P22749	Granulysin	85685175	85698852	2	TRANS
cg21334129	2	CDC42EP3;CDC42EP3;CDC42EP3;CDC42EP3	37873901	+	-0.630924	0.0917308	6.06991e-12	2579-17	MMP9	P14780	Matrix metalloproteinase-9	46008908	46016561	20	TRANS
cg01862897	14	SLC8A3;SLC8A3;SLC8A3;SLC8A3;SLC8A3;SLC8A3	70548168	+	0.952099	0.138427	6.07078e-12	5339-49	S100A9	P06702	Protein S100-A9	153357854	153361023	1	TRANS
cg25324494	14	AKAP6	33149242	+	-0.966736	0.140555	6.07094e-12	3440-7	GZMA	P12544	Granzyme A	55102646	55110252	5	TRANS
cg12075669	13	CARS2	111316145	-	-1.34427	0.195445	6.07103e-12	9015-1	PRG3	Q9Y2Y8	Proteoglycan 3	57381150	57376769	11	TRANS
cg12850675	7	SEMA3C;SEMA3C	80548616	+	0.436623	0.0634814	6.07103e-12	3440-7	GZMA	P12544	Granzyme A	55102646	55110252	5	TRANS
cg04092447	4	KCNIP4;KCNIP4	21583545	+	-0.971986	0.141319	6.07112e-12	9545-156	GZMK	P49863	Granzyme K	55024256	55034570	5	TRANS
cg06182111	20	NA	56395410	-	-1.26862	0.184448	6.07206e-12	3195-50	GNLY	P22749	Granulysin	85685175	85698852	2	TRANS
cg26298612	6	RIMS1;RIMS1;RIMS1;RIMS1;RIMS1	73074746	-	-1.2567	0.182715	6.07228e-12	3195-50	GNLY	P22749	Granulysin	85685175	85698852	2	TRANS
cg13066983	3	FAM19A1	68057306	+	0.889691	0.129354	6.07245e-12	9545-156	GZMK	P49863	Granzyme K	55024256	55034570	5	TRANS
cg26412722	21	JAM2	27012615	-	-1.5114	0.219746	6.07267e-12	3440-7	GZMA	P12544	Granzyme A	55102646	55110252	5	TRANS
cg23267550	6	RAB32	146864352	-	0.691086	0.100479	6.07359e-12	3195-50	GNLY	P22749	Granulysin	85685175	85698852	2	TRANS
cg26660631	1	KNCN	47015494	+	-1.03789	0.150902	6.0744e-12	3440-7	GZMA	P12544	Granzyme A	55102646	55110252	5	TRANS
cg11304234	11	IL18;IL18	112034801	-	0.703941	0.102349	6.07506e-12	3195-50	GNLY	P22749	Granulysin	85685175	85698852	2	TRANS
cg00936935	10	SGMS1	52271899	+	-0.811657	0.11801	6.07529e-12	3195-50	GNLY	P22749	Granulysin	85685175	85698852	2	TRANS
cg02459648	12	TXNRD1	104613282	+	-0.714734	0.103918	6.07634e-12	5691-2	CRISPLD2	Q9H0B8	Cysteine-rich secretory protein LCCL domain-containing 2	84819985	84920768	16	TRANS
cg11375665	18	SERPINB7	61429307	-	-0.98419	0.143096	6.07644e-12	3440-7	GZMA	P12544	Granzyme A	55102646	55110252	5	TRANS
cg20803857	2	ST6GAL2;ST6GAL2;ST6GAL2	107502615	+	0.477621	0.0694434	6.07657e-12	9545-156	GZMK	P49863	Granzyme K	55024256	55034570	5	TRANS
cg13567068	12	TEAD4;TEAD4;TEAD4	3090540	+	-1.22352	0.177894	6.07697e-12	3324-51	LY9	Q9HBG7	T-lymphocyte surface antigen Ly-9	160796074	160828261	1	TRANS
cg08636632	1	NA	40502410	+	0.843357	0.12262	6.07734e-12	9545-156	GZMK	P49863	Granzyme K	55024256	55034570	5	TRANS
cg15877090	20	NA	33754096	-	-1.19359	0.173542	6.07915e-12	5339-49	S100A9	P06702	Protein S100-A9	153357854	153361023	1	TRANS
cg02059478	1	NA	68080498	+	-1.22652	0.17833	6.07938e-12	3440-7	GZMA	P12544	Granzyme A	55102646	55110252	5	TRANS
cg07096110	3	PLXNB1;PLXNB1	48453989	-	-0.755698	0.109875	6.07984e-12	3195-50	GNLY	P22749	Granulysin	85685175	85698852	2	TRANS
cg05142520	12	WNT10B	49364426	-	1.2311	0.178997	6.07986e-12	9545-156	GZMK	P49863	Granzyme K	55024256	55034570	5	TRANS
cg06410974	3	NFKBIZ	101547689	+	-0.730682	0.106238	6.07987e-12	5339-49	S100A9	P06702	Protein S100-A9	153357854	153361023	1	TRANS
cg00789789	7	NA	115494669	+	-1.50478	0.21879	6.07995e-12	3195-50	GNLY	P22749	Granulysin	85685175	85698852	2	TRANS
cg05793752	9	RALGPS1;RALGPS1;RALGPS1;RALGPS1	129939432	-	-1.54093	0.224047	6.08083e-12	9545-156	GZMK	P49863	Granzyme K	55024256	55034570	5	TRANS
cg04376645	15	SMAD6;SMAD6	67040057	+	-0.735273	0.106906	6.08153e-12	3324-51	LY9	Q9HBG7	T-lymphocyte surface antigen Ly-9	160796074	160828261	1	TRANS
cg16236275	6	ZNF292	87891939	+	0.625732	0.0909796	6.08155e-12	5339-49	S100A9	P06702	Protein S100-A9	153357854	153361023	1	TRANS
cg07946387	10	NA	5988276	-	-0.748404	0.108816	6.08156e-12	2579-17	MMP9	P14780	Matrix metalloproteinase-9	46008908	46016561	20	TRANS
cg19568513	2	NA	43355306	+	0.861406	0.125246	6.08186e-12	17210-2	TCL1A	P56279	T-cell leukemia/lymphoma protein 1A	95714196	95709947	14	TRANS
cg00002810	1	DAB1	57888707	-	0.93209	0.135523	6.08269e-12	9545-156	GZMK	P49863	Granzyme K	55024256	55034570	5	TRANS
cg26964685	3	NA	13150529	-	-1.34111	0.194994	6.08299e-12	3440-7	GZMA	P12544	Granzyme A	55102646	55110252	5	TRANS
cg17801546	1	DUSP27	167090974	-	0.766744	0.111483	6.08301e-12	3440-7	GZMA	P12544	Granzyme A	55102646	55110252	5	TRANS
cg03131587	3	FNDC3B;FNDC3B	171774986	+	-0.695617	0.101141	6.08353e-12	2579-17	MMP9	P14780	Matrix metalloproteinase-9	46008908	46016561	20	TRANS
cg21908673	3	NA	8540700	+	-1.37922	0.200536	6.08385e-12	3440-7	GZMA	P12544	Granzyme A	55102646	55110252	5	TRANS
cg26396370	2	KLF11	10194752	-	-0.63647	0.0925415	6.08406e-12	2579-17	MMP9	P14780	Matrix metalloproteinase-9	46008908	46016561	20	TRANS
cg22135566	12	DNAH10	124416315	+	0.897536	0.1305	6.08406e-12	5339-49	S100A9	P06702	Protein S100-A9	153357854	153361023	1	TRANS
cg14285077	9	MORN5;MORN5	124928962	+	-1.22423	0.178	6.08409e-12	3195-50	GNLY	P22749	Granulysin	85685175	85698852	2	TRANS
cg21593835	3	MYLK;MYLK;MYLK;MYLK	123354036	-	-0.959358	0.139489	6.0842e-12	5691-2	CRISPLD2	Q9H0B8	Cysteine-rich secretory protein LCCL domain-containing 2	84819985	84920768	16	TRANS
cg04108788	14	KIF26A	104611699	+	-1.22236	0.177729	6.08479e-12	3195-50	GNLY	P22749	Granulysin	85685175	85698852	2	TRANS
cg18051234	6	MIR3163;SYNE1;SYNE1	152492469	-	0.635839	0.0924501	6.08521e-12	5339-49	S100A9	P06702	Protein S100-A9	153357854	153361023	1	TRANS
cg02419321	12	ITGA5	54811762	+	0.694296	0.10095	6.08603e-12	3324-51	LY9	Q9HBG7	T-lymphocyte surface antigen Ly-9	160796074	160828261	1	TRANS
cg20402697	20	CTNNBL1;CTNNBL1	36405675	-	-0.580923	0.084466	6.08704e-12	2579-17	MMP9	P14780	Matrix metalloproteinase-9	46008908	46016561	20	CIS
cg10719895	11	SPON1;SPON1	14276065	-	-1.10393	0.160511	6.08869e-12	3324-51	LY9	Q9HBG7	T-lymphocyte surface antigen Ly-9	160796074	160828261	1	TRANS
cg26187477	4	NA	15738964	-	-1.27262	0.18504	6.08882e-12	3324-51	LY9	Q9HBG7	T-lymphocyte surface antigen Ly-9	160796074	160828261	1	TRANS
cg09485853	15	PKM2;PKM2;PKM2	72495878	-	-0.875896	0.127356	6.08888e-12	2579-17	MMP9	P14780	Matrix metalloproteinase-9	46008908	46016561	20	TRANS
cg23646468	13	UPF3A;UPF3A	115058943	-	-0.762258	0.110833	6.08896e-12	3440-7	GZMA	P12544	Granzyme A	55102646	55110252	5	TRANS
cg13857146	4	TENM3	183364641	-	-1.68218	0.244591	6.08937e-12	9545-156	GZMK	P49863	Granzyme K	55024256	55034570	5	TRANS
cg22079077	15	DNAJC17;C15orf62	41061384	+	1.00451	0.146057	6.08967e-12	9545-156	GZMK	P49863	Granzyme K	55024256	55034570	5	TRANS
cg19868355	1	EPHB2;EPHB2;EPHB2;EPHB2	23101008	+	-1.67482	0.24352	6.08971e-12	3195-50	GNLY	P22749	Granulysin	85685175	85698852	2	TRANS
cg08505032	12	NA	98858097	-	0.613965	0.0892712	6.09039e-12	3505-6	LTA|LTB	P01374|Q06643	Lymphotoxin-alpha|Lymphotoxin-beta	31554192	31650629	6	TRANS
cg08532282	7	CTTNBP2	117469660	-	1.24994	0.181742	6.09045e-12	5339-49	S100A9	P06702	Protein S100-A9	153357854	153361023	1	TRANS
cg03188976	7	NA	134443864	-	-0.81391	0.118344	6.09075e-12	3195-50	GNLY	P22749	Granulysin	85685175	85698852	2	TRANS
cg11648875	7	LOC101926943;GTF2I;GTF2I;GTF2I;GTF2I;GTF2I;GTF2I	74106815	+	-0.569099	0.082748	6.09101e-12	5691-2	CRISPLD2	Q9H0B8	Cysteine-rich secretory protein LCCL domain-containing 2	84819985	84920768	16	TRANS
cg04727682	1	NA	249099438	+	-0.670107	0.0974347	6.09118e-12	5339-49	S100A9	P06702	Protein S100-A9	153357854	153361023	1	TRANS
cg16466810	10	HTRA1	124234172	+	-0.69211	0.100634	6.09146e-12	5339-49	S100A9	P06702	Protein S100-A9	153357854	153361023	1	TRANS
cg00423845	8	EXT1	119112130	-	0.81035	0.117827	6.09243e-12	17210-2	TCL1A	P56279	T-cell leukemia/lymphoma protein 1A	95714196	95709947	14	TRANS
cg02878355	4	FAM47E	77138258	-	-1.1293	0.164203	6.09256e-12	5339-49	S100A9	P06702	Protein S100-A9	153357854	153361023	1	TRANS
cg16671674	2	LRP1B	142150452	-	-1.39543	0.202899	6.0932e-12	3324-51	LY9	Q9HBG7	T-lymphocyte surface antigen Ly-9	160796074	160828261	1	TRANS
cg17258460	21	KCNJ6	39087625	-	-1.22763	0.178501	6.09333e-12	3440-7	GZMA	P12544	Granzyme A	55102646	55110252	5	TRANS
cg10310310	7	PTPRN2;PTPRN2;MIR153-2;PTPRN2	157367150	-	-1.05371	0.153212	6.09344e-12	3440-7	GZMA	P12544	Granzyme A	55102646	55110252	5	TRANS
cg00825292	12	SMIM10L1;PRH1-PRR4;PRH1;PRH1	11322362	-	-0.745453	0.108391	6.09413e-12	3195-50	GNLY	P22749	Granulysin	85685175	85698852	2	TRANS
cg19168659	2	SPHKAP;SPHKAP	229046447	+	0.839701	0.122095	6.09493e-12	9545-156	GZMK	P49863	Granzyme K	55024256	55034570	5	TRANS
cg09180057	14	FOXN3;FOXN3	89687989	-	1.10832	0.161154	6.09508e-12	9545-156	GZMK	P49863	Granzyme K	55024256	55034570	5	TRANS
cg15602298	1	FCRL3	157670825	+	-0.592321	0.0861256	6.09521e-12	9545-156	GZMK	P49863	Granzyme K	55024256	55034570	5	TRANS
cg24960057	3	NA	194293992	+	-0.821833	0.119498	6.09532e-12	3324-51	LY9	Q9HBG7	T-lymphocyte surface antigen Ly-9	160796074	160828261	1	TRANS
cg09959790	13	NA	59616937	-	-1.49628	0.217565	6.09545e-12	9545-156	GZMK	P49863	Granzyme K	55024256	55034570	5	TRANS
cg08815403	4	HSD17B13;HSD17B13	88244142	+	-1.10222	0.160267	6.09558e-12	3195-50	GNLY	P22749	Granulysin	85685175	85698852	2	TRANS
cg00855703	2	GREB1	11674071	-	-0.525544	0.0764162	6.09596e-12	5339-49	S100A9	P06702	Protein S100-A9	153357854	153361023	1	TRANS
cg06035133	8	RUNX1T1;RUNX1T1;RUNX1T1;RUNX1T1;RUNX1T1;RUNX1T1;RUNX1T1;RUNX1T1;RUNX1T1;RUNX1T1;RUNX1T1;RUNX1T1;RUNX1T1	93108556	+	-1.13857	0.165553	6.09643e-12	3324-51	LY9	Q9HBG7	T-lymphocyte surface antigen Ly-9	160796074	160828261	1	TRANS
cg27017261	2	AAK1	69855567	-	0.864069	0.125639	6.0965e-12	6485-59	IGLL1	P15814	Immunoglobulin lambda-like polypeptide 1	23580302	23573125	22	TRANS
cg05922437	15	NA	70874926	+	-1.49943	0.218023	6.09689e-12	3195-50	GNLY	P22749	Granulysin	85685175	85698852	2	TRANS
cg06057600	11	NA	79322178	-	-1.14686	0.166758	6.0973e-12	3440-7	GZMA	P12544	Granzyme A	55102646	55110252	5	TRANS
cg25437886	3	LIMD1	45677346	-	-0.523188	0.0760741	6.09772e-12	5691-2	CRISPLD2	Q9H0B8	Cysteine-rich secretory protein LCCL domain-containing 2	84819985	84920768	16	TRANS
cg27138673	1	NFASC;NFASC;NFASC;NFASC;NFASC	204898423	+	-1.05872	0.153943	6.09829e-12	3440-7	GZMA	P12544	Granzyme A	55102646	55110252	5	TRANS
cg14994546	18	NA	76446016	-	-1.68694	0.24529	6.09931e-12	9545-156	GZMK	P49863	Granzyme K	55024256	55034570	5	TRANS
cg05906769	5	NA	129794	+	-0.77967	0.113369	6.09942e-12	3440-7	GZMA	P12544	Granzyme A	55102646	55110252	5	TRANS
cg18489675	10	ADARB2	1408561	+	-1.00011	0.145422	6.09994e-12	3195-50	GNLY	P22749	Granulysin	85685175	85698852	2	TRANS
cg14456207	1	SYT6;SYT6	114696491	+	0.836054	0.121567	6.1002e-12	3324-51	LY9	Q9HBG7	T-lymphocyte surface antigen Ly-9	160796074	160828261	1	TRANS
cg09519218	10	FAM53B	126390317	+	-1.00935	0.146766	6.10038e-12	2579-17	MMP9	P14780	Matrix metalloproteinase-9	46008908	46016561	20	TRANS
cg06149863	15	DMXL2;DMXL2;DMXL2	51915965	+	-0.6783	0.0986292	6.10066e-12	5339-49	S100A9	P06702	Protein S100-A9	153357854	153361023	1	TRANS
cg23136275	5	MEF2C	88188704	-	-1.02949	0.149695	6.10085e-12	3440-7	GZMA	P12544	Granzyme A	55102646	55110252	5	TRANS
cg24491078	9	MVB12B	129246144	+	0.831447	0.120898	6.10126e-12	5339-49	S100A9	P06702	Protein S100-A9	153357854	153361023	1	TRANS
cg08801804	1	NA	244277190	+	-1.06408	0.154724	6.10192e-12	3440-7	GZMA	P12544	Granzyme A	55102646	55110252	5	TRANS
cg26750927	17	FKBP10	39977959	-	-1.75411	0.25506	6.10216e-12	3195-50	GNLY	P22749	Granulysin	85685175	85698852	2	TRANS
cg03416601	16	HSD17B2	82132065	+	-1.25634	0.182681	6.10283e-12	9545-156	GZMK	P49863	Granzyme K	55024256	55034570	5	TRANS
cg08934077	7	CDK14;CDK14;CDK14;CDK14	90453412	+	-0.786721	0.114395	6.10291e-12	3195-50	GNLY	P22749	Granulysin	85685175	85698852	2	TRANS
cg13689252	3	FNDC3B;FNDC3B	171779818	+	-0.661013	0.0961163	6.10294e-12	5339-49	S100A9	P06702	Protein S100-A9	153357854	153361023	1	TRANS
cg14180777	6	GFOD1;GFOD1;GFOD1	13408505	-	-0.897501	0.130504	6.10327e-12	2579-17	MMP9	P14780	Matrix metalloproteinase-9	46008908	46016561	20	TRANS
cg06365161	16	HS3ST2	22825345	-	0.699145	0.101661	6.10337e-12	3195-50	GNLY	P22749	Granulysin	85685175	85698852	2	TRANS
cg18519957	1	NA	203486002	+	-1.29695	0.188586	6.10362e-12	9545-156	GZMK	P49863	Granzyme K	55024256	55034570	5	TRANS
cg03140714	17	NA	41026655	-	-1.47097	0.213891	6.10372e-12	3440-7	GZMA	P12544	Granzyme A	55102646	55110252	5	TRANS
cg19387132	1	NA	158254116	+	-0.952672	0.138527	6.10483e-12	9545-156	GZMK	P49863	Granzyme K	55024256	55034570	5	TRANS
cg20291069	19	UBXN6;UBXN6	4455915	+	1.50064	0.218206	6.10504e-12	3195-50	GNLY	P22749	Granulysin	85685175	85698852	2	TRANS
cg21860329	13	VWA8	42265546	+	-0.676159	0.0983195	6.10566e-12	2579-17	MMP9	P14780	Matrix metalloproteinase-9	46008908	46016561	20	TRANS
cg09586589	3	NA	22164394	+	-1.21292	0.176369	6.10571e-12	9545-156	GZMK	P49863	Granzyme K	55024256	55034570	5	TRANS
cg21022395	10	SHOC2	112722440	-	-0.947379	0.137757	6.10584e-12	3195-50	GNLY	P22749	Granulysin	85685175	85698852	2	TRANS
cg08666707	6	NA	41456441	+	-1.34715	0.195888	6.10644e-12	3440-7	GZMA	P12544	Granzyme A	55102646	55110252	5	TRANS
cg07846697	10	PLAU;C10orf55;PLAU;C10orf55;PLAU;PLAU	75671973	+	-0.744154	0.108207	6.1066e-12	5691-2	CRISPLD2	Q9H0B8	Cysteine-rich secretory protein LCCL domain-containing 2	84819985	84920768	16	TRANS
cg19482049	3	TGFBR2;TGFBR2	30647725	+	1.05666	0.153648	6.10662e-12	9545-156	GZMK	P49863	Granzyme K	55024256	55034570	5	TRANS
cg22263379	11	SSRP1	57103951	-	-0.861042	0.125204	6.10697e-12	2579-17	MMP9	P14780	Matrix metalloproteinase-9	46008908	46016561	20	TRANS
cg09004573	1	NA	158779805	+	-0.571399	0.0830868	6.10705e-12	5691-2	CRISPLD2	Q9H0B8	Cysteine-rich secretory protein LCCL domain-containing 2	84819985	84920768	16	TRANS
cg21386090	4	NA	37727699	-	-0.721228	0.104873	6.10734e-12	9545-156	GZMK	P49863	Granzyme K	55024256	55034570	5	TRANS
cg19819715	2	MOGS;MOGS	74693344	-	-0.832823	0.121101	6.10752e-12	2579-17	MMP9	P14780	Matrix metalloproteinase-9	46008908	46016561	20	TRANS
cg00394261	5	GHR	42483732	+	-0.72889	0.105988	6.10794e-12	3440-7	GZMA	P12544	Granzyme A	55102646	55110252	5	TRANS
cg08748811	4	NA	47467252	+	-0.560161	0.081453	6.10798e-12	2579-17	MMP9	P14780	Matrix metalloproteinase-9	46008908	46016561	20	TRANS
cg06303168	12	WIBG	56322959	+	1.06091	0.154266	6.10827e-12	5339-49	S100A9	P06702	Protein S100-A9	153357854	153361023	1	TRANS
cg24813790	5	PIK3R1;PIK3R1;PIK3R1;PIK3R1	67588319	+	-0.917737	0.133448	6.10854e-12	3195-50	GNLY	P22749	Granulysin	85685175	85698852	2	TRANS
cg13328114	6	NA	4162794	+	-0.97902	0.14236	6.1087e-12	3440-7	GZMA	P12544	Granzyme A	55102646	55110252	5	TRANS
cg05163007	6	JARID2;JARID2	15268593	-	-0.659359	0.0958777	6.10877e-12	5339-49	S100A9	P06702	Protein S100-A9	153357854	153361023	1	TRANS
cg06748271	6	TRAF3IP2;TRAF3IP2;TRAF3IP2	111928080	-	-0.76783	0.111651	6.10903e-12	5339-49	S100A9	P06702	Protein S100-A9	153357854	153361023	1	TRANS
cg14309283	6	ZBTB22;TAPBP;TAPBP;TAPBP;ZBTB22	33282890	-	0.558065	0.0811487	6.10967e-12	3440-7	GZMA	P12544	Granzyme A	55102646	55110252	5	TRANS
cg04342866	20	RNF24;RNF24;RNF24	3993546	+	0.643339	0.0935486	6.11009e-12	9545-156	GZMK	P49863	Granzyme K	55024256	55034570	5	TRANS
cg21772289	15	TTBK2	43203438	-	-0.656384	0.0954457	6.11056e-12	2579-17	MMP9	P14780	Matrix metalloproteinase-9	46008908	46016561	20	TRANS
cg09440788	8	RAB11FIP1;RAB11FIP1	37757401	-	0.67259	0.0978026	6.11163e-12	3440-7	GZMA	P12544	Granzyme A	55102646	55110252	5	TRANS
cg09655423	17	NA	79365257	+	1.84073	0.267664	6.11189e-12	5339-49	S100A9	P06702	Protein S100-A9	153357854	153361023	1	TRANS
cg16966340	1	NA	48170888	-	-0.888531	0.129203	6.11227e-12	9545-156	GZMK	P49863	Granzyme K	55024256	55034570	5	TRANS
cg26254402	5	ZNF608	124081676	-	-0.908223	0.132067	6.11337e-12	5339-49	S100A9	P06702	Protein S100-A9	153357854	153361023	1	TRANS
cg15811435	4	LNX1;LNX1	54392970	-	-0.946317	0.137607	6.1136e-12	9545-156	GZMK	P49863	Granzyme K	55024256	55034570	5	TRANS
cg08289177	19	CXCL17;LIPE	42932846	+	-1.61715	0.235155	6.11464e-12	9545-156	GZMK	P49863	Granzyme K	55024256	55034570	5	TRANS
cg15118922	7	TNS3	47524859	+	-1.22011	0.177421	6.11484e-12	3195-50	GNLY	P22749	Granulysin	85685175	85698852	2	TRANS
cg02920604	15	MYO1E	59484170	-	-1.14205	0.16607	6.11491e-12	3324-51	LY9	Q9HBG7	T-lymphocyte surface antigen Ly-9	160796074	160828261	1	TRANS
cg04626879	15	FES;FES;FES;FES;FES;FES;FES;FES	91432866	-	-1.10571	0.160785	6.1152e-12	9545-156	GZMK	P49863	Granzyme K	55024256	55034570	5	TRANS
cg07044422	22	NFAM1	42828516	+	-0.809229	0.117673	6.11564e-12	5339-49	S100A9	P06702	Protein S100-A9	153357854	153361023	1	TRANS
cg25591418	22	LOC730668	46402185	-	-1.21159	0.176182	6.11582e-12	3440-7	GZMA	P12544	Granzyme A	55102646	55110252	5	TRANS
cg01033115	15	LOC101927153	94406189	-	0.593648	0.0863247	6.11604e-12	3324-51	LY9	Q9HBG7	T-lymphocyte surface antigen Ly-9	160796074	160828261	1	TRANS
cg06398873	20	NA	46122394	+	1.07327	0.156068	6.11614e-12	6485-59	IGLL1	P15814	Immunoglobulin lambda-like polypeptide 1	23580302	23573125	22	TRANS
cg21366346	10	MYOF;MYOF	95168486	-	-1.08923	0.158389	6.1169e-12	9545-156	GZMK	P49863	Granzyme K	55024256	55034570	5	TRANS
cg25770393	11	TENM4	78459659	+	-1.12965	0.164268	6.11844e-12	3324-51	LY9	Q9HBG7	T-lymphocyte surface antigen Ly-9	160796074	160828261	1	TRANS
cg23820041	18	CELF4;CELF4;CELF4;CELF4	35000625	-	1.14714	0.166811	6.11872e-12	5339-49	S100A9	P06702	Protein S100-A9	153357854	153361023	1	TRANS
cg13707972	11	TMPRSS4-AS1	117904335	+	-0.709811	0.103218	6.12001e-12	3440-7	GZMA	P12544	Granzyme A	55102646	55110252	5	TRANS
cg23002586	3	SYN2;SYN2	12219682	-	-0.682913	0.0993064	6.12023e-12	5691-2	CRISPLD2	Q9H0B8	Cysteine-rich secretory protein LCCL domain-containing 2	84819985	84920768	16	TRANS
cg10779924	3	WDR49	167243469	-	-0.794952	0.115599	6.12038e-12	3195-50	GNLY	P22749	Granulysin	85685175	85698852	2	TRANS
cg17734802	1	DIO1;DIO1;DIO1;DIO1	54358862	+	0.605939	0.0881138	6.12236e-12	9545-156	GZMK	P49863	Granzyme K	55024256	55034570	5	TRANS
cg07715168	3	NA	119281292	-	0.766163	0.111413	6.12259e-12	3505-6	LTA|LTB	P01374|Q06643	Lymphotoxin-alpha|Lymphotoxin-beta	31554192	31650629	6	TRANS
cg17924081	17	ETV4;ETV4;ETV4;ETV4;ETV4;ETV4;ETV4;ETV4;ETV4;ETV4	41607535	-	0.888898	0.129261	6.12276e-12	3440-7	GZMA	P12544	Granzyme A	55102646	55110252	5	TRANS
cg27468661	5	ARL14EPL	115386204	+	-1.2753	0.18545	6.12277e-12	3195-50	GNLY	P22749	Granulysin	85685175	85698852	2	TRANS
cg03809660	22	NA	35965177	+	-1.39394	0.202703	6.1232e-12	9545-156	GZMK	P49863	Granzyme K	55024256	55034570	5	TRANS
cg18880384	6	BTNL2	32365113	-	-0.872847	0.126927	6.12326e-12	3440-7	GZMA	P12544	Granzyme A	55102646	55110252	5	TRANS
cg27658518	3	ABCC5-AS1;ABCC5;ABCC5	183723888	+	0.681962	0.0991693	6.12372e-12	3195-50	GNLY	P22749	Granulysin	85685175	85698852	2	TRANS
cg17613734	6	ATG5;ATG5;ATG5;ATG5;ATG5;ATG5;ATG5	106720270	-	-1.02648	0.149269	6.12391e-12	3440-7	GZMA	P12544	Granzyme A	55102646	55110252	5	TRANS
cg11173824	12	C12orf79;C12orf79;C12orf79;C12orf79;C12orf79	92439765	+	-0.645344	0.0938447	6.12454e-12	3440-7	GZMA	P12544	Granzyme A	55102646	55110252	5	TRANS
cg19500902	11	DAGLA	61493676	+	-1.3468	0.19585	6.1253e-12	3440-7	GZMA	P12544	Granzyme A	55102646	55110252	5	TRANS
cg20162504	15	LOC101928227	38333949	-	-1.21131	0.176148	6.12584e-12	3440-7	GZMA	P12544	Granzyme A	55102646	55110252	5	TRANS
cg00434384	8	NA	61858240	+	-0.640989	0.0932119	6.12588e-12	5691-2	CRISPLD2	Q9H0B8	Cysteine-rich secretory protein LCCL domain-containing 2	84819985	84920768	16	TRANS
cg09816471	16	SNN	11761860	-	0.964802	0.140301	6.12694e-12	9545-156	GZMK	P49863	Granzyme K	55024256	55034570	5	TRANS
cg20432206	11	ESRRA;ESRRA;ESRRA	64081158	-	-1.00023	0.145453	6.12702e-12	5339-49	S100A9	P06702	Protein S100-A9	153357854	153361023	1	TRANS
cg05503478	5	NA	60559013	+	-1.42147	0.206709	6.12703e-12	3440-7	GZMA	P12544	Granzyme A	55102646	55110252	5	CIS
cg21572986	8	LYN;LYN	56798636	-	-0.641887	0.0933428	6.12716e-12	5339-49	S100A9	P06702	Protein S100-A9	153357854	153361023	1	TRANS
cg08413590	1	IL6R;IL6R;IL6R	154377304	-	0.834583	0.121365	6.12728e-12	3195-50	GNLY	P22749	Granulysin	85685175	85698852	2	TRANS
cg21177197	15	NA	101656726	-	-1.25828	0.182978	6.12737e-12	5339-49	S100A9	P06702	Protein S100-A9	153357854	153361023	1	TRANS
cg09710987	11	NA	76474788	+	-1.17136	0.170339	6.12743e-12	3195-50	GNLY	P22749	Granulysin	85685175	85698852	2	TRANS
cg13831910	7	OGDH;OGDH;OGDH	44669980	+	-0.837764	0.121827	6.12765e-12	5691-2	CRISPLD2	Q9H0B8	Cysteine-rich secretory protein LCCL domain-containing 2	84819985	84920768	16	TRANS
cg17482976	13	KCTD4;GTF2F2	45770316	+	0.772276	0.112304	6.12774e-12	3440-7	GZMA	P12544	Granzyme A	55102646	55110252	5	TRANS
cg23078268	10	NA	100109635	+	-0.680937	0.0990217	6.12779e-12	5339-49	S100A9	P06702	Protein S100-A9	153357854	153361023	1	TRANS
cg00509923	17	DNAH9	11784688	-	-1.44508	0.210144	6.1283e-12	3195-50	GNLY	P22749	Granulysin	85685175	85698852	2	TRANS
cg02912371	1	SLC26A9;SLC26A9	205913859	+	-0.928213	0.134981	6.12862e-12	3324-51	LY9	Q9HBG7	T-lymphocyte surface antigen Ly-9	160796074	160828261	1	TRANS
cg04239679	20	NA	9002364	+	-1.38363	0.201209	6.12919e-12	3195-50	GNLY	P22749	Granulysin	85685175	85698852	2	TRANS
cg20945221	1	LOC653566	28423646	+	-1.20165	0.174744	6.12927e-12	5339-49	S100A9	P06702	Protein S100-A9	153357854	153361023	1	TRANS
cg25425089	10	NA	131214209	-	-1.24837	0.181539	6.12986e-12	3195-50	GNLY	P22749	Granulysin	85685175	85698852	2	TRANS
cg18507018	8	TMEM55A	92035517	-	0.571694	0.0831366	6.13147e-12	3440-7	GZMA	P12544	Granzyme A	55102646	55110252	5	TRANS
cg00206463	6	TRIM26	30179435	-	-0.869615	0.126461	6.13208e-12	9545-156	GZMK	P49863	Granzyme K	55024256	55034570	5	TRANS
cg08351359	1	DNAJC6;DNAJC6;DNAJC6	65797201	+	-1.19149	0.173269	6.13261e-12	3195-50	GNLY	P22749	Granulysin	85685175	85698852	2	TRANS
cg07569918	1	LPGAT1	212002970	+	-0.655828	0.0953722	6.13357e-12	5339-49	S100A9	P06702	Protein S100-A9	153357854	153361023	1	TRANS
cg17991509	3	MECOM;MECOM	169330550	-	0.786736	0.114409	6.13387e-12	5339-49	S100A9	P06702	Protein S100-A9	153357854	153361023	1	TRANS
cg14559650	1	GALNT2;GALNT2	230296950	-	0.628301	0.0913692	6.13388e-12	9545-156	GZMK	P49863	Granzyme K	55024256	55034570	5	TRANS
cg16936978	3	LINC00620	13707202	-	-1.02847	0.149562	6.13393e-12	9545-156	GZMK	P49863	Granzyme K	55024256	55034570	5	TRANS
cg12033799	2	NA	88311157	-	-1.24237	0.18067	6.13456e-12	3440-7	GZMA	P12544	Granzyme A	55102646	55110252	5	TRANS
cg08177293	10	C10orf12	98744566	+	-0.611894	0.0889839	6.13576e-12	5339-49	S100A9	P06702	Protein S100-A9	153357854	153361023	1	TRANS
cg11776988	5	ADAMTS2;ADAMTS2	178730268	-	-0.906832	0.131875	6.13581e-12	3440-7	GZMA	P12544	Granzyme A	55102646	55110252	5	TRANS
cg15933370	16	TVP23A	10871355	+	-1.2951	0.188338	6.13608e-12	5728-60	FCRL1	Q96LA6	Fc receptor-like protein 1	157820120	157794403	1	TRANS
cg13989982	10	PTPRE;PTPRE	129860629	+	1.35906	0.19764	6.13658e-12	3195-50	GNLY	P22749	Granulysin	85685175	85698852	2	TRANS
cg06595154	11	MRVI1;MRVI1;MRVI1	10716164	+	-0.872307	0.126855	6.13683e-12	9545-156	GZMK	P49863	Granzyme K	55024256	55034570	5	TRANS
cg05790256	8	NDUFAF6	96060571	-	-0.727538	0.105802	6.13707e-12	2579-17	MMP9	P14780	Matrix metalloproteinase-9	46008908	46016561	20	TRANS
cg04139873	7	NA	50315253	+	-1.07862	0.156857	6.13735e-12	6485-59	IGLL1	P15814	Immunoglobulin lambda-like polypeptide 1	23580302	23573125	22	TRANS
cg02506080	6	JARID2;JARID2	15254017	+	0.94067	0.136797	6.13762e-12	6485-59	IGLL1	P15814	Immunoglobulin lambda-like polypeptide 1	23580302	23573125	22	TRANS
cg24995144	12	NA	14417999	-	-0.594283	0.0864236	6.13818e-12	5691-2	CRISPLD2	Q9H0B8	Cysteine-rich secretory protein LCCL domain-containing 2	84819985	84920768	16	TRANS
cg11714752	2	TMEM127	96926568	+	0.683727	0.099431	6.13825e-12	3195-50	GNLY	P22749	Granulysin	85685175	85698852	2	TRANS
cg15912148	17	FKBP10	39976558	+	-1.32495	0.19268	6.13834e-12	3440-7	GZMA	P12544	Granzyme A	55102646	55110252	5	TRANS
cg02358076	20	NA	5012157	-	-0.712197	0.103571	6.13856e-12	2579-17	MMP9	P14780	Matrix metalloproteinase-9	46008908	46016561	20	TRANS
cg18623314	4	NA	55711209	-	0.848799	0.123437	6.13908e-12	5339-49	S100A9	P06702	Protein S100-A9	153357854	153361023	1	TRANS
cg06401414	8	EIF2C2;EIF2C2	141599436	-	0.661299	0.0961696	6.13919e-12	5339-49	S100A9	P06702	Protein S100-A9	153357854	153361023	1	TRANS
cg00159805	11	SCGB1D1	61956721	+	-1.26175	0.18349	6.13961e-12	3440-7	GZMA	P12544	Granzyme A	55102646	55110252	5	TRANS
cg15548797	18	NA	45472120	+	-0.714414	0.103894	6.13968e-12	3324-51	LY9	Q9HBG7	T-lymphocyte surface antigen Ly-9	160796074	160828261	1	TRANS
cg12649343	22	GRAMD4	47023005	-	-1.29284	0.188013	6.141e-12	9545-156	GZMK	P49863	Granzyme K	55024256	55034570	5	TRANS
cg08217852	3	FBLN2;FBLN2	13606902	-	-1.65507	0.24069	6.14139e-12	3195-50	GNLY	P22749	Granulysin	85685175	85698852	2	TRANS
cg01437142	15	RORA	60942549	+	0.733806	0.106715	6.14158e-12	2579-17	MMP9	P14780	Matrix metalloproteinase-9	46008908	46016561	20	TRANS
cg19675599	6	NA	139047738	+	-0.89443	0.130074	6.14191e-12	3324-51	LY9	Q9HBG7	T-lymphocyte surface antigen Ly-9	160796074	160828261	1	TRANS
cg00738629	4	NA	124426983	+	0.862549	0.125438	6.14199e-12	3195-50	GNLY	P22749	Granulysin	85685175	85698852	2	TRANS
cg05299836	16	BCKDK;BCKDK	31119067	-	0.975107	0.141807	6.14296e-12	5339-49	S100A9	P06702	Protein S100-A9	153357854	153361023	1	TRANS
cg13053608	17	GHDC;GHDC;GHDC;GHDC	40345673	+	-0.877145	0.127561	6.14314e-12	5691-2	CRISPLD2	Q9H0B8	Cysteine-rich secretory protein LCCL domain-containing 2	84819985	84920768	16	TRANS
cg07790176	13	GPC5	92601293	-	-0.99559	0.144786	6.14329e-12	9545-156	GZMK	P49863	Granzyme K	55024256	55034570	5	TRANS
cg11585264	6	NHSL1	138881984	-	0.946355	0.137626	6.14352e-12	5339-49	S100A9	P06702	Protein S100-A9	153357854	153361023	1	TRANS
cg07277892	4	NA	178158833	-	-1.54973	0.225375	6.14462e-12	3440-7	GZMA	P12544	Granzyme A	55102646	55110252	5	TRANS
cg14598989	1	NA	68819247	+	-0.934554	0.13591	6.14473e-12	3324-51	LY9	Q9HBG7	T-lymphocyte surface antigen Ly-9	160796074	160828261	1	TRANS
cg04775627	2	NA	42258324	-	-1.25692	0.182792	6.14474e-12	3195-50	GNLY	P22749	Granulysin	85685175	85698852	2	TRANS
cg04131101	11	NA	94427846	+	0.920137	0.133814	6.1449e-12	5339-49	S100A9	P06702	Protein S100-A9	153357854	153361023	1	TRANS
cg01444716	20	BTBD3;BTBD3	11898557	+	-0.824157	0.119856	6.14506e-12	5339-49	S100A9	P06702	Protein S100-A9	153357854	153361023	1	TRANS
cg10155853	2	ITGA6;ITGA6	173293328	+	0.826348	0.120175	6.14571e-12	3440-7	GZMA	P12544	Granzyme A	55102646	55110252	5	TRANS
cg23643501	6	TREM2;TREM2	41131011	+	-1.24292	0.180756	6.1461e-12	2579-17	MMP9	P14780	Matrix metalloproteinase-9	46008908	46016561	20	TRANS
cg27271216	5	MIR218-2;SLIT3;SLIT3	168195282	-	-1.45942	0.212242	6.14667e-12	3440-7	GZMA	P12544	Granzyme A	55102646	55110252	5	TRANS
cg24236025	6	LOC101927691	874435	-	-0.939544	0.136637	6.14669e-12	3440-7	GZMA	P12544	Granzyme A	55102646	55110252	5	TRANS
cg25491287	12	VWF	6205903	-	-0.684252	0.09951	6.14677e-12	5339-49	S100A9	P06702	Protein S100-A9	153357854	153361023	1	TRANS
cg16534503	3	NA	172194432	-	-0.629808	0.0915924	6.14687e-12	5691-2	CRISPLD2	Q9H0B8	Cysteine-rich secretory protein LCCL domain-containing 2	84819985	84920768	16	TRANS
cg05279513	11	SBF2	9880619	+	0.765132	0.111273	6.14703e-12	9545-156	GZMK	P49863	Granzyme K	55024256	55034570	5	TRANS
cg03305746	2	NA	106927199	-	-0.873514	0.127035	6.14735e-12	3195-50	GNLY	P22749	Granulysin	85685175	85698852	2	TRANS
cg10376814	1	MORN1	2310230	-	-1.12664	0.163846	6.14753e-12	3195-50	GNLY	P22749	Granulysin	85685175	85698852	2	TRANS
cg25162588	18	SETBP1	42530893	+	0.90367	0.13142	6.14759e-12	5339-49	S100A9	P06702	Protein S100-A9	153357854	153361023	1	TRANS
cg14380517	21	BTG3;BTG3	18985761	-	1.35981	0.197756	6.14769e-12	3195-50	GNLY	P22749	Granulysin	85685175	85698852	2	TRANS
cg05861348	11	GYLTL1B	45944790	+	0.803995	0.116925	6.14776e-12	3195-50	GNLY	P22749	Granulysin	85685175	85698852	2	TRANS
cg26533229	3	NA	101977836	-	-0.678537	0.0986793	6.14787e-12	9545-156	GZMK	P49863	Granzyme K	55024256	55034570	5	TRANS
cg13594869	14	FLRT2	86088946	-	-1.23432	0.179507	6.14788e-12	3195-50	GNLY	P22749	Granulysin	85685175	85698852	2	TRANS
cg14302428	9	GLIS3;GLIS3	4139392	+	-0.759338	0.110431	6.14868e-12	3324-51	LY9	Q9HBG7	T-lymphocyte surface antigen Ly-9	160796074	160828261	1	TRANS
cg11017510	12	NA	125365941	+	0.909121	0.132214	6.14939e-12	9545-156	GZMK	P49863	Granzyme K	55024256	55034570	5	TRANS
cg07839457	16	NLRC5	57023022	-	-0.516994	0.0751868	6.15015e-12	15462-28	CD8A	P01732	T-cell surface glycoprotein CD8 alpha chain	86808396	86784610	2	TRANS
cg09021952	1	NA	172852813	-	-1.44682	0.210412	6.15052e-12	3324-51	LY9	Q9HBG7	T-lymphocyte surface antigen Ly-9	160796074	160828261	1	TRANS
cg11781963	8	PIWIL2;PIWIL2	22210276	-	-0.760521	0.110603	6.15094e-12	3440-7	GZMA	P12544	Granzyme A	55102646	55110252	5	TRANS
cg08764162	10	ZNF438;ZNF438;ZNF438;ZNF438;ZNF438;ZNF438;ZNF438;ZNF438	31147088	+	-0.565977	0.0823106	6.15107e-12	2579-17	MMP9	P14780	Matrix metalloproteinase-9	46008908	46016561	20	TRANS
cg15271387	20	GMEB2	62233943	+	1.1556	0.16806	6.1513e-12	3195-50	GNLY	P22749	Granulysin	85685175	85698852	2	TRANS
cg13472456	15	LINC01169	66942574	-	-1.42409	0.207108	6.15148e-12	3195-50	GNLY	P22749	Granulysin	85685175	85698852	2	TRANS
cg26311610	7	EIF4H;EIF4H	73593138	+	-0.681168	0.0990632	6.15172e-12	5339-49	S100A9	P06702	Protein S100-A9	153357854	153361023	1	TRANS
cg24503258	1	KDM4A-AS1	44171432	+	-1.08474	0.157755	6.15225e-12	2579-17	MMP9	P14780	Matrix metalloproteinase-9	46008908	46016561	20	TRANS
cg04495317	8	FAM167A;FAM167A-AS1	11280258	+	0.727308	0.105774	6.15235e-12	5691-2	CRISPLD2	Q9H0B8	Cysteine-rich secretory protein LCCL domain-containing 2	84819985	84920768	16	TRANS
cg25364972	2	NA	217075573	-	-0.691233	0.100527	6.15255e-12	5691-2	CRISPLD2	Q9H0B8	Cysteine-rich secretory protein LCCL domain-containing 2	84819985	84920768	16	TRANS
cg17005110	18	ST8SIA5;ST8SIA5;ST8SIA5	44280817	-	-1.16681	0.169691	6.15299e-12	3195-50	GNLY	P22749	Granulysin	85685175	85698852	2	TRANS
cg06626786	21	NCRNA00160	36094858	-	-1.23131	0.179072	6.15344e-12	9545-156	GZMK	P49863	Granzyme K	55024256	55034570	5	TRANS
cg23497504	5	NA	33338052	-	-0.998194	0.14517	6.15477e-12	3195-50	GNLY	P22749	Granulysin	85685175	85698852	2	TRANS
cg14456683	3	ZIC1	147127010	-	1.16507	0.169441	6.15574e-12	9545-156	GZMK	P49863	Granzyme K	55024256	55034570	5	TRANS
cg11582579	1	IL19	206972130	+	1.13551	0.165142	6.15612e-12	5339-49	S100A9	P06702	Protein S100-A9	153357854	153361023	1	TRANS
cg17383853	15	NA	63166381	+	-0.809749	0.117765	6.15635e-12	3195-50	GNLY	P22749	Granulysin	85685175	85698852	2	TRANS
cg03219159	8	NA	103670106	-	-1.55909	0.226745	6.15667e-12	5339-49	S100A9	P06702	Protein S100-A9	153357854	153361023	1	TRANS
cg23632813	1	NA	185606396	+	-1.09748	0.15961	6.15689e-12	3324-51	LY9	Q9HBG7	T-lymphocyte surface antigen Ly-9	160796074	160828261	1	TRANS
cg26908022	10	SLC16A12	91275334	-	-1.00374	0.145978	6.15693e-12	3324-51	LY9	Q9HBG7	T-lymphocyte surface antigen Ly-9	160796074	160828261	1	TRANS
cg16672147	2	AGAP1;AGAP1;AGAP1	236636037	+	-0.848741	0.123436	6.15724e-12	2579-17	MMP9	P14780	Matrix metalloproteinase-9	46008908	46016561	20	TRANS
cg23075139	3	LSAMP	115524031	-	-1.06442	0.154803	6.15732e-12	3440-7	GZMA	P12544	Granzyme A	55102646	55110252	5	TRANS
cg20502952	11	NA	69818819	+	-1.25468	0.182473	6.15753e-12	6485-59	IGLL1	P15814	Immunoglobulin lambda-like polypeptide 1	23580302	23573125	22	TRANS
cg21480743	10	KILLIN;KILLIN	89621419	+	0.805991	0.117219	6.15761e-12	3440-7	GZMA	P12544	Granzyme A	55102646	55110252	5	TRANS
cg02441149	13	EFNB2	107159723	-	-0.865264	0.125839	6.15786e-12	3440-7	GZMA	P12544	Granzyme A	55102646	55110252	5	TRANS
cg17653875	11	NA	10921652	-	-0.873425	0.127026	6.15815e-12	2579-17	MMP9	P14780	Matrix metalloproteinase-9	46008908	46016561	20	TRANS
cg06051069	18	NA	46519204	-	-1.07006	0.155623	6.15842e-12	5339-49	S100A9	P06702	Protein S100-A9	153357854	153361023	1	TRANS
cg11778548	1	MTX1;MTX1;THBS3;THBS3;THBS3;THBS3	155177963	+	1.29686	0.188608	6.15848e-12	9545-156	GZMK	P49863	Granzyme K	55024256	55034570	5	TRANS
cg12163216	1	ADORA1;ADORA1	203134622	-	-1.20035	0.174573	6.15872e-12	9545-156	GZMK	P49863	Granzyme K	55024256	55034570	5	TRANS
cg10464130	3	KALRN;KALRN	123991925	+	-1.19816	0.174254	6.15884e-12	3324-51	LY9	Q9HBG7	T-lymphocyte surface antigen Ly-9	160796074	160828261	1	TRANS
cg18862566	6	RUNX2;RUNX2;RUNX2	45391916	+	0.780683	0.113539	6.15886e-12	3324-51	LY9	Q9HBG7	T-lymphocyte surface antigen Ly-9	160796074	160828261	1	TRANS
cg02648658	14	HECTD1	31591685	-	-0.676764	0.0984252	6.15899e-12	5691-2	CRISPLD2	Q9H0B8	Cysteine-rich secretory protein LCCL domain-containing 2	84819985	84920768	16	TRANS
cg23385852	18	ANKRD29;ANKRD29	21229608	-	-0.999802	0.145407	6.15984e-12	3324-51	LY9	Q9HBG7	T-lymphocyte surface antigen Ly-9	160796074	160828261	1	TRANS
cg04346477	1	RAP1GAP;RAP1GAP;RAP1GAP	21958989	+	-0.907356	0.131962	6.16102e-12	3440-7	GZMA	P12544	Granzyme A	55102646	55110252	5	TRANS
cg22166025	6	FYN;FYN	112063039	+	0.790121	0.114912	6.16106e-12	5339-49	S100A9	P06702	Protein S100-A9	153357854	153361023	1	TRANS
cg02767827	7	RADIL	4873428	-	-1.29649	0.188558	6.16216e-12	3195-50	GNLY	P22749	Granulysin	85685175	85698852	2	TRANS
cg05378233	2	NRXN1;NRXN1;NRXN1;NRXN1	51259239	-	0.95531	0.138937	6.1622e-12	3195-50	GNLY	P22749	Granulysin	85685175	85698852	2	TRANS
cg19332978	1	ADORA1;ADORA1	203132155	-	-1.59552	0.232048	6.16233e-12	3195-50	GNLY	P22749	Granulysin	85685175	85698852	2	TRANS
cg01384488	10	NKX6-2	134599809	+	0.792922	0.11532	6.1629e-12	9545-156	GZMK	P49863	Granzyme K	55024256	55034570	5	TRANS
cg08264638	2	CCDC104	55747775	+	1.12759	0.163994	6.16438e-12	9545-156	GZMK	P49863	Granzyme K	55024256	55034570	5	TRANS
cg09028445	2	SNED1	241978785	+	-1.33685	0.194428	6.16458e-12	3324-51	LY9	Q9HBG7	T-lymphocyte surface antigen Ly-9	160796074	160828261	1	TRANS
cg13297960	21	NCAM2	22370237	+	0.569119	0.0827715	6.16499e-12	3324-51	LY9	Q9HBG7	T-lymphocyte surface antigen Ly-9	160796074	160828261	1	TRANS
cg03233225	2	RNF144A	7172021	+	-0.778785	0.113265	6.16525e-12	5339-49	S100A9	P06702	Protein S100-A9	153357854	153361023	1	TRANS
cg01861257	2	NA	237520134	-	-0.909625	0.132294	6.16551e-12	3440-7	GZMA	P12544	Granzyme A	55102646	55110252	5	TRANS
cg15600488	8	MTMR7	17271119	+	0.911539	0.132573	6.16555e-12	9545-156	GZMK	P49863	Granzyme K	55024256	55034570	5	TRANS
cg09003057	14	CCDC88C	91853728	-	-0.916321	0.133268	6.16581e-12	3195-50	GNLY	P22749	Granulysin	85685175	85698852	2	TRANS
cg01754082	20	PCSK2;PCSK2;PCSK2	17206744	+	0.963119	0.140074	6.16596e-12	9545-156	GZMK	P49863	Granzyme K	55024256	55034570	5	TRANS
cg11463090	9	COL15A1	101708778	+	0.924281	0.134426	6.16611e-12	5339-49	S100A9	P06702	Protein S100-A9	153357854	153361023	1	TRANS
cg02638567	7	WBSCR17	70793147	-	-1.23132	0.179081	6.16627e-12	3324-51	LY9	Q9HBG7	T-lymphocyte surface antigen Ly-9	160796074	160828261	1	TRANS
cg04099803	1	NA	81772036	-	0.888257	0.129187	6.1666e-12	9545-156	GZMK	P49863	Granzyme K	55024256	55034570	5	TRANS
cg04601886	12	NA	128166212	-	-0.855009	0.124352	6.16762e-12	9545-156	GZMK	P49863	Granzyme K	55024256	55034570	5	TRANS
cg22336004	1	PDE4B;PDE4B	66258035	-	0.842264	0.122499	6.16846e-12	9545-156	GZMK	P49863	Granzyme K	55024256	55034570	5	TRANS
cg26581982	10	MYOF;MYOF	95198306	-	-1.1702	0.170194	6.16914e-12	9545-156	GZMK	P49863	Granzyme K	55024256	55034570	5	TRANS
cg07175536	16	NA	15991691	+	-0.901239	0.131077	6.17005e-12	3440-7	GZMA	P12544	Granzyme A	55102646	55110252	5	TRANS
cg23163724	17	NA	48404379	+	-0.849471	0.123548	6.17021e-12	3324-51	LY9	Q9HBG7	T-lymphocyte surface antigen Ly-9	160796074	160828261	1	TRANS
cg18233410	17	NA	44911095	-	-1.11901	0.16275	6.17124e-12	9545-156	GZMK	P49863	Granzyme K	55024256	55034570	5	TRANS
cg06598091	12	NA	11653600	+	0.451377	0.0656489	6.17195e-12	9545-156	GZMK	P49863	Granzyme K	55024256	55034570	5	TRANS
cg26964704	12	AACS	125589647	-	-1.94571	0.282987	6.17217e-12	9015-1	PRG3	Q9Y2Y8	Proteoglycan 3	57381150	57376769	11	TRANS
cg05108993	1	NA	172616664	-	0.835753	0.121553	6.17297e-12	5339-49	S100A9	P06702	Protein S100-A9	153357854	153361023	1	TRANS
cg21870229	21	PDXK	45145841	-	0.755683	0.109908	6.17369e-12	3440-7	GZMA	P12544	Granzyme A	55102646	55110252	5	TRANS
cg18927659	11	LINC01495	22494151	+	-0.783727	0.113987	6.17446e-12	3440-7	GZMA	P12544	Granzyme A	55102646	55110252	5	TRANS
cg21519202	1	ARTN;ARTN;ARTN;ARTN;ARTN;ARTN;ARTN	44399534	+	0.871469	0.126749	6.17481e-12	9545-156	GZMK	P49863	Granzyme K	55024256	55034570	5	TRANS
cg05099863	2	RUFY4;RUFY4	218937172	+	-0.971081	0.141237	6.17533e-12	5691-2	CRISPLD2	Q9H0B8	Cysteine-rich secretory protein LCCL domain-containing 2	84819985	84920768	16	TRANS
cg26341831	1	TMEM63A	226036279	-	0.75168	0.109327	6.17563e-12	2579-17	MMP9	P14780	Matrix metalloproteinase-9	46008908	46016561	20	TRANS
cg19241088	4	MEPE	88742413	-	-0.82297	0.119695	6.17608e-12	3195-50	GNLY	P22749	Granulysin	85685175	85698852	2	TRANS
cg20634967	13	NA	58204224	-	0.723225	0.105188	6.17613e-12	3195-50	GNLY	P22749	Granulysin	85685175	85698852	2	TRANS
cg19880855	3	NA	46144113	-	-0.820882	0.119392	6.17628e-12	3195-50	GNLY	P22749	Granulysin	85685175	85698852	2	TRANS
cg11361714	13	NA	100105566	-	-1.0766	0.156585	6.17655e-12	3324-51	LY9	Q9HBG7	T-lymphocyte surface antigen Ly-9	160796074	160828261	1	TRANS
cg01890568	17	ACCN1;ACCN1	31437649	-	-0.696412	0.101289	6.17719e-12	3324-51	LY9	Q9HBG7	T-lymphocyte surface antigen Ly-9	160796074	160828261	1	TRANS
cg25999578	7	HOXA9	27205514	+	0.811011	0.117957	6.17808e-12	3440-7	GZMA	P12544	Granzyme A	55102646	55110252	5	TRANS
cg27335571	1	SYTL1;SYTL1	27669563	+	0.905339	0.131677	6.17822e-12	6485-59	IGLL1	P15814	Immunoglobulin lambda-like polypeptide 1	23580302	23573125	22	TRANS
cg03178543	3	KCNMB2-AS1;KCNMB2-AS1	178577488	-	-1.31438	0.19117	6.17838e-12	3440-7	GZMA	P12544	Granzyme A	55102646	55110252	5	TRANS
cg17274126	8	ANK1;ANK1;ANK1;ANK1;ANK1;ANK1;ANK1;ANK1	41522935	-	-1.14344	0.166308	6.17925e-12	17210-2	TCL1A	P56279	T-cell leukemia/lymphoma protein 1A	95714196	95709947	14	TRANS
cg16122287	20	PHF20	34364813	-	-1.2786	0.185965	6.17937e-12	4148-49	PAPPA	Q13219	Pappalysin-1	116153791	116402321	9	TRANS
cg06798483	3	ST3GAL6	98504973	+	-0.944318	0.137347	6.18035e-12	3324-51	LY9	Q9HBG7	T-lymphocyte surface antigen Ly-9	160796074	160828261	1	TRANS
cg13441058	2	NA	45028269	-	0.958367	0.139391	6.18136e-12	9545-156	GZMK	P49863	Granzyme K	55024256	55034570	5	TRANS
cg06492545	20	NA	62442660	-	-1.42851	0.207771	6.18141e-12	3195-50	GNLY	P22749	Granulysin	85685175	85698852	2	TRANS
cg14773106	2	PARD3B;PARD3B;PARD3B;PARD3B	206212523	+	-1.36517	0.198558	6.18149e-12	3195-50	GNLY	P22749	Granulysin	85685175	85698852	2	TRANS
cg06643584	1	ARHGEF2;ARHGEF2;ARHGEF2	155941006	-	-1.24243	0.180707	6.18154e-12	5339-49	S100A9	P06702	Protein S100-A9	153357854	153361023	1	CIS
cg16836681	6	SNORA38;PRRC2A;PRRC2A	31590736	+	-0.824412	0.119907	6.18173e-12	5339-49	S100A9	P06702	Protein S100-A9	153357854	153361023	1	TRANS
cg21917656	8	NA	119988101	+	-0.91582	0.133203	6.18214e-12	9545-156	GZMK	P49863	Granzyme K	55024256	55034570	5	TRANS
cg11411107	3	PPM1L	160473611	+	-1.22218	0.177761	6.18255e-12	3195-50	GNLY	P22749	Granulysin	85685175	85698852	2	TRANS
cg09032544	1	CD247;CD247	167487295	-	0.707557	0.102912	6.18278e-12	2579-17	MMP9	P14780	Matrix metalloproteinase-9	46008908	46016561	20	TRANS
cg03886135	10	RBM20	112557340	-	-0.679822	0.0988779	6.18308e-12	5339-49	S100A9	P06702	Protein S100-A9	153357854	153361023	1	TRANS
cg14870813	6	ADGB	146960282	+	-1.26733	0.184329	6.1833e-12	3195-50	GNLY	P22749	Granulysin	85685175	85698852	2	TRANS
cg06757381	1	USP48;USP48	22110392	+	0.752735	0.109483	6.18454e-12	3195-50	GNLY	P22749	Granulysin	85685175	85698852	2	TRANS
cg00209037	22	NA	46443395	-	-1.08558	0.157895	6.18459e-12	2579-17	MMP9	P14780	Matrix metalloproteinase-9	46008908	46016561	20	TRANS
cg08644897	13	NA	112607846	-	-1.2912	0.187802	6.18465e-12	3195-50	GNLY	P22749	Granulysin	85685175	85698852	2	TRANS
cg23369601	5	NSUN2	6631800	+	-0.760881	0.110669	6.18544e-12	3195-50	GNLY	P22749	Granulysin	85685175	85698852	2	TRANS
cg05029454	8	NA	128021453	+	-0.785187	0.114204	6.18592e-12	3440-7	GZMA	P12544	Granzyme A	55102646	55110252	5	TRANS
cg13371343	1	NA	206854795	+	-1.30672	0.190061	6.18654e-12	3440-7	GZMA	P12544	Granzyme A	55102646	55110252	5	TRANS
cg18766600	6	AIM1	106981405	+	-0.856914	0.124637	6.18657e-12	5852-6	S100A12	P80511	Protein S100-A12	153375621	153373711	1	TRANS
cg06368093	19	ZNF606	58513526	-	0.822787	0.119673	6.18741e-12	3440-7	GZMA	P12544	Granzyme A	55102646	55110252	5	TRANS
cg17098931	7	NA	17746902	+	-0.890399	0.129508	6.188e-12	3440-7	GZMA	P12544	Granzyme A	55102646	55110252	5	TRANS
cg27658402	10	NA	2502328	+	-1.03098	0.149956	6.18806e-12	3440-7	GZMA	P12544	Granzyme A	55102646	55110252	5	TRANS
cg23200122	13	SMAD9;SMAD9	37454413	-	0.888668	0.129256	6.1883e-12	5339-49	S100A9	P06702	Protein S100-A9	153357854	153361023	1	TRANS
cg22659865	1	NA	12095619	-	-0.746988	0.108649	6.18836e-12	5691-2	CRISPLD2	Q9H0B8	Cysteine-rich secretory protein LCCL domain-containing 2	84819985	84920768	16	TRANS
cg09897970	16	C16orf54	29757344	-	-1.21214	0.176305	6.18856e-12	9545-156	GZMK	P49863	Granzyme K	55024256	55034570	5	TRANS
cg03998546	9	DENND4C;DENND4C	19229813	-	0.616685	0.0896967	6.18929e-12	3440-7	GZMA	P12544	Granzyme A	55102646	55110252	5	TRANS
cg03375049	16	CDH13;CDH13;CDH13;CDH13	83760092	+	-0.990418	0.144056	6.18943e-12	3195-50	GNLY	P22749	Granulysin	85685175	85698852	2	TRANS
cg10298741	16	ZFHX3;ZFHX3	73019173	-	-1.4102	0.205114	6.18988e-12	9015-1	PRG3	Q9Y2Y8	Proteoglycan 3	57381150	57376769	11	TRANS
cg09579829	7	CFAP69;CFAP69	89880736	+	-0.959787	0.139601	6.18998e-12	9545-156	GZMK	P49863	Granzyme K	55024256	55034570	5	TRANS
cg12223839	18	TCF4	53302039	+	-0.584334	0.084992	6.19181e-12	2579-17	MMP9	P14780	Matrix metalloproteinase-9	46008908	46016561	20	TRANS
cg19375140	4	NA	35568046	-	-1.07996	0.157082	6.19225e-12	3440-7	GZMA	P12544	Granzyme A	55102646	55110252	5	TRANS
cg10144643	11	GUCY2EP	76397088	-	-0.754247	0.109706	6.19226e-12	5339-49	S100A9	P06702	Protein S100-A9	153357854	153361023	1	TRANS
cg01261939	6	NA	6725157	-	0.766583	0.111501	6.19318e-12	3195-50	GNLY	P22749	Granulysin	85685175	85698852	2	TRANS
cg16847428	4	NA	26095438	+	-0.726252	0.105635	6.19415e-12	5339-49	S100A9	P06702	Protein S100-A9	153357854	153361023	1	TRANS
cg02711994	4	SULT1E1	70716021	+	0.604835	0.0879747	6.19446e-12	5339-49	S100A9	P06702	Protein S100-A9	153357854	153361023	1	TRANS
cg05928152	6	NA	23126331	+	-1.07264	0.156018	6.19451e-12	3440-7	GZMA	P12544	Granzyme A	55102646	55110252	5	TRANS
cg05276373	11	NA	64302313	+	-1.09996	0.159991	6.19457e-12	3195-50	GNLY	P22749	Granulysin	85685175	85698852	2	TRANS
cg12879183	7	NA	129789909	+	-1.04964	0.152672	6.19474e-12	2579-17	MMP9	P14780	Matrix metalloproteinase-9	46008908	46016561	20	TRANS
cg01490163	17	NA	39650189	-	-0.999021	0.14531	6.19527e-12	3324-51	LY9	Q9HBG7	T-lymphocyte surface antigen Ly-9	160796074	160828261	1	TRANS
cg04226102	6	SLC16A10	111408202	+	0.940742	0.136834	6.19549e-12	9545-156	GZMK	P49863	Granzyme K	55024256	55034570	5	TRANS
cg08636807	3	POU1F1;POU1F1;POU1F1;POU1F1	87325691	-	-0.936773	0.136256	6.19579e-12	3195-50	GNLY	P22749	Granulysin	85685175	85698852	2	TRANS
cg18588768	13	FAM155A	108520827	+	0.953404	0.138676	6.19651e-12	9545-156	GZMK	P49863	Granzyme K	55024256	55034570	5	TRANS
cg04904468	10	ZCCHC24	81202867	+	-0.752121	0.109399	6.19687e-12	2579-17	MMP9	P14780	Matrix metalloproteinase-9	46008908	46016561	20	TRANS
cg11092222	4	SEC24D	119693959	+	-1.07661	0.156596	6.19689e-12	5339-49	S100A9	P06702	Protein S100-A9	153357854	153361023	1	TRANS
cg01727495	1	NA	172787994	+	-0.890861	0.129579	6.1979e-12	3440-7	GZMA	P12544	Granzyme A	55102646	55110252	5	TRANS
cg05636739	7	NA	11291803	+	-1.58847	0.23105	6.19792e-12	3440-7	GZMA	P12544	Granzyme A	55102646	55110252	5	TRANS
cg05819319	4	NA	175525630	-	-0.714845	0.103977	6.1984e-12	5339-49	S100A9	P06702	Protein S100-A9	153357854	153361023	1	TRANS
cg26716823	7	NA	33709329	+	-0.865764	0.125929	6.19847e-12	3324-51	LY9	Q9HBG7	T-lymphocyte surface antigen Ly-9	160796074	160828261	1	TRANS
cg05995064	7	VIPR2;VIPR2;VIPR2;VIPR2	158844757	-	0.756368	0.110017	6.19956e-12	5339-49	S100A9	P06702	Protein S100-A9	153357854	153361023	1	TRANS
cg00811614	15	SNX1;SNX1;SNX1	64426065	-	-0.700828	0.101939	6.20023e-12	5691-2	CRISPLD2	Q9H0B8	Cysteine-rich secretory protein LCCL domain-containing 2	84819985	84920768	16	TRANS
cg03104421	17	PPP1R1B;PPP1R1B;PPP1R1B	37791687	+	-0.80642	0.117298	6.20025e-12	4126-22	BPI	P17213	Bactericidal permeability-increasing protein	38304150	38337505	20	TRANS
cg03398435	6	NA	135602552	-	-0.572524	0.0832766	6.20036e-12	5691-2	CRISPLD2	Q9H0B8	Cysteine-rich secretory protein LCCL domain-containing 2	84819985	84920768	16	TRANS
cg11435691	1	NA	229206273	-	-0.822167	0.119589	6.20054e-12	5691-2	CRISPLD2	Q9H0B8	Cysteine-rich secretory protein LCCL domain-containing 2	84819985	84920768	16	TRANS
cg15778925	14	NA	105132869	-	-1.31439	0.191185	6.20062e-12	3440-7	GZMA	P12544	Granzyme A	55102646	55110252	5	TRANS
cg07490542	7	EGFR	55260374	-	-1.53839	0.223767	6.20085e-12	3195-50	GNLY	P22749	Granulysin	85685175	85698852	2	TRANS
cg10354017	6	NA	88077101	+	-0.809741	0.117781	6.20139e-12	9545-156	GZMK	P49863	Granzyme K	55024256	55034570	5	TRANS
cg12610801	3	NA	52333503	+	-1.87464	0.272677	6.20145e-12	2579-17	MMP9	P14780	Matrix metalloproteinase-9	46008908	46016561	20	TRANS
cg06898168	7	TNRC18	5447353	-	-0.860457	0.125158	6.20154e-12	4126-22	BPI	P17213	Bactericidal permeability-increasing protein	38304150	38337505	20	TRANS
cg11010932	9	NEK6;NEK6;NEK6;NEK6	127024180	-	-0.781172	0.113626	6.2024e-12	2579-17	MMP9	P14780	Matrix metalloproteinase-9	46008908	46016561	20	TRANS
cg24770624	2	NA	20068871	+	0.910164	0.132389	6.2028e-12	3195-50	GNLY	P22749	Granulysin	85685175	85698852	2	TRANS
cg11064394	19	TMEM145;TMEM145	42824580	-	-1.21052	0.176078	6.20303e-12	3440-7	GZMA	P12544	Granzyme A	55102646	55110252	5	TRANS
cg23315106	22	MB;MB;MB	36012191	-	0.990419	0.144063	6.20321e-12	9545-156	GZMK	P49863	Granzyme K	55024256	55034570	5	TRANS
cg22559570	5	NA	10671347	+	-0.764375	0.111183	6.20351e-12	2579-17	MMP9	P14780	Matrix metalloproteinase-9	46008908	46016561	20	TRANS
cg08321518	22	HORMAD2;HORMAD2-AS1	30476204	-	1.03102	0.149969	6.2043e-12	3195-50	GNLY	P22749	Granulysin	85685175	85698852	2	TRANS
cg02509986	21	NA	37957583	+	0.716265	0.104186	6.2044e-12	5339-49	S100A9	P06702	Protein S100-A9	153357854	153361023	1	TRANS
cg24219634	2	TBC1D8	101670161	+	-0.939383	0.13664	6.20503e-12	3440-7	GZMA	P12544	Granzyme A	55102646	55110252	5	TRANS
cg25708738	3	STT3B	31589124	+	0.756481	0.110036	6.2051e-12	3440-7	GZMA	P12544	Granzyme A	55102646	55110252	5	TRANS
cg26511276	4	NA	170263013	+	-1.0063	0.146373	6.20541e-12	3324-51	LY9	Q9HBG7	T-lymphocyte surface antigen Ly-9	160796074	160828261	1	TRANS
cg23709231	15	NA	68865652	+	-1.42492	0.207266	6.20618e-12	3440-7	GZMA	P12544	Granzyme A	55102646	55110252	5	TRANS
cg11732642	17	SOX9	70116434	-	1.10682	0.160997	6.20642e-12	9545-156	GZMK	P49863	Granzyme K	55024256	55034570	5	TRANS
cg13800875	3	OGG1;OGG1;OGG1;OGG1;OGG1;OGG1;OGG1;OGG1	9796443	-	1.42935	0.207911	6.20763e-12	3440-7	GZMA	P12544	Granzyme A	55102646	55110252	5	TRANS
cg20408175	12	PFDN5;PFDN5;C12orf10	53693169	+	-1.67345	0.243418	6.20768e-12	3324-51	LY9	Q9HBG7	T-lymphocyte surface antigen Ly-9	160796074	160828261	1	TRANS
cg11761535	3	TM4SF18	149051031	-	-1.28365	0.186718	6.20784e-12	9545-156	GZMK	P49863	Granzyme K	55024256	55034570	5	TRANS
cg05663417	2	NA	238165425	+	-0.930515	0.135352	6.20787e-12	3195-50	GNLY	P22749	Granulysin	85685175	85698852	2	TRANS
cg13271754	8	NPM2;NPM2;NPM2;NPM2	21882114	+	0.802102	0.116673	6.20823e-12	3195-50	GNLY	P22749	Granulysin	85685175	85698852	2	TRANS
cg26155964	1	NA	229198649	-	-1.40185	0.203912	6.2083e-12	3440-7	GZMA	P12544	Granzyme A	55102646	55110252	5	TRANS
cg13896904	7	NA	141649332	+	-0.703075	0.102269	6.20846e-12	5339-49	S100A9	P06702	Protein S100-A9	153357854	153361023	1	TRANS
cg19060895	17	NLRP1;NLRP1;NLRP1;NLRP1;NLRP1	5419436	+	-0.9555	0.138987	6.209e-12	5691-2	CRISPLD2	Q9H0B8	Cysteine-rich secretory protein LCCL domain-containing 2	84819985	84920768	16	TRANS
cg21734515	13	NA	112206992	-	-1.39976	0.203609	6.20963e-12	9545-156	GZMK	P49863	Granzyme K	55024256	55034570	5	TRANS
cg03366467	5	NA	172890493	-	-0.992565	0.144379	6.21044e-12	3440-7	GZMA	P12544	Granzyme A	55102646	55110252	5	TRANS
cg13783809	7	LOC401320	30590926	+	0.671257	0.0976412	6.21062e-12	3324-51	LY9	Q9HBG7	T-lymphocyte surface antigen Ly-9	160796074	160828261	1	TRANS
cg15509461	9	NTRK2;NTRK2	87561162	-	-1.45893	0.212217	6.21107e-12	3195-50	GNLY	P22749	Granulysin	85685175	85698852	2	TRANS
cg19303980	7	ATXN7L1;ATXN7L1	105319792	-	-0.795094	0.115655	6.21116e-12	5691-2	CRISPLD2	Q9H0B8	Cysteine-rich secretory protein LCCL domain-containing 2	84819985	84920768	16	TRANS
cg26437697	14	SAMD4A;SAMD4A	55143755	-	-0.636626	0.0926039	6.21131e-12	5339-49	S100A9	P06702	Protein S100-A9	153357854	153361023	1	TRANS
cg17783174	2	SH3BP4	235950763	-	-1.18934	0.173002	6.2116e-12	3324-51	LY9	Q9HBG7	T-lymphocyte surface antigen Ly-9	160796074	160828261	1	TRANS
cg03407466	14	NA	69721379	+	-1.49192	0.217016	6.21225e-12	3195-50	GNLY	P22749	Granulysin	85685175	85698852	2	TRANS
cg17814047	7	PDGFA;PDGFA	560788	-	0.856605	0.124603	6.21276e-12	3195-50	GNLY	P22749	Granulysin	85685175	85698852	2	TRANS
cg17341609	17	METTL16	2389295	+	-0.648675	0.0943574	6.21361e-12	5691-2	CRISPLD2	Q9H0B8	Cysteine-rich secretory protein LCCL domain-containing 2	84819985	84920768	16	TRANS
cg10978719	15	ZNF280D;ZNF280D;ZNF280D	56992113	+	-0.658419	0.0957749	6.21392e-12	3440-7	GZMA	P12544	Granzyme A	55102646	55110252	5	TRANS
cg26394270	1	TINAGL1;TINAGL1;TINAGL1	32043619	-	-1.06783	0.155328	6.21432e-12	3324-51	LY9	Q9HBG7	T-lymphocyte surface antigen Ly-9	160796074	160828261	1	TRANS
cg21904337	3	NA	46131862	+	1.01178	0.147176	6.21488e-12	13671-40	ELANE	P08246	Neutrophil elastase	851006	856290	19	TRANS
cg07251990	10	NA	54727012	+	-1.07831	0.156854	6.21539e-12	3440-7	GZMA	P12544	Granzyme A	55102646	55110252	5	TRANS
cg13681132	11	UEVLD;UEVLD;UEVLD;UEVLD;UEVLD;UEVLD;UEVLD;UEVLD	18600705	+	-0.828538	0.120521	6.21556e-12	9545-156	GZMK	P49863	Granzyme K	55024256	55034570	5	TRANS
cg07409471	17	TBCD	80833638	+	-0.671959	0.097745	6.21565e-12	5691-2	CRISPLD2	Q9H0B8	Cysteine-rich secretory protein LCCL domain-containing 2	84819985	84920768	16	TRANS
cg01059100	16	PYCARD;PYCARD	31214607	-	-0.904052	0.131506	6.21574e-12	5339-49	S100A9	P06702	Protein S100-A9	153357854	153361023	1	TRANS
cg01857019	15	LOC145783;TCF12;TCF12;TCF12;TCF12	57210107	-	0.777394	0.113082	6.21593e-12	3195-50	GNLY	P22749	Granulysin	85685175	85698852	2	TRANS
cg09385845	11	TMEM86A	18719308	-	-0.693789	0.10092	6.21608e-12	5691-2	CRISPLD2	Q9H0B8	Cysteine-rich secretory protein LCCL domain-containing 2	84819985	84920768	16	TRANS
cg13759797	5	LOC102477328	71896539	-	-0.784459	0.11411	6.21635e-12	5691-2	CRISPLD2	Q9H0B8	Cysteine-rich secretory protein LCCL domain-containing 2	84819985	84920768	16	TRANS
cg06988399	4	NA	84096454	-	-1.0556	0.15355	6.21645e-12	5728-60	FCRL1	Q96LA6	Fc receptor-like protein 1	157820120	157794403	1	TRANS
cg08635931	11	ZBED5;ZBED5	10880635	+	0.900937	0.131053	6.21706e-12	3195-50	GNLY	P22749	Granulysin	85685175	85698852	2	TRANS
cg17715558	4	PDGFC;PDGFC;PDGFC	157892325	-	1.02468	0.149054	6.21723e-12	3195-50	GNLY	P22749	Granulysin	85685175	85698852	2	TRANS
cg14480046	12	NA	122444580	+	0.693613	0.100895	6.21751e-12	2579-17	MMP9	P14780	Matrix metalloproteinase-9	46008908	46016561	20	TRANS
cg03040432	20	ABHD12;ABHD12	25359861	-	-1.22902	0.178778	6.21756e-12	3291-30	FCER2	P06734	Low affinity immunoglobulin epsilon Fc receptor	7702146	7688758	19	TRANS
cg26810970	1	CAMTA1	7497704	-	-1.492	0.217032	6.21774e-12	9545-156	GZMK	P49863	Granzyme K	55024256	55034570	5	TRANS
cg05168229	13	NA	45390049	-	0.863157	0.125558	6.21775e-12	5728-60	FCRL1	Q96LA6	Fc receptor-like protein 1	157820120	157794403	1	TRANS
cg23039194	14	FUT8;FUT8;FUT8;FUT8;FUT8	65892977	-	-0.846328	0.12311	6.21781e-12	9545-156	GZMK	P49863	Granzyme K	55024256	55034570	5	TRANS
cg17008295	5	MCTP1	94449363	-	-1.56762	0.228033	6.21875e-12	9545-156	GZMK	P49863	Granzyme K	55024256	55034570	5	TRANS
cg07788204	9	BSPRY	116111618	+	0.815042	0.11856	6.21933e-12	3195-50	GNLY	P22749	Granulysin	85685175	85698852	2	TRANS
cg05040725	4	CLDN22	184242831	+	-0.95414	0.138794	6.21975e-12	9545-156	GZMK	P49863	Granzyme K	55024256	55034570	5	TRANS
cg09416529	21	KCNJ6	39234294	-	-1.21536	0.176793	6.22042e-12	9545-156	GZMK	P49863	Granzyme K	55024256	55034570	5	TRANS
cg20350272	5	ARHGAP26;ARHGAP26	142504382	+	-0.798411	0.116141	6.22077e-12	5691-2	CRISPLD2	Q9H0B8	Cysteine-rich secretory protein LCCL domain-containing 2	84819985	84920768	16	TRANS
cg10169852	11	PKNOX2	125147091	+	-1.16057	0.168822	6.22094e-12	3440-7	GZMA	P12544	Granzyme A	55102646	55110252	5	TRANS
cg10079294	10	CXCL12;CXCL12	44870603	+	-1.10679	0.161	6.22112e-12	3324-51	LY9	Q9HBG7	T-lymphocyte surface antigen Ly-9	160796074	160828261	1	TRANS
cg05190687	20	BMP7	55792562	+	-1.19715	0.174145	6.22296e-12	3195-50	GNLY	P22749	Granulysin	85685175	85698852	2	TRANS
cg27128073	8	TOX	59739867	-	-0.793433	0.115418	6.22355e-12	3440-7	GZMA	P12544	Granzyme A	55102646	55110252	5	TRANS
cg08199717	10	KIAA1217	24159128	+	-0.960717	0.139752	6.22376e-12	9545-156	GZMK	P49863	Granzyme K	55024256	55034570	5	TRANS
cg05702778	18	CIDEA;CIDEA	12271697	+	0.776951	0.11302	6.22383e-12	3195-50	GNLY	P22749	Granulysin	85685175	85698852	2	TRANS
cg13859468	5	CTNND2;CTNND2;CTNND2;CTNND2;CTNND2	11322414	-	-0.834337	0.121369	6.22482e-12	5339-49	S100A9	P06702	Protein S100-A9	153357854	153361023	1	TRANS
cg26292691	10	XPNPEP1;XPNPEP1;XPNPEP1	111654561	-	-0.727764	0.105866	6.22512e-12	2579-17	MMP9	P14780	Matrix metalloproteinase-9	46008908	46016561	20	TRANS
cg02437320	12	TNS2;TNS2;TNS2	53452144	-	-1.36324	0.198308	6.22598e-12	3440-7	GZMA	P12544	Granzyme A	55102646	55110252	5	TRANS
cg12440500	4	SHISA3	42399058	+	0.867471	0.126189	6.22665e-12	9545-156	GZMK	P49863	Granzyme K	55024256	55034570	5	TRANS
cg11899796	18	TCF4	53297089	+	-0.831985	0.121027	6.22707e-12	3440-7	GZMA	P12544	Granzyme A	55102646	55110252	5	TRANS
cg04031227	6	NA	88469239	-	-0.738382	0.107411	6.22709e-12	2579-17	MMP9	P14780	Matrix metalloproteinase-9	46008908	46016561	20	TRANS
cg11203889	2	SPRED2;SPRED2	65547670	+	-0.94083	0.136861	6.22724e-12	3440-7	GZMA	P12544	Granzyme A	55102646	55110252	5	TRANS
cg08666103	3	CCDC12;CCDC12;CCDC12	46990182	+	0.837007	0.121758	6.22754e-12	5339-49	S100A9	P06702	Protein S100-A9	153357854	153361023	1	TRANS
cg08582701	16	A2BP1;A2BP1	6070005	+	0.734589	0.10686	6.22762e-12	9545-156	GZMK	P49863	Granzyme K	55024256	55034570	5	TRANS
cg04834572	10	DUSP13;DUSP13;DUSP13;DUSP13	76868766	+	1.28415	0.186803	6.22792e-12	3195-50	GNLY	P22749	Granulysin	85685175	85698852	2	TRANS
cg00269406	11	NA	128548468	+	1.0633	0.154677	6.22818e-12	9545-156	GZMK	P49863	Granzyme K	55024256	55034570	5	TRANS
cg27581953	6	MAP7;MAP7;MAP7;MAP7;MAP7;MAP7;MAP7;MAP7;MAP7;MAP7	136685470	-	-0.798737	0.116191	6.22855e-12	3324-51	LY9	Q9HBG7	T-lymphocyte surface antigen Ly-9	160796074	160828261	1	TRANS
cg14241454	17	MYO1D	30851049	-	-0.741883	0.107921	6.22897e-12	3195-50	GNLY	P22749	Granulysin	85685175	85698852	2	TRANS
cg11243561	20	B4GALT5	48317237	+	-0.597405	0.0869041	6.22977e-12	5339-49	S100A9	P06702	Protein S100-A9	153357854	153361023	1	TRANS
cg23151714	15	NA	38943234	-	0.571217	0.0830948	6.23021e-12	3324-51	LY9	Q9HBG7	T-lymphocyte surface antigen Ly-9	160796074	160828261	1	TRANS
cg20509092	5	FAM169A	74162771	-	0.78474	0.114156	6.2311e-12	3440-7	GZMA	P12544	Granzyme A	55102646	55110252	5	TRANS
cg25800011	3	NA	49574370	+	-1.85423	0.269735	6.23169e-12	3440-7	GZMA	P12544	Granzyme A	55102646	55110252	5	TRANS
cg20636681	1	NA	168479947	+	-0.885218	0.128773	6.23196e-12	9545-156	GZMK	P49863	Granzyme K	55024256	55034570	5	TRANS
cg03391567	12	CAMKK2;CAMKK2;CAMKK2;CAMKK2;CAMKK2;CAMKK2;CAMKK2;CAMKK2	121725125	-	-0.622386	0.0905389	6.23223e-12	5691-2	CRISPLD2	Q9H0B8	Cysteine-rich secretory protein LCCL domain-containing 2	84819985	84920768	16	TRANS
cg10413945	8	NA	144369051	-	-1.51377	0.220211	6.23348e-12	3195-50	GNLY	P22749	Granulysin	85685175	85698852	2	TRANS
cg20902589	16	XYLT1	17452697	+	1.37062	0.199386	6.23353e-12	3440-7	GZMA	P12544	Granzyme A	55102646	55110252	5	TRANS
cg19696794	6	RREB1;RREB1;RREB1;RREB1	7106952	-	0.683465	0.0994249	6.23448e-12	3440-7	GZMA	P12544	Granzyme A	55102646	55110252	5	TRANS
cg12204732	10	DOCK1;FAM196A	128994605	+	0.372293	0.0541582	6.23482e-12	3324-51	LY9	Q9HBG7	T-lymphocyte surface antigen Ly-9	160796074	160828261	1	TRANS
cg19011089	20	NCOA6;NCOA6	33307672	-	-0.708175	0.10302	6.23508e-12	9545-156	GZMK	P49863	Granzyme K	55024256	55034570	5	TRANS
cg12524307	14	NA	75765352	+	-0.897348	0.130539	6.23542e-12	2579-17	MMP9	P14780	Matrix metalloproteinase-9	46008908	46016561	20	TRANS
cg03714676	8	KIAA0146	48174649	-	-0.644306	0.0937286	6.23544e-12	5691-2	CRISPLD2	Q9H0B8	Cysteine-rich secretory protein LCCL domain-containing 2	84819985	84920768	16	TRANS
cg06048309	21	FAM3B;FAM3B	42694459	+	-1.24435	0.181018	6.23575e-12	9545-156	GZMK	P49863	Granzyme K	55024256	55034570	5	TRANS
cg10549984	1	NA	207537034	+	-1.07382	0.156211	6.23611e-12	9015-1	PRG3	Q9Y2Y8	Proteoglycan 3	57381150	57376769	11	TRANS
cg19612570	1	NA	200443284	+	-0.664362	0.0966464	6.23624e-12	3195-50	GNLY	P22749	Granulysin	85685175	85698852	2	TRANS
cg11180131	5	C5orf56	131763112	-	1.12572	0.163761	6.23625e-12	17210-2	TCL1A	P56279	T-cell leukemia/lymphoma protein 1A	95714196	95709947	14	TRANS
cg03468041	14	NA	75688953	+	0.932207	0.135611	6.23658e-12	3195-50	GNLY	P22749	Granulysin	85685175	85698852	2	TRANS
cg08869846	3	CP;CP;CP	148939743	+	-0.687694	0.100041	6.23787e-12	5339-49	S100A9	P06702	Protein S100-A9	153357854	153361023	1	TRANS
cg22875875	4	NPFFR2;NPFFR2;NPFFR2	72978321	+	-0.803887	0.116944	6.23811e-12	3195-50	GNLY	P22749	Granulysin	85685175	85698852	2	TRANS
cg07269639	7	HDAC9;HDAC9;HDAC9;HDAC9;HDAC9;HDAC9;HDAC9;HDAC9;HDAC9	18561537	+	0.783713	0.11401	6.23934e-12	5339-49	S100A9	P06702	Protein S100-A9	153357854	153361023	1	TRANS
cg15034807	18	ZNF407;ZNF407	72548725	+	-1.04395	0.151868	6.23937e-12	5339-49	S100A9	P06702	Protein S100-A9	153357854	153361023	1	TRANS
cg14036584	4	FRYL	48702085	+	-0.666051	0.0968933	6.23977e-12	3440-7	GZMA	P12544	Granzyme A	55102646	55110252	5	TRANS
cg25434027	4	ELOVL6;ELOVL6	111120454	+	-0.74509	0.108391	6.23988e-12	5691-2	CRISPLD2	Q9H0B8	Cysteine-rich secretory protein LCCL domain-containing 2	84819985	84920768	16	TRANS
cg04443360	7	DDC	50633211	+	-0.974725	0.141798	6.24004e-12	3324-51	LY9	Q9HBG7	T-lymphocyte surface antigen Ly-9	160796074	160828261	1	TRANS
cg01251629	10	GRID1	88004553	-	-1.25203	0.182139	6.24028e-12	3324-51	LY9	Q9HBG7	T-lymphocyte surface antigen Ly-9	160796074	160828261	1	TRANS
cg16133195	10	DLG5	79647542	-	-1.76694	0.257046	6.24077e-12	9015-1	PRG3	Q9Y2Y8	Proteoglycan 3	57381150	57376769	11	TRANS
cg03628992	2	DES	220290186	-	-1.07131	0.155849	6.24109e-12	9545-156	GZMK	P49863	Granzyme K	55024256	55034570	5	TRANS
cg11825899	9	TMEM8B;TMEM8B;TMEM8B	35844849	-	0.750374	0.109161	6.24152e-12	9545-156	GZMK	P49863	Granzyme K	55024256	55034570	5	TRANS
cg26969324	1	ACOT11;ACOT11	55072472	+	1.53239	0.222924	6.24171e-12	5339-49	S100A9	P06702	Protein S100-A9	153357854	153361023	1	TRANS
cg11968680	7	NA	144901860	-	-0.885822	0.128866	6.24303e-12	9545-156	GZMK	P49863	Granzyme K	55024256	55034570	5	TRANS
cg16407760	5	PIK3R1	67548673	-	-0.837614	0.121853	6.24315e-12	5339-49	S100A9	P06702	Protein S100-A9	153357854	153361023	1	TRANS
cg10278020	6	NA	158633013	+	-0.904977	0.131653	6.24384e-12	3324-51	LY9	Q9HBG7	T-lymphocyte surface antigen Ly-9	160796074	160828261	1	TRANS
cg08946575	1	DDAH1;DDAH1	85931072	+	0.654729	0.0952476	6.24386e-12	3195-50	GNLY	P22749	Granulysin	85685175	85698852	2	TRANS
cg11600734	3	ITPR1;ITPR1;ITPR1;EGOT	4794020	-	-0.65611	0.0954486	6.24431e-12	2579-17	MMP9	P14780	Matrix metalloproteinase-9	46008908	46016561	20	TRANS
cg19594305	19	CHST8;CHST8;CHST8;CHST8	34112991	+	0.511326	0.0743861	6.24505e-12	3440-7	GZMA	P12544	Granzyme A	55102646	55110252	5	TRANS
cg04758010	2	NA	62639313	+	-0.943834	0.137306	6.24529e-12	5339-49	S100A9	P06702	Protein S100-A9	153357854	153361023	1	TRANS
cg06147863	11	SPI1;SPI1;SPI1;SPI1	47400113	-	0.816372	0.118764	6.2461e-12	3440-7	GZMA	P12544	Granzyme A	55102646	55110252	5	TRANS
cg17377967	4	NA	86928413	-	-1.22745	0.178567	6.24625e-12	3195-50	GNLY	P22749	Granulysin	85685175	85698852	2	TRANS
cg15869982	11	PIWIL4	94331268	+	-0.708814	0.103117	6.24684e-12	5691-2	CRISPLD2	Q9H0B8	Cysteine-rich secretory protein LCCL domain-containing 2	84819985	84920768	16	TRANS
cg04367638	8	LINC01607;LOC101927040	80713017	-	1.30575	0.189958	6.24685e-12	5339-49	S100A9	P06702	Protein S100-A9	153357854	153361023	1	TRANS
cg08469646	13	NA	34319910	+	-0.97024	0.141149	6.24734e-12	17210-2	TCL1A	P56279	T-cell leukemia/lymphoma protein 1A	95714196	95709947	14	TRANS
cg21204620	15	NA	77281418	-	0.792124	0.115237	6.24737e-12	3505-6	LTA|LTB	P01374|Q06643	Lymphotoxin-alpha|Lymphotoxin-beta	31554192	31650629	6	TRANS
cg00220419	3	NA	53405521	-	-1.19388	0.173683	6.24779e-12	3440-7	GZMA	P12544	Granzyme A	55102646	55110252	5	TRANS
cg21787567	3	TXNRD3IT1	126291441	-	-1.78618	0.259852	6.25001e-12	9545-156	GZMK	P49863	Granzyme K	55024256	55034570	5	TRANS
cg18860873	12	NA	79952102	-	-1.55071	0.225597	6.25001e-12	3195-50	GNLY	P22749	Granulysin	85685175	85698852	2	TRANS
cg11238986	1	RPS6KA1	26857668	+	-1.11867	0.162743	6.25036e-12	5691-2	CRISPLD2	Q9H0B8	Cysteine-rich secretory protein LCCL domain-containing 2	84819985	84920768	16	TRANS
cg16380511	14	EVL	100563138	-	1.19924	0.174465	6.25043e-12	3195-50	GNLY	P22749	Granulysin	85685175	85698852	2	TRANS
cg02045164	10	INPP5A	134555721	-	-1.14931	0.167201	6.25079e-12	9545-156	GZMK	P49863	Granzyme K	55024256	55034570	5	TRANS
cg09874135	1	LAX1;LAX1	203735629	+	0.789246	0.114819	6.25102e-12	5339-49	S100A9	P06702	Protein S100-A9	153357854	153361023	1	TRANS
cg18170989	13	CAB39L;CAB39L;CAB39L	49975383	-	-0.73985	0.107633	6.25117e-12	5339-49	S100A9	P06702	Protein S100-A9	153357854	153361023	1	TRANS
cg26638069	2	TNS1	218801403	-	-1.21946	0.177407	6.25153e-12	3195-50	GNLY	P22749	Granulysin	85685175	85698852	2	TRANS
cg10538486	15	CGNL1	57810509	-	-1.05533	0.153529	6.25174e-12	3195-50	GNLY	P22749	Granulysin	85685175	85698852	2	TRANS
cg12560987	7	NA	1287065	-	0.532495	0.0774675	6.25204e-12	3440-7	GZMA	P12544	Granzyme A	55102646	55110252	5	TRANS
cg11762904	3	ETV5	185828340	-	0.855979	0.124528	6.25291e-12	3195-50	GNLY	P22749	Granulysin	85685175	85698852	2	TRANS
cg08506654	5	NA	172673098	-	0.926517	0.13479	6.25303e-12	9545-156	GZMK	P49863	Granzyme K	55024256	55034570	5	TRANS
cg19295613	4	NA	12044196	+	-1.05576	0.153592	6.25329e-12	3440-7	GZMA	P12544	Granzyme A	55102646	55110252	5	TRANS
cg19707453	16	CD19;CD19	28942477	+	1.70664	0.248283	6.25339e-12	3440-7	GZMA	P12544	Granzyme A	55102646	55110252	5	TRANS
cg26805749	11	NA	16627534	+	0.955232	0.138968	6.25362e-12	3195-50	GNLY	P22749	Granulysin	85685175	85698852	2	TRANS
cg10756982	9	MELK;MELK;MELK;MELK;MELK;MELK;MELK;MELK;MELK;MELK	36598003	+	-0.560577	0.0815534	6.254e-12	2579-17	MMP9	P14780	Matrix metalloproteinase-9	46008908	46016561	20	TRANS
cg02379174	4	DCLK2;DCLK2;DCLK2;DCLK2;DCLK2	151000003	-	0.677729	0.0985969	6.25417e-12	9545-156	GZMK	P49863	Granzyme K	55024256	55034570	5	TRANS
cg01758899	16	TK2	66583237	-	0.910129	0.132407	6.25433e-12	3440-7	GZMA	P12544	Granzyme A	55102646	55110252	5	TRANS
cg00506704	2	ARHGAP15	143908129	+	0.570584	0.0830094	6.2545e-12	3324-51	LY9	Q9HBG7	T-lymphocyte surface antigen Ly-9	160796074	160828261	1	TRANS
cg02041885	22	CACNA1I;CACNA1I	40073448	-	-1.02789	0.14954	6.2555e-12	3195-50	GNLY	P22749	Granulysin	85685175	85698852	2	TRANS
cg11258327	2	GPD2;GPD2	157327839	-	-0.618066	0.0899176	6.25614e-12	5691-2	CRISPLD2	Q9H0B8	Cysteine-rich secretory protein LCCL domain-containing 2	84819985	84920768	16	TRANS
cg22079269	2	HDAC4	240282232	-	1.1037	0.160568	6.25623e-12	5339-49	S100A9	P06702	Protein S100-A9	153357854	153361023	1	TRANS
cg08932985	7	HOXA10;HOXA10-HOXA9;HOXA10	27214460	+	-1.55641	0.22643	6.25636e-12	5339-49	S100A9	P06702	Protein S100-A9	153357854	153361023	1	TRANS
cg12549087	10	GSTO1;GSTO1;GSTO1	106013813	+	1.49689	0.217772	6.25718e-12	9545-156	GZMK	P49863	Granzyme K	55024256	55034570	5	TRANS
cg21831399	11	ARAP1	72452767	+	-0.8842	0.128636	6.25743e-12	5339-49	S100A9	P06702	Protein S100-A9	153357854	153361023	1	TRANS
cg01417062	10	NA	63246532	+	-0.74021	0.107688	6.25753e-12	3440-7	GZMA	P12544	Granzyme A	55102646	55110252	5	TRANS
cg21876656	13	UBAC2;UBAC2;UBAC2	99867950	-	0.707422	0.102918	6.25782e-12	5339-49	S100A9	P06702	Protein S100-A9	153357854	153361023	1	TRANS
cg10972268	2	NA	66999911	+	-1.5037	0.218762	6.25784e-12	3440-7	GZMA	P12544	Granzyme A	55102646	55110252	5	TRANS
cg19349362	7	CEP41;CEP41;CEP41;CEP41;CEP41	130066714	-	0.543373	0.0790516	6.25786e-12	9545-156	GZMK	P49863	Granzyme K	55024256	55034570	5	TRANS
cg18691626	1	ELAVL4;ELAVL4;ELAVL4	50571884	+	-1.61805	0.2354	6.25837e-12	3440-7	GZMA	P12544	Granzyme A	55102646	55110252	5	TRANS
cg13852116	10	NA	122403903	-	-1.11102	0.161635	6.25849e-12	3324-51	LY9	Q9HBG7	T-lymphocyte surface antigen Ly-9	160796074	160828261	1	TRANS
cg04160958	12	NA	114018906	+	-1.15658	0.168264	6.25857e-12	9545-156	GZMK	P49863	Granzyme K	55024256	55034570	5	TRANS
cg20171655	14	ASPG	104568107	+	-1.60035	0.232824	6.25858e-12	9545-156	GZMK	P49863	Granzyme K	55024256	55034570	5	TRANS
cg15443633	3	NA	177899676	-	-0.922461	0.134203	6.25893e-12	3195-50	GNLY	P22749	Granulysin	85685175	85698852	2	TRANS
cg18954541	20	SLC13A3;SLC13A3	45279985	+	0.686458	0.0998685	6.25931e-12	3440-7	GZMA	P12544	Granzyme A	55102646	55110252	5	TRANS
cg08243468	3	PXYLP1;PXYLP1;PXYLP1	140956631	+	-1.07447	0.156318	6.25962e-12	3195-50	GNLY	P22749	Granulysin	85685175	85698852	2	TRANS
cg24892473	11	DLG2;DLG2;DLG2;DLG2	83278674	+	-1.70333	0.247807	6.26004e-12	3195-50	GNLY	P22749	Granulysin	85685175	85698852	2	TRANS
cg17318134	19	EPS15L1;EPS15L1;EPS15L1;EPS15L1;EPS15L1;EPS15L1	16556657	-	-0.961137	0.13983	6.26025e-12	5339-49	S100A9	P06702	Protein S100-A9	153357854	153361023	1	TRANS
cg08040565	10	NA	104216121	-	-0.662307	0.0963553	6.26042e-12	5691-2	CRISPLD2	Q9H0B8	Cysteine-rich secretory protein LCCL domain-containing 2	84819985	84920768	16	TRANS
cg25565014	4	NA	74593695	+	-1.1383	0.165605	6.26131e-12	9545-156	GZMK	P49863	Granzyme K	55024256	55034570	5	TRANS
cg07834396	10	MSRB2	23385979	-	0.722267	0.10508	6.2634e-12	3195-50	GNLY	P22749	Granulysin	85685175	85698852	2	TRANS
cg04490662	12	NA	11749266	-	0.665961	0.0968879	6.26367e-12	3195-50	GNLY	P22749	Granulysin	85685175	85698852	2	TRANS
cg06899953	19	ZNF878	12163679	-	0.650582	0.0946505	6.26374e-12	3440-7	GZMA	P12544	Granzyme A	55102646	55110252	5	TRANS
cg20504856	6	NA	19692011	+	0.94368	0.137293	6.26464e-12	3195-50	GNLY	P22749	Granulysin	85685175	85698852	2	TRANS
cg26296455	1	LINC01057	95198014	-	0.784484	0.114132	6.26496e-12	5339-49	S100A9	P06702	Protein S100-A9	153357854	153361023	1	TRANS
cg09166519	12	NA	103344414	+	0.739491	0.107586	6.26551e-12	3195-50	GNLY	P22749	Granulysin	85685175	85698852	2	TRANS
cg01135380	19	NA	18526342	-	0.648004	0.094276	6.26564e-12	3324-51	LY9	Q9HBG7	T-lymphocyte surface antigen Ly-9	160796074	160828261	1	TRANS
cg17577640	16	CMIP;CMIP	81552233	-	-0.809122	0.117717	6.26578e-12	5691-2	CRISPLD2	Q9H0B8	Cysteine-rich secretory protein LCCL domain-containing 2	84819985	84920768	16	CIS
cg00927777	17	HIC1;HIC1	1960199	-	0.778624	0.11328	6.26609e-12	3195-50	GNLY	P22749	Granulysin	85685175	85698852	2	TRANS
cg11860005	22	DEPDC5;DEPDC5	32149125	+	-0.906074	0.131822	6.26631e-12	2579-17	MMP9	P14780	Matrix metalloproteinase-9	46008908	46016561	20	TRANS
cg03252225	9	NA	22214533	-	-0.857569	0.124765	6.26653e-12	3195-50	GNLY	P22749	Granulysin	85685175	85698852	2	TRANS
cg21812923	15	TLN2	63127782	-	-0.749693	0.109071	6.26697e-12	5339-49	S100A9	P06702	Protein S100-A9	153357854	153361023	1	TRANS
cg08137646	4	NA	172460054	-	-0.600549	0.0873723	6.26697e-12	5691-2	CRISPLD2	Q9H0B8	Cysteine-rich secretory protein LCCL domain-containing 2	84819985	84920768	16	TRANS
cg21610125	20	NFATC2;NFATC2;NFATC2;NFATC2;NFATC2;NFATC2;NFATC2;NFATC2	50146088	-	-0.834689	0.121437	6.26728e-12	3324-51	LY9	Q9HBG7	T-lymphocyte surface antigen Ly-9	160796074	160828261	1	TRANS
cg09169633	15	MAN2A2	91447749	+	1.04975	0.152726	6.26771e-12	3195-50	GNLY	P22749	Granulysin	85685175	85698852	2	TRANS
cg09616644	9	NA	139473414	+	-1.18835	0.172891	6.26779e-12	2579-17	MMP9	P14780	Matrix metalloproteinase-9	46008908	46016561	20	TRANS
cg09933355	16	NSMCE1	27237998	-	-1.01928	0.148293	6.2679e-12	3440-7	GZMA	P12544	Granzyme A	55102646	55110252	5	TRANS
cg26851891	5	MEF2C;MEF2C;MEF2C;MEF2C;MEF2C;MEF2C;MEF2C	88119579	-	-0.834731	0.121443	6.26823e-12	2579-17	MMP9	P14780	Matrix metalloproteinase-9	46008908	46016561	20	TRANS
cg17198259	17	ACBD4;PLCD3	43208911	-	-1.02934	0.149757	6.26838e-12	5691-2	CRISPLD2	Q9H0B8	Cysteine-rich secretory protein LCCL domain-containing 2	84819985	84920768	16	TRANS
cg11065834	7	MKLN1;MKLN1	131012360	-	-1.27238	0.185116	6.26879e-12	3440-7	GZMA	P12544	Granzyme A	55102646	55110252	5	TRANS
cg16524207	12	LGR5;LGR5;LGR5;LGR5	71849440	-	-0.947441	0.137842	6.26886e-12	9545-156	GZMK	P49863	Granzyme K	55024256	55034570	5	TRANS
cg14849468	14	ALDH6A1	74549092	-	-1.0019	0.145765	6.26897e-12	3195-50	GNLY	P22749	Granulysin	85685175	85698852	2	TRANS
cg02666784	2	LOC101805491	46666217	+	-0.671708	0.0977257	6.269e-12	5339-49	S100A9	P06702	Protein S100-A9	153357854	153361023	1	TRANS
cg03542031	1	SNHG12;SNORD99	28906210	-	-1.30659	0.190094	6.26948e-12	3324-51	LY9	Q9HBG7	T-lymphocyte surface antigen Ly-9	160796074	160828261	1	TRANS
cg24630943	5	SLIT3;SLIT3	168324829	-	1.24594	0.18127	6.26958e-12	5339-49	S100A9	P06702	Protein S100-A9	153357854	153361023	1	TRANS
cg04031361	1	EDARADD;EDARADD	236557758	+	0.71833	0.104509	6.26999e-12	3324-51	LY9	Q9HBG7	T-lymphocyte surface antigen Ly-9	160796074	160828261	1	TRANS
cg18571045	13	TUBGCP3	113238006	-	0.696185	0.101287	6.27006e-12	3440-7	GZMA	P12544	Granzyme A	55102646	55110252	5	TRANS
cg23652065	5	NREP;NREP;NREP;NREP;NREP;NREP;NREP;NREP;NREP;NREP;NREP	111092139	-	-0.678376	0.0986962	6.27027e-12	5339-49	S100A9	P06702	Protein S100-A9	153357854	153361023	1	TRANS
cg15492834	1	C1orf226;C1orf226	162351057	+	0.917546	0.133493	6.27028e-12	5339-49	S100A9	P06702	Protein S100-A9	153357854	153361023	1	CIS
cg01958934	19	APOC2	45449099	+	0.764138	0.111174	6.27108e-12	4840-73	CSF3	P09919	Granulocyte colony-stimulating factor	40015361	40017813	17	TRANS
cg00112790	13	FLT3;FLT3	28639071	+	0.780238	0.113516	6.27118e-12	6485-59	IGLL1	P15814	Immunoglobulin lambda-like polypeptide 1	23580302	23573125	22	TRANS
cg26617026	16	NA	28849728	+	-1.52547	0.22194	6.27153e-12	2579-17	MMP9	P14780	Matrix metalloproteinase-9	46008908	46016561	20	TRANS
cg11383600	12	NA	116273202	+	-1.41801	0.206306	6.27153e-12	3440-7	GZMA	P12544	Granzyme A	55102646	55110252	5	TRANS
cg24863175	1	PLA2G4A	186840433	+	-0.880695	0.128132	6.27172e-12	3440-7	GZMA	P12544	Granzyme A	55102646	55110252	5	TRANS
cg11280896	11	FJX1	35639365	-	0.854441	0.124313	6.27249e-12	3195-50	GNLY	P22749	Granulysin	85685175	85698852	2	TRANS
cg00501774	9	PTGS1;PTGS1	125132660	+	-1.80438	0.262519	6.27249e-12	5339-49	S100A9	P06702	Protein S100-A9	153357854	153361023	1	TRANS
cg16814392	13	NA	110040001	+	-0.694622	0.101061	6.27265e-12	5691-2	CRISPLD2	Q9H0B8	Cysteine-rich secretory protein LCCL domain-containing 2	84819985	84920768	16	TRANS
cg17640003	15	NA	74087292	+	1.1097	0.161451	6.27278e-12	5339-49	S100A9	P06702	Protein S100-A9	153357854	153361023	1	TRANS
cg01016829	16	NA	46682692	+	-1.02103	0.148549	6.27306e-12	2579-17	MMP9	P14780	Matrix metalloproteinase-9	46008908	46016561	20	TRANS
cg03373781	20	XKR7	30582113	+	-1.14537	0.166641	6.2749e-12	3440-7	GZMA	P12544	Granzyme A	55102646	55110252	5	TRANS
cg07678942	17	NA	48908902	-	-1.63221	0.237473	6.27589e-12	5339-49	S100A9	P06702	Protein S100-A9	153357854	153361023	1	TRANS
cg04552555	11	HCCA2	1680823	-	0.739795	0.107634	6.27604e-12	3440-7	GZMA	P12544	Granzyme A	55102646	55110252	5	TRANS
cg10878205	2	AGXT	241808106	+	-1.5532	0.225977	6.27605e-12	9545-156	GZMK	P49863	Granzyme K	55024256	55034570	5	TRANS
cg00120040	18	MYO5B	47471658	-	-1.33465	0.194182	6.27685e-12	3195-50	GNLY	P22749	Granulysin	85685175	85698852	2	TRANS
cg08033262	3	SCN11A	38905557	+	-1.00911	0.146817	6.27691e-12	9545-156	GZMK	P49863	Granzyme K	55024256	55034570	5	TRANS
cg19279042	6	LTB;LTB	31550090	-	1.12312	0.163406	6.27742e-12	5339-49	S100A9	P06702	Protein S100-A9	153357854	153361023	1	TRANS
cg02295389	2	ASXL2	26037233	+	-0.567944	0.0826316	6.27745e-12	3195-50	GNLY	P22749	Granulysin	85685175	85698852	2	TRANS
cg00254874	20	NA	4583079	-	-1.46531	0.213191	6.27762e-12	3440-7	GZMA	P12544	Granzyme A	55102646	55110252	5	TRANS
cg10527707	2	TAF1B	10054932	+	-0.807907	0.117545	6.27773e-12	3324-51	LY9	Q9HBG7	T-lymphocyte surface antigen Ly-9	160796074	160828261	1	TRANS
cg05349317	2	TBC1D8	101663633	+	-1.39753	0.203331	6.27857e-12	3440-7	GZMA	P12544	Granzyme A	55102646	55110252	5	TRANS
cg04491823	15	NA	65510022	-	-0.872763	0.126981	6.27866e-12	9545-156	GZMK	P49863	Granzyme K	55024256	55034570	5	TRANS
cg07521825	2	DHRS9;DHRS9;DHRS9	169928858	-	0.684331	0.0995656	6.27921e-12	9545-156	GZMK	P49863	Granzyme K	55024256	55034570	5	TRANS
cg09266516	3	ANKRD28;ANKRD28;ANKRD28;ANKRD28;ANKRD28;ANKRD28	15727623	+	-1.03374	0.150403	6.27944e-12	4148-49	PAPPA	Q13219	Pappalysin-1	116153791	116402321	9	TRANS
cg16253805	16	NA	86997155	-	-1.2142	0.176659	6.27975e-12	9545-156	GZMK	P49863	Granzyme K	55024256	55034570	5	TRANS
cg14668300	12	NA	97375037	+	-1.31799	0.19176	6.28013e-12	3324-51	LY9	Q9HBG7	T-lymphocyte surface antigen Ly-9	160796074	160828261	1	TRANS
cg11393173	1	NA	116369577	-	-1.52473	0.221839	6.28056e-12	3440-7	GZMA	P12544	Granzyme A	55102646	55110252	5	TRANS
cg14151459	7	LOC646762	29687738	-	-1.26833	0.184534	6.28085e-12	3195-50	GNLY	P22749	Granulysin	85685175	85698852	2	TRANS
cg06066138	13	MIPEP	24325453	+	0.828986	0.120613	6.28086e-12	5339-49	S100A9	P06702	Protein S100-A9	153357854	153361023	1	TRANS
cg20019163	10	NA	133809962	-	-2.28537	0.332508	6.281e-12	9545-156	GZMK	P49863	Granzyme K	55024256	55034570	5	TRANS
cg26619561	6	NA	29445999	-	-1.06356	0.154742	6.28156e-12	3195-50	GNLY	P22749	Granulysin	85685175	85698852	2	TRANS
cg21103587	5	NA	86276169	-	-0.808242	0.117595	6.28162e-12	5691-2	CRISPLD2	Q9H0B8	Cysteine-rich secretory protein LCCL domain-containing 2	84819985	84920768	16	TRANS
cg12668782	1	ATP1A1;ATP1A1	116923471	+	-0.947347	0.137834	6.28236e-12	5339-49	S100A9	P06702	Protein S100-A9	153357854	153361023	1	TRANS
cg25236277	3	CDGAP	119070599	-	-1.39067	0.202335	6.28291e-12	6485-59	IGLL1	P15814	Immunoglobulin lambda-like polypeptide 1	23580302	23573125	22	TRANS
cg11154600	7	NA	152228527	+	-1.26474	0.184014	6.28342e-12	9545-156	GZMK	P49863	Granzyme K	55024256	55034570	5	TRANS
cg20329557	17	GPR179	36489223	-	1.17406	0.17082	6.28347e-12	5339-49	S100A9	P06702	Protein S100-A9	153357854	153361023	1	TRANS
cg01868022	11	LOC102724784;ST5;ST5;ST5	8798692	-	0.85821	0.124866	6.28389e-12	5339-49	S100A9	P06702	Protein S100-A9	153357854	153361023	1	TRANS
cg09655719	1	VPS13D;VPS13D	12513560	-	-0.83887	0.122052	6.28419e-12	3505-6	LTA|LTB	P01374|Q06643	Lymphotoxin-alpha|Lymphotoxin-beta	31554192	31650629	6	TRANS
cg08500763	17	GRB7;GRB7;GRB7	37894636	+	0.787612	0.114594	6.28474e-12	3324-51	LY9	Q9HBG7	T-lymphocyte surface antigen Ly-9	160796074	160828261	1	TRANS
cg10816249	2	ADRA2B	96782111	+	0.628589	0.0914572	6.28489e-12	3440-7	GZMA	P12544	Granzyme A	55102646	55110252	5	TRANS
cg22459503	3	ROBO1;ROBO1;ROBO1;ROBO1;ROBO1	79068306	-	0.562877	0.0818965	6.28519e-12	3440-7	GZMA	P12544	Granzyme A	55102646	55110252	5	TRANS
cg25279825	2	NA	129116805	-	0.977074	0.142161	6.28576e-12	5339-49	S100A9	P06702	Protein S100-A9	153357854	153361023	1	TRANS
cg10889792	11	KRTAP5-9	71258917	-	-1.46721	0.213474	6.28619e-12	3195-50	GNLY	P22749	Granulysin	85685175	85698852	2	TRANS
cg16285956	15	NA	70767159	-	0.606509	0.0882451	6.28633e-12	3195-50	GNLY	P22749	Granulysin	85685175	85698852	2	TRANS
cg02790526	15	LRRK1	101470215	-	-0.767437	0.11166	6.28643e-12	3324-51	LY9	Q9HBG7	T-lymphocyte surface antigen Ly-9	160796074	160828261	1	TRANS
cg13405783	8	OPRK1	54164296	-	0.607701	0.0884187	6.28696e-12	9545-156	GZMK	P49863	Granzyme K	55024256	55034570	5	TRANS
cg26667508	10	CUBN	16946829	-	0.546559	0.0795229	6.2875e-12	9545-156	GZMK	P49863	Granzyme K	55024256	55034570	5	TRANS
cg10689504	8	KAT6A;KAT6A	41863031	+	0.689174	0.100273	6.28799e-12	3440-7	GZMA	P12544	Granzyme A	55102646	55110252	5	TRANS
cg09445967	11	ZP1	60634850	-	-1.64079	0.238731	6.28806e-12	5728-60	FCRL1	Q96LA6	Fc receptor-like protein 1	157820120	157794403	1	TRANS
cg08010546	17	NA	45060287	+	-1.65751	0.241164	6.28832e-12	3440-7	GZMA	P12544	Granzyme A	55102646	55110252	5	TRANS
cg14103848	12	SLC6A13;SLC6A13	337962	-	1.05806	0.153946	6.28876e-12	5339-49	S100A9	P06702	Protein S100-A9	153357854	153361023	1	TRANS
cg02401171	1	SPTA1	158604822	-	-0.605046	0.088033	6.28912e-12	2579-17	MMP9	P14780	Matrix metalloproteinase-9	46008908	46016561	20	TRANS
cg12348202	7	PTPRN2;PTPRN2;PTPRN2	158381023	-	0.798328	0.116155	6.28944e-12	3440-7	GZMA	P12544	Granzyme A	55102646	55110252	5	TRANS
cg25389151	3	NA	48775072	+	-0.72012	0.104776	6.28973e-12	2579-17	MMP9	P14780	Matrix metalloproteinase-9	46008908	46016561	20	TRANS
cg03541203	9	MLLT3;MLLT3	20382395	+	0.721684	0.105004	6.28996e-12	9545-156	GZMK	P49863	Granzyme K	55024256	55034570	5	TRANS
cg00656990	16	WWOX;WWOX	78812407	+	-1.34664	0.195934	6.29027e-12	3440-7	GZMA	P12544	Granzyme A	55102646	55110252	5	TRANS
cg06868720	11	EHD1;EHD1;EHD1	64633214	-	1.35203	0.196718	6.2906e-12	5339-49	S100A9	P06702	Protein S100-A9	153357854	153361023	1	TRANS
cg09168292	1	PRDM2	14029508	+	-0.811218	0.118032	6.29264e-12	5691-2	CRISPLD2	Q9H0B8	Cysteine-rich secretory protein LCCL domain-containing 2	84819985	84920768	16	TRANS
cg10122531	4	NA	6889707	+	0.647745	0.0942469	6.29283e-12	9545-156	GZMK	P49863	Granzyme K	55024256	55034570	5	TRANS
cg04053021	7	GRB10;GRB10;GRB10;GRB10	50745266	+	-0.789834	0.114921	6.29321e-12	3324-51	LY9	Q9HBG7	T-lymphocyte surface antigen Ly-9	160796074	160828261	1	TRANS
cg09336282	11	FAM168A;FAM168A;FAM168A	73289756	-	-1.05508	0.153514	6.29328e-12	3195-50	GNLY	P22749	Granulysin	85685175	85698852	2	TRANS
cg05562889	7	GRID2IP	6577538	+	-1.50857	0.219497	6.29334e-12	3440-7	GZMA	P12544	Granzyme A	55102646	55110252	5	TRANS
cg14066298	6	TRIM39;TRIM39	30297565	+	-0.977876	0.142281	6.29351e-12	5852-6	S100A12	P80511	Protein S100-A12	153375621	153373711	1	TRANS
cg11548007	8	PRKDC;PRKDC	48812660	-	0.890551	0.129575	6.29394e-12	5339-49	S100A9	P06702	Protein S100-A9	153357854	153361023	1	TRANS
cg10865375	9	NA	96731327	-	-1.07743	0.156766	6.29435e-12	9545-156	GZMK	P49863	Granzyme K	55024256	55034570	5	TRANS
cg00226580	5	NA	89000691	+	-0.872836	0.126998	6.29447e-12	3324-51	LY9	Q9HBG7	T-lymphocyte surface antigen Ly-9	160796074	160828261	1	TRANS
cg23231815	19	CARM1	11002057	-	-1.13796	0.165575	6.29555e-12	9545-156	GZMK	P49863	Granzyme K	55024256	55034570	5	TRANS
cg11812438	4	NA	48067995	-	-0.667318	0.0970956	6.29601e-12	3195-50	GNLY	P22749	Granulysin	85685175	85698852	2	TRANS
cg03738438	1	SPSB1	9411484	+	-1.39414	0.20285	6.29694e-12	3195-50	GNLY	P22749	Granulysin	85685175	85698852	2	TRANS
cg17886678	15	UACA	71054899	-	0.936462	0.136257	6.29704e-12	3195-50	GNLY	P22749	Granulysin	85685175	85698852	2	TRANS
cg08212128	3	NA	184347978	-	-1.58898	0.2312	6.29729e-12	3195-50	GNLY	P22749	Granulysin	85685175	85698852	2	TRANS
cg08182446	15	GABRG3	27216012	-	0.662599	0.0964096	6.29786e-12	9545-156	GZMK	P49863	Granzyme K	55024256	55034570	5	TRANS
cg10140227	11	SIK3;SIK3;SIK3	116852379	-	0.565759	0.0823192	6.29789e-12	9545-156	GZMK	P49863	Granzyme K	55024256	55034570	5	TRANS
cg23497707	5	APC	112047824	-	-0.928363	0.135079	6.29816e-12	5339-49	S100A9	P06702	Protein S100-A9	153357854	153361023	1	TRANS
cg23229770	2	NA	129491004	-	-0.651252	0.0947588	6.29816e-12	5339-49	S100A9	P06702	Protein S100-A9	153357854	153361023	1	TRANS
cg16545105	5	CRHBP;CRHBP	76248749	-	-1.09651	0.159545	6.29842e-12	5691-2	CRISPLD2	Q9H0B8	Cysteine-rich secretory protein LCCL domain-containing 2	84819985	84920768	16	TRANS
cg13368426	12	GUCY2C	14797578	-	0.705165	0.102603	6.29885e-12	3440-7	GZMA	P12544	Granzyme A	55102646	55110252	5	TRANS
cg03409668	6	SLC26A8;SLC26A8;SLC26A8	35992671	-	-1.30703	0.190177	6.29974e-12	5339-49	S100A9	P06702	Protein S100-A9	153357854	153361023	1	TRANS
cg02468551	19	TCF3;TCF3	1622935	-	-0.846517	0.123171	6.29974e-12	5691-2	CRISPLD2	Q9H0B8	Cysteine-rich secretory protein LCCL domain-containing 2	84819985	84920768	16	TRANS
cg07229891	22	A4GALT	43090510	-	-1.46602	0.21331	6.29993e-12	3195-50	GNLY	P22749	Granulysin	85685175	85698852	2	TRANS
cg22526531	1	KIAA0319L	35913782	+	-0.785602	0.114308	6.30022e-12	2579-17	MMP9	P14780	Matrix metalloproteinase-9	46008908	46016561	20	TRANS
cg08766743	6	NA	16764614	+	-1.03063	0.14996	6.30057e-12	9545-156	GZMK	P49863	Granzyme K	55024256	55034570	5	TRANS
cg16978437	7	CPED1;CPED1	120836124	+	-1.34153	0.195198	6.30289e-12	3324-51	LY9	Q9HBG7	T-lymphocyte surface antigen Ly-9	160796074	160828261	1	TRANS
cg09569347	6	HLA-E	30460548	+	1.04465	0.152001	6.3031e-12	5339-49	S100A9	P06702	Protein S100-A9	153357854	153361023	1	TRANS
cg11303771	5	TRIO	14261332	+	-1.45904	0.212298	6.30336e-12	3440-7	GZMA	P12544	Granzyme A	55102646	55110252	5	TRANS
cg19111044	14	NA	60679883	-	0.97918	0.142476	6.30358e-12	5339-49	S100A9	P06702	Protein S100-A9	153357854	153361023	1	TRANS
cg04180462	11	ACAT1	107993298	+	-1.10351	0.160567	6.30372e-12	2579-17	MMP9	P14780	Matrix metalloproteinase-9	46008908	46016561	20	TRANS
cg19655507	9	FRMPD1	37666886	-	1.03508	0.150609	6.30409e-12	5339-49	S100A9	P06702	Protein S100-A9	153357854	153361023	1	TRANS
cg11691844	11	SYTL2;SYTL2;SYTL2	85460604	-	-0.745702	0.108504	6.30556e-12	5691-2	CRISPLD2	Q9H0B8	Cysteine-rich secretory protein LCCL domain-containing 2	84819985	84920768	16	TRANS
cg01262564	9	RAPGEF1;RAPGEF1;RAPGEF1	134520798	+	1.36744	0.198971	6.30576e-12	5339-49	S100A9	P06702	Protein S100-A9	153357854	153361023	1	TRANS
cg03948938	9	RXRA	137263723	-	-0.834618	0.121442	6.30679e-12	2579-17	MMP9	P14780	Matrix metalloproteinase-9	46008908	46016561	20	TRANS
cg19417613	20	CDH4;CDH4;CDH4	60203769	+	-1.08375	0.157694	6.30806e-12	3440-7	GZMA	P12544	Granzyme A	55102646	55110252	5	TRANS
cg15185454	7	NA	151588509	-	-1.50067	0.218358	6.30841e-12	9545-156	GZMK	P49863	Granzyme K	55024256	55034570	5	TRANS
cg07433407	1	NA	154370818	+	-0.703517	0.102367	6.30866e-12	5339-49	S100A9	P06702	Protein S100-A9	153357854	153361023	1	CIS
cg05027304	14	NA	65754072	+	0.965106	0.140431	6.30962e-12	5339-49	S100A9	P06702	Protein S100-A9	153357854	153361023	1	TRANS
cg16288834	17	RFFL;RAD51L3-RFFL	33400277	+	0.675593	0.0983044	6.3106e-12	5339-49	S100A9	P06702	Protein S100-A9	153357854	153361023	1	TRANS
cg25557973	13	SCEL;SCEL;SCEL	78119389	+	-0.918891	0.133706	6.3109e-12	9545-156	GZMK	P49863	Granzyme K	55024256	55034570	5	TRANS
cg09397801	21	GRIK1;GRIK1;GRIK1;GRIK1	31311853	-	0.73416	0.106827	6.31113e-12	9545-156	GZMK	P49863	Granzyme K	55024256	55034570	5	TRANS
cg22442090	7	GIMAP5	150434077	+	0.81575	0.118699	6.31113e-12	5339-49	S100A9	P06702	Protein S100-A9	153357854	153361023	1	TRANS
cg00662782	1	NA	16542981	-	0.843884	0.122792	6.3112e-12	9545-156	GZMK	P49863	Granzyme K	55024256	55034570	5	TRANS
cg03101472	21	NA	34575128	-	-1.25841	0.18311	6.31133e-12	3195-50	GNLY	P22749	Granulysin	85685175	85698852	2	TRANS
cg02652185	2	LOC101927070	99387621	-	0.84376	0.122775	6.31147e-12	5691-2	CRISPLD2	Q9H0B8	Cysteine-rich secretory protein LCCL domain-containing 2	84819985	84920768	16	TRANS
cg09719956	11	SNORA1;SNORA8;SNORD6	93465915	-	-0.70619	0.102757	6.3119e-12	2579-17	MMP9	P14780	Matrix metalloproteinase-9	46008908	46016561	20	TRANS
cg06882486	21	TRPM2;TRPM2;TRPM2-AS	45844589	-	-1.22496	0.178243	6.31204e-12	3440-7	GZMA	P12544	Granzyme A	55102646	55110252	5	TRANS
cg18268968	1	NA	23754434	-	-1.56304	0.227437	6.31217e-12	9545-156	GZMK	P49863	Granzyme K	55024256	55034570	5	TRANS
cg19716687	15	NA	70027668	+	-0.686717	0.0999241	6.31378e-12	2579-17	MMP9	P14780	Matrix metalloproteinase-9	46008908	46016561	20	TRANS
cg24547837	2	PLEKHM3	208687540	+	-1.0399	0.151316	6.31414e-12	3440-7	GZMA	P12544	Granzyme A	55102646	55110252	5	TRANS
cg22350269	6	NA	126265762	+	0.705122	0.102602	6.3143e-12	9545-156	GZMK	P49863	Granzyme K	55024256	55034570	5	TRANS
cg14521702	14	NA	32404458	+	-1.09031	0.158652	6.31623e-12	3195-50	GNLY	P22749	Granulysin	85685175	85698852	2	TRANS
cg17566737	15	NA	96456154	+	-0.83851	0.122013	6.31654e-12	3195-50	GNLY	P22749	Granulysin	85685175	85698852	2	TRANS
cg09004167	1	NA	17053983	+	-0.611219	0.0889394	6.31701e-12	3440-7	GZMA	P12544	Granzyme A	55102646	55110252	5	TRANS
cg05249016	2	NA	223616186	+	-0.687177	0.0999922	6.31737e-12	5339-49	S100A9	P06702	Protein S100-A9	153357854	153361023	1	TRANS
cg00697440	3	CD86;CD86	121795768	-	-0.922888	0.134291	6.31768e-12	3324-51	LY9	Q9HBG7	T-lymphocyte surface antigen Ly-9	160796074	160828261	1	TRANS
cg09419122	16	GTF3C1;GTF3C1	27496056	+	-1.24449	0.181088	6.31787e-12	3440-7	GZMA	P12544	Granzyme A	55102646	55110252	5	TRANS
cg16755696	1	ATP1A1;ATP1A1;ATP1A1;ATP1A1	116926116	+	-0.64117	0.0932979	6.31801e-12	5691-2	CRISPLD2	Q9H0B8	Cysteine-rich secretory protein LCCL domain-containing 2	84819985	84920768	16	TRANS
cg15084543	1	ELTD1;ELTD1	79472408	-	0.658366	0.0958006	6.31945e-12	3324-51	LY9	Q9HBG7	T-lymphocyte surface antigen Ly-9	160796074	160828261	1	TRANS
cg14047387	9	GLIS3;GLIS3	4080919	+	-0.894328	0.130136	6.31968e-12	3195-50	GNLY	P22749	Granulysin	85685175	85698852	2	TRANS
cg01267185	1	NMNAT2;NMNAT2	183274221	-	-0.986704	0.143578	6.32021e-12	3195-50	GNLY	P22749	Granulysin	85685175	85698852	2	TRANS
cg11844053	1	HHAT;HHAT;HHAT;HHAT;HHAT;HHAT	210704772	+	-1.33905	0.194849	6.32034e-12	9545-156	GZMK	P49863	Granzyme K	55024256	55034570	5	TRANS
cg21310745	7	HOXA10-AS;HOXA10-HOXA9	27208454	+	-1.17343	0.17075	6.32043e-12	2579-17	MMP9	P14780	Matrix metalloproteinase-9	46008908	46016561	20	TRANS
cg21816308	1	NA	39044140	+	0.417552	0.0607597	6.32246e-12	3324-51	LY9	Q9HBG7	T-lymphocyte surface antigen Ly-9	160796074	160828261	1	TRANS
cg07973415	12	CCND2-AS1;CCND2	4385526	-	-0.906317	0.131882	6.32251e-12	3324-51	LY9	Q9HBG7	T-lymphocyte surface antigen Ly-9	160796074	160828261	1	TRANS
cg04315689	2	DGUOK-AS1;DGUOK-AS1	74198896	+	1.46069	0.212551	6.32272e-12	3195-50	GNLY	P22749	Granulysin	85685175	85698852	2	TRANS
cg05387519	1	AGBL4	50489730	+	0.593501	0.0863629	6.32288e-12	3324-51	LY9	Q9HBG7	T-lymphocyte surface antigen Ly-9	160796074	160828261	1	TRANS
cg00875476	10	INPP5A	134521848	+	-1.58881	0.231195	6.32341e-12	3440-7	GZMA	P12544	Granzyme A	55102646	55110252	5	TRANS
cg24336089	6	PRDM13	100056739	-	0.884914	0.128768	6.32397e-12	3440-7	GZMA	P12544	Granzyme A	55102646	55110252	5	TRANS
cg25140663	21	NA	30006208	+	-0.66377	0.0965885	6.32419e-12	2579-17	MMP9	P14780	Matrix metalloproteinase-9	46008908	46016561	20	TRANS
cg07345757	20	NA	17995411	+	-0.967071	0.140724	6.32469e-12	3324-51	LY9	Q9HBG7	T-lymphocyte surface antigen Ly-9	160796074	160828261	1	TRANS
cg22052056	20	DNMT3B;DNMT3B;DNMT3B	31351813	+	-1.13806	0.165605	6.32482e-12	5339-49	S100A9	P06702	Protein S100-A9	153357854	153361023	1	TRANS
cg01440796	2	NA	45421478	-	-1.11853	0.162764	6.32514e-12	3440-7	GZMA	P12544	Granzyme A	55102646	55110252	5	TRANS
cg06856602	16	NA	73187987	+	-0.714674	0.103996	6.32536e-12	5339-49	S100A9	P06702	Protein S100-A9	153357854	153361023	1	TRANS
cg00945108	1	C1orf158	12806027	+	0.797196	0.116005	6.32578e-12	5339-49	S100A9	P06702	Protein S100-A9	153357854	153361023	1	TRANS
cg25528806	11	OR8D2	124190035	+	-1.08082	0.157277	6.32579e-12	9545-156	GZMK	P49863	Granzyme K	55024256	55034570	5	TRANS
cg16815249	6	SLC16A10	111441357	-	-0.527893	0.0768167	6.32585e-12	5691-2	CRISPLD2	Q9H0B8	Cysteine-rich secretory protein LCCL domain-containing 2	84819985	84920768	16	TRANS
cg04695882	16	NA	20756332	+	-0.680059	0.0989594	6.32634e-12	5339-49	S100A9	P06702	Protein S100-A9	153357854	153361023	1	TRANS
cg20420774	7	NA	141574800	+	-0.786238	0.11441	6.32718e-12	5339-49	S100A9	P06702	Protein S100-A9	153357854	153361023	1	TRANS
cg10239638	14	FAM12A	21212718	+	-1.25912	0.183222	6.32727e-12	3440-7	GZMA	P12544	Granzyme A	55102646	55110252	5	TRANS
cg15564459	1	C1orf111;C1orf226	162347782	+	-1.04798	0.152498	6.32736e-12	3324-51	LY9	Q9HBG7	T-lymphocyte surface antigen Ly-9	160796074	160828261	1	CIS
cg02753719	17	NA	66657633	-	-1.01624	0.14788	6.32743e-12	3440-7	GZMA	P12544	Granzyme A	55102646	55110252	5	TRANS
cg08083229	16	IL21R;IL21R;IL21R	27443941	+	-0.734733	0.106916	6.32751e-12	2579-17	MMP9	P14780	Matrix metalloproteinase-9	46008908	46016561	20	TRANS
cg22864504	17	NA	80453919	-	1.06038	0.154303	6.32774e-12	5728-60	FCRL1	Q96LA6	Fc receptor-like protein 1	157820120	157794403	1	TRANS
cg17385482	20	ZMYND8;ZMYND8;ZMYND8;ZMYND8;ZMYND8;ZMYND8;ZMYND8;ZMYND8;ZMYND8;ZMYND8;ZMYND8;ZMYND8;ZMYND8;ZMYND8;ZMYND8;ZMYND8;ZMYND8	45891589	+	-1.13489	0.165146	6.32818e-12	6485-59	IGLL1	P15814	Immunoglobulin lambda-like polypeptide 1	23580302	23573125	22	TRANS
cg18110428	6	NA	168157526	+	-1.06235	0.154591	6.32872e-12	3440-7	GZMA	P12544	Granzyme A	55102646	55110252	5	TRANS
cg26292195	3	MYRIP;MYRIP;MYRIP;MYRIP;MYRIP;MYRIP;EIF1B-AS1	40271029	+	-0.769051	0.11191	6.32903e-12	5339-49	S100A9	P06702	Protein S100-A9	153357854	153361023	1	TRANS
cg04462925	8	NA	127869557	+	-1.01797	0.148133	6.32919e-12	3440-7	GZMA	P12544	Granzyme A	55102646	55110252	5	TRANS
cg22369372	9	KLF4	110250789	-	0.696517	0.101355	6.32927e-12	3195-50	GNLY	P22749	Granulysin	85685175	85698852	2	TRANS
cg00912772	12	FGD6	95594566	-	-1.35484	0.197153	6.32999e-12	3195-50	GNLY	P22749	Granulysin	85685175	85698852	2	TRANS
cg24885369	6	RNASET2	167364028	-	0.797427	0.11604	6.33028e-12	5691-2	CRISPLD2	Q9H0B8	Cysteine-rich secretory protein LCCL domain-containing 2	84819985	84920768	16	TRANS
cg27395066	17	ACBD4;ACBD4;ACBD4;ACBD4	43221220	-	0.606142	0.0882046	6.33102e-12	3195-50	GNLY	P22749	Granulysin	85685175	85698852	2	TRANS
cg14743710	20	CDH22	44806780	-	-1.33513	0.194286	6.33125e-12	3440-7	GZMA	P12544	Granzyme A	55102646	55110252	5	TRANS
cg20509903	15	PAQR5;PAQR5	69609912	-	0.887929	0.12921	6.33136e-12	5339-49	S100A9	P06702	Protein S100-A9	153357854	153361023	1	TRANS
cg21237418	17	RAB34;RAB34;RAB34;RAB34;RAB34;RAB34;RAB34	27045043	+	-0.744681	0.108365	6.33136e-12	5339-49	S100A9	P06702	Protein S100-A9	153357854	153361023	1	TRANS
cg22527533	6	RCAN2;RCAN2	46389140	+	-0.618176	0.0899563	6.33246e-12	5339-49	S100A9	P06702	Protein S100-A9	153357854	153361023	1	TRANS
cg17508291	3	NA	136754457	-	-1.24868	0.181707	6.33274e-12	3195-50	GNLY	P22749	Granulysin	85685175	85698852	2	TRANS
cg27085869	5	TMEM171;TMEM171	72416202	+	0.788092	0.114682	6.33316e-12	3440-7	GZMA	P12544	Granzyme A	55102646	55110252	5	TRANS
cg20275558	11	TMEM126B;DLG2	85338473	-	-0.707381	0.102938	6.33385e-12	5339-49	S100A9	P06702	Protein S100-A9	153357854	153361023	1	TRANS
cg17980404	17	IGFBP4	38601676	-	-0.746534	0.108636	6.33619e-12	5691-2	CRISPLD2	Q9H0B8	Cysteine-rich secretory protein LCCL domain-containing 2	84819985	84920768	16	TRANS
cg08223760	1	ERMAP;ERMAP	43291209	-	-0.983001	0.143047	6.33636e-12	4148-49	PAPPA	Q13219	Pappalysin-1	116153791	116402321	9	TRANS
cg08781626	6	DSP;DSP	7561844	-	-1.13152	0.164659	6.33669e-12	9545-156	GZMK	P49863	Granzyme K	55024256	55034570	5	TRANS
cg21980864	20	LINC00176;LINC00176	62666983	+	-0.846245	0.123146	6.33678e-12	3440-7	GZMA	P12544	Granzyme A	55102646	55110252	5	TRANS
cg17656260	19	ZNF790	37329666	-	0.821704	0.119575	6.3371e-12	3440-7	GZMA	P12544	Granzyme A	55102646	55110252	5	TRANS
cg15902038	15	CAPN3;CAPN3;CAPN3;CAPN3;CAPN3;CAPN3;CAPN3	42693448	+	-0.829349	0.120688	6.3373e-12	2579-17	MMP9	P14780	Matrix metalloproteinase-9	46008908	46016561	20	TRANS
cg18672716	2	NA	193256	-	-0.930947	0.135473	6.33741e-12	3195-50	GNLY	P22749	Granulysin	85685175	85698852	2	TRANS
cg18490614	15	NA	27213362	+	0.969339	0.14106	6.33784e-12	3195-50	GNLY	P22749	Granulysin	85685175	85698852	2	TRANS
cg13901779	6	MYB;MYB;MYB;MYB;MYB;MYB;MYB;MYB	135506633	+	0.637495	0.0927692	6.33786e-12	3440-7	GZMA	P12544	Granzyme A	55102646	55110252	5	TRANS
cg11583802	13	SPG20;SPG20;SPG20;SPG20	36916913	-	-1.26428	0.18398	6.3381e-12	3324-51	LY9	Q9HBG7	T-lymphocyte surface antigen Ly-9	160796074	160828261	1	TRANS
cg07456470	21	SLC37A1	43977377	-	-1.10826	0.161276	6.33863e-12	6485-59	IGLL1	P15814	Immunoglobulin lambda-like polypeptide 1	23580302	23573125	22	TRANS
cg20502738	14	NA	106331518	+	0.803593	0.11694	6.33872e-12	9545-156	GZMK	P49863	Granzyme K	55024256	55034570	5	TRANS
cg22055427	3	P2RY1	152552440	+	0.848683	0.123502	6.3389e-12	9545-156	GZMK	P49863	Granzyme K	55024256	55034570	5	TRANS
cg27164386	5	SLF1;KIAA0825;KIAA0825	93953562	-	0.775589	0.112865	6.33936e-12	3195-50	GNLY	P22749	Granulysin	85685175	85698852	2	TRANS
cg11714010	5	JADE2;JADE2;JADE2;JADE2	133880962	+	0.671583	0.0977302	6.33943e-12	3324-51	LY9	Q9HBG7	T-lymphocyte surface antigen Ly-9	160796074	160828261	1	TRANS
cg10100437	1	CAPN2;CAPN2	223903862	-	-0.881993	0.12835	6.3397e-12	3195-50	GNLY	P22749	Granulysin	85685175	85698852	2	TRANS
cg11069855	13	SLC7A1	30112348	-	-1.13594	0.165306	6.34055e-12	5339-49	S100A9	P06702	Protein S100-A9	153357854	153361023	1	TRANS
cg22003508	14	DHRS7	60633078	-	0.72476	0.105469	6.3406e-12	5339-49	S100A9	P06702	Protein S100-A9	153357854	153361023	1	TRANS
cg03910962	1	ANGEL2;ANGEL2;ANGEL2;ANGEL2;ANGEL2;ANGEL2	213176816	+	-0.871622	0.126841	6.3409e-12	3195-50	GNLY	P22749	Granulysin	85685175	85698852	2	TRANS
cg17181043	1	CACHD1	64961535	-	-0.600305	0.0873581	6.34107e-12	9545-156	GZMK	P49863	Granzyme K	55024256	55034570	5	TRANS
cg03212620	12	ABCB9;ABCB9;ABCB9	123414345	-	-1.42411	0.207241	6.34131e-12	3195-50	GNLY	P22749	Granulysin	85685175	85698852	2	TRANS
cg07081388	14	PPIL5;PPIL5	50065245	+	-1.26265	0.183745	6.3425e-12	3440-7	GZMA	P12544	Granzyme A	55102646	55110252	5	TRANS
cg13387498	8	PCMTD1;PCMTD1;PCMTD1	52796882	+	0.659329	0.0959481	6.34293e-12	9545-156	GZMK	P49863	Granzyme K	55024256	55034570	5	TRANS
cg02610600	7	STX1A;STX1A	73118632	+	0.997215	0.145119	6.34308e-12	9545-156	GZMK	P49863	Granzyme K	55024256	55034570	5	TRANS
cg11579421	10	PWWP2B;PWWP2B	134211857	-	-0.767114	0.111633	6.3434e-12	2579-17	MMP9	P14780	Matrix metalloproteinase-9	46008908	46016561	20	TRANS
cg08461077	20	SLC35C2;SLC35C2;SLC35C2;SLC35C2;SLC35C2;SLC35C2;SLC35C2	44987481	-	-1.11036	0.161584	6.34348e-12	2579-17	MMP9	P14780	Matrix metalloproteinase-9	46008908	46016561	20	CIS
cg04594694	22	SHANK3	51131178	-	-0.751517	0.109364	6.34367e-12	5691-2	CRISPLD2	Q9H0B8	Cysteine-rich secretory protein LCCL domain-containing 2	84819985	84920768	16	TRANS
cg13306190	11	PVRL1;PVRL1;PVRL1	119551410	-	-0.871934	0.126888	6.34387e-12	2579-17	MMP9	P14780	Matrix metalloproteinase-9	46008908	46016561	20	TRANS
cg04562757	1	ARHGEF10L	17882998	+	-1.23819	0.180187	6.34399e-12	3324-51	LY9	Q9HBG7	T-lymphocyte surface antigen Ly-9	160796074	160828261	1	TRANS
cg17804137	16	NA	56637612	+	0.688383	0.100177	6.34401e-12	3195-50	GNLY	P22749	Granulysin	85685175	85698852	2	TRANS
cg09945377	16	NA	58914259	-	-0.661771	0.0963038	6.34413e-12	2579-17	MMP9	P14780	Matrix metalloproteinase-9	46008908	46016561	20	TRANS
cg26277620	5	NA	157347062	+	-0.617013	0.0897906	6.34454e-12	5691-2	CRISPLD2	Q9H0B8	Cysteine-rich secretory protein LCCL domain-containing 2	84819985	84920768	16	TRANS
cg13306190	11	PVRL1;PVRL1;PVRL1	119551410	-	-0.872179	0.126924	6.34475e-12	5691-2	CRISPLD2	Q9H0B8	Cysteine-rich secretory protein LCCL domain-containing 2	84819985	84920768	16	TRANS
cg05944661	1	NA	6457799	-	-1.17283	0.170675	6.34478e-12	3324-51	LY9	Q9HBG7	T-lymphocyte surface antigen Ly-9	160796074	160828261	1	TRANS
cg17911781	12	ANO2;ANO2	5850327	-	-1.69748	0.247025	6.34497e-12	3440-7	GZMA	P12544	Granzyme A	55102646	55110252	5	TRANS
cg20347155	2	ZEB2;ZEB2	145218951	-	-0.845552	0.12305	6.34672e-12	5339-49	S100A9	P06702	Protein S100-A9	153357854	153361023	1	TRANS
cg18737430	11	NA	119490461	+	-1.42837	0.207865	6.34739e-12	6485-59	IGLL1	P15814	Immunoglobulin lambda-like polypeptide 1	23580302	23573125	22	TRANS
cg15804598	17	HEXIM1	43224418	+	-2.01912	0.293835	6.34768e-12	5339-49	S100A9	P06702	Protein S100-A9	153357854	153361023	1	TRANS
cg15440661	2	NA	43395871	+	0.934025	0.135925	6.34788e-12	9545-156	GZMK	P49863	Granzyme K	55024256	55034570	5	TRANS
cg06933384	5	COL4A3BP;COL4A3BP;COL4A3BP;POLK	74808293	+	-0.820616	0.119422	6.34923e-12	5339-49	S100A9	P06702	Protein S100-A9	153357854	153361023	1	TRANS
cg26298749	11	SHANK2	70667113	+	-1.18353	0.172236	6.34929e-12	9545-156	GZMK	P49863	Granzyme K	55024256	55034570	5	TRANS
cg08718230	6	SOX4;SOX4	21596358	-	1.02681	0.149429	6.35072e-12	3195-50	GNLY	P22749	Granulysin	85685175	85698852	2	TRANS
cg09993292	16	METTL22	8726753	+	-0.730713	0.106339	6.35087e-12	5691-2	CRISPLD2	Q9H0B8	Cysteine-rich secretory protein LCCL domain-containing 2	84819985	84920768	16	TRANS
cg09559189	8	EBF2	25898412	-	0.716974	0.10434	6.35103e-12	3195-50	GNLY	P22749	Granulysin	85685175	85698852	2	TRANS
cg23990077	3	CNTN4-AS2;CNTN4	2186661	+	-1.09479	0.159322	6.35104e-12	3440-7	GZMA	P12544	Granzyme A	55102646	55110252	5	TRANS
cg00233943	17	TBX4	59553911	+	-1.28826	0.187477	6.35112e-12	3440-7	GZMA	P12544	Granzyme A	55102646	55110252	5	TRANS
cg06823060	16	CMIP;CMIP	81616874	-	-0.760953	0.11074	6.35163e-12	5691-2	CRISPLD2	Q9H0B8	Cysteine-rich secretory protein LCCL domain-containing 2	84819985	84920768	16	CIS
cg01221377	17	YWHAE;YWHAE	1263732	+	-0.751629	0.109383	6.35165e-12	3440-7	GZMA	P12544	Granzyme A	55102646	55110252	5	TRANS
cg09784340	14	NA	24199538	-	-1.41678	0.206182	6.35168e-12	3195-50	GNLY	P22749	Granulysin	85685175	85698852	2	TRANS
cg03065107	2	NA	31497155	+	-1.03396	0.15047	6.35244e-12	3195-50	GNLY	P22749	Granulysin	85685175	85698852	2	TRANS
cg03740666	16	NA	75597830	-	-1.43821	0.2093	6.35264e-12	3440-7	GZMA	P12544	Granzyme A	55102646	55110252	5	TRANS
cg17228456	2	NA	237724426	+	1.12166	0.163233	6.35345e-12	5339-49	S100A9	P06702	Protein S100-A9	153357854	153361023	1	TRANS
cg13763047	8	NSMAF;NSMAF	59507393	-	0.680545	0.0990392	6.35438e-12	9545-156	GZMK	P49863	Granzyme K	55024256	55034570	5	TRANS
cg02064636	12	CACNA1C-IT2	2157687	+	-1.35683	0.197459	6.35491e-12	3440-7	GZMA	P12544	Granzyme A	55102646	55110252	5	TRANS
cg05380982	21	KCNJ6;KCNJ6	39288378	-	0.852669	0.124089	6.35591e-12	9545-156	GZMK	P49863	Granzyme K	55024256	55034570	5	TRANS
cg06334942	9	NA	125597881	-	1.31159	0.190875	6.35615e-12	9015-1	PRG3	Q9Y2Y8	Proteoglycan 3	57381150	57376769	11	TRANS
cg01639524	6	NA	163818125	+	0.866798	0.126145	6.35623e-12	3324-51	LY9	Q9HBG7	T-lymphocyte surface antigen Ly-9	160796074	160828261	1	TRANS
cg14406043	6	LOC101929705	44025334	-	-2.15817	0.314078	6.35631e-12	9545-156	GZMK	P49863	Granzyme K	55024256	55034570	5	TRANS
cg00431699	2	OTX1	63278831	-	0.832175	0.121107	6.35642e-12	9545-156	GZMK	P49863	Granzyme K	55024256	55034570	5	TRANS
cg19966760	20	TFAP2C	55205819	+	0.886501	0.129013	6.35673e-12	3440-7	GZMA	P12544	Granzyme A	55102646	55110252	5	TRANS
cg10593758	5	CRHBP;CRHBP	76248743	-	0.971078	0.141322	6.35691e-12	9545-156	GZMK	P49863	Granzyme K	55024256	55034570	5	TRANS
cg07687398	3	PRKCD;PRKCD	53198666	+	-0.949912	0.138241	6.35704e-12	5339-49	S100A9	P06702	Protein S100-A9	153357854	153361023	1	TRANS
cg18854872	2	SF3B1;SF3B1	198292151	-	-0.671758	0.0977613	6.35717e-12	5691-2	CRISPLD2	Q9H0B8	Cysteine-rich secretory protein LCCL domain-containing 2	84819985	84920768	16	TRANS
cg05696764	2	EVA1A;EVA1A	75745311	-	-1.22495	0.178268	6.35753e-12	3324-51	LY9	Q9HBG7	T-lymphocyte surface antigen Ly-9	160796074	160828261	1	TRANS
cg12683339	19	LSM7	2321989	+	-1.22999	0.179003	6.35854e-12	3291-30	FCER2	P06734	Low affinity immunoglobulin epsilon Fc receptor	7702146	7688758	19	CIS
cg00930430	10	LOC283038	127378865	-	-1.04038	0.151408	6.35888e-12	3440-7	GZMA	P12544	Granzyme A	55102646	55110252	5	TRANS
cg12793525	10	CXCL12;CXCL12;CXCL12	44875989	+	-1.69	0.245948	6.35891e-12	9545-156	GZMK	P49863	Granzyme K	55024256	55034570	5	TRANS
cg08805748	6	ABCF1;ABCF1	30538523	+	0.849228	0.123589	6.35918e-12	3195-50	GNLY	P22749	Granulysin	85685175	85698852	2	TRANS
cg21875980	1	EGLN1	231553510	+	-0.495027	0.0720421	6.35936e-12	5339-49	S100A9	P06702	Protein S100-A9	153357854	153361023	1	TRANS
cg00732589	11	FDX1	110299881	-	0.874942	0.127332	6.35987e-12	3440-7	GZMA	P12544	Granzyme A	55102646	55110252	5	TRANS
cg09077934	15	APBA2;APBA2	29407792	+	0.642875	0.0935589	6.35989e-12	3195-50	GNLY	P22749	Granulysin	85685175	85698852	2	TRANS
cg15699348	7	ELN;ELN;ELN;ELN;ELN;ELN;ELN;ELN;ELN;ELN;ELN;ELN;ELN;ELN;ELN;ELN;ELN;ELN;ELN;ELN;ELN;ELN;ELN;ELN;ELN;ELN	73466255	-	-1.60184	0.233119	6.35999e-12	9545-156	GZMK	P49863	Granzyme K	55024256	55034570	5	TRANS
cg14148016	9	NA	138874126	+	-0.651152	0.0947635	6.36028e-12	3440-7	GZMA	P12544	Granzyme A	55102646	55110252	5	TRANS
cg24223782	19	CLASRP;CLASRP;CLASRP	45550757	+	0.755123	0.109895	6.36038e-12	3195-50	GNLY	P22749	Granulysin	85685175	85698852	2	TRANS
cg21511948	22	ELFN2	37820236	-	-1.49735	0.217912	6.36064e-12	3440-7	GZMA	P12544	Granzyme A	55102646	55110252	5	TRANS
cg06690548	4	SLC7A11	139162808	-	-0.668246	0.0972513	6.36076e-12	18173-11	AKR7A3	O95154	Aflatoxin B1 aldehyde reductase member 3	19288770	19282573	1	TRANS
cg06806205	22	NA	34507388	-	0.801578	0.116656	6.36101e-12	3440-7	GZMA	P12544	Granzyme A	55102646	55110252	5	TRANS
cg03996581	1	S100A16	153586386	-	-1.52472	0.221896	6.36102e-12	3195-50	GNLY	P22749	Granulysin	85685175	85698852	2	TRANS
cg22279207	1	LINC01057	95186930	+	0.987608	0.143729	6.36134e-12	3195-50	GNLY	P22749	Granulysin	85685175	85698852	2	TRANS
cg01850505	1	RGL1	183774415	+	0.867499	0.12625	6.36174e-12	3195-50	GNLY	P22749	Granulysin	85685175	85698852	2	TRANS
cg14093474	1	PRDM2;PRDM2;PRDM2	14052489	+	-0.951469	0.13847	6.36275e-12	2579-17	MMP9	P14780	Matrix metalloproteinase-9	46008908	46016561	20	TRANS
cg26126272	16	NA	84676858	-	-0.667498	0.0971432	6.36317e-12	5691-2	CRISPLD2	Q9H0B8	Cysteine-rich secretory protein LCCL domain-containing 2	84819985	84920768	16	CIS
cg07038243	5	NA	149868855	+	-0.630467	0.0917541	6.36363e-12	5339-49	S100A9	P06702	Protein S100-A9	153357854	153361023	1	TRANS
cg06419750	12	GLT1D1	129337910	+	0.444645	0.0647108	6.3638e-12	9545-156	GZMK	P49863	Granzyme K	55024256	55034570	5	TRANS
cg15083949	10	NA	75351812	+	0.792834	0.115384	6.36384e-12	3440-7	GZMA	P12544	Granzyme A	55102646	55110252	5	TRANS
cg18808193	11	TENM4	78569220	+	-1.03095	0.150039	6.3645e-12	3440-7	GZMA	P12544	Granzyme A	55102646	55110252	5	TRANS
cg04078283	4	HTT	3194674	-	-0.982862	0.14304	6.3652e-12	3440-7	GZMA	P12544	Granzyme A	55102646	55110252	5	TRANS
cg03829495	11	BACE1;BACE1;BACE1;BACE1	117185183	-	-1.3309	0.193691	6.36552e-12	3440-7	GZMA	P12544	Granzyme A	55102646	55110252	5	TRANS
cg06277997	3	ROBO1;ROBO1;ROBO1	78653583	-	-1.01286	0.147406	6.36558e-12	3195-50	GNLY	P22749	Granulysin	85685175	85698852	2	TRANS
cg02009395	16	ACSM1	20702744	-	-0.776853	0.113059	6.36559e-12	9545-156	GZMK	P49863	Granzyme K	55024256	55034570	5	TRANS
cg05276195	6	AIG1;AIG1	143557754	-	-0.888998	0.12938	6.36583e-12	3324-51	LY9	Q9HBG7	T-lymphocyte surface antigen Ly-9	160796074	160828261	1	TRANS
cg03531237	2	ABI2;ABI2;ABI2;ABI2	204192362	+	-0.933454	0.13585	6.36618e-12	5339-49	S100A9	P06702	Protein S100-A9	153357854	153361023	1	TRANS
cg18434367	6	CLIC5;CLIC5	45891455	+	-0.592649	0.0862513	6.36675e-12	3324-51	LY9	Q9HBG7	T-lymphocyte surface antigen Ly-9	160796074	160828261	1	TRANS
cg12760064	19	NA	46637511	+	-1.41869	0.20647	6.3671e-12	3440-7	GZMA	P12544	Granzyme A	55102646	55110252	5	TRANS
cg25875213	19	ZNF781;ZNF781	38183055	+	0.85901	0.125016	6.36747e-12	3195-50	GNLY	P22749	Granulysin	85685175	85698852	2	TRANS
cg06268694	22	CELSR1	46932642	-	0.61751	0.0898697	6.36784e-12	3195-50	GNLY	P22749	Granulysin	85685175	85698852	2	TRANS
cg15931859	22	IL17RA;IL17RA	17583333	-	-1.09427	0.159256	6.36795e-12	5339-49	S100A9	P06702	Protein S100-A9	153357854	153361023	1	TRANS
cg26459189	10	NA	89864700	+	-0.807656	0.117543	6.36835e-12	5728-60	FCRL1	Q96LA6	Fc receptor-like protein 1	157820120	157794403	1	TRANS
cg21523496	1	DDAH1	86018083	-	-1.42571	0.207493	6.36848e-12	3440-7	GZMA	P12544	Granzyme A	55102646	55110252	5	TRANS
cg16435511	2	REEP1;REEP1;REEP1;REEP1	86452841	+	0.823859	0.119901	6.36899e-12	9545-156	GZMK	P49863	Granzyme K	55024256	55034570	5	TRANS
cg10546707	5	NA	102847399	+	-0.898164	0.130715	6.36904e-12	3324-51	LY9	Q9HBG7	T-lymphocyte surface antigen Ly-9	160796074	160828261	1	TRANS
cg22430700	1	NA	180511495	+	-1.51553	0.220565	6.36911e-12	3195-50	GNLY	P22749	Granulysin	85685175	85698852	2	TRANS
cg03293239	12	ULK1	132398428	-	-1.21592	0.176961	6.36933e-12	2579-17	MMP9	P14780	Matrix metalloproteinase-9	46008908	46016561	20	TRANS
cg16186047	4	NA	88452259	-	-0.827583	0.120443	6.3695e-12	2579-17	MMP9	P14780	Matrix metalloproteinase-9	46008908	46016561	20	TRANS
cg01871765	16	NA	46893014	-	-1.02349	0.148955	6.36953e-12	3195-50	GNLY	P22749	Granulysin	85685175	85698852	2	TRANS
cg04831943	6	NA	159519421	+	-0.971682	0.141415	6.36994e-12	3291-30	FCER2	P06734	Low affinity immunoglobulin epsilon Fc receptor	7702146	7688758	19	TRANS
cg04016431	6	TRIM31	30071399	+	0.83514	0.121544	6.37e-12	3195-50	GNLY	P22749	Granulysin	85685175	85698852	2	TRANS
cg04046785	2	STAT4;STAT4	191974662	+	-0.813728	0.118427	6.37004e-12	3440-7	GZMA	P12544	Granzyme A	55102646	55110252	5	TRANS
cg23680787	14	NA	104824167	-	-1.82509	0.265619	6.37051e-12	3195-50	GNLY	P22749	Granulysin	85685175	85698852	2	TRANS
cg08373252	2	NRP2;NRP2;NRP2;NRP2;NRP2;NRP2	206596341	+	-1.19652	0.174137	6.37053e-12	3324-51	LY9	Q9HBG7	T-lymphocyte surface antigen Ly-9	160796074	160828261	1	TRANS
cg27372422	19	SHKBP1	41086247	-	-0.926113	0.134784	6.3711e-12	5691-2	CRISPLD2	Q9H0B8	Cysteine-rich secretory protein LCCL domain-containing 2	84819985	84920768	16	TRANS
cg02879665	2	CCDC148-AS1;CCDC148;CCDC148	159046720	+	-0.829175	0.120676	6.37149e-12	3195-50	GNLY	P22749	Granulysin	85685175	85698852	2	TRANS
cg17560832	10	NA	130757336	+	-1.35636	0.197401	6.37196e-12	3195-50	GNLY	P22749	Granulysin	85685175	85698852	2	TRANS
cg06311422	6	DST;DST;DST;DST;DST	56406336	-	-0.627134	0.0912716	6.37231e-12	5691-2	CRISPLD2	Q9H0B8	Cysteine-rich secretory protein LCCL domain-containing 2	84819985	84920768	16	TRANS
cg08382977	1	NA	229164637	-	-1.23056	0.179093	6.37236e-12	5339-49	S100A9	P06702	Protein S100-A9	153357854	153361023	1	TRANS
cg09107393	20	NA	17994725	+	-1.35037	0.196531	6.37289e-12	9545-156	GZMK	P49863	Granzyme K	55024256	55034570	5	TRANS
cg25653947	8	NA	144443217	+	1.80929	0.263322	6.37414e-12	7787-25	LILRA5	A6NI73	Leukocyte immunoglobulin-like receptor subfamily A member 5	54327636	54307070	19	TRANS
cg03921587	11	NA	95444955	+	-0.848831	0.123538	6.37431e-12	3324-51	LY9	Q9HBG7	T-lymphocyte surface antigen Ly-9	160796074	160828261	1	TRANS
cg27301230	7	TPST1	65761563	+	-0.797985	0.116138	6.3744e-12	5339-49	S100A9	P06702	Protein S100-A9	153357854	153361023	1	TRANS
cg24682458	2	LOC200772	241900099	-	-0.689461	0.100343	6.3745e-12	5339-49	S100A9	P06702	Protein S100-A9	153357854	153361023	1	TRANS
cg02089480	1	CYP2J2	60379121	-	-1.26529	0.18415	6.37496e-12	9545-156	GZMK	P49863	Granzyme K	55024256	55034570	5	TRANS
cg25458983	2	NA	30915872	+	-0.829865	0.120778	6.37515e-12	2579-17	MMP9	P14780	Matrix metalloproteinase-9	46008908	46016561	20	TRANS
cg13346625	20	ACSS1;ACSS1;ACSS1	25016913	+	0.589833	0.0858439	6.37568e-12	9545-156	GZMK	P49863	Granzyme K	55024256	55034570	5	TRANS
cg01208705	3	NA	72187708	+	-0.78419	0.114131	6.37588e-12	9545-156	GZMK	P49863	Granzyme K	55024256	55034570	5	TRANS
cg02175489	11	INSC	15132665	+	-1.16245	0.169183	6.37678e-12	3440-7	GZMA	P12544	Granzyme A	55102646	55110252	5	TRANS
cg05137064	16	KIF22	29814872	+	1.90605	0.277407	6.37796e-12	3440-7	GZMA	P12544	Granzyme A	55102646	55110252	5	TRANS
cg21244086	15	SHF	45479462	+	0.878514	0.127859	6.37809e-12	9545-156	GZMK	P49863	Granzyme K	55024256	55034570	5	TRANS
cg05182302	5	IL7R;IL7R	35863543	+	0.931836	0.13562	6.37848e-12	3440-7	GZMA	P12544	Granzyme A	55102646	55110252	5	TRANS
cg15079957	4	RNF4;RNF4;RNF4	2489588	+	0.820502	0.119417	6.3787e-12	5339-49	S100A9	P06702	Protein S100-A9	153357854	153361023	1	TRANS
cg14611258	17	C17orf39	17946468	-	-1.22709	0.178592	6.37882e-12	4148-49	PAPPA	Q13219	Pappalysin-1	116153791	116402321	9	TRANS
cg11942594	3	NA	167659189	+	0.783101	0.113973	6.37894e-12	9545-156	GZMK	P49863	Granzyme K	55024256	55034570	5	TRANS
cg03388409	1	TP53BP2;TP53BP2	224014120	+	-0.672869	0.0979302	6.37956e-12	5339-49	S100A9	P06702	Protein S100-A9	153357854	153361023	1	TRANS
cg14030836	1	PRDM16;PRDM16	2992620	+	-1.41485	0.205919	6.37964e-12	3440-7	GZMA	P12544	Granzyme A	55102646	55110252	5	TRANS
cg09606564	17	MFAP4	19290353	+	-0.799546	0.116367	6.38016e-12	5339-49	S100A9	P06702	Protein S100-A9	153357854	153361023	1	TRANS
cg04249541	8	PSD3;PSD3	18666561	-	-1.11529	0.162321	6.38034e-12	3440-7	GZMA	P12544	Granzyme A	55102646	55110252	5	TRANS
cg13894134	10	NA	3799642	-	-0.955721	0.139097	6.38037e-12	3440-7	GZMA	P12544	Granzyme A	55102646	55110252	5	TRANS
cg17206827	2	NA	103602483	+	0.73272	0.106641	6.38062e-12	5339-49	S100A9	P06702	Protein S100-A9	153357854	153361023	1	TRANS
cg12426146	4	MAML3	140657110	+	0.941184	0.136982	6.3819e-12	9545-156	GZMK	P49863	Granzyme K	55024256	55034570	5	TRANS
cg02821464	11	TNNT3;TNNT3;TNNT3;TNNT3	1945607	+	1.0655	0.155076	6.38199e-12	5339-49	S100A9	P06702	Protein S100-A9	153357854	153361023	1	TRANS
cg09530650	5	KLHL3	137024163	+	-0.968702	0.140987	6.38212e-12	5339-49	S100A9	P06702	Protein S100-A9	153357854	153361023	1	TRANS
cg25811320	4	NA	26071338	-	-1.78463	0.25974	6.38223e-12	2579-17	MMP9	P14780	Matrix metalloproteinase-9	46008908	46016561	20	TRANS
cg15834506	2	PDCL3	101188304	+	-0.817195	0.118937	6.38333e-12	5691-2	CRISPLD2	Q9H0B8	Cysteine-rich secretory protein LCCL domain-containing 2	84819985	84920768	16	TRANS
cg19839278	2	NA	137076975	+	0.897559	0.130634	6.38357e-12	9545-156	GZMK	P49863	Granzyme K	55024256	55034570	5	TRANS
cg15974066	20	SLCO4A1	61286778	+	-1.19598	0.174067	6.38367e-12	17210-2	TCL1A	P56279	T-cell leukemia/lymphoma protein 1A	95714196	95709947	14	TRANS
cg12061176	13	ENOX1;ENOX1;ENOX1	43891253	+	-0.722441	0.105146	6.38368e-12	5339-49	S100A9	P06702	Protein S100-A9	153357854	153361023	1	TRANS
cg21877612	20	MACROD2-IT1;MACROD2	14604047	+	-1.38935	0.202211	6.38434e-12	3324-51	LY9	Q9HBG7	T-lymphocyte surface antigen Ly-9	160796074	160828261	1	TRANS
cg11621559	19	NA	51681579	-	-1.50624	0.219224	6.38567e-12	3440-7	GZMA	P12544	Granzyme A	55102646	55110252	5	TRANS
cg02057747	14	ACTN1;ACTN1;ACTN1	69408849	-	-0.933514	0.135868	6.38572e-12	5691-2	CRISPLD2	Q9H0B8	Cysteine-rich secretory protein LCCL domain-containing 2	84819985	84920768	16	TRANS
cg23019836	19	ZNF555;ZNF555	2842717	+	0.78235	0.113867	6.38629e-12	3195-50	GNLY	P22749	Granulysin	85685175	85698852	2	TRANS
cg08458487	10	SFTPD	81709191	-	-0.690429	0.100488	6.38651e-12	5691-2	CRISPLD2	Q9H0B8	Cysteine-rich secretory protein LCCL domain-containing 2	84819985	84920768	16	TRANS
cg17246765	22	SCUBE1	43619731	+	-1.30528	0.189976	6.38667e-12	3195-50	GNLY	P22749	Granulysin	85685175	85698852	2	TRANS
cg09654530	6	NA	135492118	+	0.705799	0.102725	6.3867e-12	5339-49	S100A9	P06702	Protein S100-A9	153357854	153361023	1	TRANS
cg19597478	12	ZNF664-FAM101A;ZNF664;ZNF664;CCDC92;CCDC92;CCDC92;CCDC92;CCDC92;CCDC92	124456291	-	1.07181	0.155997	6.38793e-12	9545-156	GZMK	P49863	Granzyme K	55024256	55034570	5	TRANS
cg09009640	3	NMNAT3;LOC100507291;NMNAT3	139294779	-	-1.46597	0.213365	6.38912e-12	3195-50	GNLY	P22749	Granulysin	85685175	85698852	2	TRANS
cg24515883	2	NA	18494208	-	-1.13336	0.164955	6.38966e-12	3324-51	LY9	Q9HBG7	T-lymphocyte surface antigen Ly-9	160796074	160828261	1	TRANS
cg00965469	6	LY6G5C	31649469	+	0.724478	0.105445	6.3898e-12	3324-51	LY9	Q9HBG7	T-lymphocyte surface antigen Ly-9	160796074	160828261	1	TRANS
cg05856050	17	ZZEF1	3989372	-	-0.874747	0.127316	6.39023e-12	3440-7	GZMA	P12544	Granzyme A	55102646	55110252	5	TRANS
cg03278868	7	NA	99685045	+	-1.17893	0.17159	6.3911e-12	3195-50	GNLY	P22749	Granulysin	85685175	85698852	2	TRANS
cg16983456	1	PCNXL2	233218769	+	0.589957	0.0858663	6.39124e-12	3440-7	GZMA	P12544	Granzyme A	55102646	55110252	5	TRANS
cg10496627	13	ITGBL1;ITGBL1;ITGBL1;ITGBL1	102359193	+	0.692919	0.100852	6.3915e-12	7968-15	CRTAM	O95727	Cytotoxic and regulatory T-cell molecule	122838500	122872643	11	TRANS
cg04124526	17	FAM171A2	42435351	+	-1.72639	0.251271	6.39281e-12	9545-156	GZMK	P49863	Granzyme K	55024256	55034570	5	TRANS
cg05041348	1	SMG5	156227226	+	0.889552	0.129472	6.39362e-12	3195-50	GNLY	P22749	Granulysin	85685175	85698852	2	TRANS
cg07136168	2	NA	74919443	+	-1.15036	0.167432	6.39399e-12	3324-51	LY9	Q9HBG7	T-lymphocyte surface antigen Ly-9	160796074	160828261	1	TRANS
cg03209258	2	SOS1	39225075	+	-0.593263	0.0863482	6.39409e-12	5691-2	CRISPLD2	Q9H0B8	Cysteine-rich secretory protein LCCL domain-containing 2	84819985	84920768	16	TRANS
cg14329860	2	NRXN1;NRXN1	51240310	+	0.712557	0.103711	6.39456e-12	3195-50	GNLY	P22749	Granulysin	85685175	85698852	2	TRANS
cg19024599	2	SH3RF3	109886730	-	-1.268	0.184555	6.39479e-12	17210-2	TCL1A	P56279	T-cell leukemia/lymphoma protein 1A	95714196	95709947	14	TRANS
cg25636481	6	RPS18	33241410	+	-0.863302	0.125653	6.39557e-12	3440-7	GZMA	P12544	Granzyme A	55102646	55110252	5	TRANS
cg14198302	19	NA	4084227	+	-0.898066	0.130712	6.39571e-12	5339-49	S100A9	P06702	Protein S100-A9	153357854	153361023	1	TRANS
cg27049627	11	NA	58925877	+	-0.848911	0.123558	6.3962e-12	5339-49	S100A9	P06702	Protein S100-A9	153357854	153361023	1	TRANS
cg24882987	10	SH3PXD2A	105487482	+	-1.28498	0.187029	6.39732e-12	3195-50	GNLY	P22749	Granulysin	85685175	85698852	2	TRANS
cg00067427	16	NA	30706827	+	-0.87105	0.126781	6.39743e-12	5339-49	S100A9	P06702	Protein S100-A9	153357854	153361023	1	TRANS
cg04832933	2	NA	16405190	-	-1.74554	0.254064	6.39791e-12	3440-7	GZMA	P12544	Granzyme A	55102646	55110252	5	TRANS
cg11789534	22	NA	37655614	-	-0.770124	0.112092	6.3981e-12	2579-17	MMP9	P14780	Matrix metalloproteinase-9	46008908	46016561	20	TRANS
cg14446709	11	PDE2A;PDE2A;PDE2A;PDE2A	72315744	-	-1.36311	0.198401	6.39902e-12	3195-50	GNLY	P22749	Granulysin	85685175	85698852	2	TRANS
cg20114528	12	ASB8	48552006	-	1.11925	0.162907	6.39912e-12	5339-49	S100A9	P06702	Protein S100-A9	153357854	153361023	1	TRANS
cg02161940	3	RFTN1	16459007	-	-1.11085	0.161685	6.39949e-12	3440-7	GZMA	P12544	Granzyme A	55102646	55110252	5	TRANS
cg13309747	7	LRRC17;LRRC17;LRRC17;LRRC17;FBXL13;FBXL13;FBXL13;FBXL13	102574234	+	-0.949754	0.138237	6.39968e-12	9545-156	GZMK	P49863	Granzyme K	55024256	55034570	5	TRANS
cg12306228	10	PDE6C;PDE6C	95372462	+	-1.50436	0.218961	6.39968e-12	3195-50	GNLY	P22749	Granulysin	85685175	85698852	2	TRANS
cg22541962	10	NCOA4;NCOA4;NCOA4;NCOA4;TIMM23B;TIMM23B;TIMM23B	51574776	+	-0.571652	0.0832043	6.39971e-12	2579-17	MMP9	P14780	Matrix metalloproteinase-9	46008908	46016561	20	TRANS
cg16263644	3	GLB1;GLB1;GLB1	33102258	+	0.800796	0.116557	6.40036e-12	5339-49	S100A9	P06702	Protein S100-A9	153357854	153361023	1	TRANS
cg17342997	5	SLC25A46;SLC25A46;SLC25A46	110088909	+	1.0429	0.151796	6.40044e-12	5339-49	S100A9	P06702	Protein S100-A9	153357854	153361023	1	TRANS
cg23510407	16	LOC100131303	68050190	-	-1.89047	0.27516	6.40059e-12	9015-1	PRG3	Q9Y2Y8	Proteoglycan 3	57381150	57376769	11	TRANS
cg08063317	15	GABRB3;GABRB3	27019248	-	0.910487	0.132523	6.40135e-12	3195-50	GNLY	P22749	Granulysin	85685175	85698852	2	TRANS
cg03210018	12	PCED1B;PCED1B	47477069	+	-1.60687	0.233884	6.40311e-12	4148-49	PAPPA	Q13219	Pappalysin-1	116153791	116402321	9	TRANS
cg13980609	11	NA	66883117	-	-0.687505	0.100068	6.40336e-12	5339-49	S100A9	P06702	Protein S100-A9	153357854	153361023	1	TRANS
cg06326865	16	CBFA2T3;CBFA2T3	88978463	-	-1.58457	0.23064	6.40473e-12	3195-50	GNLY	P22749	Granulysin	85685175	85698852	2	TRANS
cg09770586	16	NA	85334929	-	-1.24136	0.180685	6.4058e-12	9545-156	GZMK	P49863	Granzyme K	55024256	55034570	5	TRANS
cg19704805	12	LMO3;LMO3	16758715	-	0.668841	0.0973524	6.40642e-12	9545-156	GZMK	P49863	Granzyme K	55024256	55034570	5	TRANS
cg19627006	2	CAPG;CAPG	85637673	+	0.75576	0.110004	6.40765e-12	3440-7	GZMA	P12544	Granzyme A	55102646	55110252	5	TRANS
cg17934824	1	TGFB2;TGFB2	218520792	-	0.724591	0.105468	6.40788e-12	3195-50	GNLY	P22749	Granulysin	85685175	85698852	2	TRANS
cg25557396	10	ANK3;ANK3	62296386	-	-0.982129	0.142954	6.4082e-12	3195-50	GNLY	P22749	Granulysin	85685175	85698852	2	TRANS
cg25434676	22	LOC100506271;ELFN2	37751263	-	-1.1367	0.165453	6.40828e-12	3324-51	LY9	Q9HBG7	T-lymphocyte surface antigen Ly-9	160796074	160828261	1	TRANS
cg08475096	4	GRIA2;GRIA2;GRIA2	158143750	+	0.745593	0.108525	6.4087e-12	3440-7	GZMA	P12544	Granzyme A	55102646	55110252	5	TRANS
cg16279948	1	MNDA	158801084	-	-0.68984	0.10041	6.4095e-12	2579-17	MMP9	P14780	Matrix metalloproteinase-9	46008908	46016561	20	TRANS
cg19417526	11	NTM;NTM;NTM;NTM	131895599	-	-1.25464	0.182619	6.40972e-12	9545-156	GZMK	P49863	Granzyme K	55024256	55034570	5	TRANS
cg17381377	11	ABCC8	17498601	-	0.760058	0.110631	6.41076e-12	3195-50	GNLY	P22749	Granulysin	85685175	85698852	2	TRANS
cg17316747	2	DIRC3	218149237	+	-0.871576	0.126863	6.41143e-12	9545-156	GZMK	P49863	Granzyme K	55024256	55034570	5	TRANS
cg05856736	2	NA	235995540	+	-1.36141	0.198162	6.41178e-12	3195-50	GNLY	P22749	Granulysin	85685175	85698852	2	TRANS
cg25365401	5	DOCK2	169075924	-	-0.735242	0.107019	6.41235e-12	5691-2	CRISPLD2	Q9H0B8	Cysteine-rich secretory protein LCCL domain-containing 2	84819985	84920768	16	TRANS
cg15036529	1	PYHIN1;PYHIN1;PYHIN1;PYHIN1	158900644	+	-0.703902	0.102458	6.41239e-12	3195-50	GNLY	P22749	Granulysin	85685175	85698852	2	TRANS
cg02644232	16	NA	57034712	+	-1.0147	0.147696	6.41241e-12	3195-50	GNLY	P22749	Granulysin	85685175	85698852	2	TRANS
cg13107083	12	PDE3A	20645331	+	0.798602	0.116242	6.41248e-12	3505-6	LTA|LTB	P01374|Q06643	Lymphotoxin-alpha|Lymphotoxin-beta	31554192	31650629	6	TRANS
cg07512295	2	UGT1A6;UGT1A10;UGT1A9;UGT1A7;UGT1A8	234599026	-	-0.880015	0.128092	6.41291e-12	3324-51	LY9	Q9HBG7	T-lymphocyte surface antigen Ly-9	160796074	160828261	1	TRANS
cg04295786	9	TDRD7;TDRD7	100199930	+	-0.579699	0.0843798	6.41535e-12	5691-2	CRISPLD2	Q9H0B8	Cysteine-rich secretory protein LCCL domain-containing 2	84819985	84920768	16	TRANS
cg09452944	11	DDX10	108622333	-	-0.698055	0.101608	6.41602e-12	5339-49	S100A9	P06702	Protein S100-A9	153357854	153361023	1	TRANS
cg26603326	2	FAM178B	97597669	+	-1.15178	0.167652	6.41654e-12	3195-50	GNLY	P22749	Granulysin	85685175	85698852	2	TRANS
cg12870332	10	ZRANB1	126664580	+	-0.714967	0.10407	6.41687e-12	5852-6	S100A12	P80511	Protein S100-A12	153375621	153373711	1	TRANS
cg09465659	18	SERPINB11	61368569	+	-0.712987	0.103782	6.41701e-12	9545-156	GZMK	P49863	Granzyme K	55024256	55034570	5	TRANS
cg02274366	6	NA	123154275	-	-1.15591	0.168253	6.41784e-12	9545-156	GZMK	P49863	Granzyme K	55024256	55034570	5	TRANS
cg18071489	22	NFAM1	42815828	+	-1.0355	0.150727	6.41806e-12	5339-49	S100A9	P06702	Protein S100-A9	153357854	153361023	1	TRANS
cg18809890	13	CLYBL;CLYBL;LOC101927437	100464994	+	-1.64432	0.239347	6.4181e-12	3195-50	GNLY	P22749	Granulysin	85685175	85698852	2	TRANS
cg09941713	8	CHD7	61705332	-	0.580461	0.0844919	6.41921e-12	3324-51	LY9	Q9HBG7	T-lymphocyte surface antigen Ly-9	160796074	160828261	1	TRANS
cg22825628	6	PDE7B	136435574	-	-1.13944	0.165856	6.41951e-12	3195-50	GNLY	P22749	Granulysin	85685175	85698852	2	TRANS
cg18997837	1	DNM3;DNM3;DNM3	171882657	+	0.664744	0.0967603	6.41986e-12	3440-7	GZMA	P12544	Granzyme A	55102646	55110252	5	TRANS
cg26345347	2	NA	67744546	+	-0.933701	0.13591	6.42021e-12	3440-7	GZMA	P12544	Granzyme A	55102646	55110252	5	TRANS
cg10707651	3	LOC101928992	184491113	+	-0.991697	0.144352	6.42037e-12	3440-7	GZMA	P12544	Granzyme A	55102646	55110252	5	TRANS
cg23886662	7	CHRM2;CHRM2;CHRM2;CHRM2;CHRM2;CHRM2;CHRM2;CHRM2	136564429	-	-1.05486	0.153547	6.42202e-12	3195-50	GNLY	P22749	Granulysin	85685175	85698852	2	TRANS
cg02301079	16	NA	11591651	-	0.809822	0.117879	6.42255e-12	9545-156	GZMK	P49863	Granzyme K	55024256	55034570	5	TRANS
cg10086853	18	NA	61211692	+	-1.17256	0.17068	6.42282e-12	3195-50	GNLY	P22749	Granulysin	85685175	85698852	2	TRANS
cg13286018	12	GPRC5A	13061972	-	-1.26166	0.18365	6.42292e-12	9545-156	GZMK	P49863	Granzyme K	55024256	55034570	5	TRANS
cg22610434	1	CD1C	158259914	+	1.07294	0.156179	6.42298e-12	5339-49	S100A9	P06702	Protein S100-A9	153357854	153361023	1	CIS
cg18021806	13	SOHLH2;SOHLH2;CCDC169-SOHLH2	36789681	-	-1.0762	0.156653	6.4232e-12	3440-7	GZMA	P12544	Granzyme A	55102646	55110252	5	TRANS
cg09865411	18	NA	24019173	-	0.974743	0.141885	6.42322e-12	3440-7	GZMA	P12544	Granzyme A	55102646	55110252	5	TRANS
cg22289176	8	FGFR1;FGFR1;FGFR1;FGFR1;FGFR1;FGFR1;FGFR1;FGFR1;FGFR1	38278313	+	-1.11756	0.162674	6.42323e-12	3195-50	GNLY	P22749	Granulysin	85685175	85698852	2	TRANS
cg00058226	22	TBC1D10A;TBC1D10A	30714999	-	-0.853715	0.124268	6.42347e-12	5691-2	CRISPLD2	Q9H0B8	Cysteine-rich secretory protein LCCL domain-containing 2	84819985	84920768	16	TRANS
cg26201429	4	LVCAT8	185512140	-	-0.887269	0.129153	6.42426e-12	3440-7	GZMA	P12544	Granzyme A	55102646	55110252	5	TRANS
cg11859607	18	ADCYAP1;ADCYAP1	909154	-	0.812795	0.118313	6.42536e-12	3195-50	GNLY	P22749	Granulysin	85685175	85698852	2	TRANS
cg01989660	12	RNF10	120987961	+	-0.870298	0.126683	6.42649e-12	5691-2	CRISPLD2	Q9H0B8	Cysteine-rich secretory protein LCCL domain-containing 2	84819985	84920768	16	TRANS
cg18738036	2	NA	213595823	-	-0.879689	0.128051	6.42675e-12	3324-51	LY9	Q9HBG7	T-lymphocyte surface antigen Ly-9	160796074	160828261	1	TRANS
cg11622428	3	P2RY14;MED12L;P2RY14	150958842	+	-0.809134	0.11778	6.42679e-12	3324-51	LY9	Q9HBG7	T-lymphocyte surface antigen Ly-9	160796074	160828261	1	TRANS
cg08864156	3	NA	170712848	-	-0.959899	0.139726	6.42713e-12	3195-50	GNLY	P22749	Granulysin	85685175	85698852	2	TRANS
cg26986886	2	NA	134642125	-	-1.21779	0.177266	6.42724e-12	3440-7	GZMA	P12544	Granzyme A	55102646	55110252	5	TRANS
cg22326508	11	NA	34439896	+	0.777805	0.113221	6.42936e-12	3505-6	LTA|LTB	P01374|Q06643	Lymphotoxin-alpha|Lymphotoxin-beta	31554192	31650629	6	TRANS
cg26400074	10	NA	96996533	-	-0.829787	0.120789	6.43157e-12	9545-156	GZMK	P49863	Granzyme K	55024256	55034570	5	TRANS
cg11879188	9	ABO	136149908	-	0.619191	0.0901331	6.43185e-12	17456-53	GOLM1	Q8NBJ4	Golgi membrane protein 1	86100173	86026146	9	TRANS
cg07680037	15	LIPC	58818581	+	-0.784695	0.114225	6.43196e-12	5691-2	CRISPLD2	Q9H0B8	Cysteine-rich secretory protein LCCL domain-containing 2	84819985	84920768	16	TRANS
cg13495277	2	LOC101929715	10595014	+	-1.29996	0.18923	6.43217e-12	9545-156	GZMK	P49863	Granzyme K	55024256	55034570	5	TRANS
cg21604450	1	SGIP1	66998563	-	1.07044	0.15582	6.43243e-12	9545-156	GZMK	P49863	Granzyme K	55024256	55034570	5	TRANS
cg06323332	16	MGRN1;MGRN1;MGRN1;MGRN1	4714229	+	0.939423	0.136748	6.43278e-12	3440-7	GZMA	P12544	Granzyme A	55102646	55110252	5	TRANS
cg14426371	9	LPAR1;LPAR1	113714986	-	-1.34017	0.195084	6.43344e-12	3440-7	GZMA	P12544	Granzyme A	55102646	55110252	5	TRANS
cg03076716	11	NA	118190010	+	1.07274	0.156156	6.43351e-12	9545-156	GZMK	P49863	Granzyme K	55024256	55034570	5	TRANS
cg16237302	11	SLC39A13;SLC39A13	47429196	+	-0.854387	0.12437	6.43365e-12	5339-49	S100A9	P06702	Protein S100-A9	153357854	153361023	1	TRANS
cg14970957	9	RUSC2;RUSC2;RUSC2	35538212	+	-1.42925	0.208052	6.43375e-12	9545-156	GZMK	P49863	Granzyme K	55024256	55034570	5	TRANS
cg18945137	20	NA	6936911	-	-0.567873	0.0826635	6.43409e-12	2579-17	MMP9	P14780	Matrix metalloproteinase-9	46008908	46016561	20	TRANS
cg05887047	13	TFDP1;TFDP1	114270659	-	-1.0811	0.157372	6.43497e-12	5339-49	S100A9	P06702	Protein S100-A9	153357854	153361023	1	TRANS
cg10137084	3	CACNA2D3	54156330	-	0.56167	0.0817608	6.43517e-12	9545-156	GZMK	P49863	Granzyme K	55024256	55034570	5	TRANS
cg17839366	2	NA	121003270	-	-0.909852	0.132445	6.43608e-12	5339-49	S100A9	P06702	Protein S100-A9	153357854	153361023	1	TRANS
cg00738435	1	SLC2A5;SLC2A5	9130095	-	-0.689998	0.100442	6.4361e-12	5339-49	S100A9	P06702	Protein S100-A9	153357854	153361023	1	TRANS
cg18174327	3	OSBPL10;OSBPL10	31810502	+	0.870648	0.126739	6.43662e-12	3324-51	LY9	Q9HBG7	T-lymphocyte surface antigen Ly-9	160796074	160828261	1	TRANS
cg03884675	2	LOC105616981;B3GALT1	168725275	+	-1.07781	0.156895	6.43722e-12	9545-156	GZMK	P49863	Granzyme K	55024256	55034570	5	TRANS
cg06351425	6	GPX6	28482191	+	-0.805029	0.117187	6.43727e-12	3440-7	GZMA	P12544	Granzyme A	55102646	55110252	5	TRANS
cg13453847	5	LOC340094	5034274	-	-1.17488	0.171025	6.43782e-12	3440-7	GZMA	P12544	Granzyme A	55102646	55110252	5	TRANS
cg03004027	14	RAB15;RAB15;CHURC1-FNTB;CHURC1-FNTB	65433410	+	-1.07939	0.157125	6.43815e-12	3195-50	GNLY	P22749	Granulysin	85685175	85698852	2	TRANS
cg04733668	11	SORL1	121324108	+	-1.03916	0.151269	6.43875e-12	5339-49	S100A9	P06702	Protein S100-A9	153357854	153361023	1	TRANS
cg08817610	22	TTC28	28837147	-	-0.651801	0.0948821	6.43889e-12	2579-17	MMP9	P14780	Matrix metalloproteinase-9	46008908	46016561	20	TRANS
cg05888879	3	NA	172275886	+	0.93912	0.136707	6.43908e-12	5339-49	S100A9	P06702	Protein S100-A9	153357854	153361023	1	TRANS
cg07125166	3	FBXW12;FBXW12;FBXW12	48413613	+	-0.946072	0.137719	6.4391e-12	3440-7	GZMA	P12544	Granzyme A	55102646	55110252	5	TRANS
cg20123134	22	UPB1	24915741	-	-0.866842	0.126186	6.43916e-12	2579-17	MMP9	P14780	Matrix metalloproteinase-9	46008908	46016561	20	TRANS
cg00495811	16	LPCAT2	55619692	+	-0.748352	0.108937	6.43941e-12	9545-156	GZMK	P49863	Granzyme K	55024256	55034570	5	TRANS
cg15481656	11	NA	8227723	+	-0.833705	0.121362	6.43947e-12	5339-49	S100A9	P06702	Protein S100-A9	153357854	153361023	1	TRANS
cg16202734	17	ARL5C	37321890	+	0.576874	0.0839755	6.44019e-12	3440-7	GZMA	P12544	Granzyme A	55102646	55110252	5	TRANS
cg19108043	20	PREX1	47388963	+	0.748494	0.108958	6.44058e-12	3195-50	GNLY	P22749	Granulysin	85685175	85698852	2	TRANS
cg17875320	1	EPS8L3;EPS8L3;EPS8L3	110307912	+	1.13731	0.165559	6.44085e-12	5339-49	S100A9	P06702	Protein S100-A9	153357854	153361023	1	TRANS
cg25140663	21	NA	30006208	+	0.665521	0.0968801	6.44136e-12	9545-156	GZMK	P49863	Granzyme K	55024256	55034570	5	TRANS
cg07195338	21	NA	27562500	+	-1.64122	0.238913	6.44143e-12	3440-7	GZMA	P12544	Granzyme A	55102646	55110252	5	TRANS
cg11577199	19	NA	30596600	-	-1.24102	0.180656	6.44257e-12	3324-51	LY9	Q9HBG7	T-lymphocyte surface antigen Ly-9	160796074	160828261	1	TRANS
cg15125801	12	NA	68786076	+	-0.826019	0.120244	6.44274e-12	5691-2	CRISPLD2	Q9H0B8	Cysteine-rich secretory protein LCCL domain-containing 2	84819985	84920768	16	TRANS
cg12039595	1	NA	244480459	+	-0.834692	0.121507	6.44306e-12	2579-17	MMP9	P14780	Matrix metalloproteinase-9	46008908	46016561	20	TRANS
cg06232680	21	KCNJ15;KCNJ15;KCNJ15	39608414	-	-0.884961	0.128825	6.44365e-12	3440-7	GZMA	P12544	Granzyme A	55102646	55110252	5	TRANS
cg08961248	1	RNF220	45026634	-	-1.12367	0.163574	6.44371e-12	3440-7	GZMA	P12544	Granzyme A	55102646	55110252	5	TRANS
cg18050740	10	OPTN;OPTN;OPTN;OPTN	13158075	-	-0.875814	0.127494	6.44381e-12	9545-156	GZMK	P49863	Granzyme K	55024256	55034570	5	TRANS
cg01267891	8	PSD3	18726640	-	-0.953446	0.138795	6.4442e-12	3195-50	GNLY	P22749	Granulysin	85685175	85698852	2	TRANS
cg05900080	22	NA	48494607	-	0.667861	0.0972218	6.4446e-12	3505-6	LTA|LTB	P01374|Q06643	Lymphotoxin-alpha|Lymphotoxin-beta	31554192	31650629	6	TRANS
cg07261208	18	PTPRM;PTPRM	7830055	-	-0.831599	0.121058	6.4456e-12	3195-50	GNLY	P22749	Granulysin	85685175	85698852	2	TRANS
cg07023704	2	DLX2	172965890	-	0.991619	0.144352	6.44563e-12	3195-50	GNLY	P22749	Granulysin	85685175	85698852	2	TRANS
cg04176246	17	MSI2;MSI2	55434640	+	0.792971	0.115435	6.4464e-12	9545-156	GZMK	P49863	Granzyme K	55024256	55034570	5	TRANS
cg07312086	9	ECM2;ECM2;ECM2;CENPP;CENPP	95268902	+	-0.990975	0.144259	6.44694e-12	2579-17	MMP9	P14780	Matrix metalloproteinase-9	46008908	46016561	20	TRANS
cg23461824	7	CALD1;CALD1;CALD1;CALD1;CALD1	134605363	-	-0.825342	0.120148	6.44786e-12	3195-50	GNLY	P22749	Granulysin	85685175	85698852	2	TRANS
cg00167836	11	C11orf34	112131713	+	-0.878122	0.127831	6.44806e-12	3195-50	GNLY	P22749	Granulysin	85685175	85698852	2	TRANS
cg01046644	9	S1PR3;C9orf47;C9orf47	91605695	-	0.794128	0.115604	6.4482e-12	9545-156	GZMK	P49863	Granzyme K	55024256	55034570	5	TRANS
cg03805566	3	KLHL6	183245952	+	-1.27158	0.185109	6.44822e-12	6485-59	IGLL1	P15814	Immunoglobulin lambda-like polypeptide 1	23580302	23573125	22	TRANS
cg12066624	4	LGI2	25032060	-	0.59132	0.0860806	6.44833e-12	9545-156	GZMK	P49863	Granzyme K	55024256	55034570	5	TRANS
cg23149454	11	PDE2A;PDE2A;PDE2A	72380070	-	0.806793	0.117448	6.4484e-12	5339-49	S100A9	P06702	Protein S100-A9	153357854	153361023	1	TRANS
cg09558281	4	NA	27102927	+	-0.951484	0.138511	6.44871e-12	3440-7	GZMA	P12544	Granzyme A	55102646	55110252	5	TRANS
cg11507438	6	NKAIN2;NKAIN2;NKAIN2;NKAIN2	124144253	+	-1.10699	0.161149	6.44878e-12	3195-50	GNLY	P22749	Granulysin	85685175	85698852	2	TRANS
cg15518106	3	CACNA1D;CACNA1D;CACNA1D	53836983	-	-1.02156	0.148713	6.44881e-12	3324-51	LY9	Q9HBG7	T-lymphocyte surface antigen Ly-9	160796074	160828261	1	TRANS
cg23238483	3	LRRN1	3886090	+	-0.788661	0.114809	6.45002e-12	3195-50	GNLY	P22749	Granulysin	85685175	85698852	2	TRANS
cg08908659	1	TTC39A;TTC39A;TTC39A;TTC39A;TTC39A;TTC39A	51767604	-	-1.34049	0.195142	6.45043e-12	3324-51	LY9	Q9HBG7	T-lymphocyte surface antigen Ly-9	160796074	160828261	1	TRANS
cg16219309	1	KANK4	62765242	+	-1.12519	0.163799	6.45064e-12	3440-7	GZMA	P12544	Granzyme A	55102646	55110252	5	TRANS
cg23813179	12	KRT80;KRT80	52576336	+	0.761485	0.110853	6.45088e-12	5339-49	S100A9	P06702	Protein S100-A9	153357854	153361023	1	TRANS
cg07949722	17	NA	32576670	+	-0.720657	0.10491	6.45161e-12	9545-156	GZMK	P49863	Granzyme K	55024256	55034570	5	TRANS
cg15376097	11	MPZL2;MPZL2	118135270	-	-1.21837	0.177365	6.45167e-12	5339-49	S100A9	P06702	Protein S100-A9	153357854	153361023	1	TRANS
cg21193966	5	NA	74319850	-	0.705823	0.10275	6.45182e-12	5339-49	S100A9	P06702	Protein S100-A9	153357854	153361023	1	TRANS
cg09168806	8	NA	97056373	-	-0.896459	0.130502	6.45188e-12	9545-156	GZMK	P49863	Granzyme K	55024256	55034570	5	TRANS
cg19070357	9	NA	83987948	-	-1.63382	0.237844	6.45259e-12	5728-60	FCRL1	Q96LA6	Fc receptor-like protein 1	157820120	157794403	1	TRANS
cg07380641	20	B4GALT5	48295033	-	1.05351	0.153365	6.45315e-12	5728-60	FCRL1	Q96LA6	Fc receptor-like protein 1	157820120	157794403	1	TRANS
cg24776142	6	ATXN1;ATXN1	16513829	-	0.764634	0.111313	6.45414e-12	3195-50	GNLY	P22749	Granulysin	85685175	85698852	2	TRANS
cg06033789	8	NA	105899330	+	-1.01989	0.148472	6.45499e-12	3324-51	LY9	Q9HBG7	T-lymphocyte surface antigen Ly-9	160796074	160828261	1	TRANS
cg23265082	22	ADRBK2	25978900	+	-0.627399	0.0913347	6.45501e-12	4126-22	BPI	P17213	Bactericidal permeability-increasing protein	38304150	38337505	20	TRANS
cg02795356	2	NA	121137369	-	1.1227	0.163439	6.4561e-12	5339-49	S100A9	P06702	Protein S100-A9	153357854	153361023	1	TRANS
cg10944735	2	DYSF;DYSF;DYSF;DYSF;DYSF;DYSF;DYSF	71680714	-	0.875851	0.127504	6.457e-12	3195-50	GNLY	P22749	Granulysin	85685175	85698852	2	TRANS
cg08065657	19	HAS1	52223099	-	0.773389	0.112588	6.45702e-12	9545-156	GZMK	P49863	Granzyme K	55024256	55034570	5	TRANS
cg00152340	8	GPIHBP1	144297019	-	-0.808561	0.117709	6.45724e-12	9545-156	GZMK	P49863	Granzyme K	55024256	55034570	5	TRANS
cg09293816	19	FCGRT;FCGRT	50015532	+	-0.84595	0.123152	6.45829e-12	2579-17	MMP9	P14780	Matrix metalloproteinase-9	46008908	46016561	20	TRANS
cg13167431	22	NA	26988419	+	0.928122	0.135115	6.45859e-12	5728-60	FCRL1	Q96LA6	Fc receptor-like protein 1	157820120	157794403	1	TRANS
cg27219973	4	GNRHR;GNRHR	68622191	+	-1.06216	0.154628	6.45895e-12	3440-7	GZMA	P12544	Granzyme A	55102646	55110252	5	TRANS
cg26908276	1	SSU72	1489793	+	-1.05747	0.153945	6.45932e-12	9545-156	GZMK	P49863	Granzyme K	55024256	55034570	5	TRANS
cg12575674	10	SH2D4B;SH2D4B	82362642	+	-1.15472	0.168103	6.45948e-12	3195-50	GNLY	P22749	Granulysin	85685175	85698852	2	TRANS
cg15212935	11	OR4D6	59223558	+	-0.739715	0.107687	6.45966e-12	3195-50	GNLY	P22749	Granulysin	85685175	85698852	2	TRANS
cg22840076	19	HNRNPUL1;HNRNPUL1	41782156	-	-0.875463	0.127449	6.46e-12	5691-2	CRISPLD2	Q9H0B8	Cysteine-rich secretory protein LCCL domain-containing 2	84819985	84920768	16	TRANS
cg06411121	8	NA	144252459	+	-1.29567	0.188623	6.46047e-12	3440-7	GZMA	P12544	Granzyme A	55102646	55110252	5	TRANS
cg11387901	10	NA	6793503	+	1.09868	0.159946	6.46078e-12	5339-49	S100A9	P06702	Protein S100-A9	153357854	153361023	1	TRANS
cg24323958	1	SLC25A24	108741884	-	-0.644507	0.0938271	6.46091e-12	5691-2	CRISPLD2	Q9H0B8	Cysteine-rich secretory protein LCCL domain-containing 2	84819985	84920768	16	TRANS
cg14758286	11	PRR5L;PRR5L;PRR5L;PRR5L	36475492	+	-0.896734	0.130546	6.46097e-12	5691-2	CRISPLD2	Q9H0B8	Cysteine-rich secretory protein LCCL domain-containing 2	84819985	84920768	16	TRANS
cg19814135	5	LOC101927697	157826447	+	-0.946966	0.137859	6.46127e-12	9545-156	GZMK	P49863	Granzyme K	55024256	55034570	5	TRANS
cg19768537	11	NA	69156137	-	-1.02901	0.149803	6.46143e-12	9545-156	GZMK	P49863	Granzyme K	55024256	55034570	5	TRANS
cg07289744	22	LARGE;LARGE	33731978	+	-1.10906	0.161457	6.46169e-12	3195-50	GNLY	P22749	Granulysin	85685175	85698852	2	TRANS
cg06823535	4	NA	38719348	+	-0.951596	0.138533	6.46172e-12	3324-51	LY9	Q9HBG7	T-lymphocyte surface antigen Ly-9	160796074	160828261	1	TRANS
cg13783809	7	LOC401320	30590926	+	-0.670191	0.0975663	6.46178e-12	5339-49	S100A9	P06702	Protein S100-A9	153357854	153361023	1	TRANS
cg04460364	17	NDEL1;NDEL1	8370017	+	-0.783848	0.114113	6.46222e-12	2579-17	MMP9	P14780	Matrix metalloproteinase-9	46008908	46016561	20	TRANS
cg11677721	22	BCR;BCR	23521742	+	1.04874	0.152676	6.46227e-12	3195-50	GNLY	P22749	Granulysin	85685175	85698852	2	TRANS
cg01259220	7	C7orf20	914964	+	-1.33744	0.194705	6.46239e-12	6485-59	IGLL1	P15814	Immunoglobulin lambda-like polypeptide 1	23580302	23573125	22	TRANS
cg10129769	1	SLC6A17	110702933	-	-1.11955	0.162984	6.46323e-12	3440-7	GZMA	P12544	Granzyme A	55102646	55110252	5	TRANS
cg06721294	10	NA	65588934	+	-0.736553	0.107228	6.46324e-12	2579-17	MMP9	P14780	Matrix metalloproteinase-9	46008908	46016561	20	TRANS
cg02570342	5	GABRA1;GABRA1;GABRA1;GABRA1;GABRA1	161276818	-	-0.820409	0.119436	6.46371e-12	3195-50	GNLY	P22749	Granulysin	85685175	85698852	2	TRANS
cg07728036	12	TMPRSS12	51235704	-	-1.00317	0.146042	6.46397e-12	9545-156	GZMK	P49863	Granzyme K	55024256	55034570	5	TRANS
cg20911180	11	GUCY2E	76411795	-	-0.876123	0.127547	6.46406e-12	5339-49	S100A9	P06702	Protein S100-A9	153357854	153361023	1	TRANS
cg16387176	18	NA	44048991	+	-0.931183	0.135563	6.46426e-12	3324-51	LY9	Q9HBG7	T-lymphocyte surface antigen Ly-9	160796074	160828261	1	TRANS
cg25201998	1	KCNN3;KCNN3	154821946	+	-0.957008	0.139322	6.46437e-12	9545-156	GZMK	P49863	Granzyme K	55024256	55034570	5	TRANS
cg09726569	2	NA	88606805	-	-0.927618	0.135044	6.46477e-12	3324-51	LY9	Q9HBG7	T-lymphocyte surface antigen Ly-9	160796074	160828261	1	TRANS
cg20654624	17	H3F3B	73772719	+	0.822505	0.119742	6.46528e-12	3324-51	LY9	Q9HBG7	T-lymphocyte surface antigen Ly-9	160796074	160828261	1	TRANS
cg24110050	1	TCTEX1D1	67217853	-	1.11679	0.162584	6.46543e-12	3195-50	GNLY	P22749	Granulysin	85685175	85698852	2	TRANS
cg10515751	18	EPB41L3;EPB41L3;EPB41L3;EPB41L3	5462529	-	-0.766893	0.111646	6.46635e-12	5339-49	S100A9	P06702	Protein S100-A9	153357854	153361023	1	TRANS
cg20434420	8	ZFPM2	106331580	+	0.83353	0.121347	6.46656e-12	3195-50	GNLY	P22749	Granulysin	85685175	85698852	2	TRANS
cg23238308	1	ABCA4	94528818	+	-1.55885	0.226941	6.46659e-12	9545-156	GZMK	P49863	Granzyme K	55024256	55034570	5	TRANS
cg17881945	7	NA	2539410	+	-1.39116	0.202528	6.46672e-12	9545-156	GZMK	P49863	Granzyme K	55024256	55034570	5	TRANS
cg13952413	1	NA	94765230	-	-0.899636	0.130971	6.46673e-12	3195-50	GNLY	P22749	Granulysin	85685175	85698852	2	TRANS
cg22589628	12	DBX2	45445385	+	0.87382	0.127213	6.46701e-12	9545-156	GZMK	P49863	Granzyme K	55024256	55034570	5	TRANS
cg07838483	19	C19orf12;C19orf12	30202712	+	0.855938	0.12461	6.46701e-12	3195-50	GNLY	P22749	Granulysin	85685175	85698852	2	TRANS
cg08960658	6	RPS6KA2	167247809	-	0.704369	0.102544	6.46704e-12	5339-49	S100A9	P06702	Protein S100-A9	153357854	153361023	1	TRANS
cg00192220	16	NA	48570215	-	-0.917829	0.13362	6.46723e-12	2579-17	MMP9	P14780	Matrix metalloproteinase-9	46008908	46016561	20	TRANS
cg13609544	17	NA	46664647	+	0.749539	0.10912	6.4673e-12	9545-156	GZMK	P49863	Granzyme K	55024256	55034570	5	TRANS
cg24995362	11	CAPN5	76820662	-	-1.43377	0.208732	6.46803e-12	5728-60	FCRL1	Q96LA6	Fc receptor-like protein 1	157820120	157794403	1	TRANS
cg18226972	3	SOX2-OT;SOX2-OT;SOX2-OT	181281047	-	-1.12913	0.164383	6.46854e-12	3440-7	GZMA	P12544	Granzyme A	55102646	55110252	5	TRANS
cg01029637	20	NA	4201164	-	-1.00307	0.14603	6.46858e-12	3195-50	GNLY	P22749	Granulysin	85685175	85698852	2	TRANS
cg19384566	1	NA	179699188	+	-0.909358	0.132388	6.46953e-12	3440-7	GZMA	P12544	Granzyme A	55102646	55110252	5	TRANS
cg10351960	18	ZNF397;ZNF397	32820209	-	0.809394	0.117834	6.46956e-12	3195-50	GNLY	P22749	Granulysin	85685175	85698852	2	TRANS
cg13302664	3	IRAK2	10238489	+	-0.750648	0.109282	6.47023e-12	5339-49	S100A9	P06702	Protein S100-A9	153357854	153361023	1	TRANS
cg14635132	9	NA	132486411	+	-1.33935	0.194988	6.47045e-12	3440-7	GZMA	P12544	Granzyme A	55102646	55110252	5	TRANS
cg23302989	7	C7orf31	25174492	-	-0.60033	0.0873984	6.47047e-12	2579-17	MMP9	P14780	Matrix metalloproteinase-9	46008908	46016561	20	TRANS
cg22610533	12	SRGAP1	64238379	+	-1.2694	0.184804	6.47058e-12	3440-7	GZMA	P12544	Granzyme A	55102646	55110252	5	TRANS
cg26453459	22	NA	23222686	+	-1.63159	0.237533	6.47066e-12	5728-60	FCRL1	Q96LA6	Fc receptor-like protein 1	157820120	157794403	1	TRANS
cg08668890	22	SYN3;SYN3;SYN3	33022259	+	-0.685756	0.0998351	6.47073e-12	2579-17	MMP9	P14780	Matrix metalloproteinase-9	46008908	46016561	20	TRANS
cg00370022	15	CYP1A1	75015192	+	-1.54506	0.224936	6.47088e-12	3195-50	GNLY	P22749	Granulysin	85685175	85698852	2	TRANS
cg14965398	13	USP12-AS1;USP12	27705648	+	0.589701	0.0858512	6.47118e-12	5852-6	S100A12	P80511	Protein S100-A12	153375621	153373711	1	TRANS
cg18892054	18	MBP;MBP	74765155	-	0.763096	0.111095	6.47133e-12	9545-156	GZMK	P49863	Granzyme K	55024256	55034570	5	TRANS
cg17493310	2	NA	12095599	+	-0.749726	0.109148	6.47156e-12	2579-17	MMP9	P14780	Matrix metalloproteinase-9	46008908	46016561	20	TRANS
cg14652131	4	LOC100130872-SPON2;SPON2;SPON2;SPON2	1166531	+	1.00646	0.146525	6.47202e-12	3440-7	GZMA	P12544	Granzyme A	55102646	55110252	5	TRANS
cg16177082	6	KCNK16;KCNK16;KCNK16;KCNK16	39291622	-	-0.847683	0.12341	6.47236e-12	3440-7	GZMA	P12544	Granzyme A	55102646	55110252	5	TRANS
cg05863913	4	DCHS2;DCHS2	155312429	-	-0.734223	0.106892	6.47261e-12	3440-7	GZMA	P12544	Granzyme A	55102646	55110252	5	TRANS
cg20838323	6	SNORD32B	29549759	+	-0.969978	0.141215	6.47331e-12	9545-156	GZMK	P49863	Granzyme K	55024256	55034570	5	TRANS
cg15704521	7	GNA12	2773877	+	0.656697	0.0956055	6.47343e-12	3440-7	GZMA	P12544	Granzyme A	55102646	55110252	5	TRANS
cg21972733	18	COLEC12	476499	-	-1.69879	0.247319	6.47378e-12	9545-156	GZMK	P49863	Granzyme K	55024256	55034570	5	TRANS
cg21000187	11	INSC;INSC;INSC;INSC;INSC;INSC	15169159	+	-1.52168	0.221535	6.47405e-12	3195-50	GNLY	P22749	Granulysin	85685175	85698852	2	TRANS
cg00864768	19	MBOAT7;MBOAT7;MBOAT7;MBOAT7	54692102	-	-0.794983	0.115738	6.47416e-12	2579-17	MMP9	P14780	Matrix metalloproteinase-9	46008908	46016561	20	TRANS
cg04346909	2	ABCB11	169792663	-	-0.791971	0.1153	6.47459e-12	5339-49	S100A9	P06702	Protein S100-A9	153357854	153361023	1	TRANS
cg20423384	4	SEL1L3;SEL1L3;SEL1L3	25789891	-	0.670059	0.0975512	6.47476e-12	9545-156	GZMK	P49863	Granzyme K	55024256	55034570	5	TRANS
cg05311383	10	VWA2	116049324	+	-1.0083	0.146794	6.47484e-12	3440-7	GZMA	P12544	Granzyme A	55102646	55110252	5	TRANS
cg06145110	3	NA	108013109	-	0.656603	0.0955923	6.47499e-12	5728-60	FCRL1	Q96LA6	Fc receptor-like protein 1	157820120	157794403	1	TRANS
cg10633040	5	NA	71915686	+	-0.861259	0.125387	6.47512e-12	3195-50	GNLY	P22749	Granulysin	85685175	85698852	2	TRANS
cg14295306	17	SDK2	71355182	-	-1.30338	0.189754	6.47539e-12	9545-156	GZMK	P49863	Granzyme K	55024256	55034570	5	TRANS
cg17775133	5	PDE4D;PDE4D	59089139	+	-1.12003	0.163061	6.47566e-12	3195-50	GNLY	P22749	Granulysin	85685175	85698852	2	TRANS
cg26213131	2	AFF3;AFF3	100494615	+	-0.594796	0.0865943	6.47578e-12	5691-2	CRISPLD2	Q9H0B8	Cysteine-rich secretory protein LCCL domain-containing 2	84819985	84920768	16	TRANS
cg10165760	5	ZNF622	16455882	-	-0.655071	0.0953695	6.47581e-12	5691-2	CRISPLD2	Q9H0B8	Cysteine-rich secretory protein LCCL domain-containing 2	84819985	84920768	16	TRANS
cg00113247	5	MIR143HG;MIR143HG	148789115	+	-0.691479	0.10067	6.47614e-12	5691-2	CRISPLD2	Q9H0B8	Cysteine-rich secretory protein LCCL domain-containing 2	84819985	84920768	16	TRANS
cg00310940	1	SLC2A5;SLC2A5;SLC2A5;SLC2A5;SLC2A5	9129648	+	-0.811054	0.118079	6.47655e-12	5339-49	S100A9	P06702	Protein S100-A9	153357854	153361023	1	TRANS
cg22548438	2	NA	119607636	+	0.857403	0.124827	6.47675e-12	9545-156	GZMK	P49863	Granzyme K	55024256	55034570	5	TRANS
cg01925695	7	ADAM22;ADAM22;ADAM22	87831740	+	-0.789839	0.11499	6.47705e-12	3195-50	GNLY	P22749	Granulysin	85685175	85698852	2	TRANS
cg12063847	6	NA	158184542	+	1.09105	0.158844	6.47789e-12	9545-156	GZMK	P49863	Granzyme K	55024256	55034570	5	TRANS
cg03521774	8	NA	81478172	-	0.691509	0.100675	6.47805e-12	3440-7	GZMA	P12544	Granzyme A	55102646	55110252	5	TRANS
cg16273051	3	C3orf25	129132966	+	-1.59428	0.232107	6.47826e-12	3440-7	GZMA	P12544	Granzyme A	55102646	55110252	5	TRANS
cg06373940	2	ERCC3	128052778	+	-0.556621	0.0810371	6.47847e-12	2579-17	MMP9	P14780	Matrix metalloproteinase-9	46008908	46016561	20	TRANS
cg10627724	1	NA	224733576	-	-0.8449	0.123007	6.47874e-12	9545-156	GZMK	P49863	Granzyme K	55024256	55034570	5	TRANS
cg05852740	10	ANK3;ANK3	62175131	-	-1.25995	0.183434	6.47882e-12	3440-7	GZMA	P12544	Granzyme A	55102646	55110252	5	TRANS
cg08994045	11	NA	2883912	-	0.776768	0.113088	6.47976e-12	3440-7	GZMA	P12544	Granzyme A	55102646	55110252	5	TRANS
cg04168635	19	EIF3K;EIF3K;EIF3K	39127222	-	-1.15563	0.168247	6.48028e-12	9545-156	GZMK	P49863	Granzyme K	55024256	55034570	5	TRANS
cg14380939	9	KIAA1045	34977523	+	-0.924889	0.134654	6.48074e-12	9545-156	GZMK	P49863	Granzyme K	55024256	55034570	5	TRANS
cg20272209	21	UBASH3A;UBASH3A;UBASH3A	43823797	+	0.615406	0.0895964	6.481e-12	2579-17	MMP9	P14780	Matrix metalloproteinase-9	46008908	46016561	20	TRANS
cg04929759	12	NA	133016214	+	0.697388	0.101532	6.48166e-12	3440-7	GZMA	P12544	Granzyme A	55102646	55110252	5	TRANS
cg10661163	7	ST7OT4;ST7OT1;ST7;ST7	116592959	-	1.06409	0.15492	6.48184e-12	9545-156	GZMK	P49863	Granzyme K	55024256	55034570	5	TRANS
cg13454042	3	CAND2;CAND2	12868673	+	-1.37	0.199457	6.48198e-12	3195-50	GNLY	P22749	Granulysin	85685175	85698852	2	TRANS
cg03505501	11	CADM1;CADM1	115371789	-	0.679873	0.0989824	6.48236e-12	3440-7	GZMA	P12544	Granzyme A	55102646	55110252	5	TRANS
cg20051292	8	RGS22	101118512	+	0.757798	0.110327	6.48238e-12	9545-156	GZMK	P49863	Granzyme K	55024256	55034570	5	TRANS
cg07374695	12	P2RX7;P2RX7;P2RX7;P2RX7;P2RX7;P2RX7;P2RX7;P2RX7;P2RX7;P2RX7	121581716	-	-0.646869	0.0941774	6.4824e-12	5339-49	S100A9	P06702	Protein S100-A9	153357854	153361023	1	TRANS
cg04809125	4	SORCS2	7215361	-	-0.902781	0.131436	6.48249e-12	9545-156	GZMK	P49863	Granzyme K	55024256	55034570	5	TRANS
cg10168494	3	NA	187635183	-	-0.723638	0.105354	6.48262e-12	5339-49	S100A9	P06702	Protein S100-A9	153357854	153361023	1	TRANS
cg11341610	19	CALR	13050931	-	0.755411	0.10998	6.48311e-12	17210-2	TCL1A	P56279	T-cell leukemia/lymphoma protein 1A	95714196	95709947	14	TRANS
cg19676182	4	CCDC149;CCDC149	24981695	+	-0.69671	0.101434	6.48496e-12	2579-17	MMP9	P14780	Matrix metalloproteinase-9	46008908	46016561	20	TRANS
cg26891574	1	NA	56288471	+	0.92931	0.135299	6.4855e-12	5339-49	S100A9	P06702	Protein S100-A9	153357854	153361023	1	TRANS
cg06885823	5	NA	82675005	-	-0.65825	0.0958353	6.48561e-12	5691-2	CRISPLD2	Q9H0B8	Cysteine-rich secretory protein LCCL domain-containing 2	84819985	84920768	16	TRANS
cg03448635	1	MEGF6	3424354	-	-1.25094	0.182125	6.48569e-12	3440-7	GZMA	P12544	Granzyme A	55102646	55110252	5	TRANS
cg06147863	11	SPI1;SPI1;SPI1;SPI1	47400113	-	0.815737	0.118764	6.48652e-12	9545-156	GZMK	P49863	Granzyme K	55024256	55034570	5	TRANS
cg24228709	10	BTAF1;BTAF1	93786890	+	-1.26561	0.184262	6.48733e-12	4148-49	PAPPA	Q13219	Pappalysin-1	116153791	116402321	9	TRANS
cg15272654	3	NA	134039894	+	-1.16201	0.169179	6.4883e-12	3324-51	LY9	Q9HBG7	T-lymphocyte surface antigen Ly-9	160796074	160828261	1	TRANS
cg16426858	15	RORA	61487998	-	1.06782	0.155466	6.48834e-12	5339-49	S100A9	P06702	Protein S100-A9	153357854	153361023	1	TRANS
cg10691846	4	ADGRA3	22510091	-	-0.942195	0.137176	6.48874e-12	5339-49	S100A9	P06702	Protein S100-A9	153357854	153361023	1	TRANS
cg23073126	5	ITGA2;ITGA2;ITGA2;ITGA2;ITGA2;ITGA2	52286130	+	0.577216	0.0840384	6.48875e-12	3324-51	LY9	Q9HBG7	T-lymphocyte surface antigen Ly-9	160796074	160828261	1	TRANS
cg25299708	1	NA	185469336	-	-1.03721	0.15101	6.48971e-12	3440-7	GZMA	P12544	Granzyme A	55102646	55110252	5	TRANS
cg01072106	9	NACC2	138952311	-	-1.14275	0.166377	6.49078e-12	8766-29	LILRA5	A6NI73	Leukocyte immunoglobulin-like receptor subfamily A member 5	54327636	54307070	19	TRANS
cg06778363	1	NA	229208186	-	-1.2445	0.181191	6.49086e-12	3440-7	GZMA	P12544	Granzyme A	55102646	55110252	5	TRANS
cg01529753	16	LOC101927131	11557941	+	-1.45767	0.212227	6.49093e-12	9545-156	GZMK	P49863	Granzyme K	55024256	55034570	5	TRANS
cg03657980	11	NA	59387068	-	-0.751881	0.109469	6.49137e-12	2579-17	MMP9	P14780	Matrix metalloproteinase-9	46008908	46016561	20	TRANS
cg15751957	22	EFCAB6;EFCAB6	44152015	-	-0.973816	0.141782	6.49138e-12	3324-51	LY9	Q9HBG7	T-lymphocyte surface antigen Ly-9	160796074	160828261	1	TRANS
cg22401419	1	PNRC2	24286091	+	-1.17638	0.171274	6.49165e-12	3324-51	LY9	Q9HBG7	T-lymphocyte surface antigen Ly-9	160796074	160828261	1	TRANS
cg01440696	11	NA	118677294	+	-0.987441	0.143765	6.4918e-12	5691-2	CRISPLD2	Q9H0B8	Cysteine-rich secretory protein LCCL domain-containing 2	84819985	84920768	16	TRANS
cg17609204	7	PTPRN2;PTPRN2;PTPRN2;PTPRN2;PTPRN2	157581163	+	-1.1961	0.174146	6.49272e-12	3440-7	GZMA	P12544	Granzyme A	55102646	55110252	5	TRANS
cg16160311	10	SKIDA1	21813951	+	-0.682233	0.0993294	6.49315e-12	2579-17	MMP9	P14780	Matrix metalloproteinase-9	46008908	46016561	20	TRANS
cg22986941	10	FAM53B	126413464	-	-1.14674	0.16696	6.49322e-12	3195-50	GNLY	P22749	Granulysin	85685175	85698852	2	TRANS
cg13615075	14	MOK;MOK	102715546	+	-1.19841	0.174482	6.49325e-12	9545-156	GZMK	P49863	Granzyme K	55024256	55034570	5	TRANS
cg24537986	10	BTRC;BTRC	103114734	+	0.892479	0.12994	6.49369e-12	3195-50	GNLY	P22749	Granulysin	85685175	85698852	2	TRANS
cg03763997	10	MSRB2	23383967	+	0.9555	0.139116	6.49445e-12	3195-50	GNLY	P22749	Granulysin	85685175	85698852	2	TRANS
cg05398700	14	WDR20	102677141	-	-0.559242	0.081423	6.49492e-12	2579-17	MMP9	P14780	Matrix metalloproteinase-9	46008908	46016561	20	TRANS
cg22127024	2	NA	223678305	-	0.912001	0.132783	6.4952e-12	5339-49	S100A9	P06702	Protein S100-A9	153357854	153361023	1	TRANS
cg06211566	7	RPA3;UMAD1;UMAD1;UMAD1	7746369	+	-0.84179	0.122561	6.49547e-12	2579-17	MMP9	P14780	Matrix metalloproteinase-9	46008908	46016561	20	TRANS
cg14519777	7	CUX1;CUX1;CUX1	101465705	+	-1.18775	0.172931	6.496e-12	5852-6	S100A12	P80511	Protein S100-A12	153375621	153373711	1	TRANS
cg10136859	1	FAM129A	184761885	+	0.71077	0.103485	6.49601e-12	9545-156	GZMK	P49863	Granzyme K	55024256	55034570	5	TRANS
cg12845286	20	MYT1	62843420	+	-1.24862	0.181795	6.49605e-12	3440-7	GZMA	P12544	Granzyme A	55102646	55110252	5	TRANS
cg20334877	17	VAT1	41172326	-	-0.724666	0.105508	6.49625e-12	5691-2	CRISPLD2	Q9H0B8	Cysteine-rich secretory protein LCCL domain-containing 2	84819985	84920768	16	TRANS
cg12196936	16	ESRP2	68270220	+	0.516933	0.0752634	6.49662e-12	9545-156	GZMK	P49863	Granzyme K	55024256	55034570	5	TRANS
cg14580853	6	MAP7	136680107	-	0.963657	0.140305	6.49674e-12	5339-49	S100A9	P06702	Protein S100-A9	153357854	153361023	1	TRANS
cg17703000	17	KRT19	39681013	+	0.911619	0.132729	6.4973e-12	5339-49	S100A9	P06702	Protein S100-A9	153357854	153361023	1	TRANS
cg10137990	8	GPAA1	145137203	+	-1.23377	0.179633	6.49745e-12	3440-7	GZMA	P12544	Granzyme A	55102646	55110252	5	TRANS
cg16451978	3	NA	5562244	+	-1.09456	0.159365	6.49781e-12	3324-51	LY9	Q9HBG7	T-lymphocyte surface antigen Ly-9	160796074	160828261	1	TRANS
cg17537365	4	NA	75260310	+	-0.95115	0.138485	6.49857e-12	3324-51	LY9	Q9HBG7	T-lymphocyte surface antigen Ly-9	160796074	160828261	1	TRANS
cg11314488	17	SKAP1;SKAP1	46491307	-	0.821515	0.11961	6.49878e-12	5339-49	S100A9	P06702	Protein S100-A9	153357854	153361023	1	TRANS
cg02624443	11	NA	130589483	-	-1.02807	0.149685	6.49921e-12	9545-156	GZMK	P49863	Granzyme K	55024256	55034570	5	TRANS
cg14641091	3	NA	197106107	-	-1.30156	0.189505	6.49986e-12	3440-7	GZMA	P12544	Granzyme A	55102646	55110252	5	TRANS
cg20049422	15	ATP10A	26044289	-	-0.791305	0.115213	6.50061e-12	2579-17	MMP9	P14780	Matrix metalloproteinase-9	46008908	46016561	20	TRANS
cg05068156	6	OR10C1	29408587	-	-1.02446	0.14916	6.50176e-12	9545-156	GZMK	P49863	Granzyme K	55024256	55034570	5	TRANS
cg27646412	10	C10orf11;C10orf11	77501817	+	-0.809845	0.117913	6.50234e-12	3324-51	LY9	Q9HBG7	T-lymphocyte surface antigen Ly-9	160796074	160828261	1	TRANS
cg02130480	11	LOC101927495	61362832	+	-1.19707	0.174293	6.5024e-12	3195-50	GNLY	P22749	Granulysin	85685175	85698852	2	TRANS
cg07367777	2	NA	161077050	-	0.900882	0.131168	6.50261e-12	5339-49	S100A9	P06702	Protein S100-A9	153357854	153361023	1	TRANS
cg10079627	19	LRFN1	39806196	-	-0.96212	0.140084	6.50264e-12	5691-2	CRISPLD2	Q9H0B8	Cysteine-rich secretory protein LCCL domain-containing 2	84819985	84920768	16	TRANS
cg12818147	20	FAM65C;FAM65C;FAM65C	49227895	+	-1.05985	0.154314	6.50506e-12	9545-156	GZMK	P49863	Granzyme K	55024256	55034570	5	TRANS
cg10732739	9	FANCC;FANCC;FANCC	97951665	+	0.614107	0.0894141	6.50551e-12	3440-7	GZMA	P12544	Granzyme A	55102646	55110252	5	TRANS
cg14706523	2	EML6	54967573	+	-1.11575	0.162454	6.50596e-12	3195-50	GNLY	P22749	Granulysin	85685175	85698852	2	TRANS
cg12336956	7	AUTS2;AUTS2;AUTS2	69180014	-	-0.680018	0.0990111	6.50608e-12	3440-7	GZMA	P12544	Granzyme A	55102646	55110252	5	TRANS
cg04100967	22	NA	42752683	-	-1.31381	0.191291	6.50634e-12	3291-30	FCER2	P06734	Low affinity immunoglobulin epsilon Fc receptor	7702146	7688758	19	TRANS
cg17463083	17	ERN1	62153284	-	-0.650293	0.0946831	6.50634e-12	5339-49	S100A9	P06702	Protein S100-A9	153357854	153361023	1	TRANS
cg20282967	17	SMARCD2	61916136	+	-0.777654	0.113227	6.50697e-12	5691-2	CRISPLD2	Q9H0B8	Cysteine-rich secretory protein LCCL domain-containing 2	84819985	84920768	16	TRANS
cg04520704	22	MICAL3;MICAL3	18325160	+	-0.894431	0.13023	6.50747e-12	9545-156	GZMK	P49863	Granzyme K	55024256	55034570	5	TRANS
cg26435254	1	PRDM16;PRDM16	3087999	-	0.876063	0.127556	6.50747e-12	3195-50	GNLY	P22749	Granulysin	85685175	85698852	2	TRANS
cg13697891	17	NA	73312128	+	-1.01047	0.147125	6.50749e-12	9545-156	GZMK	P49863	Granzyme K	55024256	55034570	5	TRANS
cg24197588	15	ANKDD1A	65203731	-	0.993393	0.144639	6.50774e-12	3195-50	GNLY	P22749	Granulysin	85685175	85698852	2	TRANS
cg15690700	2	NCK2;NCK2	106417026	+	0.709936	0.103368	6.50791e-12	9545-156	GZMK	P49863	Granzyme K	55024256	55034570	5	TRANS
cg21541534	4	ARHGAP24	86684656	+	-0.797532	0.116122	6.50801e-12	3324-51	LY9	Q9HBG7	T-lymphocyte surface antigen Ly-9	160796074	160828261	1	TRANS
cg26706520	17	NA	15655637	+	-0.786608	0.114531	6.50828e-12	3440-7	GZMA	P12544	Granzyme A	55102646	55110252	5	TRANS
cg07494719	1	ERICH3	75118361	-	-1.39379	0.202939	6.50837e-12	3324-51	LY9	Q9HBG7	T-lymphocyte surface antigen Ly-9	160796074	160828261	1	TRANS
cg15050733	22	BCR;BCR	23558141	-	-0.59203	0.0862007	6.50859e-12	5691-2	CRISPLD2	Q9H0B8	Cysteine-rich secretory protein LCCL domain-containing 2	84819985	84920768	16	TRANS
cg18764358	7	NA	85138606	-	-1.19912	0.174594	6.50905e-12	3324-51	LY9	Q9HBG7	T-lymphocyte surface antigen Ly-9	160796074	160828261	1	TRANS
cg14217431	2	C2orf70	26801935	-	-1.1896	0.173209	6.51026e-12	3324-51	LY9	Q9HBG7	T-lymphocyte surface antigen Ly-9	160796074	160828261	1	TRANS
cg23318703	7	CCDC146	76895988	-	-0.692051	0.100765	6.51127e-12	3324-51	LY9	Q9HBG7	T-lymphocyte surface antigen Ly-9	160796074	160828261	1	TRANS
cg05106778	8	SDC2	97598420	-	0.822736	0.119793	6.51138e-12	5339-49	S100A9	P06702	Protein S100-A9	153357854	153361023	1	TRANS
cg06724078	1	NA	48429551	+	-1.25749	0.183095	6.51147e-12	9545-156	GZMK	P49863	Granzyme K	55024256	55034570	5	TRANS
cg22243685	17	G6PC;G6PC	41052543	-	-0.890004	0.129588	6.51247e-12	3324-51	LY9	Q9HBG7	T-lymphocyte surface antigen Ly-9	160796074	160828261	1	TRANS
cg22679728	1	PLD5	242688523	-	0.819073	0.11926	6.51255e-12	3195-50	GNLY	P22749	Granulysin	85685175	85698852	2	TRANS
cg10967335	15	NA	68301679	+	-0.8493	0.123661	6.51266e-12	5339-49	S100A9	P06702	Protein S100-A9	153357854	153361023	1	TRANS
cg01334159	20	C20orf117;C20orf117	35467535	+	-1.62887	0.23717	6.51304e-12	3195-50	GNLY	P22749	Granulysin	85685175	85698852	2	TRANS
cg07454365	7	PRKAR1B;PRKAR1B;PRKAR1B;PRKAR1B;PRKAR1B;PRKAR1B	707796	-	1.0351	0.150715	6.51305e-12	3440-7	GZMA	P12544	Granzyme A	55102646	55110252	5	TRANS
cg16225947	15	TJP1;TJP1	30011038	+	-1.40648	0.204789	6.51348e-12	3324-51	LY9	Q9HBG7	T-lymphocyte surface antigen Ly-9	160796074	160828261	1	TRANS
cg01914413	11	NLRX1;NLRX1;NLRX1;NLRX1	119050182	+	-1.42812	0.20794	6.51416e-12	3195-50	GNLY	P22749	Granulysin	85685175	85698852	2	TRANS
cg13573582	1	RNF220	44887933	+	0.66047	0.0961674	6.51456e-12	3195-50	GNLY	P22749	Granulysin	85685175	85698852	2	TRANS
cg26457483	1	PHGDH	120256112	+	0.757726	0.110328	6.51456e-12	5358-3	OMD	Q99983	Osteomodulin	92424471	92412380	9	TRANS
cg19687198	5	CHD1	98253675	-	-1.21479	0.176879	6.5151e-12	5339-49	S100A9	P06702	Protein S100-A9	153357854	153361023	1	TRANS
cg20209715	10	KCNMA1;KCNMA1;KCNMA1;KCNMA1;KCNMA1;KCNMA1	79065737	+	-1.2291	0.178962	6.51562e-12	3324-51	LY9	Q9HBG7	T-lymphocyte surface antigen Ly-9	160796074	160828261	1	TRANS
cg16997265	15	NA	74259249	+	-0.972969	0.141669	6.51611e-12	3195-50	GNLY	P22749	Granulysin	85685175	85698852	2	TRANS
cg26507820	15	LOC101927286	98065948	+	-0.966445	0.140719	6.51619e-12	9545-156	GZMK	P49863	Granzyme K	55024256	55034570	5	TRANS
cg11010552	5	ACSL6;ACSL6	131338478	-	-1.05807	0.154061	6.5162e-12	5691-2	CRISPLD2	Q9H0B8	Cysteine-rich secretory protein LCCL domain-containing 2	84819985	84920768	16	TRANS
cg13231954	2	NA	8724414	+	-0.812054	0.118239	6.51661e-12	5852-6	S100A12	P80511	Protein S100-A12	153375621	153373711	1	TRANS
cg04873846	8	NA	101398873	+	-0.833805	0.121407	6.5177e-12	3440-7	GZMA	P12544	Granzyme A	55102646	55110252	5	TRANS
cg05197142	1	LEPR;LEPR;LEPR;LEPR;LEPR;LEPR	65990802	+	0.730733	0.106399	6.51818e-12	3195-50	GNLY	P22749	Granulysin	85685175	85698852	2	TRANS
cg16720996	6	LOC100129461;LYRM4;LYRM4;LYRM4;LYRM4;LYRM4	5230372	+	-0.617266	0.0898779	6.51882e-12	2579-17	MMP9	P14780	Matrix metalloproteinase-9	46008908	46016561	20	TRANS
cg09945093	18	NA	46508692	-	0.772797	0.112524	6.51893e-12	9545-156	GZMK	P49863	Granzyme K	55024256	55034570	5	TRANS
cg24163210	1	NA	1713944	-	-1.08656	0.158211	6.51935e-12	2579-17	MMP9	P14780	Matrix metalloproteinase-9	46008908	46016561	20	TRANS
cg21631428	4	QRFPR	122298456	-	-0.718461	0.104613	6.51995e-12	5691-2	CRISPLD2	Q9H0B8	Cysteine-rich secretory protein LCCL domain-containing 2	84819985	84920768	16	TRANS
cg04061752	12	PLEKHA5;PLEKHA5	19350090	-	0.778587	0.113368	6.5202e-12	17210-2	TCL1A	P56279	T-cell leukemia/lymphoma protein 1A	95714196	95709947	14	TRANS
cg16414683	8	LINC01151	123683736	+	-0.764501	0.111317	6.52023e-12	5339-49	S100A9	P06702	Protein S100-A9	153357854	153361023	1	TRANS
cg06537372	1	NA	244923979	+	-1.18523	0.172578	6.52025e-12	3195-50	GNLY	P22749	Granulysin	85685175	85698852	2	TRANS
cg25597580	1	KIRREL	157964529	-	0.971496	0.141457	6.52038e-12	5339-49	S100A9	P06702	Protein S100-A9	153357854	153361023	1	CIS
cg03812187	12	IFT81;IFT81;IFT81	110572945	+	-1.00321	0.146075	6.52039e-12	5728-60	FCRL1	Q96LA6	Fc receptor-like protein 1	157820120	157794403	1	TRANS
cg20498859	3	GPR149	154145810	-	0.810062	0.117951	6.52042e-12	9545-156	GZMK	P49863	Granzyme K	55024256	55034570	5	TRANS
cg21247370	3	NA	174157628	-	-0.636357	0.0926582	6.52052e-12	5691-2	CRISPLD2	Q9H0B8	Cysteine-rich secretory protein LCCL domain-containing 2	84819985	84920768	16	TRANS
cg20732620	8	NA	24106996	+	-1.03438	0.150614	6.52164e-12	3440-7	GZMA	P12544	Granzyme A	55102646	55110252	5	TRANS
cg20731573	6	SGK1	134537845	+	-0.738373	0.107513	6.52214e-12	2579-17	MMP9	P14780	Matrix metalloproteinase-9	46008908	46016561	20	TRANS
cg13248384	17	ANKFN1	54240771	+	-1.27777	0.186054	6.52228e-12	9545-156	GZMK	P49863	Granzyme K	55024256	55034570	5	TRANS
cg10322935	12	LOC100506314;HEBP1	13132477	-	-1.2329	0.17952	6.52228e-12	9545-156	GZMK	P49863	Granzyme K	55024256	55034570	5	TRANS
cg09271857	3	NA	46275506	-	-0.878436	0.127907	6.52231e-12	5339-49	S100A9	P06702	Protein S100-A9	153357854	153361023	1	TRANS
cg11767757	21	NCRNA00114	40145404	-	-0.697511	0.101563	6.52254e-12	3195-50	GNLY	P22749	Granulysin	85685175	85698852	2	TRANS
cg09127027	15	LMAN1L	75107410	-	-1.64967	0.240205	6.52261e-12	9545-156	GZMK	P49863	Granzyme K	55024256	55034570	5	TRANS
cg03063453	19	PPP2R1A	52693134	+	-1.35339	0.197065	6.52264e-12	9545-156	GZMK	P49863	Granzyme K	55024256	55034570	5	TRANS
cg13171904	15	TLN2	63051004	+	-1.34351	0.195627	6.52362e-12	3440-7	GZMA	P12544	Granzyme A	55102646	55110252	5	TRANS
cg06053959	17	C17orf91;C17orf91;C17orf91;C17orf91;MIR22	1617291	-	-0.96455	0.140447	6.524e-12	5339-49	S100A9	P06702	Protein S100-A9	153357854	153361023	1	TRANS
cg16152480	6	MIR4643	92231353	-	-1.08905	0.158576	6.52487e-12	3440-7	GZMA	P12544	Granzyme A	55102646	55110252	5	TRANS
cg16087015	2	HEATR5B	37267004	-	-0.533009	0.0776111	6.52499e-12	2579-17	MMP9	P14780	Matrix metalloproteinase-9	46008908	46016561	20	TRANS
cg24495350	15	HEXA	72651198	+	1.17297	0.170796	6.52546e-12	5339-49	S100A9	P06702	Protein S100-A9	153357854	153361023	1	TRANS
cg06123753	2	NA	60593185	+	-0.835437	0.121648	6.52546e-12	5339-49	S100A9	P06702	Protein S100-A9	153357854	153361023	1	TRANS
cg14388315	11	ZBTB16;ZBTB16	114025223	-	-0.67363	0.098087	6.52562e-12	2579-17	MMP9	P14780	Matrix metalloproteinase-9	46008908	46016561	20	TRANS
cg23575099	14	LGALS3;LGALS3	55603874	+	-1.31206	0.191049	6.52567e-12	9015-1	PRG3	Q9Y2Y8	Proteoglycan 3	57381150	57376769	11	TRANS
cg16506910	6	MIR30A	72114693	-	-1.16909	0.170232	6.52632e-12	9545-156	GZMK	P49863	Granzyme K	55024256	55034570	5	TRANS
cg23739138	14	ZNF219;ZNF219;TMEM253;TMEM253;ZNF219	21567186	-	0.717373	0.104457	6.52633e-12	3324-51	LY9	Q9HBG7	T-lymphocyte surface antigen Ly-9	160796074	160828261	1	TRANS
cg16478616	14	TRAF3;TRAF3;TRAF3;TRAF3	103272089	-	0.766868	0.111664	6.52643e-12	5339-49	S100A9	P06702	Protein S100-A9	153357854	153361023	1	TRANS
cg27034924	10	ENKUR	25352622	-	-1.00824	0.14681	6.52656e-12	3324-51	LY9	Q9HBG7	T-lymphocyte surface antigen Ly-9	160796074	160828261	1	TRANS
cg05859325	17	NA	34458957	-	0.590849	0.0860336	6.52669e-12	3324-51	LY9	Q9HBG7	T-lymphocyte surface antigen Ly-9	160796074	160828261	1	TRANS
cg09038998	5	MGAT4B;MGAT4B	179230698	-	1.13165	0.16478	6.52682e-12	3440-7	GZMA	P12544	Granzyme A	55102646	55110252	5	TRANS
cg15013019	19	LYL1;LYL1	13213451	-	0.688673	0.100278	6.52687e-12	3195-50	GNLY	P22749	Granulysin	85685175	85698852	2	TRANS
cg24806812	4	GC	72635202	+	-0.801602	0.116721	6.52694e-12	3195-50	GNLY	P22749	Granulysin	85685175	85698852	2	TRANS
cg18930236	2	NA	173178682	-	-1.27783	0.186065	6.52714e-12	3195-50	GNLY	P22749	Granulysin	85685175	85698852	2	TRANS
cg18074171	19	LAIR1;LAIR1;LAIR1;LAIR1;LAIR1;LAIR1;LAIR1;LAIR1	54876773	+	0.771597	0.112353	6.52778e-12	3195-50	GNLY	P22749	Granulysin	85685175	85698852	2	TRANS
cg03024041	1	ZFYVE9;ZFYVE9	52706369	-	-0.737018	0.107318	6.52881e-12	5339-49	S100A9	P06702	Protein S100-A9	153357854	153361023	1	TRANS
cg09200468	6	RREB1;RREB1;RREB1;RREB1	7130606	+	-0.720569	0.104923	6.52919e-12	5691-2	CRISPLD2	Q9H0B8	Cysteine-rich secretory protein LCCL domain-containing 2	84819985	84920768	16	TRANS
cg13574371	11	ABCC8;ABCC8	17428769	-	-1.44106	0.209836	6.52948e-12	9545-156	GZMK	P49863	Granzyme K	55024256	55034570	5	TRANS
cg17981236	19	SLC6A16	49828650	+	0.627053	0.0913062	6.52969e-12	5339-49	S100A9	P06702	Protein S100-A9	153357854	153361023	1	TRANS
cg07959027	8	BLK;BLK	11351835	-	-1.54647	0.225184	6.5298e-12	17210-2	TCL1A	P56279	T-cell leukemia/lymphoma protein 1A	95714196	95709947	14	TRANS
cg15583517	15	TMOD2;TMOD2	52051142	+	-1.47553	0.214856	6.53134e-12	3440-7	GZMA	P12544	Granzyme A	55102646	55110252	5	TRANS
cg23082515	1	KANK4	62776914	-	-1.38277	0.201348	6.53146e-12	9545-156	GZMK	P49863	Granzyme K	55024256	55034570	5	TRANS
cg21320567	8	CSPP1;CSPP1;COPS5	67975880	-	-0.654611	0.0953199	6.53295e-12	5691-2	CRISPLD2	Q9H0B8	Cysteine-rich secretory protein LCCL domain-containing 2	84819985	84920768	16	TRANS
cg11695852	8	LOC101929294	24225049	-	1.02451	0.149183	6.53361e-12	5339-49	S100A9	P06702	Protein S100-A9	153357854	153361023	1	TRANS
cg20800233	17	SLC39A11;SLC39A11	70660626	-	-1.36486	0.198743	6.53464e-12	9545-156	GZMK	P49863	Granzyme K	55024256	55034570	5	TRANS
cg01610632	3	ZIC1;ZIC1	147127579	-	0.772649	0.112508	6.53468e-12	3440-7	GZMA	P12544	Granzyme A	55102646	55110252	5	TRANS
cg06135309	10	PRKCQ;PRKCQ;PRKCQ;PRKCQ	6533971	+	0.721973	0.105129	6.53485e-12	5339-49	S100A9	P06702	Protein S100-A9	153357854	153361023	1	TRANS
cg03607951	1	IFI44L	79085586	+	-0.669573	0.0974992	6.53499e-12	14151-4	ISG15	P05161	Ubiquitin-like protein ISG15	1001138	1014540	1	TRANS
cg00569347	3	ABI3BP	100645951	+	-0.843022	0.122756	6.53512e-12	3440-7	GZMA	P12544	Granzyme A	55102646	55110252	5	TRANS
cg11762244	1	PTPN14	214632083	-	-0.988769	0.143979	6.53517e-12	3440-7	GZMA	P12544	Granzyme A	55102646	55110252	5	TRANS
cg00455216	16	TOX3;TOX3	52579649	-	0.748152	0.108942	6.53555e-12	9545-156	GZMK	P49863	Granzyme K	55024256	55034570	5	TRANS
cg05054673	4	LOC100506444	54561968	-	-1.40098	0.204003	6.53685e-12	9545-156	GZMK	P49863	Granzyme K	55024256	55034570	5	TRANS
cg16347507	19	NA	42034719	+	-0.616889	0.0898282	6.53697e-12	2579-17	MMP9	P14780	Matrix metalloproteinase-9	46008908	46016561	20	TRANS
cg22255432	2	LOC101929319	152204729	+	-0.653594	0.0951738	6.53929e-12	5691-2	CRISPLD2	Q9H0B8	Cysteine-rich secretory protein LCCL domain-containing 2	84819985	84920768	16	TRANS
cg16685041	3	NA	12926742	-	-1.23558	0.179921	6.53968e-12	5728-60	FCRL1	Q96LA6	Fc receptor-like protein 1	157820120	157794403	1	TRANS
cg10076006	8	DEFB1	6735559	+	-0.704549	0.102594	6.54028e-12	5339-49	S100A9	P06702	Protein S100-A9	153357854	153361023	1	TRANS
cg04229083	5	NA	78031785	-	-1.4869	0.216518	6.54031e-12	5728-60	FCRL1	Q96LA6	Fc receptor-like protein 1	157820120	157794403	1	TRANS
cg02430430	15	CCDC33	74532450	+	-0.92327	0.134443	6.54053e-12	5339-49	S100A9	P06702	Protein S100-A9	153357854	153361023	1	TRANS
cg03281588	18	ZNF236;ZNF236	74642490	+	-0.850606	0.123862	6.54088e-12	3324-51	LY9	Q9HBG7	T-lymphocyte surface antigen Ly-9	160796074	160828261	1	TRANS
cg13832670	7	CREB3L2	137646869	+	-0.69872	0.101745	6.54101e-12	5339-49	S100A9	P06702	Protein S100-A9	153357854	153361023	1	TRANS
cg13801402	1	BCL2L15	114429965	-	-0.66509	0.0968483	6.54101e-12	5691-2	CRISPLD2	Q9H0B8	Cysteine-rich secretory protein LCCL domain-containing 2	84819985	84920768	16	TRANS
cg22213050	5	NA	132028185	-	0.858481	0.125009	6.54118e-12	5339-49	S100A9	P06702	Protein S100-A9	153357854	153361023	1	TRANS
cg26651837	4	NA	104695090	+	-0.967738	0.140919	6.54119e-12	3440-7	GZMA	P12544	Granzyme A	55102646	55110252	5	TRANS
cg11648968	1	DDAH1;DDAH1	85931116	+	0.595887	0.0867712	6.54125e-12	3195-50	GNLY	P22749	Granulysin	85685175	85698852	2	TRANS
cg20555682	11	NA	8290308	+	0.625732	0.0911172	6.54171e-12	3195-50	GNLY	P22749	Granulysin	85685175	85698852	2	TRANS
cg26232470	7	CALD1;CALD1;CALD1;CALD1;CALD1	134603932	+	-1.13336	0.165037	6.54187e-12	9545-156	GZMK	P49863	Granzyme K	55024256	55034570	5	TRANS
cg16028753	1	PODN	53527435	+	0.826903	0.120411	6.54224e-12	3195-50	GNLY	P22749	Granulysin	85685175	85698852	2	TRANS
cg16144533	1	LOC101927844	87677564	-	0.838088	0.12204	6.54238e-12	5339-49	S100A9	P06702	Protein S100-A9	153357854	153361023	1	TRANS
cg13426307	9	KIF12	116860437	-	0.71746	0.104475	6.54276e-12	9545-156	GZMK	P49863	Granzyme K	55024256	55034570	5	TRANS
cg08535737	9	FRMD3;FRMD3;FRMD3;FRMD3	85946958	-	-1.0514	0.153102	6.54296e-12	9545-156	GZMK	P49863	Granzyme K	55024256	55034570	5	TRANS
cg12937643	3	NA	150222289	+	-1.16872	0.170186	6.54315e-12	3195-50	GNLY	P22749	Granulysin	85685175	85698852	2	TRANS
cg17541568	19	EPS15L1;EPS15L1;EPS15L1;EPS15L1;EPS15L1;EPS15L1	16556362	+	0.680014	0.0990223	6.54355e-12	9545-156	GZMK	P49863	Granzyme K	55024256	55034570	5	TRANS
cg21988813	11	BEST1;BEST1	61730880	-	-0.709672	0.103341	6.54455e-12	2579-17	MMP9	P14780	Matrix metalloproteinase-9	46008908	46016561	20	TRANS
cg12801115	4	NA	169984220	-	-0.83015	0.120885	6.5446e-12	5339-49	S100A9	P06702	Protein S100-A9	153357854	153361023	1	TRANS
cg13894420	13	DLEU1	50859451	-	-0.687738	0.100148	6.54541e-12	5339-49	S100A9	P06702	Protein S100-A9	153357854	153361023	1	TRANS
cg16435511	2	REEP1;REEP1;REEP1;REEP1	86452841	+	0.814839	0.118656	6.54553e-12	3195-50	GNLY	P22749	Granulysin	85685175	85698852	2	CIS
cg17331750	7	FOXK1	4755341	-	0.596995	0.0869341	6.54651e-12	9545-156	GZMK	P49863	Granzyme K	55024256	55034570	5	TRANS
cg04491823	15	NA	65510022	-	-0.872001	0.12698	6.54652e-12	3440-7	GZMA	P12544	Granzyme A	55102646	55110252	5	TRANS
cg21904489	3	CDGAP	119071213	-	1.14293	0.166433	6.54673e-12	5339-49	S100A9	P06702	Protein S100-A9	153357854	153361023	1	TRANS
cg22264625	7	NA	149093872	+	-1.06098	0.154499	6.54688e-12	3195-50	GNLY	P22749	Granulysin	85685175	85698852	2	TRANS
cg23153830	22	NA	19654030	-	-1.3364	0.194605	6.54729e-12	3440-7	GZMA	P12544	Granzyme A	55102646	55110252	5	TRANS
cg09984738	10	ABI1;ABI1;ABI1;ABI1;ABI1;ABI1;ABI1;ABI1;ABI1;ABI1;ABI1;ABI1	27119050	-	0.730381	0.106358	6.54879e-12	3440-7	GZMA	P12544	Granzyme A	55102646	55110252	5	TRANS
cg18569632	1	NA	153366428	-	-1.10099	0.160327	6.54916e-12	5691-2	CRISPLD2	Q9H0B8	Cysteine-rich secretory protein LCCL domain-containing 2	84819985	84920768	16	TRANS
cg21926708	12	PDZRN4	41582349	-	0.670558	0.0976471	6.54925e-12	3440-7	GZMA	P12544	Granzyme A	55102646	55110252	5	TRANS
cg08308807	11	MACROD1	63925726	+	-1.51495	0.220608	6.54984e-12	3195-50	GNLY	P22749	Granulysin	85685175	85698852	2	TRANS
cg11683482	1	DMAP1;DMAP1;DMAP1	44678623	-	1.3581	0.197768	6.55037e-12	5339-49	S100A9	P06702	Protein S100-A9	153357854	153361023	1	TRANS
cg17545652	10	PFKFB3;PFKFB3	6261011	+	-1.46691	0.213614	6.5517e-12	3291-30	FCER2	P06734	Low affinity immunoglobulin epsilon Fc receptor	7702146	7688758	19	TRANS
cg00929633	1	NA	1379667	-	-0.792682	0.115432	6.55175e-12	3324-51	LY9	Q9HBG7	T-lymphocyte surface antigen Ly-9	160796074	160828261	1	TRANS
cg17083560	12	NA	97379917	-	1.07962	0.157216	6.55181e-12	9545-156	GZMK	P49863	Granzyme K	55024256	55034570	5	TRANS
cg13597230	12	KLRD1	10458222	+	-0.695056	0.101216	6.55289e-12	9545-156	GZMK	P49863	Granzyme K	55024256	55034570	5	TRANS
cg21506439	3	NA	155088879	+	-1.14246	0.166369	6.55351e-12	3324-51	LY9	Q9HBG7	T-lymphocyte surface antigen Ly-9	160796074	160828261	1	TRANS
cg04611801	17	BZRAP1;BZRAP1	56402029	+	1.02246	0.148894	6.55365e-12	3195-50	GNLY	P22749	Granulysin	85685175	85698852	2	TRANS
cg15555206	6	NA	220007	-	-1.13239	0.164901	6.55432e-12	5339-49	S100A9	P06702	Protein S100-A9	153357854	153361023	1	TRANS
cg00772673	5	C5orf64;C5orf64;C5orf64;C5orf64	60938531	-	-1.04247	0.151808	6.55464e-12	9545-156	GZMK	P49863	Granzyme K	55024256	55034570	5	CIS
cg09503219	12	NA	49295318	-	-0.777964	0.11329	6.55529e-12	3324-51	LY9	Q9HBG7	T-lymphocyte surface antigen Ly-9	160796074	160828261	1	TRANS
cg19765472	11	FLI1	128556341	+	0.910263	0.132556	6.55566e-12	9545-156	GZMK	P49863	Granzyme K	55024256	55034570	5	TRANS
cg27368718	18	NA	3883519	+	-0.863214	0.125704	6.55595e-12	3195-50	GNLY	P22749	Granulysin	85685175	85698852	2	TRANS
cg09989694	8	COL22A1	139883287	+	-1.20497	0.175473	6.55688e-12	3440-7	GZMA	P12544	Granzyme A	55102646	55110252	5	TRANS
cg27062243	10	TCF7L2;TCF7L2;TCF7L2;TCF7L2;TCF7L2;TCF7L2	114833720	-	-1.14091	0.166145	6.55694e-12	3324-51	LY9	Q9HBG7	T-lymphocyte surface antigen Ly-9	160796074	160828261	1	TRANS
cg18369748	7	HECW1;HECW1	43541717	+	-0.690238	0.100515	6.5572e-12	4126-22	BPI	P17213	Bactericidal permeability-increasing protein	38304150	38337505	20	TRANS
cg02565942	20	PTPRT;PTPRT	41801119	-	-1.23558	0.17993	6.55734e-12	3440-7	GZMA	P12544	Granzyme A	55102646	55110252	5	TRANS
cg14375111	3	TMEM43;CHCHD4;CHCHD4	14165186	+	-0.739698	0.107718	6.55748e-12	3440-7	GZMA	P12544	Granzyme A	55102646	55110252	5	TRANS
cg26537270	16	CNGB1;CNGB1	57980584	-	-1.54836	0.225479	6.55763e-12	9545-156	GZMK	P49863	Granzyme K	55024256	55034570	5	TRANS
cg20794313	2	NA	60580289	-	-0.912675	0.132908	6.55787e-12	10558-26	PCDH9	Q9HC56	Protocadherin-9	67230445	66302834	13	TRANS
cg10613822	15	FSIP1	40074070	+	-0.6803	0.0990687	6.55866e-12	2579-17	MMP9	P14780	Matrix metalloproteinase-9	46008908	46016561	20	TRANS
cg23872897	3	SLCO2A1	133750224	+	-1.32684	0.193221	6.55871e-12	3440-7	GZMA	P12544	Granzyme A	55102646	55110252	5	TRANS
cg18670950	12	NA	69402546	-	-0.785408	0.114375	6.55909e-12	5339-49	S100A9	P06702	Protein S100-A9	153357854	153361023	1	TRANS
cg10363371	16	AXIN1;AXIN1	357654	-	-1.36436	0.198685	6.55915e-12	3195-50	GNLY	P22749	Granulysin	85685175	85698852	2	TRANS
cg27135692	14	RTN1;RTN1;RTN1	60097536	-	0.932069	0.135733	6.55937e-12	9545-156	GZMK	P49863	Granzyme K	55024256	55034570	5	TRANS
cg08460732	2	NA	10256302	-	-0.74219	0.108082	6.55959e-12	5339-49	S100A9	P06702	Protein S100-A9	153357854	153361023	1	TRANS
cg02401279	1	ACTN2;ACTN2;ACTN2	236900181	-	-0.827693	0.120533	6.56034e-12	9545-156	GZMK	P49863	Granzyme K	55024256	55034570	5	TRANS
cg02476884	1	NA	9338423	+	-0.567274	0.0826098	6.56047e-12	5691-2	CRISPLD2	Q9H0B8	Cysteine-rich secretory protein LCCL domain-containing 2	84819985	84920768	16	TRANS
cg14488043	11	ST5;ST5;ST5	8788397	+	0.952255	0.138673	6.56067e-12	2579-17	MMP9	P14780	Matrix metalloproteinase-9	46008908	46016561	20	TRANS
cg07327489	9	RAPGEF1;RAPGEF1;RAPGEF1	134554053	+	0.852241	0.124108	6.56096e-12	5339-49	S100A9	P06702	Protein S100-A9	153357854	153361023	1	TRANS
cg24271195	16	NA	85219028	-	-1.24236	0.18092	6.56137e-12	3195-50	GNLY	P22749	Granulysin	85685175	85698852	2	TRANS
cg03437439	12	PITPNM2;PITPNM2	123504336	-	-1.72935	0.251839	6.56148e-12	3195-50	GNLY	P22749	Granulysin	85685175	85698852	2	TRANS
cg10456459	12	ETNK1	22843015	+	-0.551712	0.0803437	6.56157e-12	2579-17	MMP9	P14780	Matrix metalloproteinase-9	46008908	46016561	20	TRANS
cg12456833	20	NA	22994357	+	-0.923609	0.134502	6.5618e-12	3195-50	GNLY	P22749	Granulysin	85685175	85698852	2	TRANS
cg18696348	7	NA	22400418	+	-0.884682	0.128833	6.56186e-12	3440-7	GZMA	P12544	Granzyme A	55102646	55110252	5	TRANS
cg08412044	13	NA	110055568	-	0.709755	0.103359	6.56196e-12	6485-59	IGLL1	P15814	Immunoglobulin lambda-like polypeptide 1	23580302	23573125	22	TRANS
cg25323948	10	FRMD4A	13737519	-	-1.31768	0.191889	6.56196e-12	3440-7	GZMA	P12544	Granzyme A	55102646	55110252	5	TRANS
cg12212311	18	NA	77558916	-	0.659062	0.0959769	6.56215e-12	3440-7	GZMA	P12544	Granzyme A	55102646	55110252	5	TRANS
cg00496377	1	NA	221245083	+	1.04499	0.152179	6.56224e-12	5339-49	S100A9	P06702	Protein S100-A9	153357854	153361023	1	TRANS
cg06576519	4	NA	11482979	+	-0.683222	0.0994953	6.56231e-12	2579-17	MMP9	P14780	Matrix metalloproteinase-9	46008908	46016561	20	TRANS
cg25681902	8	NA	104350589	-	-0.957012	0.139366	6.56234e-12	5691-2	CRISPLD2	Q9H0B8	Cysteine-rich secretory protein LCCL domain-containing 2	84819985	84920768	16	TRANS
cg24501728	1	CHRM3-AS2;CHRM3	239880853	+	0.727886	0.106	6.56239e-12	17210-2	TCL1A	P56279	T-cell leukemia/lymphoma protein 1A	95714196	95709947	14	TRANS
cg06755062	5	NA	178127082	-	-1.04606	0.152335	6.56382e-12	3440-7	GZMA	P12544	Granzyme A	55102646	55110252	5	TRANS
cg19529545	2	NA	60579767	-	-1.01229	0.147418	6.56408e-12	5339-49	S100A9	P06702	Protein S100-A9	153357854	153361023	1	TRANS
cg11170376	11	LOC102724784;ST5;ST5;ST5	8790773	-	-1.34249	0.195503	6.56463e-12	3440-7	GZMA	P12544	Granzyme A	55102646	55110252	5	TRANS
cg04809899	2	NA	223824915	-	1.31926	0.192121	6.56482e-12	3505-6	LTA|LTB	P01374|Q06643	Lymphotoxin-alpha|Lymphotoxin-beta	31554192	31650629	6	TRANS
cg23027553	6	NA	109613134	+	1.20415	0.175358	6.56496e-12	5339-49	S100A9	P06702	Protein S100-A9	153357854	153361023	1	TRANS
cg06997259	2	SH3BP4	235956326	-	-1.55382	0.226279	6.56497e-12	3195-50	GNLY	P22749	Granulysin	85685175	85698852	2	TRANS
cg11200845	2	NA	161726241	+	-0.628378	0.0915094	6.56515e-12	5691-2	CRISPLD2	Q9H0B8	Cysteine-rich secretory protein LCCL domain-containing 2	84819985	84920768	16	TRANS
cg10805254	3	RYBP	72433837	+	0.913759	0.133069	6.56568e-12	3440-7	GZMA	P12544	Granzyme A	55102646	55110252	5	TRANS
cg14924578	14	NA	65333412	-	-1.2991	0.189186	6.56634e-12	3195-50	GNLY	P22749	Granulysin	85685175	85698852	2	TRANS
cg15302350	11	LRP5	68180760	-	-0.882281	0.128485	6.56679e-12	3324-51	LY9	Q9HBG7	T-lymphocyte surface antigen Ly-9	160796074	160828261	1	TRANS
cg21379625	10	NRP1;NRP1;NRP1;NRP1;NRP1;NRP1	33538715	-	0.700427	0.102002	6.56725e-12	3324-51	LY9	Q9HBG7	T-lymphocyte surface antigen Ly-9	160796074	160828261	1	TRANS
cg05558930	2	SMPD4;SMPD4;SMPD4;SMPD4;SMPD4;SMPD4	130915207	+	-1.45894	0.212465	6.5687e-12	17210-2	TCL1A	P56279	T-cell leukemia/lymphoma protein 1A	95714196	95709947	14	TRANS
cg20617367	6	RNU6-71P;DST;DST;DST	56611699	-	-0.921648	0.134219	6.56897e-12	3440-7	GZMA	P12544	Granzyme A	55102646	55110252	5	TRANS
cg22742965	2	TMEFF2	192891657	-	-1.05534	0.153689	6.57038e-12	9545-156	GZMK	P49863	Granzyme K	55024256	55034570	5	TRANS
cg21339473	11	NA	64163404	-	-0.836792	0.121862	6.57069e-12	2579-17	MMP9	P14780	Matrix metalloproteinase-9	46008908	46016561	20	TRANS
cg17894189	20	NA	5655182	-	0.567743	0.0826807	6.57079e-12	9545-156	GZMK	P49863	Granzyme K	55024256	55034570	5	TRANS
cg06516608	2	NA	8661038	-	-1.17519	0.171143	6.57103e-12	3195-50	GNLY	P22749	Granulysin	85685175	85698852	2	TRANS
cg08953836	20	NA	56704172	+	-1.16778	0.170065	6.57121e-12	9545-156	GZMK	P49863	Granzyme K	55024256	55034570	5	TRANS
cg19843036	4	TMEM144;TMEM144	159131516	-	0.608102	0.0885586	6.57218e-12	3324-51	LY9	Q9HBG7	T-lymphocyte surface antigen Ly-9	160796074	160828261	1	TRANS
cg06040872	17	CCL18	34394215	+	0.700968	0.102083	6.57223e-12	5339-49	S100A9	P06702	Protein S100-A9	153357854	153361023	1	TRANS
cg02688118	13	NA	114918456	-	-1.00234	0.145972	6.57235e-12	5339-49	S100A9	P06702	Protein S100-A9	153357854	153361023	1	TRANS
cg27598794	2	INPP4A;INPP4A;INPP4A;INPP4A	99181384	-	-0.754528	0.109883	6.57276e-12	5691-2	CRISPLD2	Q9H0B8	Cysteine-rich secretory protein LCCL domain-containing 2	84819985	84920768	16	TRANS
cg25004471	3	NA	16091065	-	-1.07445	0.156473	6.57334e-12	9545-156	GZMK	P49863	Granzyme K	55024256	55034570	5	TRANS
cg23541808	18	DLGAP1;DLGAP1;DLGAP1;DLGAP1;DLGAP1;DLGAP1;DLGAP1;DLGAP1;DLGAP1	3541379	+	-1.14487	0.16673	6.57359e-12	9015-1	PRG3	Q9Y2Y8	Proteoglycan 3	57381150	57376769	11	TRANS
cg09516523	1	CHI3L2;CHI3L2	111769133	-	-0.864582	0.125911	6.57387e-12	3505-6	LTA|LTB	P01374|Q06643	Lymphotoxin-alpha|Lymphotoxin-beta	31554192	31650629	6	TRANS
cg00524108	19	PRR19;PAFAH1B3;PAFAH1B3;PAFAH1B3	42806203	-	0.500203	0.0728456	6.57403e-12	3440-7	GZMA	P12544	Granzyme A	55102646	55110252	5	TRANS
cg04391666	11	NA	123170253	+	-1.48968	0.216945	6.57428e-12	3195-50	GNLY	P22749	Granulysin	85685175	85698852	2	TRANS
cg09396892	22	PRR5;PRR5;PRR5;PRR5-ARHGAP8;PRR5;PRR5	45132934	+	-1.10882	0.161479	6.57498e-12	3324-51	LY9	Q9HBG7	T-lymphocyte surface antigen Ly-9	160796074	160828261	1	TRANS
cg26675753	16	NA	21675326	+	0.920128	0.134001	6.57544e-12	3195-50	GNLY	P22749	Granulysin	85685175	85698852	2	TRANS
cg15046062	8	HTRA4	38831857	+	0.649672	0.0946135	6.57545e-12	9545-156	GZMK	P49863	Granzyme K	55024256	55034570	5	TRANS
cg20390513	13	NA	59757719	-	-0.80947	0.117885	6.57598e-12	3440-7	GZMA	P12544	Granzyme A	55102646	55110252	5	TRANS
cg11783834	8	CLU;CLU;CLU	27469331	+	0.757155	0.110267	6.57633e-12	3440-7	GZMA	P12544	Granzyme A	55102646	55110252	5	TRANS
cg20587300	15	NA	85879116	-	-0.98948	0.144102	6.57755e-12	3195-50	GNLY	P22749	Granulysin	85685175	85698852	2	TRANS
cg22717014	4	PITX2;PITX2;PITX2	111542473	-	0.683771	0.0995802	6.57812e-12	9545-156	GZMK	P49863	Granzyme K	55024256	55034570	5	TRANS
cg17475190	6	SLC22A23;SLC22A23	3395091	-	-1.66606	0.242636	6.57865e-12	3440-7	GZMA	P12544	Granzyme A	55102646	55110252	5	TRANS
cg23832439	15	DRAIC	69853925	-	-1.26224	0.183825	6.57873e-12	3324-51	LY9	Q9HBG7	T-lymphocyte surface antigen Ly-9	160796074	160828261	1	TRANS
cg01807825	4	GK2;GK2	80329368	-	-0.925123	0.13473	6.57874e-12	9545-156	GZMK	P49863	Granzyme K	55024256	55034570	5	TRANS
cg03840289	4	MXD4	2262318	-	-1.09964	0.160146	6.57916e-12	5691-2	CRISPLD2	Q9H0B8	Cysteine-rich secretory protein LCCL domain-containing 2	84819985	84920768	16	TRANS
cg18296480	1	AK5;AK5	77836977	+	-1.2688	0.184781	6.5792e-12	3440-7	GZMA	P12544	Granzyme A	55102646	55110252	5	TRANS
cg08259950	16	KIFC3;KIFC3;KIFC3	57800930	+	-1.12456	0.163775	6.57985e-12	3440-7	GZMA	P12544	Granzyme A	55102646	55110252	5	TRANS
cg07580038	2	KIF5C	149634631	+	0.964284	0.140433	6.58052e-12	9545-156	GZMK	P49863	Granzyme K	55024256	55034570	5	TRANS
cg19039583	10	KCNMA1;KCNMA1;KCNMA1;KCNMA1	79224441	+	-1.32524	0.193002	6.5808e-12	3195-50	GNLY	P22749	Granulysin	85685175	85698852	2	TRANS
cg06095802	11	NA	102843294	-	-0.806006	0.117383	6.58096e-12	9545-156	GZMK	P49863	Granzyme K	55024256	55034570	5	TRANS
cg02470008	7	IQCE;IQCE	2648343	-	0.632593	0.0921278	6.58101e-12	9545-156	GZMK	P49863	Granzyme K	55024256	55034570	5	TRANS
cg16289848	4	FRAS1;FRAS1	79231477	+	-0.87723	0.127756	6.58156e-12	3195-50	GNLY	P22749	Granulysin	85685175	85698852	2	TRANS
cg24017822	3	NA	72057979	-	-0.617486	0.089928	6.58174e-12	5691-2	CRISPLD2	Q9H0B8	Cysteine-rich secretory protein LCCL domain-containing 2	84819985	84920768	16	TRANS
cg26297819	22	TEF	41763280	-	0.817335	0.119033	6.58185e-12	3440-7	GZMA	P12544	Granzyme A	55102646	55110252	5	TRANS
cg20418498	10	CCNY;CCNY;CCNY;CCNY;CCNY	35703143	+	-1.53675	0.223805	6.58233e-12	5691-2	CRISPLD2	Q9H0B8	Cysteine-rich secretory protein LCCL domain-containing 2	84819985	84920768	16	TRANS
cg22479077	3	NA	5133902	+	-0.558949	0.0814031	6.58242e-12	2579-17	MMP9	P14780	Matrix metalloproteinase-9	46008908	46016561	20	TRANS
cg02767825	4	NA	90022810	+	-0.918529	0.133771	6.58297e-12	3440-7	GZMA	P12544	Granzyme A	55102646	55110252	5	TRANS
cg22743617	4	FHDC1	153864540	+	-1.32019	0.192267	6.58305e-12	3440-7	GZMA	P12544	Granzyme A	55102646	55110252	5	TRANS
cg23215701	6	GFOD1;GFOD1	13462275	-	-0.809215	0.117851	6.58336e-12	5691-2	CRISPLD2	Q9H0B8	Cysteine-rich secretory protein LCCL domain-containing 2	84819985	84920768	16	TRANS
cg05573150	5	NA	143181047	-	-1.16025	0.168974	6.58347e-12	3291-30	FCER2	P06734	Low affinity immunoglobulin epsilon Fc receptor	7702146	7688758	19	TRANS
cg05573550	4	ARHGAP10	148890890	+	1.06606	0.155257	6.58372e-12	9545-156	GZMK	P49863	Granzyme K	55024256	55034570	5	TRANS
cg00558156	8	LOXL2;LOXL2	23261618	-	0.794531	0.115714	6.58594e-12	9545-156	GZMK	P49863	Granzyme K	55024256	55034570	5	TRANS
cg05133943	14	NA	105367473	-	-0.594397	0.0865666	6.58648e-12	3195-50	GNLY	P22749	Granulysin	85685175	85698852	2	TRANS
cg08590277	18	NA	77340887	+	-1.47909	0.215412	6.58688e-12	9545-156	GZMK	P49863	Granzyme K	55024256	55034570	5	TRANS
cg03639919	7	GCK;GCK;GCK	44191311	+	-1.34232	0.195493	6.58691e-12	9545-156	GZMK	P49863	Granzyme K	55024256	55034570	5	TRANS
cg04519550	16	ANKRD11	89349466	-	-1.20185	0.175036	6.58818e-12	5339-49	S100A9	P06702	Protein S100-A9	153357854	153361023	1	TRANS
cg14287688	2	MTA3;MTA3;MTA3	42876149	+	-0.578893	0.0843094	6.589e-12	2579-17	MMP9	P14780	Matrix metalloproteinase-9	46008908	46016561	20	TRANS
cg25268526	16	XYLT1	17502886	-	-0.982535	0.143096	6.58975e-12	5728-60	FCRL1	Q96LA6	Fc receptor-like protein 1	157820120	157794403	1	TRANS
cg08766380	17	MYO1D;MYO1D;MYO1D	31107923	+	-1.10228	0.160535	6.58981e-12	3195-50	GNLY	P22749	Granulysin	85685175	85698852	2	TRANS
cg21272996	11	CTNND1;CTNND1;CTNND1;CTNND1;CTNND1;CTNND1;CTNND1;CTNND1;CTNND1;CTNND1;CTNND1;CTNND1;CTNND1;CTNND1;CTNND1;CTNND1;CTNND1;CTNND1;CTNND1;CTNND1;CTNND1;CTNND1;CTNND1;CTNND1;CTNND1;CTNND1	57529255	+	-0.626397	0.0912282	6.59009e-12	2579-17	MMP9	P14780	Matrix metalloproteinase-9	46008908	46016561	20	TRANS
cg08576928	11	NA	74859223	+	-0.65098	0.0948084	6.59032e-12	2579-17	MMP9	P14780	Matrix metalloproteinase-9	46008908	46016561	20	TRANS
cg15081012	2	RASGRP3;RASGRP3	33727290	+	-0.721081	0.105018	6.59072e-12	2579-17	MMP9	P14780	Matrix metalloproteinase-9	46008908	46016561	20	TRANS
cg04195852	1	NA	22867029	-	-0.659447	0.0960417	6.59074e-12	2579-17	MMP9	P14780	Matrix metalloproteinase-9	46008908	46016561	20	TRANS
cg10251535	19	RFX1	14115818	-	-0.843026	0.122778	6.59122e-12	2579-17	MMP9	P14780	Matrix metalloproteinase-9	46008908	46016561	20	TRANS
cg01508023	4	NA	82136116	+	0.621055	0.0904505	6.59131e-12	9545-156	GZMK	P49863	Granzyme K	55024256	55034570	5	TRANS
cg07016899	2	UBE2F;UBE2F;UBE2F;UBE2F-SCLY;UBE2F;UBE2F;UBE2F;UBE2F;UBE2F	238933854	+	1.02613	0.149447	6.59225e-12	5339-49	S100A9	P06702	Protein S100-A9	153357854	153361023	1	TRANS
cg00639200	17	NA	41081377	-	0.922661	0.134377	6.59236e-12	3440-7	GZMA	P12544	Granzyme A	55102646	55110252	5	TRANS
cg12514207	7	NA	73384346	+	-1.00616	0.146538	6.59266e-12	3324-51	LY9	Q9HBG7	T-lymphocyte surface antigen Ly-9	160796074	160828261	1	TRANS
cg19755815	17	TBCD	80873572	-	-1.07957	0.157229	6.59286e-12	6485-59	IGLL1	P15814	Immunoglobulin lambda-like polypeptide 1	23580302	23573125	22	TRANS
cg14924721	3	SLC12A8;SLC12A8	124870075	+	-1.60547	0.233821	6.59296e-12	3440-7	GZMA	P12544	Granzyme A	55102646	55110252	5	TRANS
cg21450428	17	CACNA1G;CACNA1G;CACNA1G;CACNA1G;CACNA1G;CACNA1G;CACNA1G;CACNA1G;CACNA1G;CACNA1G;CACNA1G;CACNA1G;CACNA1G;CACNA1G;CACNA1G;CACNA1G;CACNA1G;CACNA1G;CACNA1G;CACNA1G;CACNA1G;CACNA1G;CACNA1G;CACNA1G;CACNA1G;CACNA1G;CACNA1G;CACNA1G;CACNA1G;CACNA1G;CACNA1G;CACNA1G;CACNA1G	48662410	-	-1.13725	0.16563	6.59327e-12	3324-51	LY9	Q9HBG7	T-lymphocyte surface antigen Ly-9	160796074	160828261	1	TRANS
cg21197233	11	ARHGAP20	110578533	-	-1.23083	0.179259	6.59336e-12	3440-7	GZMA	P12544	Granzyme A	55102646	55110252	5	TRANS
cg05365532	19	LILRB1	55128350	+	-1.08336	0.157782	6.59357e-12	9545-156	GZMK	P49863	Granzyme K	55024256	55034570	5	TRANS
cg08855630	3	FAM19A4;FAM19A4	68978377	-	-1.04251	0.151832	6.59364e-12	3324-51	LY9	Q9HBG7	T-lymphocyte surface antigen Ly-9	160796074	160828261	1	TRANS
cg15698299	3	ALAS1;ALAS1	52233019	+	-0.856505	0.124743	6.59426e-12	2579-17	MMP9	P14780	Matrix metalloproteinase-9	46008908	46016561	20	TRANS
cg01509920	12	RAP1B;RAP1B;RAP1B;RAP1B;RAP1B;RAP1B	69035263	+	0.637735	0.0928807	6.59459e-12	5339-49	S100A9	P06702	Protein S100-A9	153357854	153361023	1	TRANS
cg24386894	8	ERI1	8863572	+	-0.7991	0.116382	6.59518e-12	5691-2	CRISPLD2	Q9H0B8	Cysteine-rich secretory protein LCCL domain-containing 2	84819985	84920768	16	TRANS
cg11045965	16	EMP2	10632091	-	-1.31423	0.191408	6.59599e-12	3440-7	GZMA	P12544	Granzyme A	55102646	55110252	5	TRANS
cg05346527	17	ACSF2;CHAD	48542522	-	-1.24241	0.180947	6.5962e-12	9545-156	GZMK	P49863	Granzyme K	55024256	55034570	5	TRANS
cg27579953	12	LOC283392;TRHDE;LOC283392	72667150	-	0.800401	0.116572	6.59631e-12	9545-156	GZMK	P49863	Granzyme K	55024256	55034570	5	TRANS
cg16176787	22	PPARA;PPARA	46635444	+	0.947182	0.13795	6.59682e-12	3440-7	GZMA	P12544	Granzyme A	55102646	55110252	5	TRANS
cg14140268	19	URI1;URI1;URI1	30456228	+	-1.26332	0.183993	6.59691e-12	4148-49	PAPPA	Q13219	Pappalysin-1	116153791	116402321	9	TRANS
cg22325330	14	DIO3;MIR1247	102026932	+	0.613979	0.0894217	6.59755e-12	3440-7	GZMA	P12544	Granzyme A	55102646	55110252	5	TRANS
cg26765910	4	DDX60L;DDX60L	169343215	-	-0.973947	0.141848	6.59766e-12	5339-49	S100A9	P06702	Protein S100-A9	153357854	153361023	1	TRANS
cg03758241	9	COL27A1	116929797	-	-0.966091	0.140705	6.59812e-12	3195-50	GNLY	P22749	Granulysin	85685175	85698852	2	TRANS
cg05446446	5	NA	16942544	-	-1.0759	0.156697	6.59845e-12	3195-50	GNLY	P22749	Granulysin	85685175	85698852	2	TRANS
cg25432940	12	DENND5B;DENND5B;DENND5B-AS1	31744706	-	0.838855	0.122174	6.59854e-12	3195-50	GNLY	P22749	Granulysin	85685175	85698852	2	TRANS
cg00858060	16	ADGRG3;ADGRG3	57703400	-	-1.14999	0.167488	6.59932e-12	4126-22	BPI	P17213	Bactericidal permeability-increasing protein	38304150	38337505	20	TRANS
cg15697440	7	SEMA3C	80548718	+	0.730391	0.106377	6.60138e-12	3440-7	GZMA	P12544	Granzyme A	55102646	55110252	5	TRANS
cg10519389	11	NA	45725227	+	0.942987	0.137341	6.60161e-12	5339-49	S100A9	P06702	Protein S100-A9	153357854	153361023	1	TRANS
cg23420541	2	NA	239963167	-	-1.18305	0.172305	6.60179e-12	3440-7	GZMA	P12544	Granzyme A	55102646	55110252	5	TRANS
cg03040334	21	AIRE	45710599	-	-1.477	0.215117	6.602e-12	9545-156	GZMK	P49863	Granzyme K	55024256	55034570	5	TRANS
cg19343663	8	PTK2;PTK2;PTK2	141774493	-	-0.760979	0.110833	6.60214e-12	3440-7	GZMA	P12544	Granzyme A	55102646	55110252	5	TRANS
cg19023359	2	KCNJ3;KCNJ3;KCNJ3;KCNJ3	155554673	+	0.919248	0.133884	6.60225e-12	9545-156	GZMK	P49863	Granzyme K	55024256	55034570	5	TRANS
cg10646243	22	NA	37945126	-	-1.31405	0.191385	6.60257e-12	9545-156	GZMK	P49863	Granzyme K	55024256	55034570	5	TRANS
cg00367461	1	NA	162571491	+	-0.599547	0.0873211	6.60286e-12	5691-2	CRISPLD2	Q9H0B8	Cysteine-rich secretory protein LCCL domain-containing 2	84819985	84920768	16	TRANS
cg06997008	1	FCRL6	159771711	+	-0.992423	0.144542	6.60304e-12	3195-50	GNLY	P22749	Granulysin	85685175	85698852	2	TRANS
cg21329264	20	NA	58680386	-	-0.772295	0.112481	6.60317e-12	2579-17	MMP9	P14780	Matrix metalloproteinase-9	46008908	46016561	20	TRANS
cg17295389	6	DDO;DDO	110717270	+	0.920705	0.134097	6.6033e-12	5339-49	S100A9	P06702	Protein S100-A9	153357854	153361023	1	TRANS
cg26948070	4	APBB2;APBB2;APBB2;APBB2;APBB2;APBB2;APBB2	40827619	+	-1.07781	0.156979	6.6036e-12	9545-156	GZMK	P49863	Granzyme K	55024256	55034570	5	TRANS
cg02852436	20	FAM113A;VPS16;VPS16	2821472	+	-1.09236	0.159098	6.60363e-12	3440-7	GZMA	P12544	Granzyme A	55102646	55110252	5	TRANS
cg25987525	16	C16orf45	15534290	+	-0.953645	0.138894	6.60396e-12	9545-156	GZMK	P49863	Granzyme K	55024256	55034570	5	TRANS
cg14482712	15	NA	40348303	+	1.58803	0.23129	6.60441e-12	3195-50	GNLY	P22749	Granulysin	85685175	85698852	2	TRANS
cg19468660	17	NA	55827832	-	-0.889108	0.129495	6.6048e-12	2579-17	MMP9	P14780	Matrix metalloproteinase-9	46008908	46016561	20	TRANS
cg02438517	1	CREG1	167523547	+	0.636738	0.0927384	6.60483e-12	3324-51	LY9	Q9HBG7	T-lymphocyte surface antigen Ly-9	160796074	160828261	1	CIS
cg03012235	8	PVT1	129009289	-	-0.545029	0.0793814	6.60496e-12	3195-50	GNLY	P22749	Granulysin	85685175	85698852	2	TRANS
cg24275466	14	TTC7B	91278753	-	-1.09964	0.160158	6.60504e-12	3440-7	GZMA	P12544	Granzyme A	55102646	55110252	5	TRANS
cg00118137	6	NA	37061129	+	-1.38062	0.201082	6.60505e-12	3195-50	GNLY	P22749	Granulysin	85685175	85698852	2	TRANS
cg06858773	13	DACH1;DACH1;DACH1	72364593	+	0.84368	0.122879	6.60515e-12	5339-49	S100A9	P06702	Protein S100-A9	153357854	153361023	1	TRANS
cg19989018	12	POU6F1;POU6F1	51592080	-	1.20544	0.175568	6.60546e-12	5339-49	S100A9	P06702	Protein S100-A9	153357854	153361023	1	TRANS
cg20770960	19	PODNL1;PODNL1;PODNL1	14049773	+	-0.829852	0.120865	6.60583e-12	5339-49	S100A9	P06702	Protein S100-A9	153357854	153361023	1	TRANS
cg05678758	11	SHANK2	70742884	-	-1.12384	0.163683	6.60623e-12	9545-156	GZMK	P49863	Granzyme K	55024256	55034570	5	TRANS
cg12352284	8	CPQ	97744293	+	-0.715653	0.104233	6.60725e-12	9545-156	GZMK	P49863	Granzyme K	55024256	55034570	5	TRANS
cg25466245	1	SUSD4	223407095	-	-1.10495	0.160933	6.60778e-12	3440-7	GZMA	P12544	Granzyme A	55102646	55110252	5	TRANS
cg08178764	19	CYP4F2	16004374	+	-0.93255	0.135824	6.60893e-12	9545-156	GZMK	P49863	Granzyme K	55024256	55034570	5	TRANS
cg08766678	21	CLDN14	37949147	-	-1.16977	0.170375	6.6093e-12	3440-7	GZMA	P12544	Granzyme A	55102646	55110252	5	TRANS
cg06419013	16	CMIP;CMIP	81534572	+	0.771328	0.112343	6.60943e-12	3440-7	GZMA	P12544	Granzyme A	55102646	55110252	5	TRANS
cg19134130	17	TMEM104	72830151	-	-1.36674	0.199064	6.61e-12	17210-2	TCL1A	P56279	T-cell leukemia/lymphoma protein 1A	95714196	95709947	14	TRANS
cg21026639	12	CBX5	54656343	+	-0.682785	0.099447	6.61086e-12	2579-17	MMP9	P14780	Matrix metalloproteinase-9	46008908	46016561	20	TRANS
cg04655136	19	CCDC114	48800436	-	-1.16078	0.169066	6.61101e-12	9545-156	GZMK	P49863	Granzyme K	55024256	55034570	5	TRANS
cg19804470	14	FOXN3	89951777	+	-0.946256	0.137821	6.61154e-12	5339-49	S100A9	P06702	Protein S100-A9	153357854	153361023	1	TRANS
cg04585335	13	NA	43321863	-	-1.33954	0.195103	6.61181e-12	3324-51	LY9	Q9HBG7	T-lymphocyte surface antigen Ly-9	160796074	160828261	1	TRANS
cg21769820	7	PRKAR1B;PRKAR1B;PRKAR1B;PRKAR1B;PRKAR1B;PRKAR1B	625136	-	0.92192	0.134277	6.6122e-12	5339-49	S100A9	P06702	Protein S100-A9	153357854	153361023	1	TRANS
cg01944478	3	KY	134363967	+	-1.65448	0.240974	6.61247e-12	9545-156	GZMK	P49863	Granzyme K	55024256	55034570	5	TRANS
cg12645182	7	NME8	37936900	-	-1.0076	0.146757	6.61295e-12	3440-7	GZMA	P12544	Granzyme A	55102646	55110252	5	TRANS
cg08835468	1	ROR1;ROR1	64548401	+	-1.00892	0.146949	6.61303e-12	3324-51	LY9	Q9HBG7	T-lymphocyte surface antigen Ly-9	160796074	160828261	1	TRANS
cg11063864	2	CAB39;CAB39;CAB39	231662582	+	-0.85412	0.124403	6.61385e-12	5691-2	CRISPLD2	Q9H0B8	Cysteine-rich secretory protein LCCL domain-containing 2	84819985	84920768	16	TRANS
cg15024822	2	SCHLAP1;SCHLAP1;SCHLAP1;SCHLAP1;SCHLAP1;SCHLAP1;SCHLAP1	181608151	-	-1.05293	0.15336	6.61421e-12	9545-156	GZMK	P49863	Granzyme K	55024256	55034570	5	TRANS
cg25286579	1	NA	56069436	-	-0.83697	0.121905	6.61447e-12	3195-50	GNLY	P22749	Granulysin	85685175	85698852	2	TRANS
cg00579706	2	TFCP2L1	121981866	-	1.18847	0.173102	6.61518e-12	5339-49	S100A9	P06702	Protein S100-A9	153357854	153361023	1	TRANS
cg22888055	15	ITPKA	41795475	-	0.87517	0.127469	6.61523e-12	9545-156	GZMK	P49863	Granzyme K	55024256	55034570	5	TRANS
cg19080979	7	NA	135469037	-	-0.850511	0.123878	6.61523e-12	5691-2	CRISPLD2	Q9H0B8	Cysteine-rich secretory protein LCCL domain-containing 2	84819985	84920768	16	TRANS
cg12446199	1	CD247;CD247	167408841	+	0.614528	0.0895067	6.61563e-12	3195-50	GNLY	P22749	Granulysin	85685175	85698852	2	TRANS
cg14608275	3	NCEH1;NCEH1;NCEH1;NCEH1	172429421	+	-1.11386	0.162235	6.61604e-12	5339-49	S100A9	P06702	Protein S100-A9	153357854	153361023	1	TRANS
cg01087517	3	ITIH1;ITIH1;ITIH1;ITIH1	52821552	-	-1.08607	0.158188	6.61661e-12	3324-51	LY9	Q9HBG7	T-lymphocyte surface antigen Ly-9	160796074	160828261	1	TRANS
cg07283804	11	SERGEF	18035852	+	0.890843	0.129753	6.61693e-12	3195-50	GNLY	P22749	Granulysin	85685175	85698852	2	TRANS
cg15460921	12	LARP4;LARP4;LARP4;LARP4;LARP4;LARP4;LARP4	50819810	-	-1.95432	0.28465	6.61717e-12	5339-49	S100A9	P06702	Protein S100-A9	153357854	153361023	1	TRANS
cg03147287	11	RAPSN;RAPSN	47463763	-	-1.42388	0.207392	6.6174e-12	9545-156	GZMK	P49863	Granzyme K	55024256	55034570	5	TRANS
cg09382328	16	SLC6A2	55694562	-	-1.09286	0.159177	6.61757e-12	9545-156	GZMK	P49863	Granzyme K	55024256	55034570	5	TRANS
cg04790887	15	NA	58515544	+	-0.876615	0.127681	6.61761e-12	3324-51	LY9	Q9HBG7	T-lymphocyte surface antigen Ly-9	160796074	160828261	1	TRANS
cg11626846	11	TSPAN18	44785645	+	-1.48368	0.216102	6.61844e-12	3440-7	GZMA	P12544	Granzyme A	55102646	55110252	5	TRANS
cg19312127	1	PUM1;PUM1	31483361	-	-1.18913	0.1732	6.61852e-12	3195-50	GNLY	P22749	Granulysin	85685175	85698852	2	TRANS
cg11942955	12	NA	102250253	+	-0.67806	0.0987612	6.61892e-12	2579-17	MMP9	P14780	Matrix metalloproteinase-9	46008908	46016561	20	TRANS
cg09863247	20	PLTP;PLTP	44539966	+	0.927212	0.135051	6.61944e-12	3324-51	LY9	Q9HBG7	T-lymphocyte surface antigen Ly-9	160796074	160828261	1	TRANS
cg02648060	10	NA	36915553	-	-1.42843	0.208056	6.62021e-12	3440-7	GZMA	P12544	Granzyme A	55102646	55110252	5	TRANS
cg02188516	3	NA	112128951	+	-0.673426	0.0980869	6.62089e-12	5691-2	CRISPLD2	Q9H0B8	Cysteine-rich secretory protein LCCL domain-containing 2	84819985	84920768	16	TRANS
cg15856626	3	SPSB4	140796013	-	-0.812879	0.118399	6.62093e-12	5339-49	S100A9	P06702	Protein S100-A9	153357854	153361023	1	TRANS
cg26572992	19	CRTC1;CRTC1	18876246	+	-0.845077	0.123089	6.62187e-12	9545-156	GZMK	P49863	Granzyme K	55024256	55034570	5	TRANS
cg14019105	20	NA	42380224	-	0.739604	0.107726	6.62221e-12	5339-49	S100A9	P06702	Protein S100-A9	153357854	153361023	1	TRANS
cg18272286	3	ITPR1;ITPR1;ITPR1	4781777	-	0.922545	0.134373	6.62234e-12	5691-2	CRISPLD2	Q9H0B8	Cysteine-rich secretory protein LCCL domain-containing 2	84819985	84920768	16	TRANS
cg17340093	5	NA	39470464	-	-0.648944	0.0945217	6.62351e-12	5339-49	S100A9	P06702	Protein S100-A9	153357854	153361023	1	TRANS
cg03998606	3	NA	32856104	-	-0.793894	0.115635	6.62642e-12	5339-49	S100A9	P06702	Protein S100-A9	153357854	153361023	1	TRANS
cg10911598	19	NA	16934043	+	-1.18135	0.17207	6.62646e-12	9545-156	GZMK	P49863	Granzyme K	55024256	55034570	5	TRANS
cg16832648	10	CCNY;CCNY	35703322	-	-0.684104	0.0996451	6.63007e-12	2579-17	MMP9	P14780	Matrix metalloproteinase-9	46008908	46016561	20	TRANS
cg02369308	12	ETV6;RNU6-19P	12000852	+	0.967356	0.140903	6.63015e-12	3195-50	GNLY	P22749	Granulysin	85685175	85698852	2	TRANS
cg10311160	18	NA	11324853	-	-0.965318	0.140606	6.63056e-12	3324-51	LY9	Q9HBG7	T-lymphocyte surface antigen Ly-9	160796074	160828261	1	TRANS
cg06467579	20	NA	37696668	-	-1.16746	0.17005	6.63115e-12	3195-50	GNLY	P22749	Granulysin	85685175	85698852	2	TRANS
cg10935086	2	NEB;NEB;NEB;NEB	152382501	-	0.623449	0.090811	6.63327e-12	9545-156	GZMK	P49863	Granzyme K	55024256	55034570	5	TRANS
cg23472873	12	NA	10220676	-	-0.881873	0.128453	6.63378e-12	5339-49	S100A9	P06702	Protein S100-A9	153357854	153361023	1	TRANS
cg24808809	13	NA	49436898	+	0.652736	0.0950772	6.63388e-12	3440-7	GZMA	P12544	Granzyme A	55102646	55110252	5	TRANS
cg14758854	16	TVP23A	10886364	+	-0.807896	0.117678	6.63523e-12	5339-49	S100A9	P06702	Protein S100-A9	153357854	153361023	1	TRANS
cg04898124	20	SULF2;SULF2;SULF2	46410405	-	-1.61536	0.235293	6.63558e-12	3440-7	GZMA	P12544	Granzyme A	55102646	55110252	5	TRANS
cg06621606	5	HAPLN1	82999102	-	-0.910125	0.13257	6.63678e-12	3440-7	GZMA	P12544	Granzyme A	55102646	55110252	5	TRANS
cg21651000	8	NCOA2	71129472	+	0.872754	0.127126	6.6371e-12	5728-60	FCRL1	Q96LA6	Fc receptor-like protein 1	157820120	157794403	1	TRANS
cg20506659	6	COL11A2;COL11A2;COL11A2	33132943	+	-1.01721	0.148168	6.63728e-12	9545-156	GZMK	P49863	Granzyme K	55024256	55034570	5	TRANS
cg08811227	16	NA	24697469	-	0.954993	0.139105	6.63766e-12	9545-156	GZMK	P49863	Granzyme K	55024256	55034570	5	TRANS
cg03077331	17	FN3K	80693076	-	0.627826	0.0914498	6.63778e-12	3440-7	GZMA	P12544	Granzyme A	55102646	55110252	5	TRANS
cg03754620	20	NA	57697742	-	0.942394	0.13727	6.63818e-12	5339-49	S100A9	P06702	Protein S100-A9	153357854	153361023	1	TRANS
cg15282665	3	ST6GAL1;ST6GAL1	186704067	-	0.664687	0.0968194	6.63854e-12	9545-156	GZMK	P49863	Granzyme K	55024256	55034570	5	TRANS
cg07093667	10	NA	23652849	-	1.15358	0.168032	6.63919e-12	5339-49	S100A9	P06702	Protein S100-A9	153357854	153361023	1	TRANS
cg07588571	11	NA	129912137	-	-0.579196	0.0843668	6.63922e-12	5691-2	CRISPLD2	Q9H0B8	Cysteine-rich secretory protein LCCL domain-containing 2	84819985	84920768	16	TRANS
cg18060030	3	MECOM	168967238	-	-1.17538	0.171209	6.63935e-12	3195-50	GNLY	P22749	Granulysin	85685175	85698852	2	TRANS
cg04168829	6	BACH2;BACH2;BACH2;BACH2	90718566	-	0.807336	0.117598	6.63942e-12	5339-49	S100A9	P06702	Protein S100-A9	153357854	153361023	1	TRANS
cg06220112	4	NA	80004287	-	-0.840457	0.122423	6.63946e-12	9545-156	GZMK	P49863	Granzyme K	55024256	55034570	5	TRANS
cg17569496	9	LINC01507	82483946	+	0.59861	0.0871947	6.63956e-12	3195-50	GNLY	P22749	Granulysin	85685175	85698852	2	TRANS
cg02357714	5	DOK3;DOK3;DOK3	176936563	-	0.848349	0.123573	6.64151e-12	3324-51	LY9	Q9HBG7	T-lymphocyte surface antigen Ly-9	160796074	160828261	1	TRANS
cg26999345	22	C1QTNF6;C1QTNF6	37584441	+	-0.840714	0.122461	6.64181e-12	5339-49	S100A9	P06702	Protein S100-A9	153357854	153361023	1	TRANS
cg08743681	11	UBASH3B	122558020	+	-0.659018	0.0959947	6.64246e-12	5339-49	S100A9	P06702	Protein S100-A9	153357854	153361023	1	TRANS
cg21592954	11	KIRREL3;KIRREL3	126304039	-	-1.05608	0.153833	6.64248e-12	5339-49	S100A9	P06702	Protein S100-A9	153357854	153361023	1	TRANS
cg21368566	2	AGAP1;AGAP1	236568913	-	-1.04959	0.152887	6.64287e-12	3440-7	GZMA	P12544	Granzyme A	55102646	55110252	5	TRANS
cg14737009	2	ALK	29465558	-	1.11456	0.162352	6.64399e-12	5339-49	S100A9	P06702	Protein S100-A9	153357854	153361023	1	TRANS
cg07916843	12	C12orf54	48880277	+	-1.05568	0.153775	6.64415e-12	3440-7	GZMA	P12544	Granzyme A	55102646	55110252	5	TRANS
cg24008898	3	NA	149184336	+	-0.921733	0.134263	6.64422e-12	3440-7	GZMA	P12544	Granzyme A	55102646	55110252	5	TRANS
cg24005204	2	NA	237627034	+	-1.02424	0.149195	6.64531e-12	3324-51	LY9	Q9HBG7	T-lymphocyte surface antigen Ly-9	160796074	160828261	1	TRANS
cg24531993	15	TMOD3	52139433	-	0.825498	0.120246	6.6458e-12	5339-49	S100A9	P06702	Protein S100-A9	153357854	153361023	1	TRANS
cg10227830	4	GAB1;GAB1	144332828	+	-1.43786	0.209447	6.64594e-12	3195-50	GNLY	P22749	Granulysin	85685175	85698852	2	TRANS
cg03374644	12	DYRK4;DYRK4	4698603	-	-0.66391	0.0967086	6.64639e-12	3440-7	GZMA	P12544	Granzyme A	55102646	55110252	5	TRANS
cg22161303	13	NA	72448703	+	-0.996289	0.145125	6.64666e-12	3195-50	GNLY	P22749	Granulysin	85685175	85698852	2	TRANS
cg11045792	15	LYSMD2;LYSMD2	52023699	+	-0.740617	0.107882	6.64684e-12	2579-17	MMP9	P14780	Matrix metalloproteinase-9	46008908	46016561	20	TRANS
cg05417618	1	RNF115;NBPF20;NBPF10;NBPF10	145630725	-	0.706808	0.102958	6.64777e-12	3195-50	GNLY	P22749	Granulysin	85685175	85698852	2	TRANS
cg14612335	3	SKIL;SKIL	170074131	+	0.635477	0.0925675	6.64859e-12	3505-6	LTA|LTB	P01374|Q06643	Lymphotoxin-alpha|Lymphotoxin-beta	31554192	31650629	6	TRANS
cg12883980	13	NA	50707586	-	0.970715	0.1414	6.64875e-12	9545-156	GZMK	P49863	Granzyme K	55024256	55034570	5	TRANS
cg07893051	6	NA	112789828	+	-1.02426	0.1492	6.64893e-12	3440-7	GZMA	P12544	Granzyme A	55102646	55110252	5	TRANS
cg15477055	1	NA	50836078	-	-1.43539	0.209088	6.64917e-12	3195-50	GNLY	P22749	Granulysin	85685175	85698852	2	TRANS
cg11545320	6	NA	52476824	-	-0.628457	0.0915452	6.64935e-12	2579-17	MMP9	P14780	Matrix metalloproteinase-9	46008908	46016561	20	TRANS
cg02150262	11	ROBO4	124761914	+	1.01253	0.147492	6.65025e-12	5339-49	S100A9	P06702	Protein S100-A9	153357854	153361023	1	TRANS
cg24229866	6	NA	33977990	-	-1.49623	0.217951	6.65029e-12	3195-50	GNLY	P22749	Granulysin	85685175	85698852	2	TRANS
cg27428551	12	TMEM120B	122155069	-	-0.684972	0.099778	6.65072e-12	2579-17	MMP9	P14780	Matrix metalloproteinase-9	46008908	46016561	20	TRANS
cg14783207	11	GRIK4;GRIK4;GRIK4	120692377	+	-1.03881	0.151321	6.65252e-12	3195-50	GNLY	P22749	Granulysin	85685175	85698852	2	TRANS
cg15207826	4	CLGN;CLGN	141348043	-	0.936345	0.136396	6.65366e-12	3195-50	GNLY	P22749	Granulysin	85685175	85698852	2	TRANS
cg13590876	14	INF2;INF2;INF2	105154689	+	1.22921	0.179057	6.65366e-12	3440-7	GZMA	P12544	Granzyme A	55102646	55110252	5	TRANS
cg22347679	1	FAM46C	118153874	+	-1.70946	0.249015	6.65374e-12	9015-1	PRG3	Q9Y2Y8	Proteoglycan 3	57381150	57376769	11	TRANS
cg19584038	19	C19orf28;C19orf28;C19orf28	3553032	+	-0.88171	0.128437	6.6538e-12	5691-2	CRISPLD2	Q9H0B8	Cysteine-rich secretory protein LCCL domain-containing 2	84819985	84920768	16	TRANS
cg20127419	1	FAM212B-AS1;FAM212B-AS1;FAM212B;LOC101928718	112289991	-	-1.27269	0.185391	6.65413e-12	3440-7	GZMA	P12544	Granzyme A	55102646	55110252	5	TRANS
cg13123964	8	FGFR1;FGFR1;FGFR1;FGFR1;FGFR1;FGFR1;FGFR1	38323238	+	0.850519	0.123894	6.65512e-12	9545-156	GZMK	P49863	Granzyme K	55024256	55034570	5	TRANS
cg16616784	2	NA	71400410	+	-1.27464	0.185676	6.65518e-12	5339-49	S100A9	P06702	Protein S100-A9	153357854	153361023	1	TRANS
cg27436118	16	MGRN1;MGRN1;MGRN1;MGRN1	4729905	+	-0.812046	0.11829	6.65564e-12	2579-17	MMP9	P14780	Matrix metalloproteinase-9	46008908	46016561	20	TRANS
cg05548121	3	NA	72582713	-	0.986276	0.14367	6.6558e-12	9545-156	GZMK	P49863	Granzyme K	55024256	55034570	5	TRANS
cg10960118	3	GAP43;GAP43	115386082	+	-0.773556	0.112684	6.65716e-12	3195-50	GNLY	P22749	Granulysin	85685175	85698852	2	TRANS
cg07822203	3	NA	177719585	+	0.981005	0.142903	6.65742e-12	17210-2	TCL1A	P56279	T-cell leukemia/lymphoma protein 1A	95714196	95709947	14	TRANS
cg14381994	8	NA	144262769	-	-1.42662	0.207817	6.65772e-12	6485-59	IGLL1	P15814	Immunoglobulin lambda-like polypeptide 1	23580302	23573125	22	TRANS
cg13008897	15	NA	67254805	+	1.55541	0.226578	6.65833e-12	3195-50	GNLY	P22749	Granulysin	85685175	85698852	2	TRANS
cg16237760	12	SSH1;SSH1;SSH1	109216864	+	-0.999611	0.145614	6.65892e-12	5339-49	S100A9	P06702	Protein S100-A9	153357854	153361023	1	TRANS
cg09696444	20	NA	31719798	-	-1.21962	0.177664	6.65979e-12	3195-50	GNLY	P22749	Granulysin	85685175	85698852	2	TRANS
cg04461197	3	SPATA16	172635656	-	-0.982919	0.143184	6.66073e-12	3440-7	GZMA	P12544	Granzyme A	55102646	55110252	5	TRANS
cg02394664	10	PRKCQ;PRKCQ;PRKCQ;PRKCQ	6572395	+	0.771797	0.112429	6.66146e-12	2579-17	MMP9	P14780	Matrix metalloproteinase-9	46008908	46016561	20	TRANS
cg27521206	8	UBR5;UBR5	103305990	-	-0.966815	0.140839	6.66339e-12	2579-17	MMP9	P14780	Matrix metalloproteinase-9	46008908	46016561	20	TRANS
cg12685753	17	TEKT1	6735539	-	1.08821	0.158523	6.66477e-12	3195-50	GNLY	P22749	Granulysin	85685175	85698852	2	TRANS
cg22106221	12	ERP27	15091395	-	-0.745525	0.108603	6.66508e-12	5691-2	CRISPLD2	Q9H0B8	Cysteine-rich secretory protein LCCL domain-containing 2	84819985	84920768	16	TRANS
cg21296708	20	PLCB4;PLCB4	9216201	-	-1.07841	0.157096	6.66549e-12	3440-7	GZMA	P12544	Granzyme A	55102646	55110252	5	TRANS
cg06579354	19	CYP2F1	41618922	+	-1.13449	0.165265	6.66554e-12	3440-7	GZMA	P12544	Granzyme A	55102646	55110252	5	TRANS
cg01836044	13	PCDH20	61989203	-	0.905307	0.13188	6.66567e-12	3195-50	GNLY	P22749	Granulysin	85685175	85698852	2	TRANS
cg15051960	3	WNT5A	55521376	+	0.901499	0.131325	6.66569e-12	3195-50	GNLY	P22749	Granulysin	85685175	85698852	2	TRANS
cg09605467	3	ARL8B	5181468	+	-0.73692	0.10735	6.66583e-12	2579-17	MMP9	P14780	Matrix metalloproteinase-9	46008908	46016561	20	TRANS
cg00965617	1	NOS1AP;NOS1AP	162328124	+	-0.973765	0.141852	6.66615e-12	9545-156	GZMK	P49863	Granzyme K	55024256	55034570	5	TRANS
cg06271797	1	TTLL7	84409003	+	-0.934312	0.136105	6.66662e-12	3440-7	GZMA	P12544	Granzyme A	55102646	55110252	5	TRANS
cg08661491	8	NA	42487836	-	-1.68765	0.245847	6.66691e-12	9545-156	GZMK	P49863	Granzyme K	55024256	55034570	5	TRANS
cg20008148	14	NKX2-8	37053169	+	0.832056	0.121209	6.6671e-12	9545-156	GZMK	P49863	Granzyme K	55024256	55034570	5	TRANS
cg07923716	14	SYNE2;SYNE2;SYNE2;SYNE2;MIR548AZ	64676162	+	-1.08777	0.15846	6.66735e-12	5339-49	S100A9	P06702	Protein S100-A9	153357854	153361023	1	TRANS
cg22916781	2	NA	47946343	-	-0.803573	0.11706	6.66752e-12	9545-156	GZMK	P49863	Granzyme K	55024256	55034570	5	TRANS
cg20354873	14	FLJ22447	62069030	+	-0.727759	0.106016	6.66753e-12	2579-17	MMP9	P14780	Matrix metalloproteinase-9	46008908	46016561	20	TRANS
cg10868658	2	NCKAP1;NCKAP1	183903692	+	0.997887	0.145368	6.66938e-12	9545-156	GZMK	P49863	Granzyme K	55024256	55034570	5	TRANS
cg13997553	9	TNC	117850777	+	-0.81038	0.118053	6.66956e-12	9545-156	GZMK	P49863	Granzyme K	55024256	55034570	5	TRANS
cg08297985	16	NA	85343488	-	0.844786	0.123065	6.66981e-12	3440-7	GZMA	P12544	Granzyme A	55102646	55110252	5	TRANS
cg21732520	17	SEC14L1;SEC14L1	75128714	+	-1.32157	0.192521	6.67024e-12	3195-50	GNLY	P22749	Granulysin	85685175	85698852	2	TRANS
cg14715415	12	NA	110330910	-	0.953203	0.138859	6.67033e-12	5339-49	S100A9	P06702	Protein S100-A9	153357854	153361023	1	TRANS
cg23867673	10	CDH23;CDH23	73404170	+	-0.891626	0.129889	6.67045e-12	9545-156	GZMK	P49863	Granzyme K	55024256	55034570	5	TRANS
cg02556924	15	NA	101661693	-	1.00362	0.146203	6.67054e-12	3195-50	GNLY	P22749	Granulysin	85685175	85698852	2	TRANS
cg25570453	7	DGKB;DGKB	14834316	+	-1.03827	0.151252	6.67208e-12	3440-7	GZMA	P12544	Granzyme A	55102646	55110252	5	TRANS
cg14280330	10	NA	101210107	-	-1.12453	0.163818	6.67242e-12	3440-7	GZMA	P12544	Granzyme A	55102646	55110252	5	TRANS
cg16053769	10	HECTD2-AS1	93335677	+	-1.14989	0.167513	6.67285e-12	9545-156	GZMK	P49863	Granzyme K	55024256	55034570	5	TRANS
cg20849818	12	CLEC7A;CLEC7A;CLEC7A;CLEC7A;CLEC7A;CLEC7A;CLEC7A	10283548	-	-0.676986	0.0986216	6.67348e-12	5339-49	S100A9	P06702	Protein S100-A9	153357854	153361023	1	TRANS
cg05165553	18	NFATC1;NFATC1;NFATC1;NFATC1;NFATC1	77171010	+	-1.16066	0.169082	6.67384e-12	5339-49	S100A9	P06702	Protein S100-A9	153357854	153361023	1	TRANS
cg21625097	19	ZNF541	48059298	-	-1.16401	0.169571	6.6743e-12	9545-156	GZMK	P49863	Granzyme K	55024256	55034570	5	TRANS
cg26842280	20	NCOA5	44692501	+	0.667325	0.0972146	6.67467e-12	5339-49	S100A9	P06702	Protein S100-A9	153357854	153361023	1	TRANS
cg07937170	1	NA	219498589	-	0.781571	0.113858	6.67506e-12	5339-49	S100A9	P06702	Protein S100-A9	153357854	153361023	1	TRANS
cg18485530	13	NA	59547037	-	-1.11175	0.161958	6.67518e-12	9545-156	GZMK	P49863	Granzyme K	55024256	55034570	5	TRANS
cg22263379	11	SSRP1	57103951	-	-0.859689	0.125238	6.67566e-12	5691-2	CRISPLD2	Q9H0B8	Cysteine-rich secretory protein LCCL domain-containing 2	84819985	84920768	16	TRANS
cg24631409	14	TRIM9;TRIM9	51562857	+	0.797993	0.11625	6.67568e-12	9545-156	GZMK	P49863	Granzyme K	55024256	55034570	5	TRANS
cg21108975	18	NEDD4L;NEDD4L;NEDD4L;NEDD4L	55742712	-	-1.00798	0.146841	6.67599e-12	3195-50	GNLY	P22749	Granulysin	85685175	85698852	2	TRANS
cg12270320	13	NA	52076252	-	-0.674239	0.0982223	6.6763e-12	5339-49	S100A9	P06702	Protein S100-A9	153357854	153361023	1	TRANS
cg18019929	2	D2HGDH;D2HGDH;D2HGDH	242680597	+	0.696625	0.101484	6.67716e-12	6485-59	IGLL1	P15814	Immunoglobulin lambda-like polypeptide 1	23580302	23573125	22	TRANS
cg23289120	17	TRIM47	73875503	+	-0.876053	0.127623	6.67719e-12	5339-49	S100A9	P06702	Protein S100-A9	153357854	153361023	1	TRANS
cg18394533	6	MOCS1;MOCS1	39902356	-	0.810862	0.118126	6.67745e-12	9545-156	GZMK	P49863	Granzyme K	55024256	55034570	5	TRANS
cg18348566	3	RBP1	139242345	+	-0.997037	0.145248	6.67768e-12	9545-156	GZMK	P49863	Granzyme K	55024256	55034570	5	TRANS
cg20710902	2	NA	111440239	+	-0.99092	0.144357	6.67784e-12	3324-51	LY9	Q9HBG7	T-lymphocyte surface antigen Ly-9	160796074	160828261	1	TRANS
cg25896489	12	NA	53066197	+	-1.02244	0.148949	6.67956e-12	9545-156	GZMK	P49863	Granzyme K	55024256	55034570	5	TRANS
cg16292181	6	NA	72254462	+	-0.954274	0.139019	6.67957e-12	3440-7	GZMA	P12544	Granzyme A	55102646	55110252	5	TRANS
cg13793788	4	GRIA2;GRIA2;GRIA2	158141565	-	0.502829	0.0732524	6.68006e-12	3324-51	LY9	Q9HBG7	T-lymphocyte surface antigen Ly-9	160796074	160828261	1	TRANS
cg11649684	4	CBR4	169931981	-	0.896232	0.130564	6.68012e-12	9545-156	GZMK	P49863	Granzyme K	55024256	55034570	5	TRANS
cg09285069	3	SLC41A3;SLC41A3;SLC41A3;SLC41A3;SLC41A3	125745268	+	-1.04754	0.152607	6.6814e-12	3324-51	LY9	Q9HBG7	T-lymphocyte surface antigen Ly-9	160796074	160828261	1	TRANS
cg27258399	8	HTRA4	38832267	+	0.869131	0.126616	6.68178e-12	3440-7	GZMA	P12544	Granzyme A	55102646	55110252	5	TRANS
cg04350046	19	HPN;HPN	35545438	+	-1.36609	0.199013	6.68207e-12	3324-51	LY9	Q9HBG7	T-lymphocyte surface antigen Ly-9	160796074	160828261	1	TRANS
cg06630668	2	NA	89145568	-	-1.00525	0.146447	6.68208e-12	6485-59	IGLL1	P15814	Immunoglobulin lambda-like polypeptide 1	23580302	23573125	22	TRANS
cg25777451	6	ETV7;ETV7	36325943	-	-1.216	0.17715	6.68329e-12	9545-156	GZMK	P49863	Granzyme K	55024256	55034570	5	TRANS
cg21123686	5	NA	64399755	-	-1.44997	0.211234	6.68345e-12	2579-17	MMP9	P14780	Matrix metalloproteinase-9	46008908	46016561	20	TRANS
cg25249920	3	ZNF148	125076713	-	-1.61628	0.235463	6.68364e-12	5339-49	S100A9	P06702	Protein S100-A9	153357854	153361023	1	TRANS
cg11199985	4	CENPC	68365497	-	-1.10151	0.16047	6.68463e-12	3195-50	GNLY	P22749	Granulysin	85685175	85698852	2	TRANS
cg12799781	17	MYOCD;MYOCD	12569110	+	0.752027	0.109558	6.6856e-12	9545-156	GZMK	P49863	Granzyme K	55024256	55034570	5	TRANS
cg07378939	3	TAGLN3;TAGLN3;TAGLN3	111724204	+	-0.793079	0.115538	6.68604e-12	3195-50	GNLY	P22749	Granulysin	85685175	85698852	2	TRANS
cg06709447	14	NA	73075476	+	-1.76347	0.256908	6.68648e-12	3195-50	GNLY	P22749	Granulysin	85685175	85698852	2	TRANS
cg03601886	1	NA	53649218	+	-0.737547	0.107448	6.68654e-12	9545-156	GZMK	P49863	Granzyme K	55024256	55034570	5	TRANS
cg14673233	12	ABCD2	40015182	+	-0.65419	0.0953049	6.68716e-12	3440-7	GZMA	P12544	Granzyme A	55102646	55110252	5	TRANS
cg00535248	16	NKD1	50588226	+	-1.30344	0.18989	6.68758e-12	3440-7	GZMA	P12544	Granzyme A	55102646	55110252	5	TRANS
cg03404938	1	TMEM56;TMEM56;TMEM56-RWDD3	95620559	-	-0.957657	0.139515	6.68786e-12	9545-156	GZMK	P49863	Granzyme K	55024256	55034570	5	TRANS
cg00873453	1	RGSL1	182422916	+	-0.62038	0.0903797	6.68841e-12	2579-17	MMP9	P14780	Matrix metalloproteinase-9	46008908	46016561	20	TRANS
cg15892872	20	NA	56412647	-	-1.16326	0.169469	6.69045e-12	3195-50	GNLY	P22749	Granulysin	85685175	85698852	2	TRANS
cg05229494	2	LOC101928273	138683348	+	-0.983384	0.143265	6.69073e-12	9545-156	GZMK	P49863	Granzyme K	55024256	55034570	5	TRANS
cg07913294	1	AGBL4;AGBL4	50489574	-	0.745732	0.108642	6.69115e-12	9545-156	GZMK	P49863	Granzyme K	55024256	55034570	5	TRANS
cg27157038	10	DNTT;DNTT	98063999	-	-0.894432	0.130306	6.69115e-12	5728-60	FCRL1	Q96LA6	Fc receptor-like protein 1	157820120	157794403	1	TRANS
cg24494672	6	RNU6-71P	56245348	-	-0.969481	0.141239	6.69126e-12	3195-50	GNLY	P22749	Granulysin	85685175	85698852	2	TRANS
cg06252382	9	SLC31A2	115913783	+	0.965543	0.140666	6.69134e-12	9545-156	GZMK	P49863	Granzyme K	55024256	55034570	5	TRANS
cg02187094	14	NA	52315945	-	0.871211	0.126923	6.69161e-12	5339-49	S100A9	P06702	Protein S100-A9	153357854	153361023	1	TRANS
cg00046499	3	GPR149	154146183	+	0.730812	0.106469	6.692e-12	9545-156	GZMK	P49863	Granzyme K	55024256	55034570	5	TRANS
cg04083234	6	C6orf35	157745348	-	0.857339	0.124903	6.69297e-12	3440-7	GZMA	P12544	Granzyme A	55102646	55110252	5	TRANS
cg09050596	14	NA	26303100	+	0.809277	0.117901	6.69325e-12	9545-156	GZMK	P49863	Granzyme K	55024256	55034570	5	TRANS
cg03275274	22	SELO	50646066	+	-1.01512	0.147889	6.69325e-12	5691-2	CRISPLD2	Q9H0B8	Cysteine-rich secretory protein LCCL domain-containing 2	84819985	84920768	16	TRANS
cg04242464	14	CCDC85C	100068637	+	-1.79605	0.261661	6.69345e-12	3440-7	GZMA	P12544	Granzyme A	55102646	55110252	5	TRANS
cg24929172	17	NA	8651153	-	-1.04172	0.151764	6.69385e-12	3195-50	GNLY	P22749	Granulysin	85685175	85698852	2	TRANS
cg15533075	4	GALNTL6;GALNTL6	172734843	+	0.607676	0.0885307	6.69523e-12	9545-156	GZMK	P49863	Granzyme K	55024256	55034570	5	TRANS
cg15241611	6	NA	22221564	-	-0.903837	0.131678	6.69608e-12	3440-7	GZMA	P12544	Granzyme A	55102646	55110252	5	TRANS
cg10484246	17	PGS1;PGS1;PGS1;PGS1	76416227	-	-0.944473	0.137598	6.69671e-12	2579-17	MMP9	P14780	Matrix metalloproteinase-9	46008908	46016561	20	TRANS
cg15927566	4	ATP8A1;ATP8A1	42635853	+	-1.17861	0.17171	6.69678e-12	3324-51	LY9	Q9HBG7	T-lymphocyte surface antigen Ly-9	160796074	160828261	1	TRANS
cg24638326	1	C1orf92	156893792	+	0.70297	0.102414	6.69708e-12	3440-7	GZMA	P12544	Granzyme A	55102646	55110252	5	TRANS
cg13822303	12	LOC100190940	130526930	-	0.826868	0.120465	6.6975e-12	9545-156	GZMK	P49863	Granzyme K	55024256	55034570	5	TRANS
cg12862172	1	NA	27401426	-	-1.31342	0.19135	6.69762e-12	3195-50	GNLY	P22749	Granulysin	85685175	85698852	2	TRANS
cg25225070	11	NA	9587743	-	-1.06624	0.15534	6.69783e-12	9545-156	GZMK	P49863	Granzyme K	55024256	55034570	5	TRANS
cg22690561	7	NA	22441955	+	0.964783	0.140558	6.69797e-12	2579-17	MMP9	P14780	Matrix metalloproteinase-9	46008908	46016561	20	TRANS
cg23496836	4	NA	184376873	+	0.609801	0.0888418	6.70033e-12	3440-7	GZMA	P12544	Granzyme A	55102646	55110252	5	TRANS
cg12073436	1	NA	206958014	-	0.554867	0.0808385	6.7005e-12	2579-17	MMP9	P14780	Matrix metalloproteinase-9	46008908	46016561	20	TRANS
cg13084299	10	NDUFB8;NDUFB8;NDUFB8	102288311	-	-0.902966	0.131553	6.70071e-12	3440-7	GZMA	P12544	Granzyme A	55102646	55110252	5	TRANS
cg24794625	15	NA	49356197	+	-0.673317	0.0980954	6.70084e-12	5691-2	CRISPLD2	Q9H0B8	Cysteine-rich secretory protein LCCL domain-containing 2	84819985	84920768	16	TRANS
cg08221208	17	ITGAE	3705107	+	-1.0167	0.148123	6.70093e-12	5339-49	S100A9	P06702	Protein S100-A9	153357854	153361023	1	TRANS
cg01521220	17	MIR1203;SKAP1;SKAP1	46233799	+	0.818016	0.119177	6.70121e-12	3195-50	GNLY	P22749	Granulysin	85685175	85698852	2	TRANS
cg21102668	3	OSBPL10-AS1;OSBPL10;OSBPL10	31750687	-	-1.05988	0.154414	6.70145e-12	17210-2	TCL1A	P56279	T-cell leukemia/lymphoma protein 1A	95714196	95709947	14	TRANS
cg05913590	6	JARID2;JARID2	15443515	+	-0.630872	0.0919119	6.70158e-12	2579-17	MMP9	P14780	Matrix metalloproteinase-9	46008908	46016561	20	TRANS
cg25124639	7	NUPL2;NUPL2	23221621	+	-1.38731	0.202118	6.70203e-12	3440-7	GZMA	P12544	Granzyme A	55102646	55110252	5	TRANS
cg17770455	19	ARID3A	933173	-	0.510926	0.0744372	6.70258e-12	3440-7	GZMA	P12544	Granzyme A	55102646	55110252	5	TRANS
cg18109798	12	SLCO1C1;SLCO1C1;SLCO1C1;SLCO1C1;SLCO1C1;SLCO1C1;SLCO1C1;SLCO1C1	20848473	+	-1.21767	0.177404	6.70302e-12	3324-51	LY9	Q9HBG7	T-lymphocyte surface antigen Ly-9	160796074	160828261	1	TRANS
cg13116350	2	NA	28686966	+	0.77194	0.112465	6.70352e-12	3324-51	LY9	Q9HBG7	T-lymphocyte surface antigen Ly-9	160796074	160828261	1	TRANS
cg25407109	7	NA	75939844	+	-1.41072	0.20553	6.70361e-12	9545-156	GZMK	P49863	Granzyme K	55024256	55034570	5	TRANS
cg04944659	1	NA	10891531	-	-1.52963	0.222853	6.70374e-12	3195-50	GNLY	P22749	Granulysin	85685175	85698852	2	TRANS
cg16702901	8	KHDRBS3	136656531	-	-0.865067	0.126033	6.70435e-12	3195-50	GNLY	P22749	Granulysin	85685175	85698852	2	TRANS
cg10952495	19	TSHZ3	31792367	-	0.952463	0.138766	6.70509e-12	5339-49	S100A9	P06702	Protein S100-A9	153357854	153361023	1	TRANS
cg03420467	7	NA	2904037	-	-0.613601	0.0893967	6.70536e-12	2579-17	MMP9	P14780	Matrix metalloproteinase-9	46008908	46016561	20	TRANS
cg06127601	5	NSUN2;NSUN2;NSUN2	6607399	-	-0.620329	0.0903776	6.70778e-12	5691-2	CRISPLD2	Q9H0B8	Cysteine-rich secretory protein LCCL domain-containing 2	84819985	84920768	16	TRANS
cg03269060	3	RARRES1;RARRES1;RARRES1;RARRES1	158450208	-	0.44239	0.0644532	6.70794e-12	3440-7	GZMA	P12544	Granzyme A	55102646	55110252	5	TRANS
cg26562746	3	BBX;BBX;BBX	107352334	+	-0.810656	0.118107	6.70799e-12	5339-49	S100A9	P06702	Protein S100-A9	153357854	153361023	1	TRANS
cg16279684	18	COLEC12	371380	-	-0.889469	0.12959	6.70861e-12	3324-51	LY9	Q9HBG7	T-lymphocyte surface antigen Ly-9	160796074	160828261	1	TRANS
cg11056129	21	C21orf54	34543051	-	-1.04351	0.152033	6.7089e-12	3440-7	GZMA	P12544	Granzyme A	55102646	55110252	5	TRANS
cg22164087	6	STX11	144511826	+	1.04328	0.151999	6.70918e-12	3195-50	GNLY	P22749	Granulysin	85685175	85698852	2	TRANS
cg06926332	2	GALNT5	158113319	+	-0.823975	0.120048	6.70933e-12	9545-156	GZMK	P49863	Granzyme K	55024256	55034570	5	TRANS
cg06030549	5	SH3PXD2B	171766566	+	-1.37655	0.200554	6.70935e-12	9545-156	GZMK	P49863	Granzyme K	55024256	55034570	5	TRANS
cg01369691	11	FLI1;FLI1;FLI1;FLI1	128588094	-	-1.70343	0.248179	6.70967e-12	3195-50	GNLY	P22749	Granulysin	85685175	85698852	2	TRANS
cg23462788	3	SCN11A	38941491	-	-1.15732	0.168615	6.71085e-12	3195-50	GNLY	P22749	Granulysin	85685175	85698852	2	TRANS
cg10361585	10	STK32C	134023529	-	-0.989024	0.144095	6.71094e-12	9545-156	GZMK	P49863	Granzyme K	55024256	55034570	5	TRANS
cg02782152	15	NA	59882466	-	-0.827814	0.120608	6.71258e-12	3324-51	LY9	Q9HBG7	T-lymphocyte surface antigen Ly-9	160796074	160828261	1	TRANS
cg07232764	1	NA	27520331	-	-1.35906	0.198008	6.71268e-12	3440-7	GZMA	P12544	Granzyme A	55102646	55110252	5	TRANS
cg23454282	11	CD59;CD59;CD59;CD59;CD59;CD59;CD59;CD59	33745446	-	-0.704727	0.102676	6.71405e-12	2579-17	MMP9	P14780	Matrix metalloproteinase-9	46008908	46016561	20	TRANS
cg26547816	5	ARHGAP26;ARHGAP26	142527658	+	-0.738305	0.107568	6.71504e-12	5691-2	CRISPLD2	Q9H0B8	Cysteine-rich secretory protein LCCL domain-containing 2	84819985	84920768	16	TRANS
cg03153337	14	NA	69468385	-	-0.871829	0.127022	6.71507e-12	3195-50	GNLY	P22749	Granulysin	85685175	85698852	2	TRANS
cg00490852	1	NTRK1;NTRK1;NTRK1	156837290	-	-1.5336	0.223441	6.71582e-12	3440-7	GZMA	P12544	Granzyme A	55102646	55110252	5	TRANS
cg16826172	20	MIR4758;LAMA5	60907680	+	-1.21116	0.176462	6.71586e-12	3440-7	GZMA	P12544	Granzyme A	55102646	55110252	5	TRANS
cg02635407	4	SH3TC1	8200549	+	-0.975981	0.142197	6.71594e-12	5691-2	CRISPLD2	Q9H0B8	Cysteine-rich secretory protein LCCL domain-containing 2	84819985	84920768	16	TRANS
cg22321036	19	NA	56061348	+	-0.830071	0.120939	6.71807e-12	5728-60	FCRL1	Q96LA6	Fc receptor-like protein 1	157820120	157794403	1	TRANS
cg11476001	12	ACVRL1;ACVRL1	52305261	+	1.45469	0.211945	6.7189e-12	2579-17	MMP9	P14780	Matrix metalloproteinase-9	46008908	46016561	20	TRANS
cg14641472	9	METTL11A	132387471	+	1.18173	0.172177	6.71897e-12	9545-156	GZMK	P49863	Granzyme K	55024256	55034570	5	TRANS
cg15289576	10	SH3PXD2A	105466470	-	-1.50343	0.219047	6.71917e-12	9545-156	GZMK	P49863	Granzyme K	55024256	55034570	5	TRANS
cg23324787	11	C11orf74;RAG2;RAG2	36619694	+	-0.790282	0.115143	6.71969e-12	3505-6	LTA|LTB	P01374|Q06643	Lymphotoxin-alpha|Lymphotoxin-beta	31554192	31650629	6	TRANS
cg06060135	5	IRX1	3596704	-	0.695732	0.101367	6.7197e-12	3440-7	GZMA	P12544	Granzyme A	55102646	55110252	5	TRANS
cg11976131	15	TLN2	63113869	-	0.906882	0.132131	6.72008e-12	5339-49	S100A9	P06702	Protein S100-A9	153357854	153361023	1	TRANS
cg18458509	11	SLC22A18AS;SLC22A18	2920189	+	0.766954	0.111744	6.72096e-12	5728-60	FCRL1	Q96LA6	Fc receptor-like protein 1	157820120	157794403	1	TRANS
cg03254336	10	NA	114635839	+	-1.17167	0.170712	6.72126e-12	3440-7	GZMA	P12544	Granzyme A	55102646	55110252	5	TRANS
cg09452568	5	ESM1;ESM1	54275198	-	-0.630949	0.0919287	6.72135e-12	2579-17	MMP9	P14780	Matrix metalloproteinase-9	46008908	46016561	20	TRANS
cg20464143	5	MYO10	16728219	-	0.763249	0.111205	6.72143e-12	9545-156	GZMK	P49863	Granzyme K	55024256	55034570	5	TRANS
cg09350765	9	ELAVL2;ELAVL2;ELAVL2	23822390	-	0.758278	0.110481	6.72173e-12	3440-7	GZMA	P12544	Granzyme A	55102646	55110252	5	TRANS
cg20378227	7	POU6F2;POU6F2	39124460	-	-0.937586	0.136606	6.72218e-12	3440-7	GZMA	P12544	Granzyme A	55102646	55110252	5	TRANS
cg01894667	9	PNPLA7;PNPLA7	140437017	-	-1.05803	0.154155	6.72229e-12	3440-7	GZMA	P12544	Granzyme A	55102646	55110252	5	TRANS
cg08384495	13	NA	105800202	-	-0.789255	0.114994	6.72247e-12	2579-17	MMP9	P14780	Matrix metalloproteinase-9	46008908	46016561	20	TRANS
cg20515015	7	NA	157111246	-	-0.709636	0.103394	6.72323e-12	5339-49	S100A9	P06702	Protein S100-A9	153357854	153361023	1	TRANS
cg06341370	2	MIR548N;PLEKHA3	179345001	-	-1.29919	0.189292	6.72342e-12	3195-50	GNLY	P22749	Granulysin	85685175	85698852	2	TRANS
cg12859943	6	SNX14;SNX14;SNX14;SNX14	86278303	-	-0.546556	0.0796333	6.72353e-12	2579-17	MMP9	P14780	Matrix metalloproteinase-9	46008908	46016561	20	TRANS
cg11879266	1	IL23R	67692456	-	0.820144	0.119495	6.72456e-12	5339-49	S100A9	P06702	Protein S100-A9	153357854	153361023	1	TRANS
cg00680285	2	NA	176326854	-	-0.5852	0.0852641	6.72521e-12	5691-2	CRISPLD2	Q9H0B8	Cysteine-rich secretory protein LCCL domain-containing 2	84819985	84920768	16	TRANS
cg16970664	17	AKAP1;AKAP1;AKAP1	55179747	-	0.651133	0.0948708	6.72558e-12	3195-50	GNLY	P22749	Granulysin	85685175	85698852	2	TRANS
cg11162104	1	NA	204677873	-	-1.1695	0.170397	6.72559e-12	9545-156	GZMK	P49863	Granzyme K	55024256	55034570	5	TRANS
cg03313180	8	NA	29396983	+	-0.811128	0.118182	6.72634e-12	2579-17	MMP9	P14780	Matrix metalloproteinase-9	46008908	46016561	20	TRANS
cg02290969	16	CPNE2	57125734	+	1.13232	0.164981	6.72695e-12	9545-156	GZMK	P49863	Granzyme K	55024256	55034570	5	TRANS
cg11575770	6	NA	143867057	-	0.797469	0.116193	6.72712e-12	5339-49	S100A9	P06702	Protein S100-A9	153357854	153361023	1	TRANS
cg22763905	19	NA	45743114	-	-1.10147	0.160487	6.72797e-12	3195-50	GNLY	P22749	Granulysin	85685175	85698852	2	TRANS
cg15348877	2	SMC6;SMC6	17854374	-	-0.985697	0.143618	6.72815e-12	3324-51	LY9	Q9HBG7	T-lymphocyte surface antigen Ly-9	160796074	160828261	1	TRANS
cg10958808	12	NA	4976862	+	0.927342	0.135116	6.72848e-12	5339-49	S100A9	P06702	Protein S100-A9	153357854	153361023	1	TRANS
cg20048655	2	NA	7975491	-	0.627156	0.0913783	6.72899e-12	9545-156	GZMK	P49863	Granzyme K	55024256	55034570	5	TRANS
cg04809787	17	CHRNB1	7348339	+	0.801977	0.11685	6.729e-12	3440-7	GZMA	P12544	Granzyme A	55102646	55110252	5	TRANS
cg11389953	8	NA	87522676	-	0.740972	0.107962	6.72907e-12	3440-7	GZMA	P12544	Granzyme A	55102646	55110252	5	TRANS
cg06506831	7	HOXA10;HOXA10-HOXA9;HOXA10	27212579	-	0.783944	0.114223	6.72939e-12	3440-7	GZMA	P12544	Granzyme A	55102646	55110252	5	TRANS
cg01432692	1	NA	232674637	-	-1.35501	0.197429	6.7298e-12	3324-51	LY9	Q9HBG7	T-lymphocyte surface antigen Ly-9	160796074	160828261	1	TRANS
cg05371578	3	ZIC1	147128157	+	0.810901	0.118151	6.72992e-12	3440-7	GZMA	P12544	Granzyme A	55102646	55110252	5	TRANS
cg05880248	10	GDF10	48432664	-	-0.849033	0.123707	6.73012e-12	5339-49	S100A9	P06702	Protein S100-A9	153357854	153361023	1	TRANS
cg12729822	1	RPS6KA1	26855454	-	1.01662	0.148125	6.7305e-12	3195-50	GNLY	P22749	Granulysin	85685175	85698852	2	TRANS
cg09081233	13	NA	31447381	+	-0.719482	0.104831	6.73064e-12	5339-49	S100A9	P06702	Protein S100-A9	153357854	153361023	1	TRANS
cg17010048	4	NA	127618220	-	-1.0687	0.155714	6.73074e-12	3440-7	GZMA	P12544	Granzyme A	55102646	55110252	5	TRANS
cg09425753	20	NA	51117318	-	-0.757734	0.110405	6.73181e-12	3195-50	GNLY	P22749	Granulysin	85685175	85698852	2	TRANS
cg05530351	14	CDKL1;CDKL1	50809487	-	0.733669	0.106899	6.73246e-12	3440-7	GZMA	P12544	Granzyme A	55102646	55110252	5	TRANS
cg13321166	11	MS4A3;MS4A3;MS4A3	59824038	-	-0.690099	0.10055	6.73273e-12	5691-2	CRISPLD2	Q9H0B8	Cysteine-rich secretory protein LCCL domain-containing 2	84819985	84920768	16	TRANS
cg26185061	10	NA	81744786	+	1.19882	0.174673	6.73366e-12	2579-17	MMP9	P14780	Matrix metalloproteinase-9	46008908	46016561	20	TRANS
cg26347768	5	LOC101929154	77241782	-	-0.897525	0.130774	6.7337e-12	3195-50	GNLY	P22749	Granulysin	85685175	85698852	2	TRANS
cg26736341	6	TNF	31545342	-	-0.877354	0.127835	6.73375e-12	3324-51	LY9	Q9HBG7	T-lymphocyte surface antigen Ly-9	160796074	160828261	1	TRANS
cg20516460	6	NCRNA00171	30002763	-	-1.067	0.155468	6.73397e-12	5339-49	S100A9	P06702	Protein S100-A9	153357854	153361023	1	TRANS
cg00843506	3	RPN1	128370290	-	-0.692552	0.100908	6.73444e-12	5339-49	S100A9	P06702	Protein S100-A9	153357854	153361023	1	TRANS
cg12630243	3	NA	150067033	-	-0.877311	0.127829	6.73477e-12	3440-7	GZMA	P12544	Granzyme A	55102646	55110252	5	TRANS
cg16608318	19	CYP4F22	15638412	-	-1.25733	0.183199	6.73499e-12	3440-7	GZMA	P12544	Granzyme A	55102646	55110252	5	TRANS
cg03698009	7	HOXA9	27204349	+	0.81128	0.118208	6.73528e-12	3195-50	GNLY	P22749	Granulysin	85685175	85698852	2	TRANS
cg18998015	18	SLC14A2	42919891	+	-1.07555	0.156715	6.73626e-12	3324-51	LY9	Q9HBG7	T-lymphocyte surface antigen Ly-9	160796074	160828261	1	TRANS
cg22039960	2	DIRC3	218416812	+	-1.05018	0.153018	6.73627e-12	3324-51	LY9	Q9HBG7	T-lymphocyte surface antigen Ly-9	160796074	160828261	1	TRANS
cg02493905	1	TUFT1;TUFT1	151520213	-	1.18822	0.173132	6.73757e-12	2579-17	MMP9	P14780	Matrix metalloproteinase-9	46008908	46016561	20	TRANS
cg19248404	11	OR56B1	5756890	+	-0.677625	0.0987348	6.73882e-12	9545-156	GZMK	P49863	Granzyme K	55024256	55034570	5	TRANS
cg06085525	21	APP;APP;APP;APP;APP;APP;APP;APP;APP;APP	27414888	-	-0.864273	0.125931	6.73892e-12	3440-7	GZMA	P12544	Granzyme A	55102646	55110252	5	TRANS
cg01589145	2	NA	118819072	-	-0.769856	0.112173	6.73898e-12	5339-49	S100A9	P06702	Protein S100-A9	153357854	153361023	1	TRANS
cg23448390	7	NPSR1;NPSR1	34889338	-	-1.42515	0.207655	6.73967e-12	9545-156	GZMK	P49863	Granzyme K	55024256	55034570	5	TRANS
cg08427005	1	NA	234841610	-	0.856881	0.124854	6.74065e-12	6485-59	IGLL1	P15814	Immunoglobulin lambda-like polypeptide 1	23580302	23573125	22	TRANS
cg07036991	14	NA	59565187	-	-1.46839	0.213956	6.7408e-12	9545-156	GZMK	P49863	Granzyme K	55024256	55034570	5	TRANS
cg08471801	5	CAMK2A;CAMK2A	149640795	+	-0.903506	0.131648	6.74086e-12	3440-7	GZMA	P12544	Granzyme A	55102646	55110252	5	TRANS
cg26817217	16	TOX3;TOX3	52580987	-	0.48452	0.0705986	6.74155e-12	3195-50	GNLY	P22749	Granulysin	85685175	85698852	2	TRANS
cg26166839	17	NA	30125251	+	0.905859	0.131991	6.74175e-12	5339-49	S100A9	P06702	Protein S100-A9	153357854	153361023	1	TRANS
cg12700402	10	ARL3	104470719	+	0.664693	0.0968517	6.74293e-12	5339-49	S100A9	P06702	Protein S100-A9	153357854	153361023	1	TRANS
cg00702815	17	ADAM11	42845961	+	0.786778	0.114641	6.74303e-12	3440-7	GZMA	P12544	Granzyme A	55102646	55110252	5	TRANS
cg05637351	18	CDH7;CDH7	63417669	-	0.881173	0.128395	6.74341e-12	9545-156	GZMK	P49863	Granzyme K	55024256	55034570	5	TRANS
cg05186239	11	NA	85811125	-	-1.09913	0.160153	6.74393e-12	3195-50	GNLY	P22749	Granulysin	85685175	85698852	2	TRANS
cg00290340	15	IGDCC3	65625267	-	-1.33986	0.195231	6.74429e-12	3440-7	GZMA	P12544	Granzyme A	55102646	55110252	5	TRANS
cg14180777	6	GFOD1;GFOD1;GFOD1	13408505	-	-0.895892	0.13054	6.74475e-12	5691-2	CRISPLD2	Q9H0B8	Cysteine-rich secretory protein LCCL domain-containing 2	84819985	84920768	16	TRANS
cg16279948	1	MNDA	158801084	-	-0.689158	0.100417	6.74476e-12	5691-2	CRISPLD2	Q9H0B8	Cysteine-rich secretory protein LCCL domain-containing 2	84819985	84920768	16	TRANS
cg26334166	20	COL20A1	61950840	+	-1.19718	0.174441	6.74486e-12	9545-156	GZMK	P49863	Granzyme K	55024256	55034570	5	TRANS
cg15796340	17	CYGB	74527554	-	-1.05346	0.1535	6.74503e-12	17210-2	TCL1A	P56279	T-cell leukemia/lymphoma protein 1A	95714196	95709947	14	TRANS
cg00628568	5	ZNF366	71749237	+	-0.8777	0.12789	6.7451e-12	3324-51	LY9	Q9HBG7	T-lymphocyte surface antigen Ly-9	160796074	160828261	1	TRANS
cg02405301	4	AFF1	87888466	+	-0.794595	0.115781	6.74601e-12	5691-2	CRISPLD2	Q9H0B8	Cysteine-rich secretory protein LCCL domain-containing 2	84819985	84920768	16	TRANS
cg24492778	15	TCF12;TCF12;TCF12;TCF12	57414740	+	-0.675258	0.0983922	6.74654e-12	5339-49	S100A9	P06702	Protein S100-A9	153357854	153361023	1	TRANS
cg13992684	10	REEP3	65280644	+	0.632877	0.0922171	6.74743e-12	5728-60	FCRL1	Q96LA6	Fc receptor-like protein 1	157820120	157794403	1	TRANS
cg03788408	16	CORO7	4441939	+	1.63415	0.238114	6.74771e-12	3440-7	GZMA	P12544	Granzyme A	55102646	55110252	5	TRANS
cg03446062	6	NA	14477353	-	0.716847	0.104453	6.74782e-12	9545-156	GZMK	P49863	Granzyme K	55024256	55034570	5	TRANS
cg07298548	17	LINC00673	70405631	+	-0.893381	0.130176	6.74785e-12	3195-50	GNLY	P22749	Granulysin	85685175	85698852	2	TRANS
cg08301572	19	NA	23300243	+	0.988346	0.144013	6.74827e-12	3195-50	GNLY	P22749	Granulysin	85685175	85698852	2	TRANS
cg14044685	11	PRRG4	32860614	-	-0.563111	0.0820517	6.7488e-12	5691-2	CRISPLD2	Q9H0B8	Cysteine-rich secretory protein LCCL domain-containing 2	84819985	84920768	16	TRANS
cg22052041	5	LARP1	154109245	-	-0.972712	0.141735	6.74924e-12	9545-156	GZMK	P49863	Granzyme K	55024256	55034570	5	TRANS
cg17221083	5	SPOCK1	136374727	+	-0.97113	0.141505	6.74931e-12	3324-51	LY9	Q9HBG7	T-lymphocyte surface antigen Ly-9	160796074	160828261	1	TRANS
cg23114435	1	CD247;CD247	167442612	-	0.893913	0.130254	6.74992e-12	2579-17	MMP9	P14780	Matrix metalloproteinase-9	46008908	46016561	20	TRANS
cg06672560	20	CBLN4	54580175	-	0.755143	0.110033	6.75007e-12	3195-50	GNLY	P22749	Granulysin	85685175	85698852	2	TRANS
cg12744994	9	GNAQ	80347053	+	-1.08415	0.157975	6.75023e-12	3195-50	GNLY	P22749	Granulysin	85685175	85698852	2	TRANS
cg08567701	3	NA	156782226	-	0.904267	0.131763	6.75046e-12	9545-156	GZMK	P49863	Granzyme K	55024256	55034570	5	TRANS
cg22382953	2	KCNK12	47797578	-	0.779511	0.113584	6.75089e-12	3195-50	GNLY	P22749	Granulysin	85685175	85698852	2	TRANS
cg07436378	6	NA	33868070	+	-1.34749	0.196346	6.75093e-12	3195-50	GNLY	P22749	Granulysin	85685175	85698852	2	TRANS
cg08536094	9	SURF4;STKLD1;STKLD1	136245697	+	-1.10062	0.160374	6.75108e-12	2579-17	MMP9	P14780	Matrix metalloproteinase-9	46008908	46016561	20	TRANS
cg27069188	16	ITFG3	285785	+	0.771967	0.112486	6.75162e-12	9545-156	GZMK	P49863	Granzyme K	55024256	55034570	5	TRANS
cg15817601	15	RHCG;RHCG	90039907	+	0.81134	0.118223	6.75204e-12	9545-156	GZMK	P49863	Granzyme K	55024256	55034570	5	TRANS
cg09594480	9	NA	15151475	-	-1.40407	0.204592	6.75305e-12	9545-156	GZMK	P49863	Granzyme K	55024256	55034570	5	TRANS
cg07124022	10	LZTS2	102761169	-	-1.21203	0.176609	6.75325e-12	5339-49	S100A9	P06702	Protein S100-A9	153357854	153361023	1	TRANS
cg23229704	2	NA	218879980	+	-1.44616	0.210725	6.7535e-12	3440-7	GZMA	P12544	Granzyme A	55102646	55110252	5	TRANS
cg01674623	7	NAMPT	105895285	-	0.723431	0.105414	6.75407e-12	5339-49	S100A9	P06702	Protein S100-A9	153357854	153361023	1	TRANS
cg05781996	15	NA	65481537	-	0.834184	0.121552	6.75439e-12	9545-156	GZMK	P49863	Granzyme K	55024256	55034570	5	TRANS
cg16155382	1	GRHL3	24646191	+	0.793999	0.115697	6.75465e-12	9545-156	GZMK	P49863	Granzyme K	55024256	55034570	5	TRANS
cg05499014	8	ASAP1;ASAP1	131092004	+	1.54549	0.2252	6.75503e-12	5339-49	S100A9	P06702	Protein S100-A9	153357854	153361023	1	TRANS
cg17823751	3	NA	137487081	-	0.724507	0.105571	6.75511e-12	9545-156	GZMK	P49863	Granzyme K	55024256	55034570	5	TRANS
cg16541931	10	LOC100128811;GPR158	25463757	-	0.765962	0.111612	6.75517e-12	3195-50	GNLY	P22749	Granulysin	85685175	85698852	2	TRANS
cg09559776	5	NA	137979091	+	-1.41	0.205458	6.75548e-12	9545-156	GZMK	P49863	Granzyme K	55024256	55034570	5	TRANS
cg16688617	14	NA	90987859	-	-1.31311	0.19134	6.75596e-12	3195-50	GNLY	P22749	Granulysin	85685175	85698852	2	TRANS
cg13080602	11	TENM4	79151807	+	0.73432	0.107001	6.75639e-12	3440-7	GZMA	P12544	Granzyme A	55102646	55110252	5	TRANS
cg15113803	3	RHO	129247119	+	-1.28398	0.187095	6.75662e-12	9545-156	GZMK	P49863	Granzyme K	55024256	55034570	5	TRANS
cg01905905	1	FGGY;FGGY;FGGY;FGGY	59799399	+	0.726273	0.105829	6.757e-12	3505-6	LTA|LTB	P01374|Q06643	Lymphotoxin-alpha|Lymphotoxin-beta	31554192	31650629	6	TRANS
cg24719489	1	PBX1	164735833	-	-1.07541	0.156703	6.75724e-12	3195-50	GNLY	P22749	Granulysin	85685175	85698852	2	TRANS
cg18404374	3	LRRC3B	26663551	-	0.861092	0.125474	6.75755e-12	3440-7	GZMA	P12544	Granzyme A	55102646	55110252	5	TRANS
cg00975238	17	ANKFN1	54437076	-	-0.703443	0.102503	6.75766e-12	3195-50	GNLY	P22749	Granulysin	85685175	85698852	2	TRANS
cg24909309	8	C8orf86	38387291	-	-1.01801	0.14834	6.75787e-12	9545-156	GZMK	P49863	Granzyme K	55024256	55034570	5	TRANS
cg01243823	16	NOD2	50732212	-	-0.802897	0.116995	6.75813e-12	3440-7	GZMA	P12544	Granzyme A	55102646	55110252	5	TRANS
cg27579532	17	FGF11;FGF11	7342894	-	1.04254	0.151915	6.75856e-12	3440-7	GZMA	P12544	Granzyme A	55102646	55110252	5	TRANS
cg13456688	9	LHX6;LHX6	124965049	+	-1.05881	0.154286	6.75857e-12	3440-7	GZMA	P12544	Granzyme A	55102646	55110252	5	TRANS
cg15378605	10	CHST15	125805592	-	1.15172	0.167825	6.75976e-12	5339-49	S100A9	P06702	Protein S100-A9	153357854	153361023	1	TRANS
cg16471850	11	CNTN5;CNTN5	98891811	-	0.853838	0.124419	6.76104e-12	9545-156	GZMK	P49863	Granzyme K	55024256	55034570	5	TRANS
cg11363527	4	SLC4A4;SLC4A4	72125918	+	-0.757263	0.110346	6.76106e-12	5691-2	CRISPLD2	Q9H0B8	Cysteine-rich secretory protein LCCL domain-containing 2	84819985	84920768	16	TRANS
cg13247398	11	DGKZ;DGKZ	46366840	-	-0.745761	0.10867	6.76126e-12	5339-49	S100A9	P06702	Protein S100-A9	153357854	153361023	1	TRANS
cg07564563	19	C19orf28;C19orf28;C19orf28	3548977	-	-0.947297	0.138038	6.76184e-12	5852-6	S100A12	P80511	Protein S100-A12	153375621	153373711	1	TRANS
cg19301262	2	NA	121468820	+	-1.21856	0.177566	6.76187e-12	9545-156	GZMK	P49863	Granzyme K	55024256	55034570	5	TRANS
cg17504051	20	NA	11433888	+	-1.16707	0.170062	6.76268e-12	3195-50	GNLY	P22749	Granulysin	85685175	85698852	2	TRANS
cg21308429	2	LIMS1	109196297	+	-0.933717	0.136059	6.76284e-12	5339-49	S100A9	P06702	Protein S100-A9	153357854	153361023	1	TRANS
cg20418172	5	C5orf58;C5orf58;LCP2	169675722	-	-0.817823	0.119172	6.76354e-12	3440-7	GZMA	P12544	Granzyme A	55102646	55110252	5	TRANS
cg04734200	20	NA	36829186	+	0.835343	0.121725	6.76368e-12	5339-49	S100A9	P06702	Protein S100-A9	153357854	153361023	1	TRANS
cg25983401	1	OR2L3;OR2L13;OR2L13	248223923	-	-0.78972	0.115077	6.76391e-12	3440-7	GZMA	P12544	Granzyme A	55102646	55110252	5	TRANS
cg15883322	1	ARHGEF11;ARHGEF11;ARHGEF11;ARHGEF11	157015048	+	0.864413	0.125961	6.76459e-12	3440-7	GZMA	P12544	Granzyme A	55102646	55110252	5	TRANS
cg01225508	3	CACNA1D;CACNA1D;CACNA1D	53829800	+	-1.22374	0.178321	6.76485e-12	3440-7	GZMA	P12544	Granzyme A	55102646	55110252	5	TRANS
cg23527334	7	AGMO	15345035	+	-1.14618	0.167019	6.76503e-12	9545-156	GZMK	P49863	Granzyme K	55024256	55034570	5	TRANS
cg01237738	11	TMEM123	102322056	-	0.75293	0.109716	6.7654e-12	3440-7	GZMA	P12544	Granzyme A	55102646	55110252	5	TRANS
cg26521766	11	NA	59295398	+	-0.820767	0.119602	6.76676e-12	3324-51	LY9	Q9HBG7	T-lymphocyte surface antigen Ly-9	160796074	160828261	1	TRANS
cg08088684	2	NAGK	71296288	+	0.830863	0.121073	6.76758e-12	9545-156	GZMK	P49863	Granzyme K	55024256	55034570	5	TRANS
cg01735410	16	NA	58888325	-	0.946463	0.137919	6.76778e-12	5339-49	S100A9	P06702	Protein S100-A9	153357854	153361023	1	TRANS
cg09370153	5	FYB;FYB;FYB	39215190	+	-0.601456	0.0876442	6.76794e-12	5691-2	CRISPLD2	Q9H0B8	Cysteine-rich secretory protein LCCL domain-containing 2	84819985	84920768	16	TRANS
cg11079441	8	ASAP1;ASAP1	131432739	+	-0.747419	0.108914	6.76822e-12	3195-50	GNLY	P22749	Granulysin	85685175	85698852	2	TRANS
cg10674417	10	NA	79832063	+	-1.40113	0.204173	6.7685e-12	3440-7	GZMA	P12544	Granzyme A	55102646	55110252	5	TRANS
cg04519387	11	OVOL1	65556438	-	-1.01701	0.148199	6.76857e-12	3195-50	GNLY	P22749	Granulysin	85685175	85698852	2	TRANS
cg12061066	12	NA	55240992	-	-0.565248	0.0823682	6.76878e-12	2579-17	MMP9	P14780	Matrix metalloproteinase-9	46008908	46016561	20	TRANS
cg20804000	3	NA	13685146	+	1.1121	0.162056	6.76884e-12	5339-49	S100A9	P06702	Protein S100-A9	153357854	153361023	1	TRANS
cg17192115	17	GAS7;GAS7;GAS7;GAS7	9862900	-	0.672947	0.0980623	6.76912e-12	9545-156	GZMK	P49863	Granzyme K	55024256	55034570	5	TRANS
cg09760210	2	MYO1B;MYO1B;MYO1B	192289158	+	-0.852275	0.124194	6.76966e-12	9545-156	GZMK	P49863	Granzyme K	55024256	55034570	5	TRANS
cg23183969	19	MYH14;MYH14;MYH14	50746028	+	-1.12785	0.164351	6.76982e-12	9545-156	GZMK	P49863	Granzyme K	55024256	55034570	5	TRANS
cg09977615	20	TRPC4AP;TRPC4AP	33600191	+	-0.624595	0.0910166	6.76983e-12	5691-2	CRISPLD2	Q9H0B8	Cysteine-rich secretory protein LCCL domain-containing 2	84819985	84920768	16	TRANS
cg18388671	5	NA	145755702	-	-1.46155	0.212981	6.77236e-12	3440-7	GZMA	P12544	Granzyme A	55102646	55110252	5	TRANS
cg26494437	11	C11orf49;C11orf49;C11orf49;C11orf49;C11orf49;C11orf49;C11orf49	47023537	+	0.694496	0.101204	6.7727e-12	3195-50	GNLY	P22749	Granulysin	85685175	85698852	2	TRANS
cg03709792	12	NA	3475063	+	0.674488	0.098288	6.77313e-12	3195-50	GNLY	P22749	Granulysin	85685175	85698852	2	TRANS
cg06869582	20	BPI	36945945	-	-1.28475	0.187217	6.77396e-12	3195-50	GNLY	P22749	Granulysin	85685175	85698852	2	TRANS
cg12707710	4	KIAA1211	57137351	+	-0.855505	0.124667	6.77477e-12	3324-51	LY9	Q9HBG7	T-lymphocyte surface antigen Ly-9	160796074	160828261	1	TRANS
cg08253608	3	NA	126815312	-	-0.939506	0.136908	6.77551e-12	9545-156	GZMK	P49863	Granzyme K	55024256	55034570	5	TRANS
cg06760238	10	INPP5A	134400036	-	-0.730031	0.106383	6.77687e-12	5339-49	S100A9	P06702	Protein S100-A9	153357854	153361023	1	TRANS
cg13843006	20	NA	10770832	+	-0.787465	0.114753	6.77708e-12	4126-22	BPI	P17213	Bactericidal permeability-increasing protein	38304150	38337505	20	TRANS
cg11770675	1	PKN2-AS1	89128883	+	-1.0856	0.158198	6.77713e-12	3195-50	GNLY	P22749	Granulysin	85685175	85698852	2	TRANS
cg02630053	16	MSLN;MSLN;MSLN	810481	+	-1.10029	0.160339	6.77741e-12	3440-7	GZMA	P12544	Granzyme A	55102646	55110252	5	TRANS
cg09906988	14	MIS18BP1	45724030	+	-0.708916	0.103307	6.7784e-12	5339-49	S100A9	P06702	Protein S100-A9	153357854	153361023	1	TRANS
cg15715112	11	NA	69171860	-	-1.07711	0.156962	6.77842e-12	3324-51	LY9	Q9HBG7	T-lymphocyte surface antigen Ly-9	160796074	160828261	1	TRANS
cg09680926	15	LINC01578;LINC01578;LINC01578	93429422	+	0.760544	0.11083	6.77874e-12	5339-49	S100A9	P06702	Protein S100-A9	153357854	153361023	1	TRANS
cg17788994	17	MINK1;MINK1;MINK1;MINK1	4799244	-	-0.975584	0.142167	6.77875e-12	5339-49	S100A9	P06702	Protein S100-A9	153357854	153361023	1	TRANS
cg09850101	14	RTN1;RTN1	60195307	-	-0.814598	0.118707	6.77909e-12	3324-51	LY9	Q9HBG7	T-lymphocyte surface antigen Ly-9	160796074	160828261	1	TRANS
cg25130925	17	RBFOX3	77337269	-	-0.912575	0.132985	6.77989e-12	3440-7	GZMA	P12544	Granzyme A	55102646	55110252	5	TRANS
cg01054140	2	NA	240736286	-	-1.31523	0.191663	6.78005e-12	9545-156	GZMK	P49863	Granzyme K	55024256	55034570	5	TRANS
cg04825775	5	FAM193B;FAM193B;FAM193B	176981128	+	-1.1727	0.170893	6.78012e-12	3440-7	GZMA	P12544	Granzyme A	55102646	55110252	5	TRANS
cg03763002	22	CLTCL1;CLTCL1	19188928	+	-1.34842	0.196499	6.78022e-12	3195-50	GNLY	P22749	Granulysin	85685175	85698852	2	TRANS
cg20375597	1	CAMTA1	7650243	+	1.09717	0.159886	6.78036e-12	5339-49	S100A9	P06702	Protein S100-A9	153357854	153361023	1	TRANS
cg18901286	8	DLGAP2;DLGAP2	1625588	+	-0.895586	0.13051	6.78067e-12	9545-156	GZMK	P49863	Granzyme K	55024256	55034570	5	TRANS
cg17785515	1	TOE1	45808850	-	1.59691	0.232712	6.78075e-12	3440-7	GZMA	P12544	Granzyme A	55102646	55110252	5	TRANS
cg03625444	12	NA	125244660	+	-0.807123	0.117619	6.78088e-12	5339-49	S100A9	P06702	Protein S100-A9	153357854	153361023	1	TRANS
cg14660966	22	CACNG2	37058979	-	-1.41452	0.206133	6.78167e-12	9545-156	GZMK	P49863	Granzyme K	55024256	55034570	5	TRANS
cg21541748	18	DLGAP1;DLGAP1;DLGAP1;DLGAP1;DLGAP1;DLGAP1;DLGAP1;DLGAP1;DLGAP1	3541804	+	-0.82453	0.120156	6.78248e-12	3440-7	GZMA	P12544	Granzyme A	55102646	55110252	5	TRANS
cg00804097	1	PRDM16;PRDM16	3349982	+	-1.29602	0.188864	6.78249e-12	3195-50	GNLY	P22749	Granulysin	85685175	85698852	2	TRANS
cg04421420	4	SCOC-AS1;SCOC;SCOC;SCOC;SCOC;SCOC	141288901	+	-1.17867	0.171764	6.78304e-12	3324-51	LY9	Q9HBG7	T-lymphocyte surface antigen Ly-9	160796074	160828261	1	TRANS
cg26549701	5	NA	72599503	+	0.839595	0.122352	6.78328e-12	3195-50	GNLY	P22749	Granulysin	85685175	85698852	2	TRANS
cg26668371	10	CCDC186	115891864	-	0.843334	0.122897	6.78474e-12	3440-7	GZMA	P12544	Granzyme A	55102646	55110252	5	TRANS
cg05299362	7	HIBADH	27688612	-	-0.592213	0.0863019	6.78517e-12	5691-2	CRISPLD2	Q9H0B8	Cysteine-rich secretory protein LCCL domain-containing 2	84819985	84920768	16	TRANS
cg24808809	13	NA	49436898	+	-0.652081	0.0950263	6.7853e-12	5339-49	S100A9	P06702	Protein S100-A9	153357854	153361023	1	TRANS
cg11055175	22	MICAL3	18281001	-	1.04162	0.151793	6.78566e-12	3440-7	GZMA	P12544	Granzyme A	55102646	55110252	5	TRANS
cg09344442	16	ANKRD11;ANKRD11;ANKRD11;ANKRD11	89382249	+	1.0248	0.149343	6.78573e-12	5339-49	S100A9	P06702	Protein S100-A9	153357854	153361023	1	TRANS
cg25859553	1	NA	10519369	-	-0.682733	0.0994934	6.78599e-12	2579-17	MMP9	P14780	Matrix metalloproteinase-9	46008908	46016561	20	TRANS
cg05543972	2	NA	190522946	-	1.24376	0.181252	6.78622e-12	5339-49	S100A9	P06702	Protein S100-A9	153357854	153361023	1	TRANS
cg05327844	11	NA	330872	+	-1.03758	0.151206	6.78684e-12	9545-156	GZMK	P49863	Granzyme K	55024256	55034570	5	TRANS
cg03111921	1	RABGAP1L	174756146	+	-0.864221	0.125942	6.78687e-12	3324-51	LY9	Q9HBG7	T-lymphocyte surface antigen Ly-9	160796074	160828261	1	TRANS
cg26955540	15	SEMA4B	90727570	-	0.802178	0.1169	6.787e-12	5339-49	S100A9	P06702	Protein S100-A9	153357854	153361023	1	TRANS
cg19727188	3	ZXDC;ZXDC;ZXDC	126185804	+	-0.651789	0.0949844	6.78705e-12	2579-17	MMP9	P14780	Matrix metalloproteinase-9	46008908	46016561	20	TRANS
cg07792978	16	NA	56626178	+	-1.26396	0.184196	6.78765e-12	3195-50	GNLY	P22749	Granulysin	85685175	85698852	2	TRANS
cg15761598	9	NA	86754339	-	-0.708161	0.1032	6.78784e-12	3324-51	LY9	Q9HBG7	T-lymphocyte surface antigen Ly-9	160796074	160828261	1	TRANS
cg01589129	4	NA	74810017	-	0.81909	0.119365	6.78822e-12	9545-156	GZMK	P49863	Granzyme K	55024256	55034570	5	TRANS
cg06690548	4	SLC7A11	139162808	-	-0.667134	0.0972211	6.78886e-12	15487-164	CES1	P23141	Liver carboxylesterase 1	55833337	55799704	16	TRANS
cg09439920	3	TBC1D23	99979117	+	0.780745	0.113778	6.78986e-12	3195-50	GNLY	P22749	Granulysin	85685175	85698852	2	TRANS
cg09566659	6	BMP6	7861712	-	-1.06996	0.155925	6.79001e-12	9545-156	GZMK	P49863	Granzyme K	55024256	55034570	5	TRANS
cg05727776	11	NA	65127677	-	-1.20672	0.175855	6.79006e-12	9545-156	GZMK	P49863	Granzyme K	55024256	55034570	5	TRANS
cg11947857	19	DAZAP1;DAZAP1	1411919	+	-1.53889	0.224262	6.79036e-12	9545-156	GZMK	P49863	Granzyme K	55024256	55034570	5	TRANS
cg19928793	2	FMNL2	153319507	+	-1.03994	0.151551	6.79064e-12	3324-51	LY9	Q9HBG7	T-lymphocyte surface antigen Ly-9	160796074	160828261	1	TRANS
cg05846851	16	GRIN2A;GRIN2A;GRIN2A	10172054	+	-1.13562	0.165495	6.79074e-12	3324-51	LY9	Q9HBG7	T-lymphocyte surface antigen Ly-9	160796074	160828261	1	TRANS
cg16674248	22	TTC38	46664402	+	-1.08563	0.158209	6.79078e-12	3195-50	GNLY	P22749	Granulysin	85685175	85698852	2	TRANS
cg10854036	1	NA	60402430	+	-0.832542	0.121327	6.79105e-12	3195-50	GNLY	P22749	Granulysin	85685175	85698852	2	TRANS
cg18501421	11	ME3;ME3;ME3	86336503	-	-0.857208	0.124921	6.79105e-12	5691-2	CRISPLD2	Q9H0B8	Cysteine-rich secretory protein LCCL domain-containing 2	84819985	84920768	16	TRANS
cg02605461	20	RALY;RALY	32583476	-	0.841007	0.122561	6.79154e-12	9545-156	GZMK	P49863	Granzyme K	55024256	55034570	5	TRANS
cg06893389	14	NA	37117018	-	0.746673	0.108813	6.79235e-12	9545-156	GZMK	P49863	Granzyme K	55024256	55034570	5	TRANS
cg14739038	8	MIR1268A	37181694	+	-1.02858	0.149896	6.79326e-12	3195-50	GNLY	P22749	Granulysin	85685175	85698852	2	TRANS
cg11465324	12	NA	45970012	+	0.686217	0.100004	6.79377e-12	9545-156	GZMK	P49863	Granzyme K	55024256	55034570	5	TRANS
cg17215680	19	SIGLEC10;SIGLEC10;SIGLEC10;SIGLEC10;SIGLEC10;SIGLEC10;SIGLEC10;SIGLEC10;SIGLEC10;SIGLEC10;SIGLEC10;SIGLEC10;SIGLEC10;SIGLEC10	51920976	-	0.828219	0.120698	6.79419e-12	3440-7	GZMA	P12544	Granzyme A	55102646	55110252	5	TRANS
cg17926756	3	NA	55217960	+	-0.924178	0.134682	6.7944e-12	3440-7	GZMA	P12544	Granzyme A	55102646	55110252	5	TRANS
cg17698416	1	NA	30882722	+	-1.23036	0.179303	6.79477e-12	9545-156	GZMK	P49863	Granzyme K	55024256	55034570	5	TRANS
cg00068433	1	ARHGEF19	16540130	-	-1.4016	0.204259	6.79529e-12	3440-7	GZMA	P12544	Granzyme A	55102646	55110252	5	TRANS
cg00107039	16	KIAA0513;KIAA0513;KIAA0513	85063787	+	-0.726468	0.10587	6.79551e-12	5691-2	CRISPLD2	Q9H0B8	Cysteine-rich secretory protein LCCL domain-containing 2	84819985	84920768	16	CIS
cg22380037	22	NA	46409106	+	-0.955941	0.139312	6.79565e-12	5339-49	S100A9	P06702	Protein S100-A9	153357854	153361023	1	TRANS
cg18447587	2	NA	64627858	-	-1.00461	0.146404	6.7958e-12	3195-50	GNLY	P22749	Granulysin	85685175	85698852	2	TRANS
cg06297622	3	LTF;LTF	46495493	-	-1.25604	0.183046	6.7962e-12	3440-7	GZMA	P12544	Granzyme A	55102646	55110252	5	TRANS
cg18456459	18	RAB31	9707753	-	0.741038	0.107994	6.79647e-12	9545-156	GZMK	P49863	Granzyme K	55024256	55034570	5	TRANS
cg26347509	10	LOC101927964	4103973	-	-0.604745	0.0881313	6.79697e-12	5691-2	CRISPLD2	Q9H0B8	Cysteine-rich secretory protein LCCL domain-containing 2	84819985	84920768	16	TRANS
cg09844772	5	LOC101927835	163894440	-	-1.42424	0.207559	6.798e-12	3440-7	GZMA	P12544	Granzyme A	55102646	55110252	5	TRANS
cg06303635	10	MARCH8;MARCH8;MARCH8	45958759	-	-0.991641	0.144515	6.79816e-12	2579-17	MMP9	P14780	Matrix metalloproteinase-9	46008908	46016561	20	TRANS
cg25067343	7	NA	25367140	+	-1.27464	0.185758	6.79849e-12	3440-7	GZMA	P12544	Granzyme A	55102646	55110252	5	TRANS
cg15828879	3	NA	184379956	+	-1.11218	0.162082	6.79858e-12	9545-156	GZMK	P49863	Granzyme K	55024256	55034570	5	TRANS
cg14898946	1	NA	110335928	-	-0.737442	0.10747	6.79876e-12	5691-2	CRISPLD2	Q9H0B8	Cysteine-rich secretory protein LCCL domain-containing 2	84819985	84920768	16	TRANS
cg10509239	2	NA	66267692	-	-0.85127	0.124059	6.79881e-12	9545-156	GZMK	P49863	Granzyme K	55024256	55034570	5	TRANS
cg03570904	1	NA	17462716	+	-0.751316	0.109492	6.79896e-12	9545-156	GZMK	P49863	Granzyme K	55024256	55034570	5	TRANS
cg02653557	19	ZIK1	58095424	-	0.719999	0.104928	6.79925e-12	3440-7	GZMA	P12544	Granzyme A	55102646	55110252	5	TRANS
cg23716309	3	IQCF5	51910238	+	-1.12533	0.163999	6.8e-12	9545-156	GZMK	P49863	Granzyme K	55024256	55034570	5	TRANS
cg24809529	7	CLDN15	100881286	+	-0.831305	0.12115	6.80086e-12	5339-49	S100A9	P06702	Protein S100-A9	153357854	153361023	1	TRANS
cg01977808	1	NA	198605749	+	-0.975472	0.142161	6.80252e-12	3440-7	GZMA	P12544	Granzyme A	55102646	55110252	5	TRANS
cg22269552	14	FAM179B;FAM179B;FAM179B	45518464	-	-0.73104	0.106539	6.80307e-12	5339-49	S100A9	P06702	Protein S100-A9	153357854	153361023	1	TRANS
cg17496921	19	TSPAN16	11406993	-	-0.727199	0.105979	6.80347e-12	2579-17	MMP9	P14780	Matrix metalloproteinase-9	46008908	46016561	20	TRANS
cg20395464	1	NA	100998577	+	0.793926	0.115704	6.80348e-12	3195-50	GNLY	P22749	Granulysin	85685175	85698852	2	TRANS
cg16619395	3	GPR149	154145868	+	0.800044	0.116595	6.80381e-12	3195-50	GNLY	P22749	Granulysin	85685175	85698852	2	TRANS
cg24618955	3	SRGAP3;SRGAP3	9268225	+	-0.696657	0.101528	6.80486e-12	9545-156	GZMK	P49863	Granzyme K	55024256	55034570	5	TRANS
cg27579356	8	NA	130696198	-	-0.751902	0.10958	6.80642e-12	2579-17	MMP9	P14780	Matrix metalloproteinase-9	46008908	46016561	20	TRANS
cg26787241	19	DHX34	47873225	-	-0.853045	0.124321	6.80704e-12	5339-49	S100A9	P06702	Protein S100-A9	153357854	153361023	1	TRANS
cg08035195	2	RBMS1;RBMS1	161262014	-	-1.08549	0.158196	6.80729e-12	3195-50	GNLY	P22749	Granulysin	85685175	85698852	2	TRANS
cg14200211	12	BICD1;BICD1	32313007	+	-0.678511	0.0988847	6.80745e-12	3195-50	GNLY	P22749	Granulysin	85685175	85698852	2	TRANS
cg26368040	8	ANKRD46;ANKRD46;ANKRD46;ANKRD46	101569269	-	-1.1732	0.17098	6.80765e-12	5339-49	S100A9	P06702	Protein S100-A9	153357854	153361023	1	TRANS
cg02115302	16	NSMCE1	27237719	-	0.92167	0.134322	6.80768e-12	5339-49	S100A9	P06702	Protein S100-A9	153357854	153361023	1	TRANS
cg16262661	5	ADAMTS2;ADAMTS2	178649768	+	-1.3526	0.197126	6.80899e-12	3440-7	GZMA	P12544	Granzyme A	55102646	55110252	5	TRANS
cg05981785	2	NA	74210960	+	-0.833992	0.121545	6.8092e-12	5339-49	S100A9	P06702	Protein S100-A9	153357854	153361023	1	TRANS
cg26511108	10	COMMD3;BMI1	22608951	+	-0.722993	0.105368	6.80943e-12	5339-49	S100A9	P06702	Protein S100-A9	153357854	153361023	1	TRANS
cg04550712	5	NA	141223411	+	-1.09389	0.159422	6.81002e-12	9545-156	GZMK	P49863	Granzyme K	55024256	55034570	5	TRANS
cg10015779	4	AADAT;AADAT;AADAT;AADAT	171011259	+	0.55064	0.0802497	6.81003e-12	3324-51	LY9	Q9HBG7	T-lymphocyte surface antigen Ly-9	160796074	160828261	1	TRANS
cg14361001	9	NA	83989198	+	-1.08211	0.157707	6.81145e-12	9545-156	GZMK	P49863	Granzyme K	55024256	55034570	5	TRANS
cg11771909	15	CRTC3;CRTC3	91094402	+	-0.574517	0.0837301	6.812e-12	2579-17	MMP9	P14780	Matrix metalloproteinase-9	46008908	46016561	20	TRANS
cg24514600	8	PVT1	128805414	+	-0.62299	0.0907946	6.81269e-12	5691-2	CRISPLD2	Q9H0B8	Cysteine-rich secretory protein LCCL domain-containing 2	84819985	84920768	16	TRANS
cg04407215	3	NA	53304322	-	0.819227	0.119394	6.81314e-12	9545-156	GZMK	P49863	Granzyme K	55024256	55034570	5	TRANS
cg07686035	7	SLC26A4;LOC286002	107300408	+	0.837073	0.121995	6.81315e-12	5339-49	S100A9	P06702	Protein S100-A9	153357854	153361023	1	TRANS
cg15375239	19	SPINT2;SPINT2;SPINT2;SPINT2	38755287	-	0.816242	0.11896	6.81447e-12	3440-7	GZMA	P12544	Granzyme A	55102646	55110252	5	TRANS
cg22393461	1	NMNAT1	10010658	+	0.940123	0.137015	6.81527e-12	3324-51	LY9	Q9HBG7	T-lymphocyte surface antigen Ly-9	160796074	160828261	1	TRANS
cg10891352	12	NA	68753009	-	-1.11876	0.163049	6.81536e-12	5339-49	S100A9	P06702	Protein S100-A9	153357854	153361023	1	TRANS
cg23762657	6	NA	91600978	+	-1.05724	0.154084	6.81557e-12	3195-50	GNLY	P22749	Granulysin	85685175	85698852	2	TRANS
cg14192935	9	FLJ35024	2571396	-	-1.16729	0.170122	6.81581e-12	3324-51	LY9	Q9HBG7	T-lymphocyte surface antigen Ly-9	160796074	160828261	1	TRANS
cg03000848	16	AXIN1;AXIN1	396164	-	-0.51309	0.0747786	6.81609e-12	3324-51	LY9	Q9HBG7	T-lymphocyte surface antigen Ly-9	160796074	160828261	1	TRANS
cg20465794	11	C11orf92;C11orf93	111169943	+	0.806321	0.117515	6.81617e-12	3440-7	GZMA	P12544	Granzyme A	55102646	55110252	5	TRANS
cg24494672	6	RNU6-71P	56245348	-	-0.975484	0.142169	6.81625e-12	9545-156	GZMK	P49863	Granzyme K	55024256	55034570	5	TRANS
cg11410023	3	EPHA6	96533511	+	0.529722	0.0772027	6.81651e-12	3324-51	LY9	Q9HBG7	T-lymphocyte surface antigen Ly-9	160796074	160828261	1	TRANS
cg26562691	16	PRKCB;PRKCB	23850404	+	-0.774729	0.11291	6.81667e-12	3324-51	LY9	Q9HBG7	T-lymphocyte surface antigen Ly-9	160796074	160828261	1	TRANS
cg26986147	22	GAL3ST1	30957711	-	-0.95751	0.139549	6.81705e-12	5339-49	S100A9	P06702	Protein S100-A9	153357854	153361023	1	TRANS
cg27319972	2	NA	64539642	-	-0.7095	0.103404	6.81719e-12	2579-17	MMP9	P14780	Matrix metalloproteinase-9	46008908	46016561	20	TRANS
cg01233673	18	NA	33517119	+	-1.46118	0.212955	6.8177e-12	3195-50	GNLY	P22749	Granulysin	85685175	85698852	2	TRANS
cg22648750	9	NA	71193059	-	-0.815882	0.118909	6.81779e-12	3195-50	GNLY	P22749	Granulysin	85685175	85698852	2	TRANS
cg25011396	8	UBR5;UBR5	103395444	+	-0.53293	0.0776705	6.81789e-12	2579-17	MMP9	P14780	Matrix metalloproteinase-9	46008908	46016561	20	TRANS
cg02057301	6	STMND1	17102483	+	0.9912	0.14446	6.81895e-12	9545-156	GZMK	P49863	Granzyme K	55024256	55034570	5	TRANS
cg22328249	9	SEMA4D;SEMA4D	92080039	+	0.824322	0.120139	6.81916e-12	5728-60	FCRL1	Q96LA6	Fc receptor-like protein 1	157820120	157794403	1	TRANS
cg12351116	4	PPBP	74853485	+	-0.827892	0.12066	6.81989e-12	3324-51	LY9	Q9HBG7	T-lymphocyte surface antigen Ly-9	160796074	160828261	1	TRANS
cg00462644	5	ZNF608	123980631	-	-1.02403	0.149245	6.81992e-12	3195-50	GNLY	P22749	Granulysin	85685175	85698852	2	TRANS
cg09649473	3	NA	149071364	+	-1.09958	0.160257	6.82e-12	3324-51	LY9	Q9HBG7	T-lymphocyte surface antigen Ly-9	160796074	160828261	1	TRANS
cg00789862	10	INPP5A	134369067	-	-0.682609	0.0994858	6.82024e-12	5339-49	S100A9	P06702	Protein S100-A9	153357854	153361023	1	TRANS
cg05426571	21	DSCAM;DSCAM;DSCAM	41764035	-	-1.09759	0.159967	6.82029e-12	9545-156	GZMK	P49863	Granzyme K	55024256	55034570	5	TRANS
cg24279243	4	KLF3	38676559	+	0.623785	0.0909126	6.82033e-12	3440-7	GZMA	P12544	Granzyme A	55102646	55110252	5	TRANS
cg11621559	19	NA	51681579	-	-1.50418	0.219225	6.82146e-12	9545-156	GZMK	P49863	Granzyme K	55024256	55034570	5	TRANS
cg06645166	1	NA	8970263	+	-1.07231	0.156284	6.82179e-12	3440-7	GZMA	P12544	Granzyme A	55102646	55110252	5	TRANS
cg08273607	1	NA	226217822	-	0.948006	0.138167	6.82313e-12	5339-49	S100A9	P06702	Protein S100-A9	153357854	153361023	1	TRANS
cg27079502	3	GRIP2	14572825	-	-1.1158	0.162622	6.82412e-12	3324-51	LY9	Q9HBG7	T-lymphocyte surface antigen Ly-9	160796074	160828261	1	TRANS
cg16074641	11	NA	13946422	-	-0.785678	0.114509	6.82421e-12	5691-2	CRISPLD2	Q9H0B8	Cysteine-rich secretory protein LCCL domain-containing 2	84819985	84920768	16	TRANS
cg13468799	22	NA	27041738	+	-1.15143	0.167815	6.82535e-12	9545-156	GZMK	P49863	Granzyme K	55024256	55034570	5	TRANS
cg27406521	8	BLK;BLK	11351770	+	-1.096	0.159737	6.82593e-12	3324-51	LY9	Q9HBG7	T-lymphocyte surface antigen Ly-9	160796074	160828261	1	TRANS
cg14124818	12	NA	120837870	-	-1.17952	0.171911	6.82609e-12	3440-7	GZMA	P12544	Granzyme A	55102646	55110252	5	TRANS
cg10377216	3	NA	186464087	-	-0.830888	0.121099	6.82633e-12	5339-49	S100A9	P06702	Protein S100-A9	153357854	153361023	1	TRANS
cg10119075	10	ITIH5;ITIH5	7709738	+	0.763237	0.111239	6.82687e-12	9545-156	GZMK	P49863	Granzyme K	55024256	55034570	5	TRANS
cg13109732	5	LOC101928651;C5orf64;C5orf64;C5orf64;C5orf64	60982536	-	-0.941622	0.137238	6.82688e-12	3440-7	GZMA	P12544	Granzyme A	55102646	55110252	5	CIS
cg16182938	10	NA	80059603	+	-0.769673	0.112177	6.82722e-12	2579-17	MMP9	P14780	Matrix metalloproteinase-9	46008908	46016561	20	TRANS
cg07603330	11	NA	91957992	-	0.430097	0.0626852	6.82732e-12	3440-7	GZMA	P12544	Granzyme A	55102646	55110252	5	TRANS
cg19620080	2	SH3RF3	109827442	-	-0.761352	0.110965	6.82734e-12	2579-17	MMP9	P14780	Matrix metalloproteinase-9	46008908	46016561	20	TRANS
cg06423726	6	NA	27781089	-	-0.984972	0.143557	6.82769e-12	3195-50	GNLY	P22749	Granulysin	85685175	85698852	2	TRANS
cg21821460	4	NA	76473439	-	-0.955162	0.139212	6.82813e-12	2579-17	MMP9	P14780	Matrix metalloproteinase-9	46008908	46016561	20	TRANS
cg06606318	1	FAM46B;FAM46B	27339314	-	0.726278	0.105853	6.82844e-12	3195-50	GNLY	P22749	Granulysin	85685175	85698852	2	TRANS
cg20351364	5	CDHR2;CDHR2	175982549	+	0.833139	0.121428	6.8285e-12	3440-7	GZMA	P12544	Granzyme A	55102646	55110252	5	TRANS
cg13095301	22	GRAP2	40305605	-	0.852204	0.124206	6.82862e-12	5339-49	S100A9	P06702	Protein S100-A9	153357854	153361023	1	TRANS
cg16887748	3	THPO;THPO;THPO;THPO;THPO;THPO;THPO;THPO;THPO;THPO	184091303	+	-1.19169	0.173685	6.82915e-12	3324-51	LY9	Q9HBG7	T-lymphocyte surface antigen Ly-9	160796074	160828261	1	TRANS
cg22599122	1	HMGB4;CSMD2;HMGB4;HMGB4	34329757	-	-1.21008	0.176366	6.83004e-12	9545-156	GZMK	P49863	Granzyme K	55024256	55034570	5	TRANS
cg05551079	7	NA	12770265	+	0.678918	0.0989509	6.83019e-12	3505-6	LTA|LTB	P01374|Q06643	Lymphotoxin-alpha|Lymphotoxin-beta	31554192	31650629	6	TRANS
cg01049530	4	BMP3	81952008	+	0.880628	0.12835	6.83031e-12	3195-50	GNLY	P22749	Granulysin	85685175	85698852	2	TRANS
cg18899999	11	PICALM;PICALM	85755155	+	-0.792317	0.115479	6.83075e-12	3195-50	GNLY	P22749	Granulysin	85685175	85698852	2	TRANS
cg25197157	9	MTAP	21817464	-	-0.586922	0.0855429	6.83084e-12	5691-2	CRISPLD2	Q9H0B8	Cysteine-rich secretory protein LCCL domain-containing 2	84819985	84920768	16	TRANS
cg24790568	10	C10orf10;RASSF4	45475766	-	-0.822982	0.119948	6.83121e-12	3440-7	GZMA	P12544	Granzyme A	55102646	55110252	5	TRANS
cg06055086	8	ZFPM2	106539890	+	-0.986733	0.143815	6.83125e-12	3324-51	LY9	Q9HBG7	T-lymphocyte surface antigen Ly-9	160796074	160828261	1	TRANS
cg21217270	1	RUNX3;RUNX3	25238271	-	0.925192	0.134845	6.83138e-12	2579-17	MMP9	P14780	Matrix metalloproteinase-9	46008908	46016561	20	TRANS
cg14884339	5	KCNIP1	169894027	+	-1.02137	0.148864	6.83177e-12	3195-50	GNLY	P22749	Granulysin	85685175	85698852	2	TRANS
cg02712700	19	SULT2B1	49066585	+	-0.575138	0.0838258	6.83258e-12	2579-17	MMP9	P14780	Matrix metalloproteinase-9	46008908	46016561	20	TRANS
cg05832425	11	NA	116685586	+	-0.757348	0.110383	6.83321e-12	5339-49	S100A9	P06702	Protein S100-A9	153357854	153361023	1	TRANS
cg16330195	2	IL1F6	113763393	-	-0.919092	0.133957	6.83352e-12	3440-7	GZMA	P12544	Granzyme A	55102646	55110252	5	TRANS
cg07787289	15	NA	45613679	-	-0.918092	0.133811	6.83368e-12	9545-156	GZMK	P49863	Granzyme K	55024256	55034570	5	TRANS
cg18622631	1	PTAFR;PTAFR;PTAFR;PTAFR	28481366	+	0.766965	0.111785	6.83388e-12	3440-7	GZMA	P12544	Granzyme A	55102646	55110252	5	TRANS
cg19077142	7	LOC101927269	80003956	+	-1.01084	0.147329	6.83389e-12	3195-50	GNLY	P22749	Granulysin	85685175	85698852	2	TRANS
cg09906699	13	MBNL2;MBNL2;MBNL2	98019536	-	-0.757974	0.110475	6.83519e-12	5339-49	S100A9	P06702	Protein S100-A9	153357854	153361023	1	TRANS
cg27339021	1	RNF11	51700771	+	0.669523	0.097583	6.83522e-12	9545-156	GZMK	P49863	Granzyme K	55024256	55034570	5	TRANS
cg08316204	20	SRC;SRC	35973919	-	-1.4474	0.210959	6.83551e-12	5339-49	S100A9	P06702	Protein S100-A9	153357854	153361023	1	TRANS
cg25851921	3	HEG1	124729355	+	0.948911	0.138304	6.83578e-12	5691-2	CRISPLD2	Q9H0B8	Cysteine-rich secretory protein LCCL domain-containing 2	84819985	84920768	16	TRANS
cg01267829	6	NA	15994101	-	-0.951938	0.138746	6.83713e-12	9545-156	GZMK	P49863	Granzyme K	55024256	55034570	5	TRANS
cg11416891	5	SH3RF2	145405217	+	0.913801	0.133188	6.83762e-12	3195-50	GNLY	P22749	Granulysin	85685175	85698852	2	TRANS
cg26967100	14	NA	61104032	-	0.763542	0.111287	6.83794e-12	3440-7	GZMA	P12544	Granzyme A	55102646	55110252	5	TRANS
cg00978006	10	NA	30706577	-	-0.737722	0.107524	6.83815e-12	2579-17	MMP9	P14780	Matrix metalloproteinase-9	46008908	46016561	20	TRANS
cg15439110	3	NA	183153901	+	0.648079	0.0944585	6.83832e-12	5339-49	S100A9	P06702	Protein S100-A9	153357854	153361023	1	TRANS
cg25705508	1	CHIT1	203199023	+	-0.877128	0.127843	6.83833e-12	5691-2	CRISPLD2	Q9H0B8	Cysteine-rich secretory protein LCCL domain-containing 2	84819985	84920768	16	TRANS
cg10896810	10	C10orf11;C10orf11;C10orf11	77800235	-	-0.693901	0.101138	6.8398e-12	3440-7	GZMA	P12544	Granzyme A	55102646	55110252	5	TRANS
cg16210758	2	NA	198234595	+	0.844272	0.123054	6.83984e-12	3195-50	GNLY	P22749	Granulysin	85685175	85698852	2	TRANS
cg09484214	19	MIR372;MIR373	54291085	+	-1.5169	0.221092	6.84017e-12	9545-156	GZMK	P49863	Granzyme K	55024256	55034570	5	TRANS
cg22057584	19	NA	42037797	-	0.614137	0.089512	6.84047e-12	3195-50	GNLY	P22749	Granulysin	85685175	85698852	2	TRANS
cg18936672	2	ARHGAP15	144180531	-	0.678396	0.098878	6.841e-12	9545-156	GZMK	P49863	Granzyme K	55024256	55034570	5	TRANS
cg00256485	5	LPCAT1	1494980	+	-1.53724	0.224058	6.84147e-12	5339-49	S100A9	P06702	Protein S100-A9	153357854	153361023	1	TRANS
cg14789529	1	IL10	206941464	+	-1.18899	0.173299	6.84161e-12	3195-50	GNLY	P22749	Granulysin	85685175	85698852	2	TRANS
cg09559189	8	EBF2	25898412	-	0.725142	0.105692	6.84173e-12	3440-7	GZMA	P12544	Granzyme A	55102646	55110252	5	TRANS
cg02144614	2	NA	241060773	-	0.749984	0.109313	6.84202e-12	5339-49	S100A9	P06702	Protein S100-A9	153357854	153361023	1	TRANS
cg17029706	17	SREBF1;SREBF1	17721645	+	-1.60126	0.233388	6.84203e-12	4126-22	BPI	P17213	Bactericidal permeability-increasing protein	38304150	38337505	20	TRANS
cg03700024	2	RTKN;RTKN;RTKN	74666700	+	-1.38483	0.201843	6.84234e-12	5339-49	S100A9	P06702	Protein S100-A9	153357854	153361023	1	TRANS
cg24830898	5	COL23A1	177964873	-	-0.956796	0.139456	6.84252e-12	5691-2	CRISPLD2	Q9H0B8	Cysteine-rich secretory protein LCCL domain-containing 2	84819985	84920768	16	TRANS
cg11384661	1	LOC100130331	238025414	-	-0.687924	0.100267	6.84315e-12	5339-49	S100A9	P06702	Protein S100-A9	153357854	153361023	1	TRANS
cg12094718	2	NA	16161552	+	-1.00371	0.146296	6.84446e-12	3195-50	GNLY	P22749	Granulysin	85685175	85698852	2	TRANS
cg04425362	21	ABCG1;ABCG1;ABCG1;ABCG1;ABCG1;ABCG1	43668107	+	0.822344	0.11986	6.84449e-12	9545-156	GZMK	P49863	Granzyme K	55024256	55034570	5	TRANS
cg16749578	19	NR2F6	17357619	-	0.726079	0.105829	6.84459e-12	3195-50	GNLY	P22749	Granulysin	85685175	85698852	2	TRANS
cg04332400	5	NA	25701820	+	-1.33325	0.194327	6.84486e-12	3440-7	GZMA	P12544	Granzyme A	55102646	55110252	5	TRANS
cg15300024	2	NA	113487167	-	0.709699	0.103442	6.84523e-12	9545-156	GZMK	P49863	Granzyme K	55024256	55034570	5	TRANS
cg18107232	13	NA	95620997	+	1.00612	0.146647	6.84598e-12	9545-156	GZMK	P49863	Granzyme K	55024256	55034570	5	TRANS
cg21170583	5	NA	125374670	-	-0.91844	0.133867	6.84607e-12	3195-50	GNLY	P22749	Granulysin	85685175	85698852	2	TRANS
cg21911584	19	ACTN4	39166440	+	0.830816	0.121096	6.84685e-12	3505-6	LTA|LTB	P01374|Q06643	Lymphotoxin-alpha|Lymphotoxin-beta	31554192	31650629	6	TRANS
cg18939200	4	APBB2;APBB2;APBB2;APBB2;APBB2;APBB2;APBB2	40814466	+	-0.773144	0.11269	6.84808e-12	5691-2	CRISPLD2	Q9H0B8	Cysteine-rich secretory protein LCCL domain-containing 2	84819985	84920768	16	TRANS
cg26958740	4	LINC01091	124845769	-	-0.627633	0.0914815	6.84925e-12	2579-17	MMP9	P14780	Matrix metalloproteinase-9	46008908	46016561	20	TRANS
cg01324219	4	LINC01091	124668206	+	-0.657567	0.0958446	6.84929e-12	5339-49	S100A9	P06702	Protein S100-A9	153357854	153361023	1	TRANS
cg04505490	22	NA	23134099	+	-0.910674	0.132737	6.84935e-12	5339-49	S100A9	P06702	Protein S100-A9	153357854	153361023	1	TRANS
cg02236679	16	WWOX	78782477	+	-1.58828	0.231502	6.84947e-12	9015-1	PRG3	Q9Y2Y8	Proteoglycan 3	57381150	57376769	11	TRANS
cg16760684	6	NA	134910776	+	-0.925147	0.134846	6.84951e-12	3440-7	GZMA	P12544	Granzyme A	55102646	55110252	5	TRANS
cg04896632	1	SRSF4	29504270	-	-0.740623	0.107951	6.84996e-12	5691-2	CRISPLD2	Q9H0B8	Cysteine-rich secretory protein LCCL domain-containing 2	84819985	84920768	16	TRANS
cg12584935	1	NA	112554181	-	-1.08076	0.157529	6.85071e-12	3440-7	GZMA	P12544	Granzyme A	55102646	55110252	5	TRANS
cg19244562	7	SSPO	149528625	+	-1.46966	0.214214	6.85082e-12	9545-156	GZMK	P49863	Granzyme K	55024256	55034570	5	TRANS
cg12315713	11	CCDC67;CCDC67	93063934	+	0.744744	0.108552	6.85122e-12	9545-156	GZMK	P49863	Granzyme K	55024256	55034570	5	TRANS
cg25282072	4	MYL5	670347	+	-1.5719	0.229116	6.85128e-12	5728-60	FCRL1	Q96LA6	Fc receptor-like protein 1	157820120	157794403	1	TRANS
cg13469274	3	MYLK-AS1;MYLK-AS1;MYLK;MYLK;MYLK;MYLK	123343406	-	-1.79152	0.261127	6.85149e-12	3440-7	GZMA	P12544	Granzyme A	55102646	55110252	5	TRANS
cg02570932	2	NA	160945149	+	-1.08494	0.158138	6.85153e-12	3195-50	GNLY	P22749	Granulysin	85685175	85698852	2	TRANS
cg24176318	8	LINC00535	94495440	-	-1.10172	0.160585	6.85226e-12	3195-50	GNLY	P22749	Granulysin	85685175	85698852	2	TRANS
cg00113117	1	NA	56946754	+	-1.10366	0.160867	6.85242e-12	3440-7	GZMA	P12544	Granzyme A	55102646	55110252	5	TRANS
cg05667475	9	PTGS1;PTGS1;PTGS1;PTGS1;PTGS1;PTGS1;PTGS1	125141146	-	-1.6172	0.23572	6.85307e-12	9545-156	GZMK	P49863	Granzyme K	55024256	55034570	5	TRANS
cg13284347	11	CD5	60870983	-	0.866149	0.126248	6.85327e-12	5339-49	S100A9	P06702	Protein S100-A9	153357854	153361023	1	TRANS
cg26501369	6	EYA4;EYA4;EYA4	133561814	-	1.0756	0.156777	6.85343e-12	3195-50	GNLY	P22749	Granulysin	85685175	85698852	2	TRANS
cg26981076	11	MS4A3;MS4A3;MS4A3;MS4A3;MS4A3;MS4A3	59824116	+	-0.698573	0.101823	6.85421e-12	2579-17	MMP9	P14780	Matrix metalloproteinase-9	46008908	46016561	20	TRANS
cg10142436	15	EHD4	42209178	-	0.751875	0.109592	6.85478e-12	3440-7	GZMA	P12544	Granzyme A	55102646	55110252	5	TRANS
cg10206388	22	PARVB;PARVB;PARVB	44421694	-	0.690042	0.10058	6.85544e-12	3195-50	GNLY	P22749	Granulysin	85685175	85698852	2	TRANS
cg27154163	4	KIT;KIT	55523756	-	0.785718	0.114526	6.85617e-12	3195-50	GNLY	P22749	Granulysin	85685175	85698852	2	TRANS
cg23546343	14	RTL1;MIR431;MIR433	101347284	-	-1.31286	0.191362	6.85726e-12	9545-156	GZMK	P49863	Granzyme K	55024256	55034570	5	TRANS
cg26066315	7	TYW1	66508137	+	-0.767936	0.111934	6.85762e-12	5691-2	CRISPLD2	Q9H0B8	Cysteine-rich secretory protein LCCL domain-containing 2	84819985	84920768	16	TRANS
cg16797824	5	PIK3R1	67557700	-	0.665455	0.0969967	6.85766e-12	9545-156	GZMK	P49863	Granzyme K	55024256	55034570	5	TRANS
cg25099688	6	EYS;EYS	65086638	-	-1.16012	0.169099	6.85766e-12	3324-51	LY9	Q9HBG7	T-lymphocyte surface antigen Ly-9	160796074	160828261	1	TRANS
cg20997320	21	PCNT	47845610	-	0.974425	0.142032	6.85812e-12	5691-2	CRISPLD2	Q9H0B8	Cysteine-rich secretory protein LCCL domain-containing 2	84819985	84920768	16	TRANS
cg03803806	12	NA	83049639	-	-1.10149	0.160553	6.85821e-12	9545-156	GZMK	P49863	Granzyme K	55024256	55034570	5	TRANS
cg19653221	11	RAB30;RAB30;RAB30;RAB30	82708588	-	-1.06752	0.155602	6.85855e-12	3324-51	LY9	Q9HBG7	T-lymphocyte surface antigen Ly-9	160796074	160828261	1	TRANS
cg17018728	7	NA	97715646	+	-1.34224	0.195647	6.85951e-12	9545-156	GZMK	P49863	Granzyme K	55024256	55034570	5	TRANS
cg15933979	1	AZIN2;AZIN2;AZIN2;AZIN2;AZIN2;AZIN2;AZIN2	33548483	+	-0.982039	0.143143	6.85992e-12	2579-17	MMP9	P14780	Matrix metalloproteinase-9	46008908	46016561	20	TRANS
cg20467181	14	CDKL1;CDKL1;CDKL1	50864006	-	0.808353	0.117826	6.86024e-12	3195-50	GNLY	P22749	Granulysin	85685175	85698852	2	TRANS
cg09803959	17	RPTOR;RPTOR	78865514	+	0.636444	0.0927689	6.8605e-12	17210-2	TCL1A	P56279	T-cell leukemia/lymphoma protein 1A	95714196	95709947	14	TRANS
cg17451941	1	NA	236254344	+	-0.630443	0.0918942	6.86065e-12	5691-2	CRISPLD2	Q9H0B8	Cysteine-rich secretory protein LCCL domain-containing 2	84819985	84920768	16	TRANS
cg01763333	2	LINC00607	216489343	+	-0.570523	0.0831603	6.86072e-12	5691-2	CRISPLD2	Q9H0B8	Cysteine-rich secretory protein LCCL domain-containing 2	84819985	84920768	16	TRANS
cg16266333	2	COL6A3;COL6A3;COL6A3	238249251	+	1.05869	0.154316	6.86087e-12	5339-49	S100A9	P06702	Protein S100-A9	153357854	153361023	1	TRANS
cg20523416	21	LOC100129027	47249484	-	-1.04462	0.152265	6.86093e-12	2579-17	MMP9	P14780	Matrix metalloproteinase-9	46008908	46016561	20	TRANS
cg07251099	3	CD200;CD200	112052405	+	0.782288	0.114027	6.86103e-12	9545-156	GZMK	P49863	Granzyme K	55024256	55034570	5	TRANS
cg27573493	13	NA	80026237	+	0.62737	0.0914466	6.86134e-12	2579-17	MMP9	P14780	Matrix metalloproteinase-9	46008908	46016561	20	TRANS
cg16080308	21	RRP1B	45087640	-	-1.01861	0.148474	6.8614e-12	9545-156	GZMK	P49863	Granzyme K	55024256	55034570	5	TRANS
cg13763577	2	UNC80;UNC80	210852900	-	0.738288	0.107614	6.86144e-12	9545-156	GZMK	P49863	Granzyme K	55024256	55034570	5	TRANS
cg09409340	18	NA	71708437	+	0.892717	0.130124	6.86158e-12	5339-49	S100A9	P06702	Protein S100-A9	153357854	153361023	1	TRANS
cg16739583	2	LINC00607	216476434	+	-0.945462	0.137812	6.86223e-12	9545-156	GZMK	P49863	Granzyme K	55024256	55034570	5	TRANS
cg07460561	1	NA	67628619	+	-1.04478	0.15229	6.86267e-12	9545-156	GZMK	P49863	Granzyme K	55024256	55034570	5	TRANS
cg12618806	8	DLGAP2	1449497	+	-1.1676	0.170192	6.86277e-12	9545-156	GZMK	P49863	Granzyme K	55024256	55034570	5	TRANS
cg04258067	4	NA	174833729	+	0.874768	0.127508	6.86317e-12	5339-49	S100A9	P06702	Protein S100-A9	153357854	153361023	1	TRANS
cg15044957	11	KCNA4	30038672	+	0.459461	0.0669722	6.86355e-12	3324-51	LY9	Q9HBG7	T-lymphocyte surface antigen Ly-9	160796074	160828261	1	TRANS
cg18067859	17	SLFN13	33776345	-	-0.762165	0.111095	6.8636e-12	5339-49	S100A9	P06702	Protein S100-A9	153357854	153361023	1	TRANS
cg16230352	8	NA	42123158	-	-0.810307	0.118113	6.86375e-12	5691-2	CRISPLD2	Q9H0B8	Cysteine-rich secretory protein LCCL domain-containing 2	84819985	84920768	16	TRANS
cg08696316	8	NA	144236629	+	-0.769657	0.112187	6.86383e-12	3440-7	GZMA	P12544	Granzyme A	55102646	55110252	5	TRANS
cg12380169	13	NA	114988303	-	-0.626572	0.091331	6.86417e-12	2579-17	MMP9	P14780	Matrix metalloproteinase-9	46008908	46016561	20	TRANS
cg22823725	2	TMEFF2;TMEFF2	192900649	-	-0.954382	0.139114	6.86434e-12	9545-156	GZMK	P49863	Granzyme K	55024256	55034570	5	TRANS
cg19563719	1	PHGDH	120281196	+	-1.56551	0.228194	6.86465e-12	9545-156	GZMK	P49863	Granzyme K	55024256	55034570	5	TRANS
cg05872923	17	TNFSF13;TNFSF13;TNFSF12-TNFSF13;TNFSF13	7461260	-	0.635339	0.0926091	6.86503e-12	3195-50	GNLY	P22749	Granulysin	85685175	85698852	2	TRANS
cg02454476	15	NA	68844912	-	-1.54065	0.224571	6.86533e-12	3195-50	GNLY	P22749	Granulysin	85685175	85698852	2	TRANS
cg09632887	20	LOC613266;LOC613266;MACROD2;MACROD2	15897475	-	1.08831	0.158635	6.86584e-12	3440-7	GZMA	P12544	Granzyme A	55102646	55110252	5	TRANS
cg15682985	8	LYN;LYN	56904810	+	-0.708143	0.103222	6.86606e-12	9545-156	GZMK	P49863	Granzyme K	55024256	55034570	5	TRANS
cg05747633	18	NA	39527524	-	-0.740816	0.107984	6.86614e-12	3195-50	GNLY	P22749	Granulysin	85685175	85698852	2	TRANS
cg18192642	16	NAA60;NAA60;NAA60	3529923	+	-0.855746	0.124737	6.86636e-12	9545-156	GZMK	P49863	Granzyme K	55024256	55034570	5	TRANS
cg10566764	2	KCNIP3;KCNIP3	96025301	+	-1.10237	0.160686	6.86639e-12	9545-156	GZMK	P49863	Granzyme K	55024256	55034570	5	TRANS
cg03497059	11	OSBPL5;OSBPL5;OSBPL5	3147966	-	-0.784061	0.114288	6.86657e-12	5339-49	S100A9	P06702	Protein S100-A9	153357854	153361023	1	TRANS
cg21091227	18	NA	4454304	-	0.812639	0.118454	6.86702e-12	9545-156	GZMK	P49863	Granzyme K	55024256	55034570	5	TRANS
cg24012128	2	FAM179A	29241078	-	-0.717727	0.104619	6.86743e-12	5691-2	CRISPLD2	Q9H0B8	Cysteine-rich secretory protein LCCL domain-containing 2	84819985	84920768	16	TRANS
cg06772466	15	NA	68864677	-	-1.19454	0.174122	6.868e-12	9545-156	GZMK	P49863	Granzyme K	55024256	55034570	5	TRANS
cg10024073	22	MOV10L1;MOV10L1;MOV10L1;MOV10L1	50599945	-	-1.41511	0.206273	6.86809e-12	3195-50	GNLY	P22749	Granulysin	85685175	85698852	2	TRANS
cg11764399	21	PCNT	47864791	+	-0.918179	0.133838	6.86811e-12	3440-7	GZMA	P12544	Granzyme A	55102646	55110252	5	TRANS
cg13037602	17	TOM1L1	53014655	+	-1.06084	0.154634	6.86831e-12	3195-50	GNLY	P22749	Granulysin	85685175	85698852	2	TRANS
cg10866307	3	CBLB	105551645	-	-0.622505	0.0907394	6.86845e-12	3440-7	GZMA	P12544	Granzyme A	55102646	55110252	5	TRANS
cg07136619	2	NA	160948376	-	-0.927505	0.135198	6.86923e-12	3195-50	GNLY	P22749	Granulysin	85685175	85698852	2	TRANS
cg16361373	16	ADCY9	4102941	+	-0.573722	0.0836288	6.86942e-12	5691-2	CRISPLD2	Q9H0B8	Cysteine-rich secretory protein LCCL domain-containing 2	84819985	84920768	16	TRANS
cg13964726	9	PGM5	71062328	-	-0.877328	0.127884	6.86945e-12	3195-50	GNLY	P22749	Granulysin	85685175	85698852	2	TRANS
cg26280676	17	SPECC1;SPECC1;SPECC1	20193124	+	-1.19169	0.173708	6.8696e-12	9545-156	GZMK	P49863	Granzyme K	55024256	55034570	5	TRANS
cg01879861	4	MIR4799;ARHGAP10	148703430	+	-0.768543	0.112027	6.87119e-12	3324-51	LY9	Q9HBG7	T-lymphocyte surface antigen Ly-9	160796074	160828261	1	TRANS
cg22994019	11	SBF2	10044327	+	-0.900795	0.131306	6.87359e-12	3324-51	LY9	Q9HBG7	T-lymphocyte surface antigen Ly-9	160796074	160828261	1	TRANS
cg20755299	10	NA	8800046	+	-0.737904	0.107562	6.87442e-12	3324-51	LY9	Q9HBG7	T-lymphocyte surface antigen Ly-9	160796074	160828261	1	TRANS
cg01355030	5	NA	32531689	+	-0.702335	0.102378	6.87461e-12	3195-50	GNLY	P22749	Granulysin	85685175	85698852	2	TRANS
cg10755077	17	SEPT9;SEPT9;SEPT9	75318882	+	-1.53528	0.223795	6.87488e-12	5691-2	CRISPLD2	Q9H0B8	Cysteine-rich secretory protein LCCL domain-containing 2	84819985	84920768	16	TRANS
cg05027554	16	RAB40C	646579	+	-1.34119	0.195502	6.87493e-12	2579-17	MMP9	P14780	Matrix metalloproteinase-9	46008908	46016561	20	TRANS
cg12658587	10	APBB1IP	26736531	+	0.649486	0.0946743	6.87575e-12	5339-49	S100A9	P06702	Protein S100-A9	153357854	153361023	1	TRANS
cg06113807	14	ITPK1;ITPK1;ITPK1	93480930	+	-1.29143	0.188249	6.87648e-12	5339-49	S100A9	P06702	Protein S100-A9	153357854	153361023	1	TRANS
cg11738530	19	LRRC4B	51047879	+	-1.18489	0.172719	6.87692e-12	5339-49	S100A9	P06702	Protein S100-A9	153357854	153361023	1	TRANS
cg07377928	8	PCAT1	128029025	+	-0.95834	0.139696	6.87717e-12	9545-156	GZMK	P49863	Granzyme K	55024256	55034570	5	TRANS
cg04291097	6	TRERF1	42209899	+	-0.961703	0.140186	6.87733e-12	6485-59	IGLL1	P15814	Immunoglobulin lambda-like polypeptide 1	23580302	23573125	22	TRANS
cg16452231	22	RANBP1;TRMT2A;TRMT2A;TRMT2A;RANBP1;RANBP1;RANBP1	20106245	+	-1.35908	0.198111	6.87756e-12	9545-156	GZMK	P49863	Granzyme K	55024256	55034570	5	TRANS
cg08747377	16	CDH13;CDH13	82660670	-	0.807284	0.117677	6.87772e-12	3195-50	GNLY	P22749	Granulysin	85685175	85698852	2	TRANS
cg08530445	1	NA	55944299	-	-1.18973	0.173426	6.87792e-12	9545-156	GZMK	P49863	Granzyme K	55024256	55034570	5	TRANS
cg07644112	14	CDKL1;CDKL1	50810863	+	-1.02394	0.149259	6.87849e-12	9545-156	GZMK	P49863	Granzyme K	55024256	55034570	5	TRANS
cg04740245	6	LOC101929555	40981242	-	-0.624984	0.0911035	6.8786e-12	5691-2	CRISPLD2	Q9H0B8	Cysteine-rich secretory protein LCCL domain-containing 2	84819985	84920768	16	TRANS
cg02435083	16	NA	8943436	+	-0.768912	0.112084	6.87873e-12	5691-2	CRISPLD2	Q9H0B8	Cysteine-rich secretory protein LCCL domain-containing 2	84819985	84920768	16	TRANS
cg01931614	2	STEAP3-AS1;STEAP3;STEAP3;STEAP3	120007053	+	-0.865792	0.126206	6.87897e-12	3324-51	LY9	Q9HBG7	T-lymphocyte surface antigen Ly-9	160796074	160828261	1	TRANS
cg17418742	11	NA	15602030	-	0.903164	0.131654	6.88001e-12	3440-7	GZMA	P12544	Granzyme A	55102646	55110252	5	TRANS
cg23413777	1	NA	193428099	-	-0.641411	0.0934985	6.88035e-12	9545-156	GZMK	P49863	Granzyme K	55024256	55034570	5	TRANS
cg24051242	11	LRP5	68096138	-	0.780093	0.113714	6.88097e-12	9545-156	GZMK	P49863	Granzyme K	55024256	55034570	5	TRANS
cg00547090	11	LOC105376671;LOC105376671;LGR4	27492738	+	0.701793	0.102301	6.88115e-12	3440-7	GZMA	P12544	Granzyme A	55102646	55110252	5	TRANS
cg20086660	8	PHYHIP;PHYHIP	22079882	-	-1.43375	0.208998	6.88129e-12	9545-156	GZMK	P49863	Granzyme K	55024256	55034570	5	TRANS
cg13203804	19	ZNF530	58111767	+	0.806106	0.117507	6.88242e-12	3440-7	GZMA	P12544	Granzyme A	55102646	55110252	5	TRANS
cg23317115	16	CES5A;CES5A;CES5A	55910733	-	-1.35021	0.196821	6.88274e-12	3195-50	GNLY	P22749	Granulysin	85685175	85698852	2	TRANS
cg00043771	16	NA	49958026	+	-1.36381	0.198804	6.88338e-12	3195-50	GNLY	P22749	Granulysin	85685175	85698852	2	TRANS
cg22236902	19	WDR88	33630446	+	-1.80648	0.263333	6.88344e-12	3440-7	GZMA	P12544	Granzyme A	55102646	55110252	5	TRANS
cg09988088	2	NA	130489521	+	-0.957546	0.139583	6.88354e-12	3324-51	LY9	Q9HBG7	T-lymphocyte surface antigen Ly-9	160796074	160828261	1	TRANS
cg07833104	1	CELSR2	109797333	+	-1.28081	0.186706	6.88401e-12	3324-51	LY9	Q9HBG7	T-lymphocyte surface antigen Ly-9	160796074	160828261	1	TRANS
cg24502478	1	ROR1;ROR1	64238366	-	-1.13461	0.165394	6.88424e-12	3440-7	GZMA	P12544	Granzyme A	55102646	55110252	5	TRANS
cg08244848	14	EGLN3	34419820	+	0.542171	0.0790333	6.88463e-12	3324-51	LY9	Q9HBG7	T-lymphocyte surface antigen Ly-9	160796074	160828261	1	TRANS
cg02843268	20	NA	56370622	+	-1.36604	0.199131	6.88514e-12	3440-7	GZMA	P12544	Granzyme A	55102646	55110252	5	TRANS
cg08870194	2	ERBB4;ERBB4	213403502	+	0.758997	0.110641	6.8857e-12	3324-51	LY9	Q9HBG7	T-lymphocyte surface antigen Ly-9	160796074	160828261	1	TRANS
cg07411347	11	TENM4	78385832	+	-1.08288	0.157854	6.88607e-12	3324-51	LY9	Q9HBG7	T-lymphocyte surface antigen Ly-9	160796074	160828261	1	TRANS
cg17008295	5	MCTP1	94449363	-	-1.56429	0.228031	6.88642e-12	3440-7	GZMA	P12544	Granzyme A	55102646	55110252	5	TRANS
cg15538809	18	DSC2;DSC2	28658043	+	1.05639	0.153993	6.88701e-12	3195-50	GNLY	P22749	Granulysin	85685175	85698852	2	TRANS
cg06852461	1	NA	207975182	-	0.752827	0.109742	6.88736e-12	3440-7	GZMA	P12544	Granzyme A	55102646	55110252	5	TRANS
cg25272659	17	HNF1B;HNF1B;HNF1B	36069154	-	-1.55698	0.226966	6.88802e-12	3195-50	GNLY	P22749	Granulysin	85685175	85698852	2	TRANS
cg17573807	15	GNB5;LOC100129973	52483573	+	-1.06218	0.154837	6.88826e-12	5339-49	S100A9	P06702	Protein S100-A9	153357854	153361023	1	TRANS
cg12113981	15	CHRNA7	32383990	-	-1.03355	0.150665	6.8884e-12	9545-156	GZMK	P49863	Granzyme K	55024256	55034570	5	TRANS
cg13010483	1	PKLR;PKLR	155270855	-	-1.46247	0.213189	6.88845e-12	9545-156	GZMK	P49863	Granzyme K	55024256	55034570	5	TRANS
cg24114019	12	NA	52211597	+	-0.895053	0.130476	6.88954e-12	9545-156	GZMK	P49863	Granzyme K	55024256	55034570	5	TRANS
cg16629664	12	DENND5B	31584191	-	-0.965638	0.140765	6.88958e-12	3195-50	GNLY	P22749	Granulysin	85685175	85698852	2	TRANS
cg12520975	3	SCN11A;SCN11A	38913124	+	-1.02018	0.148716	6.88959e-12	3195-50	GNLY	P22749	Granulysin	85685175	85698852	2	TRANS
cg09001896	3	FOXP1;FOXP1;FOXP1;FOXP1;FOXP1;FOXP1;FOXP1;FOXP1;FOXP1;FOXP1;FOXP1;FOXP1;FOXP1;FOXP1;FOXP1	71102918	+	-1.0237	0.149229	6.89027e-12	2579-17	MMP9	P14780	Matrix metalloproteinase-9	46008908	46016561	20	TRANS
cg16089974	9	SECISBP2;SECISBP2;SECISBP2;SECISBP2	91965828	-	-0.782234	0.11403	6.89062e-12	5691-2	CRISPLD2	Q9H0B8	Cysteine-rich secretory protein LCCL domain-containing 2	84819985	84920768	16	TRANS
cg08369013	15	NA	31693543	+	-1.4238	0.207555	6.89073e-12	5728-60	FCRL1	Q96LA6	Fc receptor-like protein 1	157820120	157794403	1	TRANS
cg13756321	10	HPS1;HPS1	100204273	+	-1.30768	0.190627	6.89098e-12	3291-30	FCER2	P06734	Low affinity immunoglobulin epsilon Fc receptor	7702146	7688758	19	TRANS
cg01763333	2	LINC00607	216489343	+	-0.570325	0.083139	6.89117e-12	2579-17	MMP9	P14780	Matrix metalloproteinase-9	46008908	46016561	20	TRANS
cg06179915	8	NA	49177161	-	-1.08616	0.158334	6.89135e-12	9545-156	GZMK	P49863	Granzyme K	55024256	55034570	5	TRANS
cg22803642	10	NA	60198125	+	-0.810252	0.118115	6.8914e-12	9545-156	GZMK	P49863	Granzyme K	55024256	55034570	5	TRANS
cg26817092	5	NA	40672805	-	0.621061	0.0905352	6.89174e-12	3324-51	LY9	Q9HBG7	T-lymphocyte surface antigen Ly-9	160796074	160828261	1	TRANS
cg27493411	7	CUX1;CUX1;CUX1	101555711	-	-1.08916	0.158773	6.89204e-12	5339-49	S100A9	P06702	Protein S100-A9	153357854	153361023	1	TRANS
cg15307353	2	NA	237781809	+	0.945754	0.137868	6.8921e-12	5339-49	S100A9	P06702	Protein S100-A9	153357854	153361023	1	TRANS
cg25234117	3	PLCH1	155423168	-	-0.799176	0.1165	6.89235e-12	5691-2	CRISPLD2	Q9H0B8	Cysteine-rich secretory protein LCCL domain-containing 2	84819985	84920768	16	TRANS
cg03406844	2	TNFAIP6	152220529	+	-0.647555	0.0943976	6.89273e-12	2579-17	MMP9	P14780	Matrix metalloproteinase-9	46008908	46016561	20	TRANS
cg03585110	10	SGMS1	52263772	-	-1.16847	0.170336	6.89403e-12	3440-7	GZMA	P12544	Granzyme A	55102646	55110252	5	TRANS
cg20182358	3	MLF1;MLF1;MLF1;MLF1;MLF1;MLF1	158289061	+	0.739886	0.107858	6.89412e-12	9545-156	GZMK	P49863	Granzyme K	55024256	55034570	5	TRANS
cg27012129	2	NA	9852450	+	-0.879416	0.128198	6.89445e-12	3440-7	GZMA	P12544	Granzyme A	55102646	55110252	5	TRANS
cg11315111	4	FREM3	144621270	-	0.855444	0.124703	6.89458e-12	3195-50	GNLY	P22749	Granulysin	85685175	85698852	2	TRANS
cg15471342	19	NA	44217737	-	-0.98189	0.143137	6.89577e-12	9545-156	GZMK	P49863	Granzyme K	55024256	55034570	5	TRANS
cg08703808	1	NA	201613458	+	-1.05131	0.153257	6.89629e-12	3324-51	LY9	Q9HBG7	T-lymphocyte surface antigen Ly-9	160796074	160828261	1	TRANS
cg04236827	16	CYLD;CYLD;CYLD	50774659	-	-1.12457	0.163938	6.89743e-12	2579-17	MMP9	P14780	Matrix metalloproteinase-9	46008908	46016561	20	TRANS
cg22950223	7	NA	1403628	-	-0.887831	0.129426	6.89847e-12	3440-7	GZMA	P12544	Granzyme A	55102646	55110252	5	TRANS
cg00981924	17	NA	48368059	+	-1.53865	0.224303	6.90002e-12	5339-49	S100A9	P06702	Protein S100-A9	153357854	153361023	1	TRANS
cg09547502	11	KCNQ1;KCNQ1	2590685	-	-1.27794	0.186297	6.90006e-12	3440-7	GZMA	P12544	Granzyme A	55102646	55110252	5	TRANS
cg16932472	13	IPO5;IPO5	98605951	-	-1.29534	0.188832	6.90009e-12	3440-7	GZMA	P12544	Granzyme A	55102646	55110252	5	TRANS
cg23051349	14	KLC1;KLC1;KLC1	104094779	-	-0.664875	0.0969246	6.90022e-12	5339-49	S100A9	P06702	Protein S100-A9	153357854	153361023	1	TRANS
cg10756457	2	NRXN1;NRXN1	51252301	-	1.01031	0.147281	6.90029e-12	5339-49	S100A9	P06702	Protein S100-A9	153357854	153361023	1	TRANS
cg14889590	2	NA	241873674	+	-1.45029	0.211421	6.90059e-12	9545-156	GZMK	P49863	Granzyme K	55024256	55034570	5	TRANS
cg14084022	9	ZNF618	116760470	-	-1.28766	0.187714	6.90062e-12	3195-50	GNLY	P22749	Granulysin	85685175	85698852	2	TRANS
cg18633802	2	NA	130616569	+	-1.12974	0.164693	6.90099e-12	3324-51	LY9	Q9HBG7	T-lymphocyte surface antigen Ly-9	160796074	160828261	1	TRANS
cg11080552	1	RERE;RERE	8556722	-	-1.28922	0.187941	6.90113e-12	3195-50	GNLY	P22749	Granulysin	85685175	85698852	2	TRANS
cg24395075	3	FOXP1;FOXP1;FOXP1;FOXP1;FOXP1;FOXP1;FOXP1	71151744	-	-0.599343	0.0873719	6.90186e-12	5691-2	CRISPLD2	Q9H0B8	Cysteine-rich secretory protein LCCL domain-containing 2	84819985	84920768	16	TRANS
cg15967692	14	SNHG24	101444834	+	0.861067	0.125526	6.90199e-12	5339-49	S100A9	P06702	Protein S100-A9	153357854	153361023	1	TRANS
cg25067878	5	LHFPL2	77934568	-	-1.56105	0.227569	6.90201e-12	9545-156	GZMK	P49863	Granzyme K	55024256	55034570	5	TRANS
cg27067760	14	NA	75743684	-	-0.957041	0.139518	6.90359e-12	5339-49	S100A9	P06702	Protein S100-A9	153357854	153361023	1	TRANS
cg14131691	7	CCM2	45038259	+	-1.59564	0.232613	6.90413e-12	4148-49	PAPPA	Q13219	Pappalysin-1	116153791	116402321	9	TRANS
cg17509489	2	NA	60593340	-	-0.682199	0.0994514	6.9045e-12	2579-17	MMP9	P14780	Matrix metalloproteinase-9	46008908	46016561	20	TRANS
cg24358603	21	C21orf88;C21orf88	40984553	-	0.945272	0.137803	6.90476e-12	3195-50	GNLY	P22749	Granulysin	85685175	85698852	2	TRANS
cg15008992	19	FCHO1;FCHO1;FCHO1;FCHO1	17876064	-	-0.668295	0.0974248	6.90525e-12	2579-17	MMP9	P14780	Matrix metalloproteinase-9	46008908	46016561	20	TRANS
cg23214435	5	ADAM19	157003983	-	-0.702875	0.102466	6.9053e-12	2579-17	MMP9	P14780	Matrix metalloproteinase-9	46008908	46016561	20	TRANS
cg07746532	12	ULK1	132380903	-	0.890075	0.129756	6.90559e-12	9545-156	GZMK	P49863	Granzyme K	55024256	55034570	5	TRANS
cg07103493	5	SLC27A6;SLC27A6;SLC27A6;SLC27A6	128301232	+	0.682849	0.0995466	6.90579e-12	9545-156	GZMK	P49863	Granzyme K	55024256	55034570	5	TRANS
cg19193136	2	NA	234157746	+	0.666424	0.0971522	6.90589e-12	3324-51	LY9	Q9HBG7	T-lymphocyte surface antigen Ly-9	160796074	160828261	1	TRANS
cg15922640	11	PHLDB1;PHLDB1;PHLDB1;PHLDB1;PHLDB1;PHLDB1	118520907	-	-1.03704	0.151181	6.90624e-12	3324-51	LY9	Q9HBG7	T-lymphocyte surface antigen Ly-9	160796074	160828261	1	TRANS
cg20223214	14	RAD51B;RAD51B;RAD51B	68911660	-	-0.735854	0.107274	6.90654e-12	5339-49	S100A9	P06702	Protein S100-A9	153357854	153361023	1	TRANS
cg02467034	7	EXOC4;EXOC4	132978646	+	-0.583123	0.0850087	6.9067e-12	5691-2	CRISPLD2	Q9H0B8	Cysteine-rich secretory protein LCCL domain-containing 2	84819985	84920768	16	TRANS
cg26375955	13	LINC00371;LINC00371	51657676	-	-1.01225	0.147567	6.90692e-12	3440-7	GZMA	P12544	Granzyme A	55102646	55110252	5	TRANS
cg24685164	2	NA	86586222	+	1.39589	0.203495	6.907e-12	5691-2	CRISPLD2	Q9H0B8	Cysteine-rich secretory protein LCCL domain-containing 2	84819985	84920768	16	TRANS
cg25688568	18	NA	6730036	+	0.662181	0.0965342	6.90804e-12	3440-7	GZMA	P12544	Granzyme A	55102646	55110252	5	TRANS
cg22234930	15	PKM2;PKM2;PKM2	72519739	+	0.944555	0.137699	6.90831e-12	5728-60	FCRL1	Q96LA6	Fc receptor-like protein 1	157820120	157794403	1	TRANS
cg06830319	16	CX3CL1	57406074	+	-1.2921	0.188366	6.90858e-12	3440-7	GZMA	P12544	Granzyme A	55102646	55110252	5	TRANS
cg01733273	5	NA	158021511	-	-0.992892	0.144746	6.90891e-12	3324-51	LY9	Q9HBG7	T-lymphocyte surface antigen Ly-9	160796074	160828261	1	TRANS
cg06249370	16	NA	77254595	+	-1.25963	0.183632	6.90913e-12	9545-156	GZMK	P49863	Granzyme K	55024256	55034570	5	TRANS
cg16121513	17	NA	48126366	+	-1.61553	0.235516	6.90917e-12	3195-50	GNLY	P22749	Granulysin	85685175	85698852	2	TRANS
cg14191688	11	CTTN;CTTN	70257035	-	0.706949	0.103061	6.90966e-12	9545-156	GZMK	P49863	Granzyme K	55024256	55034570	5	TRANS
cg27500091	1	LYST;LYST	235922666	-	-0.88257	0.128664	6.91075e-12	5339-49	S100A9	P06702	Protein S100-A9	153357854	153361023	1	TRANS
cg26128977	13	DLEU2	50699776	+	-1.30663	0.190485	6.91083e-12	3440-7	GZMA	P12544	Granzyme A	55102646	55110252	5	TRANS
cg04935792	12	NA	45354182	-	-1.34376	0.195899	6.9111e-12	3440-7	GZMA	P12544	Granzyme A	55102646	55110252	5	TRANS
cg16756911	15	RYR3;RYR3	33607851	-	-1.4868	0.216752	6.91111e-12	3440-7	GZMA	P12544	Granzyme A	55102646	55110252	5	TRANS
cg18255584	11	AHNAK	62226885	+	-1.15495	0.168373	6.91117e-12	3324-51	LY9	Q9HBG7	T-lymphocyte surface antigen Ly-9	160796074	160828261	1	TRANS
cg06889514	9	TBC1D2;TBC1D2;TBC1D2;MIR6854;TBC1D2;TBC1D2;TBC1D2	100991448	+	-0.820412	0.119603	6.91149e-12	5691-2	CRISPLD2	Q9H0B8	Cysteine-rich secretory protein LCCL domain-containing 2	84819985	84920768	16	TRANS
cg04194449	10	NA	73633607	+	-0.825978	0.120414	6.91224e-12	3440-7	GZMA	P12544	Granzyme A	55102646	55110252	5	TRANS
cg25997150	22	NA	27039465	+	-1.2234	0.178352	6.91235e-12	9545-156	GZMK	P49863	Granzyme K	55024256	55034570	5	TRANS
cg15682575	4	IBSP	88732782	-	-1.30953	0.190909	6.91265e-12	3195-50	GNLY	P22749	Granulysin	85685175	85698852	2	TRANS
cg26488200	19	LOC284395	29880145	+	-0.917239	0.133719	6.91365e-12	3440-7	GZMA	P12544	Granzyme A	55102646	55110252	5	TRANS
cg24593932	19	MYO9B;MYO9B	17202738	+	0.819325	0.119445	6.91454e-12	9545-156	GZMK	P49863	Granzyme K	55024256	55034570	5	TRANS
cg12394112	22	SEZ6L;SEZ6L;SEZ6L;SEZ6L;SEZ6L;SEZ6L	26752841	+	0.681805	0.0993971	6.91468e-12	17210-2	TCL1A	P56279	T-cell leukemia/lymphoma protein 1A	95714196	95709947	14	TRANS
cg15102540	11	GRIK4;GRIK4;GRIK4	120497515	-	-1.211	0.176546	6.9151e-12	3324-51	LY9	Q9HBG7	T-lymphocyte surface antigen Ly-9	160796074	160828261	1	TRANS
cg22829334	6	NA	34241457	-	-0.83601	0.121878	6.91534e-12	5339-49	S100A9	P06702	Protein S100-A9	153357854	153361023	1	TRANS
cg15197144	19	FZR1	3521010	-	-1.16246	0.16947	6.9171e-12	7258-5	PRG2	P13727	Bone marrow proteoglycan	57390650	57386780	11	TRANS
cg06725662	3	NA	101952824	+	0.938784	0.136862	6.91725e-12	5339-49	S100A9	P06702	Protein S100-A9	153357854	153361023	1	TRANS
cg18853017	17	NA	28687290	+	-0.58374	0.0851014	6.91742e-12	2579-17	MMP9	P14780	Matrix metalloproteinase-9	46008908	46016561	20	TRANS
cg04011474	2	NA	28904455	-	-1.0782	0.157187	6.91844e-12	3195-50	GNLY	P22749	Granulysin	85685175	85698852	2	TRANS
cg14738329	12	NA	92879372	+	-0.844505	0.123118	6.91872e-12	5691-2	CRISPLD2	Q9H0B8	Cysteine-rich secretory protein LCCL domain-containing 2	84819985	84920768	16	TRANS
cg06665453	17	TSEN54;LLGL2;LLGL2;LLGL2	73520759	+	-1.44815	0.211121	6.91948e-12	5691-2	CRISPLD2	Q9H0B8	Cysteine-rich secretory protein LCCL domain-containing 2	84819985	84920768	16	TRANS
cg21724664	6	NA	23416196	+	-1.58978	0.23177	6.92108e-12	9545-156	GZMK	P49863	Granzyme K	55024256	55034570	5	TRANS
cg15241236	8	C8orf34	69355417	+	-1.12534	0.164061	6.92193e-12	3195-50	GNLY	P22749	Granulysin	85685175	85698852	2	TRANS
cg12240314	19	NA	39351569	+	-0.939105	0.136911	6.92255e-12	17210-2	TCL1A	P56279	T-cell leukemia/lymphoma protein 1A	95714196	95709947	14	TRANS
cg05490745	4	APBB2;APBB2;APBB2;APBB2;APBB2;APBB2;APBB2	40814571	+	-0.706467	0.102995	6.92279e-12	2579-17	MMP9	P14780	Matrix metalloproteinase-9	46008908	46016561	20	TRANS
cg03830443	8	ZFPM2	106333948	+	0.622214	0.0907119	6.92314e-12	3440-7	GZMA	P12544	Granzyme A	55102646	55110252	5	TRANS
cg17111074	1	NA	182097849	-	-0.857576	0.125025	6.92343e-12	5691-2	CRISPLD2	Q9H0B8	Cysteine-rich secretory protein LCCL domain-containing 2	84819985	84920768	16	TRANS
cg03222374	4	NA	3773996	+	-0.937732	0.136711	6.92413e-12	9545-156	GZMK	P49863	Granzyme K	55024256	55034570	5	TRANS
cg25046783	10	PIK3AP1	98405486	+	-0.752357	0.109686	6.9245e-12	5691-2	CRISPLD2	Q9H0B8	Cysteine-rich secretory protein LCCL domain-containing 2	84819985	84920768	16	TRANS
cg03529261	4	NA	185209641	-	0.941873	0.137315	6.92472e-12	5339-49	S100A9	P06702	Protein S100-A9	153357854	153361023	1	TRANS
cg10517222	17	C17orf58;C17orf58	65990429	+	1.00665	0.146759	6.92486e-12	9545-156	GZMK	P49863	Granzyme K	55024256	55034570	5	TRANS
cg24206084	13	SMIM2-AS1	44687020	-	0.675918	0.0985421	6.92567e-12	5339-49	S100A9	P06702	Protein S100-A9	153357854	153361023	1	TRANS
cg27614723	15	SLCO3A1;SLCO3A1	92399897	+	-1.30834	0.190743	6.92587e-12	2579-17	MMP9	P14780	Matrix metalloproteinase-9	46008908	46016561	20	TRANS
cg05403555	2	TACR1;TACR1	75427088	-	0.653231	0.0952348	6.92646e-12	3440-7	GZMA	P12544	Granzyme A	55102646	55110252	5	TRANS
cg15900773	9	STKLD1;STKLD1;SURF4;SURF4;SURF4;SURF4;SURF4;SURF4;SURF4	136243245	-	-1.24545	0.181575	6.92693e-12	3440-7	GZMA	P12544	Granzyme A	55102646	55110252	5	TRANS
cg08110693	6	PXT1	36407533	+	-0.71888	0.104806	6.92695e-12	2579-17	MMP9	P14780	Matrix metalloproteinase-9	46008908	46016561	20	TRANS
cg17357243	11	MPPED2;MPPED2	30462469	+	-1.0029	0.146214	6.92704e-12	3195-50	GNLY	P22749	Granulysin	85685175	85698852	2	TRANS
cg20324784	10	NA	74436268	+	-0.935991	0.136459	6.92722e-12	9545-156	GZMK	P49863	Granzyme K	55024256	55034570	5	TRANS
cg14871333	11	ALDH3B1;ALDH3B1;ALDH3B1	67777770	+	0.917161	0.133714	6.92823e-12	3195-50	GNLY	P22749	Granulysin	85685175	85698852	2	TRANS
cg22224704	11	GSTP1	67352041	-	-1.09261	0.159294	6.92948e-12	5339-49	S100A9	P06702	Protein S100-A9	153357854	153361023	1	TRANS
cg07837556	4	TRAM1L1	118006750	-	0.363746	0.0530312	6.92979e-12	3195-50	GNLY	P22749	Granulysin	85685175	85698852	2	TRANS
cg16953142	5	CYSTM1	139597203	-	-1.02239	0.149056	6.9301e-12	9015-1	PRG3	Q9Y2Y8	Proteoglycan 3	57381150	57376769	11	TRANS
cg15835463	2	NA	15875650	+	-1.47167	0.214558	6.93019e-12	3195-50	GNLY	P22749	Granulysin	85685175	85698852	2	TRANS
cg08265915	10	NA	45211116	+	-0.967023	0.140984	6.93057e-12	9545-156	GZMK	P49863	Granzyme K	55024256	55034570	5	TRANS
cg17393543	2	NA	119937188	+	-0.819334	0.119453	6.9309e-12	9545-156	GZMK	P49863	Granzyme K	55024256	55034570	5	TRANS
cg27530347	18	NA	54755587	-	-1.41017	0.205592	6.93161e-12	3440-7	GZMA	P12544	Granzyme A	55102646	55110252	5	TRANS
cg14603031	7	LFNG;LFNG;LFNG;LFNG	2563184	-	0.745453	0.108682	6.93268e-12	3195-50	GNLY	P22749	Granulysin	85685175	85698852	2	TRANS
cg26401796	12	NTF3	5574420	+	-1.7803	0.259556	6.93285e-12	9545-156	GZMK	P49863	Granzyme K	55024256	55034570	5	TRANS
cg21194933	5	ANXA6;ANXA6	150514014	-	-1.27099	0.185301	6.93293e-12	3291-30	FCER2	P06734	Low affinity immunoglobulin epsilon Fc receptor	7702146	7688758	19	TRANS
cg14464508	1	FGGY;FGGY;FGGY;FGGY;FGGY	60015871	+	-0.742382	0.108234	6.93301e-12	5691-2	CRISPLD2	Q9H0B8	Cysteine-rich secretory protein LCCL domain-containing 2	84819985	84920768	16	TRANS
cg20210482	11	NA	126286493	+	0.584175	0.0851688	6.93308e-12	9545-156	GZMK	P49863	Granzyme K	55024256	55034570	5	TRANS
cg07296462	8	GRINA;GRINA;GRINA;GRINA	145065376	-	1.50322	0.21916	6.93343e-12	3195-50	GNLY	P22749	Granulysin	85685175	85698852	2	TRANS
cg09960016	14	STXBP6;STXBP6;STXBP6	25385535	-	-0.852947	0.124354	6.93418e-12	3440-7	GZMA	P12544	Granzyme A	55102646	55110252	5	TRANS
cg26716317	10	ARHGAP22;ARHGAP22;ARHGAP22;ARHGAP22;ARHGAP22	49701792	+	0.839217	0.122353	6.93448e-12	3440-7	GZMA	P12544	Granzyme A	55102646	55110252	5	TRANS
cg04008901	7	CACNA2D1;CACNA2D1	82072779	-	0.637595	0.0929575	6.93452e-12	9545-156	GZMK	P49863	Granzyme K	55024256	55034570	5	TRANS
cg17243364	21	SLC19A1	46962793	-	0.842503	0.122832	6.93481e-12	9545-156	GZMK	P49863	Granzyme K	55024256	55034570	5	TRANS
cg15801020	6	RNF144B	18391480	-	-0.629189	0.0917322	6.93562e-12	5339-49	S100A9	P06702	Protein S100-A9	153357854	153361023	1	TRANS
cg23873281	9	NA	130645053	-	-0.725788	0.105816	6.93626e-12	5339-49	S100A9	P06702	Protein S100-A9	153357854	153361023	1	TRANS
cg04607238	11	TMPRSS4;TMPRSS4;TMPRSS4;TMPRSS4;TMPRSS4;TMPRSS4;TMPRSS4	117973494	-	-1.46327	0.213337	6.93632e-12	3440-7	GZMA	P12544	Granzyme A	55102646	55110252	5	TRANS
cg10585510	6	CLIC5;CLIC5;CLIC5	45979082	+	0.788496	0.114958	6.93634e-12	5339-49	S100A9	P06702	Protein S100-A9	153357854	153361023	1	TRANS
cg14552010	2	AFF3;AFF3	100327369	+	-1.04407	0.15222	6.93647e-12	3324-51	LY9	Q9HBG7	T-lymphocyte surface antigen Ly-9	160796074	160828261	1	TRANS
cg08339748	14	NA	106322986	+	-0.988616	0.144135	6.93664e-12	17210-2	TCL1A	P56279	T-cell leukemia/lymphoma protein 1A	95714196	95709947	14	TRANS
cg26609776	2	PRKCE	45955703	-	-1.01165	0.147494	6.93698e-12	6485-59	IGLL1	P15814	Immunoglobulin lambda-like polypeptide 1	23580302	23573125	22	TRANS
cg24514600	8	PVT1	128805414	+	-0.622673	0.0907827	6.93719e-12	2579-17	MMP9	P14780	Matrix metalloproteinase-9	46008908	46016561	20	TRANS
cg15157059	17	NA	35031846	-	-1.11232	0.162171	6.93738e-12	9545-156	GZMK	P49863	Granzyme K	55024256	55034570	5	TRANS
cg24986815	1	ADCK3	227128974	+	-1.54481	0.225226	6.93814e-12	5339-49	S100A9	P06702	Protein S100-A9	153357854	153361023	1	TRANS
cg25150351	3	TFDP2;TFDP2;TFDP2;TFDP2;TFDP2	141747315	-	0.723669	0.105508	6.93829e-12	9545-156	GZMK	P49863	Granzyme K	55024256	55034570	5	TRANS
cg09654939	11	TMPRSS4-AS1;TMPRSS4;TMPRSS4;TMPRSS4;TMPRSS4;TMPRSS4;TMPRSS4;TMPRSS4	117951488	+	-1.03277	0.150573	6.93854e-12	3195-50	GNLY	P22749	Granulysin	85685175	85698852	2	TRANS
cg16484820	2	ASNSD1	190524924	-	-1.51439	0.220792	6.93874e-12	3195-50	GNLY	P22749	Granulysin	85685175	85698852	2	TRANS
cg23444373	12	NA	123315278	-	-1.05544	0.153878	6.9388e-12	3195-50	GNLY	P22749	Granulysin	85685175	85698852	2	TRANS
cg26036856	5	NA	121595930	+	-1.19848	0.174734	6.93881e-12	3440-7	GZMA	P12544	Granzyme A	55102646	55110252	5	TRANS
cg20367388	7	WIPI2;WIPI2;WIPI2;WIPI2;WIPI2	5258485	-	0.661719	0.096476	6.93949e-12	3195-50	GNLY	P22749	Granulysin	85685175	85698852	2	TRANS
cg23941688	17	CLUH	2616018	-	1.04338	0.152121	6.9397e-12	3195-50	GNLY	P22749	Granulysin	85685175	85698852	2	TRANS
cg08004178	11	NA	102416699	-	1.11909	0.163159	6.94047e-12	5691-2	CRISPLD2	Q9H0B8	Cysteine-rich secretory protein LCCL domain-containing 2	84819985	84920768	16	TRANS
cg02438816	17	GRB2;GRB2	73368189	-	-0.793874	0.115744	6.94124e-12	3440-7	GZMA	P12544	Granzyme A	55102646	55110252	5	TRANS
cg22541962	10	NCOA4;NCOA4;NCOA4;NCOA4;TIMM23B;TIMM23B;TIMM23B	51574776	+	-0.570766	0.083216	6.94153e-12	5691-2	CRISPLD2	Q9H0B8	Cysteine-rich secretory protein LCCL domain-containing 2	84819985	84920768	16	TRANS
cg23200122	13	SMAD9;SMAD9	37454413	-	-0.887227	0.129355	6.94161e-12	3324-51	LY9	Q9HBG7	T-lymphocyte surface antigen Ly-9	160796074	160828261	1	TRANS
cg14850568	5	NA	71673985	+	-0.862006	0.125678	6.9419e-12	5339-49	S100A9	P06702	Protein S100-A9	153357854	153361023	1	TRANS
cg26160573	2	PTPN18;PTPN18	131113015	+	0.993983	0.14492	6.942e-12	9545-156	GZMK	P49863	Granzyme K	55024256	55034570	5	TRANS
cg17909890	9	DMRTA1	22447694	+	0.711366	0.103715	6.94277e-12	3440-7	GZMA	P12544	Granzyme A	55102646	55110252	5	TRANS
cg02130160	6	NA	3231921	-	0.913859	0.133238	6.94285e-12	3195-50	GNLY	P22749	Granulysin	85685175	85698852	2	TRANS
cg00708789	4	PROM1;PROM1	16083440	-	-0.678779	0.0989644	6.94316e-12	5339-49	S100A9	P06702	Protein S100-A9	153357854	153361023	1	TRANS
cg20710480	4	ATP8A1;ATP8A1	42462320	-	-0.760798	0.110923	6.94333e-12	3324-51	LY9	Q9HBG7	T-lymphocyte surface antigen Ly-9	160796074	160828261	1	TRANS
cg26615176	11	SLC25A45;SLC25A45	65150416	+	-0.818017	0.119265	6.94389e-12	5339-49	S100A9	P06702	Protein S100-A9	153357854	153361023	1	TRANS
cg04853412	2	BAZ2B;BAZ2B	160414126	-	-0.799763	0.116604	6.94405e-12	2579-17	MMP9	P14780	Matrix metalloproteinase-9	46008908	46016561	20	TRANS
cg09808626	17	ANKFN1	54436165	-	-1.36244	0.198641	6.94413e-12	3195-50	GNLY	P22749	Granulysin	85685175	85698852	2	TRANS
cg17777792	1	NA	226285808	+	-0.743139	0.108348	6.94455e-12	5691-2	CRISPLD2	Q9H0B8	Cysteine-rich secretory protein LCCL domain-containing 2	84819985	84920768	16	TRANS
cg06551905	8	FAM167A	11303039	+	1.24322	0.181259	6.94479e-12	5339-49	S100A9	P06702	Protein S100-A9	153357854	153361023	1	TRANS
cg14401395	7	C7orf43;C7orf43	99753627	-	-1.3691	0.199613	6.94489e-12	4148-49	PAPPA	Q13219	Pappalysin-1	116153791	116402321	9	TRANS
cg16403565	1	NA	181122245	-	-0.819833	0.11953	6.94496e-12	2579-17	MMP9	P14780	Matrix metalloproteinase-9	46008908	46016561	20	TRANS
cg09854626	16	SOX8	1030568	-	0.550901	0.0803206	6.94524e-12	9545-156	GZMK	P49863	Granzyme K	55024256	55034570	5	TRANS
cg09686308	19	CIB3	16284242	+	-1.47996	0.215777	6.94719e-12	3440-7	GZMA	P12544	Granzyme A	55102646	55110252	5	TRANS
cg18255584	11	AHNAK	62226885	+	-1.15531	0.168444	6.94788e-12	9545-156	GZMK	P49863	Granzyme K	55024256	55034570	5	TRANS
cg09102329	13	NA	91444330	-	-0.961382	0.140171	6.95113e-12	9545-156	GZMK	P49863	Granzyme K	55024256	55034570	5	TRANS
cg04220798	22	NPTXR	39214981	-	-1.00104	0.145952	6.95116e-12	3324-51	LY9	Q9HBG7	T-lymphocyte surface antigen Ly-9	160796074	160828261	1	TRANS
cg01460202	16	ERN2	23706506	+	0.772929	0.112694	6.95163e-12	3440-7	GZMA	P12544	Granzyme A	55102646	55110252	5	TRANS
cg03294327	1	NA	150457148	-	-1.1116	0.162073	6.95168e-12	2579-17	MMP9	P14780	Matrix metalloproteinase-9	46008908	46016561	20	TRANS
cg21346639	18	TGIF1;TGIF1	3447463	+	-0.814998	0.118828	6.95182e-12	5339-49	S100A9	P06702	Protein S100-A9	153357854	153361023	1	TRANS
cg25101063	3	MED12L;MED12L	151131087	+	-0.854744	0.124623	6.95193e-12	3195-50	GNLY	P22749	Granulysin	85685175	85698852	2	TRANS
cg23618218	12	CSRNP2	51474138	+	-1.57097	0.22905	6.95194e-12	4148-49	PAPPA	Q13219	Pappalysin-1	116153791	116402321	9	TRANS
cg08786003	1	FCRL3	157670710	-	0.694561	0.101268	6.95237e-12	5339-49	S100A9	P06702	Protein S100-A9	153357854	153361023	1	CIS
cg12129117	1	CAPN2;CAPN2	223940656	-	-0.998015	0.145512	6.9524e-12	2579-17	MMP9	P14780	Matrix metalloproteinase-9	46008908	46016561	20	TRANS
cg06076100	2	NA	23583048	+	-1.15206	0.167972	6.95265e-12	3195-50	GNLY	P22749	Granulysin	85685175	85698852	2	TRANS
cg06111486	6	TRIM10;TRIM10	30122051	+	-1.12917	0.164635	6.95283e-12	9545-156	GZMK	P49863	Granzyme K	55024256	55034570	5	TRANS
cg18748972	2	NA	45490451	-	1.05932	0.15445	6.95291e-12	3440-7	GZMA	P12544	Granzyme A	55102646	55110252	5	TRANS
cg18871892	5	NA	68035750	+	-0.778391	0.113491	6.95294e-12	9545-156	GZMK	P49863	Granzyme K	55024256	55034570	5	TRANS
cg01420166	15	UNC13C	54793071	+	-1.05441	0.153736	6.95301e-12	9545-156	GZMK	P49863	Granzyme K	55024256	55034570	5	TRANS
cg21870229	21	PDXK	45145841	-	0.749493	0.109278	6.9531e-12	3195-50	GNLY	P22749	Granulysin	85685175	85698852	2	TRANS
cg10807419	20	NA	32497369	-	-1.23784	0.18048	6.95322e-12	9545-156	GZMK	P49863	Granzyme K	55024256	55034570	5	TRANS
cg22796168	20	EYA2;EYA2	45717748	+	-1.2763	0.186087	6.95405e-12	3440-7	GZMA	P12544	Granzyme A	55102646	55110252	5	TRANS
cg02068942	22	CECR2;CECR2	18022174	+	-1.22955	0.179272	6.95564e-12	3195-50	GNLY	P22749	Granulysin	85685175	85698852	2	TRANS
cg22058906	11	ARHGEF17	73021688	-	-1.4592	0.212756	6.95638e-12	5339-49	S100A9	P06702	Protein S100-A9	153357854	153361023	1	TRANS
cg05944840	16	ANKRD11	89401621	-	-1.35602	0.197712	6.9564e-12	2579-17	MMP9	P14780	Matrix metalloproteinase-9	46008908	46016561	20	TRANS
cg09864227	1	NA	1008207	+	-0.910389	0.132738	6.95652e-12	3324-51	LY9	Q9HBG7	T-lymphocyte surface antigen Ly-9	160796074	160828261	1	TRANS
cg12062507	3	FYCO1	46037976	+	-0.758636	0.110612	6.95717e-12	5339-49	S100A9	P06702	Protein S100-A9	153357854	153361023	1	TRANS
cg10915554	9	KLF9	73021673	-	0.714806	0.104222	6.95855e-12	9545-156	GZMK	P49863	Granzyme K	55024256	55034570	5	TRANS
cg16684217	6	PHACTR1;PHACTR1	13044965	-	-0.781738	0.113981	6.95889e-12	5339-49	S100A9	P06702	Protein S100-A9	153357854	153361023	1	TRANS
cg25874953	15	ANP32A	69082449	+	-0.901915	0.131503	6.95902e-12	2579-17	MMP9	P14780	Matrix metalloproteinase-9	46008908	46016561	20	TRANS
cg16460860	17	NA	17744282	-	-0.990118	0.144364	6.95937e-12	5691-2	CRISPLD2	Q9H0B8	Cysteine-rich secretory protein LCCL domain-containing 2	84819985	84920768	16	TRANS
cg19597318	1	NFASC;NFASC;NFASC;NFASC;NFASC	204839606	-	-1.0085	0.147044	6.95975e-12	9545-156	GZMK	P49863	Granzyme K	55024256	55034570	5	TRANS
cg20527270	8	NA	49468688	-	0.814052	0.118694	6.96211e-12	3324-51	LY9	Q9HBG7	T-lymphocyte surface antigen Ly-9	160796074	160828261	1	TRANS
cg26711333	8	NA	8821019	+	0.920048	0.134149	6.9622e-12	3440-7	GZMA	P12544	Granzyme A	55102646	55110252	5	TRANS
cg20444831	5	LOC101926941	141769579	-	-0.754279	0.109978	6.96222e-12	5339-49	S100A9	P06702	Protein S100-A9	153357854	153361023	1	TRANS
cg21594040	11	NA	118933723	+	-1.0891	0.158798	6.96242e-12	5691-2	CRISPLD2	Q9H0B8	Cysteine-rich secretory protein LCCL domain-containing 2	84819985	84920768	16	TRANS
cg22575717	20	NOL4L;NOL4L	31037186	+	-0.882142	0.128622	6.96331e-12	2579-17	MMP9	P14780	Matrix metalloproteinase-9	46008908	46016561	20	TRANS
cg27477940	16	C16orf58	31520261	+	1.00425	0.146426	6.96339e-12	3195-50	GNLY	P22749	Granulysin	85685175	85698852	2	TRANS
cg22399598	7	NA	74570700	+	0.985103	0.143635	6.96362e-12	3440-7	GZMA	P12544	Granzyme A	55102646	55110252	5	TRANS
cg07552354	4	GPRIN3	90226782	-	-0.86536	0.126175	6.96399e-12	3324-51	LY9	Q9HBG7	T-lymphocyte surface antigen Ly-9	160796074	160828261	1	TRANS
cg20312012	2	FER1L5	97331035	-	-0.560626	0.0817431	6.9641e-12	5691-2	CRISPLD2	Q9H0B8	Cysteine-rich secretory protein LCCL domain-containing 2	84819985	84920768	16	TRANS
cg13340705	18	WBP11P1	30091235	+	0.944791	0.137757	6.96482e-12	5339-49	S100A9	P06702	Protein S100-A9	153357854	153361023	1	TRANS
cg13211715	10	SLIT1;ARHGAP19-SLIT1	98924891	+	-1.35099	0.196985	6.96563e-12	9545-156	GZMK	P49863	Granzyme K	55024256	55034570	5	TRANS
cg05253008	15	NA	27932093	+	-1.28842	0.187862	6.96626e-12	3195-50	GNLY	P22749	Granulysin	85685175	85698852	2	TRANS
cg14943053	3	EXOG;EXOG	38548804	+	-0.81138	0.118306	6.9664e-12	5339-49	S100A9	P06702	Protein S100-A9	153357854	153361023	1	TRANS
cg23350224	1	NA	182113817	-	0.693651	0.10114	6.9669e-12	3195-50	GNLY	P22749	Granulysin	85685175	85698852	2	TRANS
cg14297410	2	WDPCP;WDPCP;WDPCP	63351486	+	0.643648	0.0938491	6.96694e-12	3505-6	LTA|LTB	P01374|Q06643	Lymphotoxin-alpha|Lymphotoxin-beta	31554192	31650629	6	TRANS
cg07592835	7	NA	105715031	+	-1.06719	0.155605	6.96729e-12	5728-60	FCRL1	Q96LA6	Fc receptor-like protein 1	157820120	157794403	1	TRANS
cg06781209	11	FADS2	61594997	-	0.475841	0.0693817	6.96809e-12	9545-156	GZMK	P49863	Granzyme K	55024256	55034570	5	TRANS
cg17202313	3	SOX2OT	181444989	+	0.68758	0.100255	6.96933e-12	3195-50	GNLY	P22749	Granulysin	85685175	85698852	2	TRANS
cg14118850	2	HPCAL1;HPCAL1	10447890	+	0.724122	0.105584	6.9694e-12	9545-156	GZMK	P49863	Granzyme K	55024256	55034570	5	TRANS
cg01627252	2	CAPN14	31397283	-	-0.667785	0.0973694	6.97024e-12	5691-2	CRISPLD2	Q9H0B8	Cysteine-rich secretory protein LCCL domain-containing 2	84819985	84920768	16	TRANS
cg05171937	12	STK38L	27396765	-	-0.62141	0.0906075	6.9705e-12	5691-2	CRISPLD2	Q9H0B8	Cysteine-rich secretory protein LCCL domain-containing 2	84819985	84920768	16	TRANS
cg16577789	14	PRIMA1	94186558	-	1.12961	0.164709	6.97129e-12	5339-49	S100A9	P06702	Protein S100-A9	153357854	153361023	1	TRANS
cg15274735	18	NA	46057682	+	-0.911006	0.132834	6.97156e-12	3440-7	GZMA	P12544	Granzyme A	55102646	55110252	5	TRANS
cg11511314	9	TRAF2	139797211	-	-0.933192	0.136069	6.97173e-12	3440-7	GZMA	P12544	Granzyme A	55102646	55110252	5	TRANS
cg20000185	6	TMEM30A;TMEM30A	75982940	-	-0.627119	0.0914405	6.97247e-12	2579-17	MMP9	P14780	Matrix metalloproteinase-9	46008908	46016561	20	TRANS
cg02124184	5	RGNEF	72950691	+	0.963751	0.140525	6.97272e-12	5339-49	S100A9	P06702	Protein S100-A9	153357854	153361023	1	TRANS
cg06157941	3	CNTN6;CNTN6;CNTN6	1133028	+	-1.18149	0.172274	6.97287e-12	3324-51	LY9	Q9HBG7	T-lymphocyte surface antigen Ly-9	160796074	160828261	1	TRANS
cg12859426	10	GRID1	88091684	+	-1.01905	0.148588	6.97366e-12	9545-156	GZMK	P49863	Granzyme K	55024256	55034570	5	TRANS
cg10286511	20	NA	37314714	+	0.995992	0.145227	6.97389e-12	3195-50	GNLY	P22749	Granulysin	85685175	85698852	2	TRANS
cg21182187	5	C1QTNF2	159790819	-	-1.10311	0.160846	6.97389e-12	3195-50	GNLY	P22749	Granulysin	85685175	85698852	2	TRANS
cg25655270	2	NA	74118021	+	-1.03703	0.151211	6.97444e-12	3324-51	LY9	Q9HBG7	T-lymphocyte surface antigen Ly-9	160796074	160828261	1	TRANS
cg05736547	19	NA	34108993	-	-0.970184	0.141464	6.9745e-12	3440-7	GZMA	P12544	Granzyme A	55102646	55110252	5	TRANS
cg13931502	2	ABCB11;ABCB11	169869788	+	-0.711568	0.103755	6.97464e-12	9545-156	GZMK	P49863	Granzyme K	55024256	55034570	5	TRANS
cg26980954	19	SIGLEC8	51955472	-	-0.874464	0.127507	6.97496e-12	9545-156	GZMK	P49863	Granzyme K	55024256	55034570	5	TRANS
cg01880693	7	NA	155762195	-	-1.24117	0.180978	6.97517e-12	3440-7	GZMA	P12544	Granzyme A	55102646	55110252	5	TRANS
cg02808595	2	RND3	151343582	-	0.957068	0.139552	6.97559e-12	9545-156	GZMK	P49863	Granzyme K	55024256	55034570	5	TRANS
cg16528895	2	SULT1C4	108994311	-	-0.598445	0.0872605	6.97589e-12	5339-49	S100A9	P06702	Protein S100-A9	153357854	153361023	1	TRANS
cg18116134	1	RHOU	228833292	+	-0.763313	0.111301	6.97722e-12	5691-2	CRISPLD2	Q9H0B8	Cysteine-rich secretory protein LCCL domain-containing 2	84819985	84920768	16	TRANS
cg09058384	13	NA	109071839	-	-0.68722	0.100205	6.97764e-12	3324-51	LY9	Q9HBG7	T-lymphocyte surface antigen Ly-9	160796074	160828261	1	TRANS
cg03283134	3	NA	112233510	+	0.911968	0.132977	6.97831e-12	5339-49	S100A9	P06702	Protein S100-A9	153357854	153361023	1	TRANS
cg13536447	17	NA	36188913	-	-0.562046	0.0819539	6.97937e-12	2579-17	MMP9	P14780	Matrix metalloproteinase-9	46008908	46016561	20	TRANS
cg17880049	12	NA	111269156	-	-0.829611	0.120969	6.97961e-12	3324-51	LY9	Q9HBG7	T-lymphocyte surface antigen Ly-9	160796074	160828261	1	TRANS
cg00941431	3	FGD5	14861802	-	-1.20605	0.175858	6.97966e-12	3195-50	GNLY	P22749	Granulysin	85685175	85698852	2	TRANS
cg15134829	20	NA	16596084	+	-1.26475	0.184418	6.97972e-12	9545-156	GZMK	P49863	Granzyme K	55024256	55034570	5	TRANS
cg24522654	12	NA	19535154	-	0.669019	0.0975521	6.97982e-12	5339-49	S100A9	P06702	Protein S100-A9	153357854	153361023	1	TRANS
cg20113880	15	NA	85492055	-	-1.12373	0.163856	6.98006e-12	3440-7	GZMA	P12544	Granzyme A	55102646	55110252	5	TRANS
cg05095591	3	ZIC1	147129184	-	0.903187	0.131697	6.98076e-12	3195-50	GNLY	P22749	Granulysin	85685175	85698852	2	TRANS
cg08151999	15	DPH6-AS1	36030847	+	-0.884889	0.129029	6.98089e-12	3324-51	LY9	Q9HBG7	T-lymphocyte surface antigen Ly-9	160796074	160828261	1	TRANS
cg01425482	5	NA	173113662	-	-1.37827	0.200972	6.98109e-12	3440-7	GZMA	P12544	Granzyme A	55102646	55110252	5	TRANS
cg25597163	7	RABGEF1;RABGEF1;RABGEF1;RABGEF1	66234307	-	0.715139	0.104278	6.98146e-12	3440-7	GZMA	P12544	Granzyme A	55102646	55110252	5	TRANS
cg23680451	10	KLF6;KLF6;KLF6;KLF6	3823790	-	0.763513	0.111331	6.9816e-12	3505-6	LTA|LTB	P01374|Q06643	Lymphotoxin-alpha|Lymphotoxin-beta	31554192	31650629	6	TRANS
cg12483301	1	RUNX3;RUNX3	25239107	+	-1.24487	0.18152	6.98168e-12	9545-156	GZMK	P49863	Granzyme K	55024256	55034570	5	TRANS
cg02431062	17	NA	76635601	+	-0.729264	0.106337	6.98239e-12	5339-49	S100A9	P06702	Protein S100-A9	153357854	153361023	1	TRANS
cg26159860	11	NA	133469193	+	-1.32759	0.193582	6.98259e-12	3324-51	LY9	Q9HBG7	T-lymphocyte surface antigen Ly-9	160796074	160828261	1	TRANS
cg10631716	8	NA	135469436	+	0.705115	0.102816	6.98314e-12	3195-50	GNLY	P22749	Granulysin	85685175	85698852	2	TRANS
cg02748016	21	TFF3	43734478	-	-1.01246	0.147632	6.98339e-12	3195-50	GNLY	P22749	Granulysin	85685175	85698852	2	TRANS
cg11065262	2	STAT1;STAT1;STAT1;STAT1	191878861	+	-1.27757	0.186289	6.98364e-12	9545-156	GZMK	P49863	Granzyme K	55024256	55034570	5	TRANS
cg23013850	2	FAM124B;FAM124B	225266304	+	0.620743	0.0905139	6.98405e-12	3440-7	GZMA	P12544	Granzyme A	55102646	55110252	5	TRANS
cg24513381	1	PRRX1;PRRX1	170653323	-	-1.00916	0.147151	6.98456e-12	9545-156	GZMK	P49863	Granzyme K	55024256	55034570	5	TRANS
cg23449872	17	SEPT4;SEPT4;SEPT4;SEPT4;SEPT4;SEPT4-AS1	56610422	+	-1.28725	0.187702	6.98461e-12	3324-51	LY9	Q9HBG7	T-lymphocyte surface antigen Ly-9	160796074	160828261	1	TRANS
cg27411386	17	RFFL;RAD51L3-RFFL	33409319	+	-0.972923	0.141868	6.98518e-12	9545-156	GZMK	P49863	Granzyme K	55024256	55034570	5	TRANS
cg26336059	1	RAB13	153958977	-	0.858615	0.1252	6.98585e-12	9545-156	GZMK	P49863	Granzyme K	55024256	55034570	5	TRANS
cg20430631	11	NA	76340765	-	-0.754595	0.110033	6.98661e-12	5691-2	CRISPLD2	Q9H0B8	Cysteine-rich secretory protein LCCL domain-containing 2	84819985	84920768	16	TRANS
cg26091304	2	NA	129183397	+	-1.03818	0.151384	6.98674e-12	3195-50	GNLY	P22749	Granulysin	85685175	85698852	2	TRANS
cg25519284	8	TUSC3;TUSC3;TUSC3;TUSC3	15397671	+	0.646843	0.0943207	6.98725e-12	3324-51	LY9	Q9HBG7	T-lymphocyte surface antigen Ly-9	160796074	160828261	1	TRANS
cg22750287	12	NA	92975364	-	-0.584908	0.0852896	6.98762e-12	5691-2	CRISPLD2	Q9H0B8	Cysteine-rich secretory protein LCCL domain-containing 2	84819985	84920768	16	TRANS
cg03887098	3	OSBPL10;OSBPL10	32002750	+	-0.90066	0.131332	6.98809e-12	3324-51	LY9	Q9HBG7	T-lymphocyte surface antigen Ly-9	160796074	160828261	1	TRANS
cg02062123	17	SLC46A1	26733583	+	0.91899	0.134005	6.9885e-12	3195-50	GNLY	P22749	Granulysin	85685175	85698852	2	TRANS
cg13023133	13	SACS	23949147	-	-1.36833	0.199527	6.98869e-12	3440-7	GZMA	P12544	Granzyme A	55102646	55110252	5	TRANS
cg20844427	13	NA	106470099	+	-1.24802	0.181983	6.9887e-12	9545-156	GZMK	P49863	Granzyme K	55024256	55034570	5	TRANS
cg21145387	16	GGA2	23508779	-	-0.804731	0.117344	6.98878e-12	2579-17	MMP9	P14780	Matrix metalloproteinase-9	46008908	46016561	20	TRANS
cg10132694	19	LAIR1;LAIR1	54876752	+	0.730645	0.106541	6.98898e-12	3440-7	GZMA	P12544	Granzyme A	55102646	55110252	5	TRANS
cg08800461	2	NA	168570439	+	-1.00116	0.145987	6.98921e-12	9545-156	GZMK	P49863	Granzyme K	55024256	55034570	5	TRANS
cg26327263	15	FBN1	48710196	+	-0.738963	0.107754	6.98954e-12	9545-156	GZMK	P49863	Granzyme K	55024256	55034570	5	TRANS
cg00187557	5	NA	139081136	-	0.856895	0.124951	6.98958e-12	3195-50	GNLY	P22749	Granulysin	85685175	85698852	2	TRANS
cg09559348	12	ZCCHC8	122986111	+	-0.707342	0.103143	6.98979e-12	5339-49	S100A9	P06702	Protein S100-A9	153357854	153361023	1	TRANS
cg21218183	1	GLMN	92760687	-	0.768786	0.112103	6.98984e-12	3440-7	GZMA	P12544	Granzyme A	55102646	55110252	5	TRANS
cg27642002	11	CLMP	122958609	-	0.634322	0.0924959	6.99092e-12	5339-49	S100A9	P06702	Protein S100-A9	153357854	153361023	1	TRANS
cg11234361	8	RALYL;RALYL;RALYL;RALYL;RALYL;RALYL;RALYL;RALYL;RALYL	85095723	-	0.854812	0.124647	6.99097e-12	3195-50	GNLY	P22749	Granulysin	85685175	85698852	2	TRANS
cg20299925	3	NA	107821384	+	-0.689965	0.10061	6.99173e-12	2579-17	MMP9	P14780	Matrix metalloproteinase-9	46008908	46016561	20	TRANS
cg15712777	5	ARSB;ARSB	78204392	+	-0.717684	0.104652	6.99207e-12	5339-49	S100A9	P06702	Protein S100-A9	153357854	153361023	1	TRANS
cg09009074	3	LMCD1	8543508	+	0.718894	0.104829	6.99262e-12	3440-7	GZMA	P12544	Granzyme A	55102646	55110252	5	TRANS
cg00296080	6	TMEM63B;MRPL14	44096081	-	0.966981	0.141005	6.99289e-12	3440-7	GZMA	P12544	Granzyme A	55102646	55110252	5	TRANS
cg23826651	21	DIP2A;DIP2A	47971569	-	0.588079	0.0857535	6.99372e-12	3440-7	GZMA	P12544	Granzyme A	55102646	55110252	5	TRANS
cg05373519	18	NA	57459767	+	-0.770597	0.112368	6.99399e-12	3324-51	LY9	Q9HBG7	T-lymphocyte surface antigen Ly-9	160796074	160828261	1	TRANS
cg02883247	11	KIRREL3;KIRREL3	126366950	-	-1.38285	0.201647	6.99413e-12	3195-50	GNLY	P22749	Granulysin	85685175	85698852	2	TRANS
cg18246964	11	ANO3;ANO3	26353811	+	0.670141	0.0977199	6.99433e-12	3440-7	GZMA	P12544	Granzyme A	55102646	55110252	5	TRANS
cg05067519	9	NA	96767863	+	1.06599	0.155443	6.99447e-12	5339-49	S100A9	P06702	Protein S100-A9	153357854	153361023	1	TRANS
cg09022993	4	SPATA18	52917875	+	0.72504	0.105725	6.99471e-12	9545-156	GZMK	P49863	Granzyme K	55024256	55034570	5	TRANS
cg11788572	4	SLC7A11	139111673	-	-0.64227	0.0936561	6.99527e-12	5691-2	CRISPLD2	Q9H0B8	Cysteine-rich secretory protein LCCL domain-containing 2	84819985	84920768	16	TRANS
cg26382463	1	WNT3A	228219107	-	-1.07186	0.156299	6.99549e-12	9545-156	GZMK	P49863	Granzyme K	55024256	55034570	5	TRANS
cg09145516	2	SH3BP4	235889967	-	-0.748442	0.109138	6.99558e-12	5339-49	S100A9	P06702	Protein S100-A9	153357854	153361023	1	TRANS
cg00801134	8	LYNX1;LYNX1;LYNX1;LYNX1	143856487	-	-1.28866	0.187914	6.9962e-12	3195-50	GNLY	P22749	Granulysin	85685175	85698852	2	TRANS
cg14586500	9	DPM2	130697656	-	-0.759561	0.11076	6.9966e-12	5339-49	S100A9	P06702	Protein S100-A9	153357854	153361023	1	TRANS
cg09585586	7	NA	66729165	-	-0.722357	0.105335	6.99661e-12	5691-2	CRISPLD2	Q9H0B8	Cysteine-rich secretory protein LCCL domain-containing 2	84819985	84920768	16	TRANS
cg26336401	20	NA	55508704	-	-1.02333	0.149223	6.99687e-12	3324-51	LY9	Q9HBG7	T-lymphocyte surface antigen Ly-9	160796074	160828261	1	TRANS
cg05406616	5	NA	33523796	+	-1.32375	0.193031	6.99747e-12	3195-50	GNLY	P22749	Granulysin	85685175	85698852	2	TRANS
cg07205753	8	DLGAP2	1581122	+	-1.2016	0.175219	6.99756e-12	3440-7	GZMA	P12544	Granzyme A	55102646	55110252	5	TRANS
cg16740910	20	EPB41L1;EPB41L1;EPB41L1;EPB41L1;EPB41L1	34788104	-	-0.776104	0.113173	6.99774e-12	5339-49	S100A9	P06702	Protein S100-A9	153357854	153361023	1	TRANS
cg05568059	16	NA	83877598	+	0.870514	0.12694	6.99822e-12	3195-50	GNLY	P22749	Granulysin	85685175	85698852	2	TRANS
cg20073327	19	KIAA0355	34842652	+	0.814718	0.118804	6.99903e-12	5339-49	S100A9	P06702	Protein S100-A9	153357854	153361023	1	TRANS
cg13531542	1	KIAA0319L	36004559	-	0.745095	0.108651	6.99928e-12	2579-17	MMP9	P14780	Matrix metalloproteinase-9	46008908	46016561	20	TRANS
cg04223832	14	MIR655	101515855	+	-1.25625	0.183189	6.99974e-12	3440-7	GZMA	P12544	Granzyme A	55102646	55110252	5	TRANS
cg07737135	19	MUM1;MUM1	1356032	-	-0.879254	0.128215	7.00004e-12	5339-49	S100A9	P06702	Protein S100-A9	153357854	153361023	1	TRANS
cg25276443	3	NA	182472047	-	-1.10056	0.160486	7.00032e-12	3324-51	LY9	Q9HBG7	T-lymphocyte surface antigen Ly-9	160796074	160828261	1	TRANS
cg08105265	17	EPX	56274480	+	-0.922523	0.134525	7.00043e-12	9015-1	PRG3	Q9Y2Y8	Proteoglycan 3	57381150	57376769	11	TRANS
cg16835833	5	BASP1;BASP1	17269380	+	-0.934966	0.136339	7.00074e-12	9545-156	GZMK	P49863	Granzyme K	55024256	55034570	5	TRANS
cg19464252	16	FBRS	30675233	+	-0.824221	0.12019	7.00113e-12	3324-51	LY9	Q9HBG7	T-lymphocyte surface antigen Ly-9	160796074	160828261	1	TRANS
cg15046489	17	NA	48857353	+	0.764234	0.111443	7.00142e-12	2579-17	MMP9	P14780	Matrix metalloproteinase-9	46008908	46016561	20	TRANS
cg01579195	3	NA	194688630	-	-1.86947	0.272613	7.00153e-12	3195-50	GNLY	P22749	Granulysin	85685175	85698852	2	TRANS
cg09319843	18	CDH2	25757569	+	0.382211	0.0557354	7.00272e-12	3440-7	GZMA	P12544	Granzyme A	55102646	55110252	5	TRANS
cg18758238	17	NA	53626325	+	-0.874939	0.127587	7.0028e-12	9545-156	GZMK	P49863	Granzyme K	55024256	55034570	5	TRANS
cg10580537	12	NA	31390583	-	-1.08507	0.158229	7.00286e-12	3195-50	GNLY	P22749	Granulysin	85685175	85698852	2	TRANS
cg14785958	2	TLK1;TLK1	171944170	-	-0.841629	0.12273	7.00309e-12	3505-6	LTA|LTB	P01374|Q06643	Lymphotoxin-alpha|Lymphotoxin-beta	31554192	31650629	6	TRANS
cg12482300	1	ITPKB	226910754	+	1.74578	0.254578	7.00442e-12	5339-49	S100A9	P06702	Protein S100-A9	153357854	153361023	1	TRANS
cg20392780	14	IFI27;IFI27;IFI27;IFI27;IFI27;IFI27;IFI27;IFI27;IFI27;IFI27	94581694	+	-0.802071	0.116962	7.00451e-12	5339-49	S100A9	P06702	Protein S100-A9	153357854	153361023	1	TRANS
cg09419122	16	GTF3C1;GTF3C1	27496056	+	-1.24182	0.181089	7.00584e-12	9545-156	GZMK	P49863	Granzyme K	55024256	55034570	5	TRANS
cg09122679	2	NA	46897833	+	-0.893959	0.130362	7.00728e-12	3324-51	LY9	Q9HBG7	T-lymphocyte surface antigen Ly-9	160796074	160828261	1	TRANS
cg05949889	11	NA	106336898	+	-1.23992	0.180812	7.00748e-12	3440-7	GZMA	P12544	Granzyme A	55102646	55110252	5	TRANS
cg17931641	7	NA	25897232	+	0.694205	0.101233	7.00753e-12	3324-51	LY9	Q9HBG7	T-lymphocyte surface antigen Ly-9	160796074	160828261	1	TRANS
cg24888168	3	CPNE9;CPNE9	9745453	-	0.907152	0.132286	7.00785e-12	3195-50	GNLY	P22749	Granulysin	85685175	85698852	2	TRANS
cg12845808	5	PCDH12;PCDH12	141338604	-	-1.43621	0.209437	7.00792e-12	2579-17	MMP9	P14780	Matrix metalloproteinase-9	46008908	46016561	20	TRANS
cg18926350	4	COL25A1;COL25A1;COL25A1;COL25A1;COL25A1;COL25A1	110223641	-	0.725459	0.105791	7.00851e-12	3440-7	GZMA	P12544	Granzyme A	55102646	55110252	5	TRANS
cg09968549	1	MEF2D;MEF2D	156453305	+	-1.43728	0.209592	7.00876e-12	9015-1	PRG3	Q9Y2Y8	Proteoglycan 3	57381150	57376769	11	TRANS
cg25292550	14	CLEC14A	38724646	-	0.544659	0.0794257	7.00894e-12	3440-7	GZMA	P12544	Granzyme A	55102646	55110252	5	TRANS
cg10177942	17	NA	36818636	+	-0.818295	0.119329	7.00923e-12	5339-49	S100A9	P06702	Protein S100-A9	153357854	153361023	1	TRANS
cg22899019	4	RBM47	40582486	-	-1.02281	0.149153	7.0094e-12	3324-51	LY9	Q9HBG7	T-lymphocyte surface antigen Ly-9	160796074	160828261	1	TRANS
cg19690051	11	CAPN1;CAPN1;CAPN1;CAPN1;CAPN1	64949434	-	-1.35376	0.197414	7.00949e-12	9545-156	GZMK	P49863	Granzyme K	55024256	55034570	5	TRANS
cg21142191	16	NA	75543616	-	-1.35153	0.197089	7.00996e-12	3195-50	GNLY	P22749	Granulysin	85685175	85698852	2	TRANS
cg02456922	6	NA	157748177	+	-0.894165	0.130393	7.0101e-12	3440-7	GZMA	P12544	Granzyme A	55102646	55110252	5	TRANS
cg13079571	6	TRIM39;TRIM39	30297257	-	-0.774616	0.11296	7.01092e-12	5691-2	CRISPLD2	Q9H0B8	Cysteine-rich secretory protein LCCL domain-containing 2	84819985	84920768	16	TRANS
cg17011096	3	CAND2;CAND2	12867740	-	-1.13293	0.165212	7.0119e-12	3195-50	GNLY	P22749	Granulysin	85685175	85698852	2	TRANS
cg25561792	17	SCN4A;SCN4A	62050205	-	-1.36035	0.198377	7.01218e-12	3195-50	GNLY	P22749	Granulysin	85685175	85698852	2	TRANS
cg11655319	14	NA	76983563	-	-1.09583	0.159802	7.01266e-12	5691-2	CRISPLD2	Q9H0B8	Cysteine-rich secretory protein LCCL domain-containing 2	84819985	84920768	16	TRANS
cg20840069	3	FLNB;FLNB;FLNB;FLNB	58147905	-	-1.35987	0.198307	7.01285e-12	3440-7	GZMA	P12544	Granzyme A	55102646	55110252	5	TRANS
cg13977235	19	NA	33172072	+	-0.562163	0.0819792	7.0132e-12	5691-2	CRISPLD2	Q9H0B8	Cysteine-rich secretory protein LCCL domain-containing 2	84819985	84920768	16	TRANS
cg11857626	3	IQCF5	51909628	+	-1.11555	0.162679	7.01462e-12	3195-50	GNLY	P22749	Granulysin	85685175	85698852	2	TRANS
cg22147660	18	NA	5895006	-	0.870091	0.126884	7.01465e-12	3440-7	GZMA	P12544	Granzyme A	55102646	55110252	5	TRANS
cg07712330	1	PPAP2B	57031011	-	0.642952	0.0937609	7.01485e-12	17210-2	TCL1A	P56279	T-cell leukemia/lymphoma protein 1A	95714196	95709947	14	TRANS
cg15880016	11	FLJ32810	100661648	+	-0.854191	0.124566	7.01519e-12	3440-7	GZMA	P12544	Granzyme A	55102646	55110252	5	TRANS
cg13457427	10	NA	134955698	+	-0.921773	0.134421	7.01523e-12	3195-50	GNLY	P22749	Granulysin	85685175	85698852	2	TRANS
cg14205029	5	MEF2C;MEF2C;MEF2C-AS1;MEF2C-AS1;MEF2C-AS1	88188662	-	-0.886966	0.129346	7.01573e-12	3195-50	GNLY	P22749	Granulysin	85685175	85698852	2	TRANS
cg04250118	13	NAA16;NAA16;NAA16	41930111	+	0.682671	0.0995534	7.01586e-12	9545-156	GZMK	P49863	Granzyme K	55024256	55034570	5	TRANS
cg14256586	15	NA	90506982	+	-1.39306	0.20315	7.01646e-12	4148-49	PAPPA	Q13219	Pappalysin-1	116153791	116402321	9	TRANS
cg03634997	16	GAS8;GAS8	90089283	-	0.835856	0.121893	7.01656e-12	3195-50	GNLY	P22749	Granulysin	85685175	85698852	2	TRANS
cg04503324	16	XYLT1	17473183	-	1.09137	0.159154	7.01658e-12	3195-50	GNLY	P22749	Granulysin	85685175	85698852	2	TRANS
cg01169732	7	NA	128563376	+	-1.45627	0.212369	7.01776e-12	3195-50	GNLY	P22749	Granulysin	85685175	85698852	2	TRANS
cg18371304	19	CBLC;CBLC	45295599	-	-1.52318	0.222125	7.01824e-12	17210-2	TCL1A	P56279	T-cell leukemia/lymphoma protein 1A	95714196	95709947	14	TRANS
cg03484533	1	FABP3	31846491	-	1.07512	0.156786	7.01831e-12	3195-50	GNLY	P22749	Granulysin	85685175	85698852	2	TRANS
cg08747889	6	PTK7;PTK7;PTK7;PTK7	43043786	+	0.985711	0.143747	7.01926e-12	9545-156	GZMK	P49863	Granzyme K	55024256	55034570	5	TRANS
cg02291619	5	ARHGAP26;ARHGAP26	142203736	+	-1.61574	0.235624	7.01939e-12	3440-7	GZMA	P12544	Granzyme A	55102646	55110252	5	TRANS
cg20392812	10	LINC01515	67469425	+	-0.872281	0.127205	7.01945e-12	9545-156	GZMK	P49863	Granzyme K	55024256	55034570	5	TRANS
cg12150401	7	TAS2R16	122635522	+	-1.2074	0.176076	7.01979e-12	3440-7	GZMA	P12544	Granzyme A	55102646	55110252	5	TRANS
cg13744920	7	CLEC5A;CLEC5A	141638600	-	-0.729705	0.106414	7.01985e-12	9545-156	GZMK	P49863	Granzyme K	55024256	55034570	5	TRANS
cg07583615	12	NA	80572738	+	0.961424	0.140206	7.02004e-12	5339-49	S100A9	P06702	Protein S100-A9	153357854	153361023	1	TRANS
cg15684652	1	NA	204553464	+	-1.18704	0.173107	7.02016e-12	3195-50	GNLY	P22749	Granulysin	85685175	85698852	2	TRANS
cg19530603	6	CDYL;CDYL;CDYL;CDYL	4890104	-	-0.623592	0.0909392	7.02032e-12	5691-2	CRISPLD2	Q9H0B8	Cysteine-rich secretory protein LCCL domain-containing 2	84819985	84920768	16	TRANS
cg02872868	4	SORBS2;SORBS2;SORBS2;SORBS2;SORBS2;SORBS2;SORBS2;SORBS2	186565192	-	-1.07775	0.15717	7.02041e-12	9545-156	GZMK	P49863	Granzyme K	55024256	55034570	5	TRANS
cg12343041	8	FGFR1;FGFR1;FGFR1;FGFR1;FGFR1;FGFR1;FGFR1;FGFR1;FGFR1	38277750	+	-1.44124	0.210178	7.02125e-12	3195-50	GNLY	P22749	Granulysin	85685175	85698852	2	TRANS
cg19597178	2	SLC8A1;SLC8A1;SLC8A1;SLC8A1;SLC8A1	40509773	-	-0.923027	0.134607	7.02237e-12	3291-30	FCER2	P06734	Low affinity immunoglobulin epsilon Fc receptor	7702146	7688758	19	TRANS
cg19762655	18	LOC101927229	52774613	-	-0.991481	0.14459	7.0232e-12	3440-7	GZMA	P12544	Granzyme A	55102646	55110252	5	TRANS
cg19063168	20	NA	56493760	-	-1.22926	0.179266	7.02334e-12	9545-156	GZMK	P49863	Granzyme K	55024256	55034570	5	TRANS
cg24481882	6	PDE7B	136450701	+	-0.597239	0.0870971	7.02388e-12	5691-2	CRISPLD2	Q9H0B8	Cysteine-rich secretory protein LCCL domain-containing 2	84819985	84920768	16	TRANS
cg02190386	6	LINC00242;LINC00574	170192596	-	-1.67022	0.243573	7.02444e-12	3195-50	GNLY	P22749	Granulysin	85685175	85698852	2	TRANS
cg03645000	7	FBXL13;FBXL13;FBXL13;FBXL13	102454666	+	0.79989	0.116651	7.0263e-12	5339-49	S100A9	P06702	Protein S100-A9	153357854	153361023	1	TRANS
cg17714096	5	NA	149059933	-	-0.77819	0.113487	7.0269e-12	5691-2	CRISPLD2	Q9H0B8	Cysteine-rich secretory protein LCCL domain-containing 2	84819985	84920768	16	TRANS
cg19249529	15	NA	33029102	-	0.912513	0.133076	7.0272e-12	5339-49	S100A9	P06702	Protein S100-A9	153357854	153361023	1	TRANS
cg21320638	5	NREP;NREP	111238231	+	0.809079	0.117992	7.02733e-12	5339-49	S100A9	P06702	Protein S100-A9	153357854	153361023	1	TRANS
cg13491737	13	CARS2	111295728	-	1.2419	0.181112	7.02799e-12	3440-7	GZMA	P12544	Granzyme A	55102646	55110252	5	TRANS
cg01061053	6	ME1	84090476	+	-0.878286	0.128084	7.02801e-12	3440-7	GZMA	P12544	Granzyme A	55102646	55110252	5	TRANS
cg16942632	12	CAMKK2;CAMKK2;CAMKK2;CAMKK2;CAMKK2;CAMKK2;CAMKK2	121726240	+	-0.590079	0.086054	7.02808e-12	2579-17	MMP9	P14780	Matrix metalloproteinase-9	46008908	46016561	20	TRANS
cg02456226	10	CACNB2;CACNB2;CACNB2;CACNB2;CACNB2;CACNB2	18429703	-	0.605762	0.0883412	7.02823e-12	3195-50	GNLY	P22749	Granulysin	85685175	85698852	2	TRANS
cg00065613	11	DSCAML1	117490016	-	-1.42626	0.207999	7.02844e-12	3440-7	GZMA	P12544	Granzyme A	55102646	55110252	5	TRANS
cg16967578	1	TGFB2;TGFB2	218575437	-	-1.16529	0.16994	7.02859e-12	3324-51	LY9	Q9HBG7	T-lymphocyte surface antigen Ly-9	160796074	160828261	1	TRANS
cg00915905	10	PRTFDC1;PRTFDC1	25156468	-	0.709483	0.103467	7.0287e-12	3195-50	GNLY	P22749	Granulysin	85685175	85698852	2	TRANS
cg11909513	20	NA	7238874	-	-1.49415	0.2179	7.02993e-12	9545-156	GZMK	P49863	Granzyme K	55024256	55034570	5	TRANS
cg23083936	19	BCKDHA;BCKDHA	41915452	+	-1.76611	0.257562	7.03026e-12	5339-49	S100A9	P06702	Protein S100-A9	153357854	153361023	1	TRANS
cg13890428	8	NA	142316216	+	0.792854	0.115626	7.03098e-12	3195-50	GNLY	P22749	Granulysin	85685175	85698852	2	TRANS
cg16066544	17	AOC3	41004558	-	-1.30679	0.190577	7.03126e-12	9545-156	GZMK	P49863	Granzyme K	55024256	55034570	5	TRANS
cg15074690	11	KCNQ1;KCNQ1	2571484	-	-1.31002	0.191048	7.0314e-12	9545-156	GZMK	P49863	Granzyme K	55024256	55034570	5	TRANS
cg26817092	5	NA	40672805	-	-0.620326	0.0904659	7.03165e-12	5339-49	S100A9	P06702	Protein S100-A9	153357854	153361023	1	TRANS
cg02946483	2	NA	553856	+	-1.02822	0.149951	7.03242e-12	3195-50	GNLY	P22749	Granulysin	85685175	85698852	2	TRANS
cg13375636	10	LRRC27;LRRC27	134190059	-	-0.843904	0.123072	7.03286e-12	9545-156	GZMK	P49863	Granzyme K	55024256	55034570	5	TRANS
cg24732137	19	ZNF667;ZNF667;ZNF667	56988702	+	0.713323	0.104029	7.03343e-12	3324-51	LY9	Q9HBG7	T-lymphocyte surface antigen Ly-9	160796074	160828261	1	TRANS
cg02980629	2	SLC9A2	103274423	+	-1.02877	0.150033	7.03346e-12	3324-51	LY9	Q9HBG7	T-lymphocyte surface antigen Ly-9	160796074	160828261	1	TRANS
cg16713889	14	FAM161B	74409552	+	-0.599664	0.0874533	7.03409e-12	5691-2	CRISPLD2	Q9H0B8	Cysteine-rich secretory protein LCCL domain-containing 2	84819985	84920768	16	TRANS
cg13033086	15	TCF12;TCF12;TCF12;TCF12	57272441	+	-0.92161	0.134406	7.03568e-12	2579-17	MMP9	P14780	Matrix metalloproteinase-9	46008908	46016561	20	TRANS
cg10272461	7	ELMO1;ELMO1;ELMO1;ELMO1;ELMO1;ELMO1	37298946	-	-0.64782	0.0944768	7.03611e-12	2579-17	MMP9	P14780	Matrix metalloproteinase-9	46008908	46016561	20	TRANS
cg17604055	2	FAM132B	239066164	-	-1.21615	0.177361	7.03646e-12	9545-156	GZMK	P49863	Granzyme K	55024256	55034570	5	TRANS
cg13578652	21	UBASH3A;UBASH3A	43823863	-	0.931038	0.135781	7.03664e-12	2579-17	MMP9	P14780	Matrix metalloproteinase-9	46008908	46016561	20	TRANS
cg23929988	15	NA	67317639	+	-0.599144	0.0873783	7.03706e-12	5691-2	CRISPLD2	Q9H0B8	Cysteine-rich secretory protein LCCL domain-containing 2	84819985	84920768	16	TRANS
cg16187147	10	NA	5861878	-	-1.04982	0.153105	7.03774e-12	9545-156	GZMK	P49863	Granzyme K	55024256	55034570	5	TRANS
cg23528992	1	NA	110429593	-	0.764484	0.111492	7.03858e-12	9545-156	GZMK	P49863	Granzyme K	55024256	55034570	5	TRANS
cg19779211	11	KCNQ1	2465491	+	0.856372	0.124893	7.03943e-12	3195-50	GNLY	P22749	Granulysin	85685175	85698852	2	TRANS
cg12961175	4	BOD1L1;BOD1L1	13615143	-	-0.556141	0.0811076	7.04042e-12	5691-2	CRISPLD2	Q9H0B8	Cysteine-rich secretory protein LCCL domain-containing 2	84819985	84920768	16	TRANS
cg09129050	11	NRXN2;NRXN2	64478374	+	-0.671337	0.0979078	7.04048e-12	5339-49	S100A9	P06702	Protein S100-A9	153357854	153361023	1	TRANS
cg16586406	1	TPM3	154164994	+	-0.762083	0.111142	7.04142e-12	5691-2	CRISPLD2	Q9H0B8	Cysteine-rich secretory protein LCCL domain-containing 2	84819985	84920768	16	TRANS
cg02530059	7	AHCYL2;AHCYL2	128994387	+	-0.668066	0.097431	7.0416e-12	2579-17	MMP9	P14780	Matrix metalloproteinase-9	46008908	46016561	20	TRANS
cg26578983	16	KIAA0513	85075249	-	-0.882292	0.128674	7.04244e-12	5339-49	S100A9	P06702	Protein S100-A9	153357854	153361023	1	TRANS
cg04664446	1	ARNT;ARNT;ARNT;ARNT;ARNT	150814317	-	-0.813164	0.118593	7.04246e-12	3505-6	LTA|LTB	P01374|Q06643	Lymphotoxin-alpha|Lymphotoxin-beta	31554192	31650629	6	TRANS
cg12460375	9	ENG;ENG;ENG;ENG;ENG	130578312	+	-1.6674	0.243175	7.0427e-12	5339-49	S100A9	P06702	Protein S100-A9	153357854	153361023	1	TRANS
cg24249171	5	ADAMTS2;ADAMTS2	178579376	-	-1.12604	0.164223	7.04287e-12	9545-156	GZMK	P49863	Granzyme K	55024256	55034570	5	TRANS
cg15208317	7	HDAC9	18125869	-	0.911902	0.132993	7.04396e-12	3195-50	GNLY	P22749	Granulysin	85685175	85698852	2	TRANS
cg12867156	7	SDK1;SDK1	4218211	+	-1.2779	0.186371	7.04463e-12	9545-156	GZMK	P49863	Granzyme K	55024256	55034570	5	TRANS
cg27106078	21	RUNX1	36359863	+	0.665302	0.097029	7.04496e-12	5691-2	CRISPLD2	Q9H0B8	Cysteine-rich secretory protein LCCL domain-containing 2	84819985	84920768	16	TRANS
cg12751207	15	SENP8;SENP8;SENP8;MYO9A	72409066	+	-0.77469	0.112982	7.04522e-12	5339-49	S100A9	P06702	Protein S100-A9	153357854	153361023	1	TRANS
cg14549262	9	NA	131965232	+	-1.12239	0.163693	7.04627e-12	3440-7	GZMA	P12544	Granzyme A	55102646	55110252	5	TRANS
cg17507608	1	NA	68113012	+	-1.03349	0.150727	7.04672e-12	9545-156	GZMK	P49863	Granzyme K	55024256	55034570	5	TRANS
cg05294112	13	NA	112617069	+	-0.985609	0.143744	7.04704e-12	5691-2	CRISPLD2	Q9H0B8	Cysteine-rich secretory protein LCCL domain-containing 2	84819985	84920768	16	TRANS
cg09794722	22	LARGE;LARGE	33916175	-	-0.937957	0.136795	7.04859e-12	3291-30	FCER2	P06734	Low affinity immunoglobulin epsilon Fc receptor	7702146	7688758	19	TRANS
cg16854065	17	USP22	20944118	-	0.615303	0.0897379	7.04869e-12	3324-51	LY9	Q9HBG7	T-lymphocyte surface antigen Ly-9	160796074	160828261	1	TRANS
cg11235654	8	SPIDR;SPIDR;SPIDR;SPIDR	48525248	+	-0.813739	0.118679	7.04888e-12	3195-50	GNLY	P22749	Granulysin	85685175	85698852	2	TRANS
cg22417813	2	NA	232316833	+	-1.13925	0.166153	7.0492e-12	5339-49	S100A9	P06702	Protein S100-A9	153357854	153361023	1	TRANS
cg15136744	7	HGF;HGF;HGF;HGF;HGF	81399827	+	0.610786	0.0890794	7.04967e-12	3440-7	GZMA	P12544	Granzyme A	55102646	55110252	5	TRANS
cg02058267	14	NA	76605088	+	0.891731	0.130054	7.04982e-12	3440-7	GZMA	P12544	Granzyme A	55102646	55110252	5	TRANS
cg17584604	22	SCUBE1	43705278	-	-0.885355	0.129124	7.04995e-12	3324-51	LY9	Q9HBG7	T-lymphocyte surface antigen Ly-9	160796074	160828261	1	TRANS
cg18307223	2	NA	27035554	-	-1.10516	0.16118	7.05022e-12	9545-156	GZMK	P49863	Granzyme K	55024256	55034570	5	TRANS
cg17076890	10	PTF1A	23481421	-	0.809445	0.118053	7.05054e-12	3195-50	GNLY	P22749	Granulysin	85685175	85698852	2	TRANS
cg14381206	9	NA	103157598	+	-1.34418	0.196042	7.05137e-12	5339-49	S100A9	P06702	Protein S100-A9	153357854	153361023	1	TRANS
cg03576008	21	NA	42953442	+	-1.36538	0.199134	7.05197e-12	3440-7	GZMA	P12544	Granzyme A	55102646	55110252	5	TRANS
cg08372865	10	TCERG1L	132932395	-	-1.50411	0.219366	7.05216e-12	9545-156	GZMK	P49863	Granzyme K	55024256	55034570	5	TRANS
cg03795437	3	NA	19582304	-	-1.08069	0.157614	7.05219e-12	3195-50	GNLY	P22749	Granulysin	85685175	85698852	2	TRANS
cg23106940	2	NA	25223659	+	-1.32225	0.192844	7.05245e-12	3195-50	GNLY	P22749	Granulysin	85685175	85698852	2	TRANS
cg13591783	9	ANXA1	75768868	+	0.60323	0.0879782	7.05272e-12	3505-6	LTA|LTB	P01374|Q06643	Lymphotoxin-alpha|Lymphotoxin-beta	31554192	31650629	6	TRANS
cg07713291	6	ATXN1;ATXN1	16577265	-	-0.945985	0.137968	7.05299e-12	3324-51	LY9	Q9HBG7	T-lymphocyte surface antigen Ly-9	160796074	160828261	1	TRANS
cg20103692	6	MAS1L	29454672	-	-0.771388	0.112503	7.0534e-12	5339-49	S100A9	P06702	Protein S100-A9	153357854	153361023	1	TRANS
cg24575128	3	NISCH	52502445	-	-0.857404	0.125049	7.05495e-12	2579-17	MMP9	P14780	Matrix metalloproteinase-9	46008908	46016561	20	TRANS
cg20461680	12	HAL;HAL;HAL	96390366	-	-0.644429	0.0939876	7.05507e-12	5691-2	CRISPLD2	Q9H0B8	Cysteine-rich secretory protein LCCL domain-containing 2	84819985	84920768	16	TRANS
cg07138500	5	SNCAIP;SNCAIP;SNCAIP;SNCAIP;SNCAIP;SNCAIP	121698215	+	-1.47593	0.21526	7.05586e-12	9545-156	GZMK	P49863	Granzyme K	55024256	55034570	5	TRANS
cg24378692	3	PLOD2;PLOD2;PLOD2;PLOD2	145878963	-	0.466349	0.0680155	7.05594e-12	9545-156	GZMK	P49863	Granzyme K	55024256	55034570	5	TRANS
cg01535003	4	LCORL	17877174	-	-0.634164	0.092491	7.05712e-12	3195-50	GNLY	P22749	Granulysin	85685175	85698852	2	TRANS
cg18385447	10	GSTO2;GSTO2	106027915	-	0.733957	0.107046	7.05724e-12	5339-49	S100A9	P06702	Protein S100-A9	153357854	153361023	1	TRANS
cg16051954	1	CABC1	227139852	-	-0.717962	0.104713	7.0574e-12	5691-2	CRISPLD2	Q9H0B8	Cysteine-rich secretory protein LCCL domain-containing 2	84819985	84920768	16	TRANS
cg10228304	11	NA	120079759	+	-0.736095	0.107357	7.05746e-12	5691-2	CRISPLD2	Q9H0B8	Cysteine-rich secretory protein LCCL domain-containing 2	84819985	84920768	16	TRANS
cg00804097	1	PRDM16;PRDM16	3349982	+	-1.31632	0.191983	7.05814e-12	9545-156	GZMK	P49863	Granzyme K	55024256	55034570	5	TRANS
cg20454946	5	FABP6;FABP6;FABP6	159658949	+	-1.1799	0.172087	7.0592e-12	3324-51	LY9	Q9HBG7	T-lymphocyte surface antigen Ly-9	160796074	160828261	1	TRANS
cg26687842	13	LOC646982;LOC646982;LOC646982	41055491	+	1.13209	0.165114	7.05926e-12	3440-7	GZMA	P12544	Granzyme A	55102646	55110252	5	TRANS
cg16939364	8	XKR4	56015750	+	0.733983	0.10705	7.06051e-12	3195-50	GNLY	P22749	Granulysin	85685175	85698852	2	TRANS
cg05616465	22	XBP1;XBP1	29197865	+	0.610166	0.0889918	7.06054e-12	3440-7	GZMA	P12544	Granzyme A	55102646	55110252	5	TRANS
cg12953574	7	MYL7	44180651	-	-0.861106	0.125591	7.0613e-12	3440-7	GZMA	P12544	Granzyme A	55102646	55110252	5	TRANS
cg26091304	2	NA	129183397	+	-1.04724	0.15274	7.06271e-12	9545-156	GZMK	P49863	Granzyme K	55024256	55034570	5	TRANS
cg05472405	6	KHDC1L;KHDC1L	73934058	+	-0.991267	0.144577	7.06467e-12	3440-7	GZMA	P12544	Granzyme A	55102646	55110252	5	TRANS
cg03219393	15	SLCO3A1;SLCO3A1	92490606	-	0.70476	0.10279	7.06515e-12	3195-50	GNLY	P22749	Granulysin	85685175	85698852	2	TRANS
cg09035546	8	ST18	53303369	+	-0.878089	0.12807	7.0652e-12	9545-156	GZMK	P49863	Granzyme K	55024256	55034570	5	TRANS
cg07869078	6	NA	106593157	+	-1.05325	0.153618	7.06645e-12	3324-51	LY9	Q9HBG7	T-lymphocyte surface antigen Ly-9	160796074	160828261	1	TRANS
cg09594622	5	TNFAIP8;TNFAIP8;TNFAIP8;TNFAIP8;TNFAIP8	118689955	-	-0.8467	0.123492	7.06664e-12	3324-51	LY9	Q9HBG7	T-lymphocyte surface antigen Ly-9	160796074	160828261	1	TRANS
cg16616340	11	TSGA10IP	65712296	+	-1.28414	0.187294	7.06697e-12	3440-7	GZMA	P12544	Granzyme A	55102646	55110252	5	TRANS
cg05964640	16	NA	84390897	-	0.858542	0.12522	7.06788e-12	3505-6	LTA|LTB	P01374|Q06643	Lymphotoxin-alpha|Lymphotoxin-beta	31554192	31650629	6	TRANS
cg05159292	10	NA	89870787	+	-0.810277	0.11818	7.06789e-12	3195-50	GNLY	P22749	Granulysin	85685175	85698852	2	TRANS
cg16796272	3	IQCG;IQCG	197639879	-	-1.07463	0.156737	7.06809e-12	3324-51	LY9	Q9HBG7	T-lymphocyte surface antigen Ly-9	160796074	160828261	1	TRANS
cg07079753	16	ABCC1	16101869	-	0.795747	0.116061	7.06827e-12	3195-50	GNLY	P22749	Granulysin	85685175	85698852	2	TRANS
cg16833778	19	ZNF568;ZNF568	37464780	-	0.769324	0.112207	7.06845e-12	3195-50	GNLY	P22749	Granulysin	85685175	85698852	2	TRANS
cg24329397	14	NA	103781770	-	-0.754174	0.109998	7.06865e-12	5691-2	CRISPLD2	Q9H0B8	Cysteine-rich secretory protein LCCL domain-containing 2	84819985	84920768	16	TRANS
cg18244423	16	C16orf71;ANKS3;ANKS3;ANKS3;ANKS3	4785311	-	0.972711	0.141872	7.06943e-12	3195-50	GNLY	P22749	Granulysin	85685175	85698852	2	TRANS
cg17315426	14	CDH24;CDH24	23527629	+	-0.907968	0.132429	7.0697e-12	2579-17	MMP9	P14780	Matrix metalloproteinase-9	46008908	46016561	20	TRANS
cg26775598	6	NA	134381863	-	-1.0885	0.158761	7.06987e-12	3440-7	GZMA	P12544	Granzyme A	55102646	55110252	5	TRANS
cg27185267	3	CPNE9	9769333	-	-0.757898	0.110542	7.0705e-12	5339-49	S100A9	P06702	Protein S100-A9	153357854	153361023	1	TRANS
cg23248887	14	SSTR1	38679643	+	0.574643	0.0838134	7.07054e-12	3195-50	GNLY	P22749	Granulysin	85685175	85698852	2	TRANS
cg09535179	1	RASSF5;RASSF5;RASSF5	206756468	+	0.996387	0.145326	7.07067e-12	5691-2	CRISPLD2	Q9H0B8	Cysteine-rich secretory protein LCCL domain-containing 2	84819985	84920768	16	TRANS
cg08886075	7	COBL;COBL;COBL	51324339	+	-1.16719	0.170238	7.07088e-12	3440-7	GZMA	P12544	Granzyme A	55102646	55110252	5	TRANS
cg11564392	11	IL10RA;IL10RA	117856881	+	-1.35922	0.198247	7.07094e-12	3440-7	GZMA	P12544	Granzyme A	55102646	55110252	5	TRANS
cg23830082	3	NA	43196848	-	0.988781	0.144217	7.07134e-12	5339-49	S100A9	P06702	Protein S100-A9	153357854	153361023	1	TRANS
cg00509007	11	HCCA2;CTSD	1781557	-	-1.17943	0.172023	7.0714e-12	5339-49	S100A9	P06702	Protein S100-A9	153357854	153361023	1	TRANS
cg17973778	10	ARID5B;ARID5B	63808852	-	-0.756101	0.11028	7.07176e-12	9545-156	GZMK	P49863	Granzyme K	55024256	55034570	5	TRANS
cg12914813	12	NA	13627526	-	-0.995828	0.145245	7.07247e-12	9545-156	GZMK	P49863	Granzyme K	55024256	55034570	5	TRANS
cg07995537	10	BEND7;BEND7	13544793	-	-1.04197	0.151976	7.0734e-12	3324-51	LY9	Q9HBG7	T-lymphocyte surface antigen Ly-9	160796074	160828261	1	TRANS
cg17880049	12	NA	111269156	-	-0.830566	0.121142	7.07364e-12	3440-7	GZMA	P12544	Granzyme A	55102646	55110252	5	TRANS
cg01574626	9	NA	26797396	-	-1.06082	0.154725	7.07368e-12	3440-7	GZMA	P12544	Granzyme A	55102646	55110252	5	TRANS
cg16506592	17	ANKFY1;ANKFY1;ANKFY1	4110319	+	-0.677216	0.0987753	7.0751e-12	5691-2	CRISPLD2	Q9H0B8	Cysteine-rich secretory protein LCCL domain-containing 2	84819985	84920768	16	TRANS
cg22797479	22	MIR650	23164264	+	-0.790468	0.115294	7.07556e-12	2579-17	MMP9	P14780	Matrix metalloproteinase-9	46008908	46016561	20	TRANS
cg21945894	16	NA	10323048	-	-1.67063	0.243669	7.07574e-12	9545-156	GZMK	P49863	Granzyme K	55024256	55034570	5	TRANS
cg08249866	17	NA	36186241	-	0.759123	0.110722	7.07576e-12	3195-50	GNLY	P22749	Granulysin	85685175	85698852	2	TRANS
cg26477360	9	ST6GALNAC6;ST6GALNAC6;ST6GALNAC6;ST6GALNAC6;ST6GALNAC6;ST6GALNAC6;ST6GALNAC6	130660787	-	-1.88825	0.275412	7.07583e-12	9545-156	GZMK	P49863	Granzyme K	55024256	55034570	5	TRANS
cg01664666	1	PLD5	242687465	-	0.752899	0.109814	7.07604e-12	3440-7	GZMA	P12544	Granzyme A	55102646	55110252	5	TRANS
cg19138585	3	NA	187724825	-	0.761816	0.111115	7.07675e-12	3195-50	GNLY	P22749	Granulysin	85685175	85698852	2	TRANS
cg14901864	6	NA	157016902	-	-1.34775	0.196577	7.07698e-12	9545-156	GZMK	P49863	Granzyme K	55024256	55034570	5	TRANS
cg23679344	17	MED1	37560925	+	1.00266	0.146243	7.07729e-12	6485-59	IGLL1	P15814	Immunoglobulin lambda-like polypeptide 1	23580302	23573125	22	TRANS
cg13906669	11	PGR	100999399	-	0.743412	0.108431	7.07746e-12	3195-50	GNLY	P22749	Granulysin	85685175	85698852	2	TRANS
cg11228604	3	PAK2	196530702	+	0.676055	0.0986066	7.07765e-12	5339-49	S100A9	P06702	Protein S100-A9	153357854	153361023	1	TRANS
cg15210526	1	MPZL1;MPZL1;MPZL1	167733310	-	-0.55489	0.0809341	7.0777e-12	5691-2	CRISPLD2	Q9H0B8	Cysteine-rich secretory protein LCCL domain-containing 2	84819985	84920768	16	TRANS
cg05211057	6	COL9A1;COL9A1	70992454	-	0.781107	0.113929	7.07836e-12	3440-7	GZMA	P12544	Granzyme A	55102646	55110252	5	TRANS
cg02469397	8	FBXO25;FBXO25;FBXO25	412261	-	-0.736164	0.107374	7.07873e-12	3195-50	GNLY	P22749	Granulysin	85685175	85698852	2	TRANS
cg03365569	17	NA	74507970	-	0.697972	0.101804	7.07905e-12	3505-6	LTA|LTB	P01374|Q06643	Lymphotoxin-alpha|Lymphotoxin-beta	31554192	31650629	6	TRANS
cg06462846	2	GLI2	121644610	-	-1.14814	0.167464	7.07911e-12	3324-51	LY9	Q9HBG7	T-lymphocyte surface antigen Ly-9	160796074	160828261	1	TRANS
cg01954480	3	NA	194728753	+	-0.668759	0.097543	7.07935e-12	5339-49	S100A9	P06702	Protein S100-A9	153357854	153361023	1	TRANS
cg01903245	4	MAPK10	87373203	+	0.845639	0.123342	7.07964e-12	5339-49	S100A9	P06702	Protein S100-A9	153357854	153361023	1	TRANS
cg04898308	2	NA	20338833	-	-1.27952	0.186626	7.07987e-12	9545-156	GZMK	P49863	Granzyme K	55024256	55034570	5	TRANS
cg13336112	3	CNTN3	74451852	+	-1.02374	0.14932	7.08029e-12	3440-7	GZMA	P12544	Granzyme A	55102646	55110252	5	TRANS
cg14370159	8	NA	109273899	+	-1.38657	0.202242	7.08044e-12	3195-50	GNLY	P22749	Granulysin	85685175	85698852	2	TRANS
cg20268381	1	MFSD2A;MFSD2A;MFSD2A;MFSD2A;MFSD2A	40425741	-	-0.847385	0.123597	7.08057e-12	5852-6	S100A12	P80511	Protein S100-A12	153375621	153373711	1	TRANS
cg11746531	17	NA	25784992	-	-0.695176	0.101397	7.08169e-12	2579-17	MMP9	P14780	Matrix metalloproteinase-9	46008908	46016561	20	TRANS
cg17146182	1	NA	221338400	+	-1.39726	0.203802	7.08259e-12	9545-156	GZMK	P49863	Granzyme K	55024256	55034570	5	TRANS
cg26247737	8	SGCZ	15095914	-	0.967042	0.141051	7.08295e-12	3440-7	GZMA	P12544	Granzyme A	55102646	55110252	5	TRANS
cg03434521	11	NA	129193210	+	1.22339	0.178441	7.08299e-12	5339-49	S100A9	P06702	Protein S100-A9	153357854	153361023	1	TRANS
cg18047530	15	FES;FES;FES;FES	91428203	+	-0.857352	0.125052	7.08306e-12	5339-49	S100A9	P06702	Protein S100-A9	153357854	153361023	1	TRANS
cg15157901	9	PPP1R26	138375206	+	-1.34228	0.195784	7.08437e-12	3440-7	GZMA	P12544	Granzyme A	55102646	55110252	5	TRANS
cg26351229	8	ADCY8	132053780	+	0.950528	0.138643	7.08472e-12	3440-7	GZMA	P12544	Granzyme A	55102646	55110252	5	TRANS
cg04317318	12	NA	76338627	+	-0.700709	0.102205	7.08582e-12	3440-7	GZMA	P12544	Granzyme A	55102646	55110252	5	TRANS
cg02824904	17	NA	19800504	+	-1.28424	0.187319	7.08586e-12	2579-17	MMP9	P14780	Matrix metalloproteinase-9	46008908	46016561	20	TRANS
cg11028872	2	NA	204486921	+	-0.718481	0.104797	7.08613e-12	5339-49	S100A9	P06702	Protein S100-A9	153357854	153361023	1	TRANS
cg03846936	17	SEC14L1;SEC14L1	75111740	+	-0.666359	0.0971949	7.08618e-12	5691-2	CRISPLD2	Q9H0B8	Cysteine-rich secretory protein LCCL domain-containing 2	84819985	84920768	16	TRANS
cg13014829	13	DLEU7	51289696	+	-0.794363	0.115866	7.08628e-12	2579-17	MMP9	P14780	Matrix metalloproteinase-9	46008908	46016561	20	TRANS
cg24236839	19	KDM4B	5038822	+	-0.923806	0.134746	7.08672e-12	5691-2	CRISPLD2	Q9H0B8	Cysteine-rich secretory protein LCCL domain-containing 2	84819985	84920768	16	TRANS
cg27193519	16	MGRN1;MGRN1;MGRN1;MGRN1	4714443	+	0.752838	0.109809	7.08729e-12	3195-50	GNLY	P22749	Granulysin	85685175	85698852	2	TRANS
cg16601813	10	PTPRE	129732806	-	-1.43593	0.209446	7.08745e-12	3440-7	GZMA	P12544	Granzyme A	55102646	55110252	5	TRANS
cg18750960	2	HOXD4	177016417	-	0.858984	0.125292	7.0887e-12	3195-50	GNLY	P22749	Granulysin	85685175	85698852	2	TRANS
cg04528378	7	NA	106373036	-	-1.20557	0.175846	7.0893e-12	3195-50	GNLY	P22749	Granulysin	85685175	85698852	2	TRANS
cg10236264	1	PDE4B;PDE4B;PDE4B;PDE4B;PDE4B	66793339	+	0.697235	0.1017	7.09043e-12	3440-7	GZMA	P12544	Granzyme A	55102646	55110252	5	TRANS
cg22524026	17	NA	46037519	-	-1.45629	0.212417	7.09075e-12	9545-156	GZMK	P49863	Granzyme K	55024256	55034570	5	TRANS
cg22661234	18	RAB31	9831955	+	-0.900162	0.131299	7.091e-12	3324-51	LY9	Q9HBG7	T-lymphocyte surface antigen Ly-9	160796074	160828261	1	TRANS
cg00647317	7	DDC	50633725	-	-1.06513	0.155361	7.09107e-12	3440-7	GZMA	P12544	Granzyme A	55102646	55110252	5	TRANS
cg03819689	18	NA	9706324	+	-1.4776	0.215525	7.09147e-12	3195-50	GNLY	P22749	Granulysin	85685175	85698852	2	TRANS
cg09277256	14	NA	105140792	-	-1.35822	0.198113	7.09151e-12	5339-49	S100A9	P06702	Protein S100-A9	153357854	153361023	1	TRANS
cg05216218	15	NA	62853142	-	-1.51159	0.220483	7.09161e-12	3195-50	GNLY	P22749	Granulysin	85685175	85698852	2	TRANS
cg17461972	11	MADD;MADD;MADD;MADD;MADD;MADD;MADD;NR1H3;NR1H3;NR1H3;NR1H3;NR1H3	47290160	+	1.35232	0.197252	7.09197e-12	3440-7	GZMA	P12544	Granzyme A	55102646	55110252	5	TRANS
cg17934470	5	NA	49959703	-	-0.621834	0.090702	7.09214e-12	5691-2	CRISPLD2	Q9H0B8	Cysteine-rich secretory protein LCCL domain-containing 2	84819985	84920768	16	TRANS
cg09136129	11	APOA4	116692084	-	-1.15256	0.168116	7.09298e-12	3195-50	GNLY	P22749	Granulysin	85685175	85698852	2	TRANS
cg10041353	6	NA	21557585	-	-0.880479	0.128429	7.09368e-12	3440-7	GZMA	P12544	Granzyme A	55102646	55110252	5	TRANS
cg15110181	3	NA	52049474	+	-1.4264	0.208059	7.09374e-12	3195-50	GNLY	P22749	Granulysin	85685175	85698852	2	TRANS
cg09236600	6	NA	109504697	+	-0.958085	0.13975	7.0965e-12	5339-49	S100A9	P06702	Protein S100-A9	153357854	153361023	1	TRANS
cg07836029	16	LPCAT2	55547809	+	-0.988779	0.144228	7.09726e-12	3324-51	LY9	Q9HBG7	T-lymphocyte surface antigen Ly-9	160796074	160828261	1	TRANS
cg04539059	6	ZFAND3	37995454	+	0.920391	0.134252	7.09788e-12	9545-156	GZMK	P49863	Granzyme K	55024256	55034570	5	TRANS
cg15345351	3	WNT5A;WNT5A	55515585	+	0.797326	0.116302	7.0979e-12	3440-7	GZMA	P12544	Granzyme A	55102646	55110252	5	TRANS
cg24103098	7	NA	45500116	+	-1.20111	0.175199	7.09826e-12	3195-50	GNLY	P22749	Granulysin	85685175	85698852	2	TRANS
cg11557901	9	NA	128022358	+	-0.637684	0.0930159	7.09905e-12	5691-2	CRISPLD2	Q9H0B8	Cysteine-rich secretory protein LCCL domain-containing 2	84819985	84920768	16	TRANS
cg00676678	21	NA	33579160	-	-1.033	0.150678	7.09936e-12	3195-50	GNLY	P22749	Granulysin	85685175	85698852	2	TRANS
cg08445550	5	MYO10	16784821	+	0.817755	0.119282	7.09945e-12	5339-49	S100A9	P06702	Protein S100-A9	153357854	153361023	1	TRANS
cg25934839	3	MRAS;MRAS	138065225	+	-1.01017	0.147349	7.09993e-12	3440-7	GZMA	P12544	Granzyme A	55102646	55110252	5	TRANS
cg26146808	20	NA	48383802	-	-1.01007	0.147334	7.10006e-12	5691-2	CRISPLD2	Q9H0B8	Cysteine-rich secretory protein LCCL domain-containing 2	84819985	84920768	16	TRANS
cg25344355	2	NA	238052461	-	-0.816233	0.119061	7.10259e-12	3440-7	GZMA	P12544	Granzyme A	55102646	55110252	5	TRANS
cg13920886	21	NCAM2	22370438	-	-0.353144	0.0515119	7.10284e-12	9343-16	IL2RB	P14784	Interleukin-2 receptor subunit beta	37175054	37125843	22	TRANS
cg10243567	1	NA	200332938	-	0.743395	0.108437	7.10314e-12	3195-50	GNLY	P22749	Granulysin	85685175	85698852	2	TRANS
cg12136497	17	ADAP2	29285415	+	0.732301	0.106819	7.1034e-12	3440-7	GZMA	P12544	Granzyme A	55102646	55110252	5	TRANS
cg14178828	10	NA	28697975	-	-1.08534	0.158315	7.1037e-12	3440-7	GZMA	P12544	Granzyme A	55102646	55110252	5	TRANS
cg17410825	5	NA	76451461	+	0.701926	0.102388	7.10429e-12	3195-50	GNLY	P22749	Granulysin	85685175	85698852	2	TRANS
cg01633232	2	XRCC5	217058891	-	-0.762837	0.111273	7.1043e-12	3440-7	GZMA	P12544	Granzyme A	55102646	55110252	5	TRANS
cg03207945	9	KIAA1161	34375053	+	-0.883485	0.128872	7.10463e-12	5691-2	CRISPLD2	Q9H0B8	Cysteine-rich secretory protein LCCL domain-containing 2	84819985	84920768	16	TRANS
cg24595580	15	FLJ42289;FLJ42289	100890996	-	-0.730076	0.106494	7.10469e-12	2579-17	MMP9	P14780	Matrix metalloproteinase-9	46008908	46016561	20	TRANS
cg25622763	1	OSCP1;OSCP1	36906846	-	0.842808	0.122939	7.10615e-12	6485-59	IGLL1	P15814	Immunoglobulin lambda-like polypeptide 1	23580302	23573125	22	TRANS
cg03948727	15	TMC3	81667725	+	-0.916756	0.133726	7.10647e-12	3195-50	GNLY	P22749	Granulysin	85685175	85698852	2	TRANS
cg03661409	2	GLS	191812319	+	-1.00415	0.146473	7.10663e-12	5339-49	S100A9	P06702	Protein S100-A9	153357854	153361023	1	TRANS
cg13267551	6	DPCR1	30915371	-	0.895191	0.13058	7.10673e-12	5339-49	S100A9	P06702	Protein S100-A9	153357854	153361023	1	TRANS
cg15770125	3	C3orf32	8693781	-	-1.48833	0.2171	7.10687e-12	3440-7	GZMA	P12544	Granzyme A	55102646	55110252	5	TRANS
cg15974646	2	NA	238349970	+	0.838645	0.122332	7.10765e-12	5691-2	CRISPLD2	Q9H0B8	Cysteine-rich secretory protein LCCL domain-containing 2	84819985	84920768	16	TRANS
cg18560915	4	LNX1	54430218	+	-1.30007	0.18964	7.10859e-12	3440-7	GZMA	P12544	Granzyme A	55102646	55110252	5	TRANS
cg10825315	14	TSHR;TSHR;TSHR	81425912	-	0.684244	0.0998107	7.11025e-12	2579-17	MMP9	P14780	Matrix metalloproteinase-9	46008908	46016561	20	TRANS
cg00224335	21	MIR4327	31747827	-	-1.17687	0.171671	7.11033e-12	3440-7	GZMA	P12544	Granzyme A	55102646	55110252	5	TRANS
cg13676583	5	DDX41;DOK3;DOK3	176938866	-	-1.32237	0.192895	7.1106e-12	3440-7	GZMA	P12544	Granzyme A	55102646	55110252	5	TRANS
cg10683668	6	TNFAIP3;TNFAIP3;TNFAIP3	138191600	+	-0.813299	0.118636	7.11098e-12	9545-156	GZMK	P49863	Granzyme K	55024256	55034570	5	TRANS
cg05860036	2	KCMF1	85243288	-	0.681056	0.099346	7.11126e-12	3195-50	GNLY	P22749	Granulysin	85685175	85698852	2	CIS
cg19829787	1	NA	224954540	-	-1.16422	0.169825	7.11147e-12	3195-50	GNLY	P22749	Granulysin	85685175	85698852	2	TRANS
cg23567774	1	NA	33908935	+	-1.56594	0.228425	7.11196e-12	3324-51	LY9	Q9HBG7	T-lymphocyte surface antigen Ly-9	160796074	160828261	1	TRANS
cg27373246	12	GLT1D1	129336752	+	1.19435	0.174221	7.11298e-12	3440-7	GZMA	P12544	Granzyme A	55102646	55110252	5	TRANS
cg20443018	6	SLC22A16	110796274	+	0.715669	0.104395	7.11312e-12	3195-50	GNLY	P22749	Granulysin	85685175	85698852	2	TRANS
cg02588451	1	ITPKB-IT1;ITPKB	226847467	+	1.29381	0.18873	7.11314e-12	3195-50	GNLY	P22749	Granulysin	85685175	85698852	2	TRANS
cg10114555	1	MOV10;MOV10	113216774	+	0.775003	0.113051	7.11395e-12	3195-50	GNLY	P22749	Granulysin	85685175	85698852	2	TRANS
cg08646535	2	PRKCE	46131730	+	-1.03905	0.151568	7.11423e-12	9545-156	GZMK	P49863	Granzyme K	55024256	55034570	5	TRANS
cg23459573	8	PREX2;PREX2	69008421	+	-0.927475	0.135292	7.1148e-12	3324-51	LY9	Q9HBG7	T-lymphocyte surface antigen Ly-9	160796074	160828261	1	TRANS
cg21056290	12	NA	121634990	-	0.746562	0.108903	7.11504e-12	3440-7	GZMA	P12544	Granzyme A	55102646	55110252	5	TRANS
cg22680536	4	NA	55636163	+	-1.10388	0.161026	7.11517e-12	9545-156	GZMK	P49863	Granzyme K	55024256	55034570	5	TRANS
cg16095155	6	TCF19;TCF19	31127863	+	-1.1402	0.166324	7.11548e-12	3195-50	GNLY	P22749	Granulysin	85685175	85698852	2	TRANS
cg04816305	3	CIDEC;CIDEC;CIDEC	9922091	+	1.06315	0.155084	7.11563e-12	5339-49	S100A9	P06702	Protein S100-A9	153357854	153361023	1	TRANS
cg25150765	2	KIAA1211L	99491691	+	-0.943151	0.13758	7.11586e-12	3324-51	LY9	Q9HBG7	T-lymphocyte surface antigen Ly-9	160796074	160828261	1	TRANS
cg06455826	4	NA	82434271	+	0.618321	0.0901959	7.11587e-12	3440-7	GZMA	P12544	Granzyme A	55102646	55110252	5	TRANS
cg25961428	10	SH3PXD2A	105539407	+	-0.907589	0.132392	7.11594e-12	5339-49	S100A9	P06702	Protein S100-A9	153357854	153361023	1	TRANS
cg21159783	7	CDK6;CDK6	92275175	+	-1.18955	0.173522	7.116e-12	3440-7	GZMA	P12544	Granzyme A	55102646	55110252	5	TRANS
cg24534743	1	AHDC1	27884345	-	-0.812731	0.118555	7.11652e-12	2579-17	MMP9	P14780	Matrix metalloproteinase-9	46008908	46016561	20	TRANS
cg09984678	1	NA	116173622	+	-0.971278	0.141683	7.11664e-12	3195-50	GNLY	P22749	Granulysin	85685175	85698852	2	TRANS
cg25168057	15	LINGO1;LINGO1;LINGO1;LINGO1;LINGO1;LINGO1;LINGO1	78063008	+	-1.13964	0.166242	7.11705e-12	9545-156	GZMK	P49863	Granzyme K	55024256	55034570	5	TRANS
cg04402351	12	NA	19206894	-	-1.25251	0.182707	7.1175e-12	9545-156	GZMK	P49863	Granzyme K	55024256	55034570	5	TRANS
cg02070740	1	CHD1L	146763914	-	0.884502	0.129025	7.11811e-12	5339-49	S100A9	P06702	Protein S100-A9	153357854	153361023	1	CIS
cg10371977	12	PPHLN1;PPHLN1;PPHLN1;PPHLN1;PPHLN1;PPHLN1;PPHLN1;PPHLN1	42737595	+	-0.576182	0.0840495	7.11813e-12	3324-51	LY9	Q9HBG7	T-lymphocyte surface antigen Ly-9	160796074	160828261	1	TRANS
cg11785425	8	NA	81478222	+	0.851499	0.124211	7.11875e-12	9545-156	GZMK	P49863	Granzyme K	55024256	55034570	5	TRANS
cg01067963	22	MAPK1;MAPK1	22222305	-	-1.31905	0.192415	7.11883e-12	9545-156	GZMK	P49863	Granzyme K	55024256	55034570	5	TRANS
cg04898835	2	NA	240444554	-	-1.4445	0.210715	7.11919e-12	9545-156	GZMK	P49863	Granzyme K	55024256	55034570	5	TRANS
cg22519086	17	NA	62703319	+	-0.790467	0.115308	7.11919e-12	5691-2	CRISPLD2	Q9H0B8	Cysteine-rich secretory protein LCCL domain-containing 2	84819985	84920768	16	TRANS
cg16269755	1	SNX27	151586058	-	-1.28807	0.187895	7.11937e-12	5339-49	S100A9	P06702	Protein S100-A9	153357854	153361023	1	CIS
cg24079727	15	TCF12;TCF12;TCF12;TCF12	57317980	+	-0.561873	0.0819628	7.12058e-12	5691-2	CRISPLD2	Q9H0B8	Cysteine-rich secretory protein LCCL domain-containing 2	84819985	84920768	16	TRANS
cg13625021	18	LOC100996324	12750061	-	-0.834343	0.121709	7.12068e-12	6485-59	IGLL1	P15814	Immunoglobulin lambda-like polypeptide 1	23580302	23573125	22	TRANS
cg08661617	8	MTMR7	17198946	-	-1.13832	0.166053	7.12112e-12	5691-2	CRISPLD2	Q9H0B8	Cysteine-rich secretory protein LCCL domain-containing 2	84819985	84920768	16	TRANS
cg01048814	18	RALBP1	9521949	+	-1.1794	0.172044	7.12151e-12	9015-1	PRG3	Q9Y2Y8	Proteoglycan 3	57381150	57376769	11	TRANS
cg07861456	16	ADAT1	75654252	+	0.72097	0.105171	7.12152e-12	3505-6	LTA|LTB	P01374|Q06643	Lymphotoxin-alpha|Lymphotoxin-beta	31554192	31650629	6	TRANS
cg08242316	2	NA	41141773	+	-1.12483	0.164084	7.1216e-12	3324-51	LY9	Q9HBG7	T-lymphocyte surface antigen Ly-9	160796074	160828261	1	TRANS
cg27394566	14	PLD4	105391635	-	-1.11479	0.162621	7.12194e-12	17210-2	TCL1A	P56279	T-cell leukemia/lymphoma protein 1A	95714196	95709947	14	CIS
cg12466983	1	ADORA1;ADORA1	203110197	+	-0.947249	0.138181	7.12326e-12	9545-156	GZMK	P49863	Granzyme K	55024256	55034570	5	TRANS
cg11765205	13	ARL11	50202547	-	1.02129	0.148982	7.12345e-12	3195-50	GNLY	P22749	Granulysin	85685175	85698852	2	TRANS
cg26780993	11	NA	28469945	+	-1.56516	0.228318	7.12346e-12	3440-7	GZMA	P12544	Granzyme A	55102646	55110252	5	TRANS
cg04433555	7	LOC401324	35410754	+	-1.06282	0.15504	7.1235e-12	3440-7	GZMA	P12544	Granzyme A	55102646	55110252	5	TRANS
cg01526089	17	P2RX1	3819390	+	-1.03643	0.15119	7.1235e-12	5339-49	S100A9	P06702	Protein S100-A9	153357854	153361023	1	TRANS
cg25680918	1	EPB41;EPB41;EPB41;EPB41;EPB41;EPB41	29288906	-	-0.786795	0.114774	7.12369e-12	3195-50	GNLY	P22749	Granulysin	85685175	85698852	2	TRANS
cg11501394	7	NA	101241383	-	-1.43507	0.209341	7.12389e-12	3195-50	GNLY	P22749	Granulysin	85685175	85698852	2	TRANS
cg18376397	17	COX10	14099577	-	-1.04274	0.152111	7.12442e-12	5728-60	FCRL1	Q96LA6	Fc receptor-like protein 1	157820120	157794403	1	TRANS
cg08434994	11	NA	119505667	-	-1.25379	0.182899	7.12481e-12	3440-7	GZMA	P12544	Granzyme A	55102646	55110252	5	TRANS
cg11179487	8	NA	8418933	-	-1.18328	0.172613	7.12495e-12	3440-7	GZMA	P12544	Granzyme A	55102646	55110252	5	TRANS
cg19912142	10	NA	119494671	-	0.697891	0.101806	7.1251e-12	9545-156	GZMK	P49863	Granzyme K	55024256	55034570	5	TRANS
cg01792749	3	SCN10A	38835179	-	-0.954381	0.139222	7.12515e-12	9545-156	GZMK	P49863	Granzyme K	55024256	55034570	5	TRANS
cg21174515	22	KIAA1644	44642200	-	-1.17908	0.172	7.12619e-12	3195-50	GNLY	P22749	Granulysin	85685175	85698852	2	TRANS
cg06359632	11	NA	15960510	+	-1.17547	0.171474	7.12661e-12	3440-7	GZMA	P12544	Granzyme A	55102646	55110252	5	TRANS
cg26898353	14	PAPOLA;PAPOLA;PAPOLA;PAPOLA;PAPOLA;PAPOLA	96978924	+	-0.699187	0.101996	7.12747e-12	2579-17	MMP9	P14780	Matrix metalloproteinase-9	46008908	46016561	20	TRANS
cg02741475	8	ENPP2;ENPP2;ENPP2	120633329	-	-0.91458	0.133417	7.12768e-12	5339-49	S100A9	P06702	Protein S100-A9	153357854	153361023	1	TRANS
cg25384513	5	GFPT2;GFPT2	179751817	+	-1.62863	0.237581	7.12791e-12	9015-1	PRG3	Q9Y2Y8	Proteoglycan 3	57381150	57376769	11	TRANS
cg24326325	5	NA	123920955	-	-0.940287	0.137167	7.1284e-12	3324-51	LY9	Q9HBG7	T-lymphocyte surface antigen Ly-9	160796074	160828261	1	TRANS
cg16949599	6	STX11	144473325	+	-1.20393	0.175627	7.12876e-12	9545-156	GZMK	P49863	Granzyme K	55024256	55034570	5	TRANS
cg20370507	13	NA	29114024	-	-0.602002	0.0878188	7.12885e-12	3195-50	GNLY	P22749	Granulysin	85685175	85698852	2	TRANS
cg23619365	13	NA	112712009	+	0.497463	0.072569	7.13006e-12	9545-156	GZMK	P49863	Granzyme K	55024256	55034570	5	TRANS
cg08116366	7	SMARCD3;SMARCD3	150951697	-	-1.55718	0.227159	7.13023e-12	3440-7	GZMA	P12544	Granzyme A	55102646	55110252	5	TRANS
cg26394055	1	FCER1G	161184921	-	0.591917	0.086348	7.13057e-12	3195-50	GNLY	P22749	Granulysin	85685175	85698852	2	TRANS
cg24634161	21	LINC00310	35558849	+	-0.924751	0.134901	7.13093e-12	3440-7	GZMA	P12544	Granzyme A	55102646	55110252	5	TRANS
cg26780138	16	RAB11FIP3	477087	+	0.764216	0.111483	7.13103e-12	9545-156	GZMK	P49863	Granzyme K	55024256	55034570	5	TRANS
cg16450710	3	NA	150222486	-	-1.53695	0.224209	7.1313e-12	3440-7	GZMA	P12544	Granzyme A	55102646	55110252	5	TRANS
cg11818811	1	SNX27	151608392	+	-0.827716	0.120747	7.13201e-12	3324-51	LY9	Q9HBG7	T-lymphocyte surface antigen Ly-9	160796074	160828261	1	CIS
cg14757546	12	NA	93344946	-	-0.704928	0.102834	7.13222e-12	5691-2	CRISPLD2	Q9H0B8	Cysteine-rich secretory protein LCCL domain-containing 2	84819985	84920768	16	TRANS
cg22973653	13	SPATA13;SPATA13;SPATA13	24803555	-	-0.838842	0.12237	7.13272e-12	5339-49	S100A9	P06702	Protein S100-A9	153357854	153361023	1	TRANS
cg09287933	6	CUTA;CUTA;CUTA;CUTA;CUTA	33384473	-	-0.872208	0.127237	7.13279e-12	9545-156	GZMK	P49863	Granzyme K	55024256	55034570	5	TRANS
cg26465402	5	ADCY2	7803274	+	-0.642583	0.0937399	7.13308e-12	5691-2	CRISPLD2	Q9H0B8	Cysteine-rich secretory protein LCCL domain-containing 2	84819985	84920768	16	TRANS
cg01751584	9	LOC286359	100159780	-	-0.739944	0.107943	7.13327e-12	9545-156	GZMK	P49863	Granzyme K	55024256	55034570	5	TRANS
cg03167683	17	B4GALNT2;B4GALNT2;B4GALNT2;B4GALNT2	47210368	+	0.696595	0.101619	7.13345e-12	3440-7	GZMA	P12544	Granzyme A	55102646	55110252	5	TRANS
cg24636814	2	STAT4;STAT4	191980241	-	-0.768691	0.112137	7.13406e-12	9545-156	GZMK	P49863	Granzyme K	55024256	55034570	5	TRANS
cg08390172	2	SDPR;SDPR	192711905	+	0.89594	0.1307	7.13416e-12	3324-51	LY9	Q9HBG7	T-lymphocyte surface antigen Ly-9	160796074	160828261	1	TRANS
cg06747358	2	RAB3GAP1;RAB3GAP1	135870040	+	-0.72388	0.105601	7.13807e-12	9545-156	GZMK	P49863	Granzyme K	55024256	55034570	5	TRANS
cg10177032	16	ADCY9	4103492	+	0.630277	0.0919462	7.13859e-12	3324-51	LY9	Q9HBG7	T-lymphocyte surface antigen Ly-9	160796074	160828261	1	TRANS
cg01431057	1	S100A8	153362927	-	-0.905422	0.132085	7.13903e-12	5691-2	CRISPLD2	Q9H0B8	Cysteine-rich secretory protein LCCL domain-containing 2	84819985	84920768	16	TRANS
cg27301645	2	NA	88667670	+	-1.08155	0.15778	7.13911e-12	9545-156	GZMK	P49863	Granzyme K	55024256	55034570	5	TRANS
cg19348206	10	MIR202	135061259	+	-1.72338	0.25141	7.13927e-12	3195-50	GNLY	P22749	Granulysin	85685175	85698852	2	TRANS
cg19679501	5	RANBP17	170709939	-	-1.52167	0.221985	7.13997e-12	3195-50	GNLY	P22749	Granulysin	85685175	85698852	2	TRANS
cg22104744	13	RASA3	114829833	-	0.74885	0.109244	7.14078e-12	3505-6	LTA|LTB	P01374|Q06643	Lymphotoxin-alpha|Lymphotoxin-beta	31554192	31650629	6	TRANS
cg08626831	17	NA	20841558	+	-1.06665	0.155607	7.14121e-12	3324-51	LY9	Q9HBG7	T-lymphocyte surface antigen Ly-9	160796074	160828261	1	TRANS
cg15259572	19	NA	1262967	+	0.677695	0.0988643	7.14157e-12	3440-7	GZMA	P12544	Granzyme A	55102646	55110252	5	TRANS
cg01659257	5	NA	119629620	+	-0.970782	0.141621	7.14178e-12	3195-50	GNLY	P22749	Granulysin	85685175	85698852	2	TRANS
cg07000713	12	FAM19A2	62463441	-	-0.780445	0.113854	7.14187e-12	3195-50	GNLY	P22749	Granulysin	85685175	85698852	2	TRANS
cg11979793	14	NA	101427238	+	-1.10528	0.161242	7.14213e-12	3440-7	GZMA	P12544	Granzyme A	55102646	55110252	5	TRANS
cg11221598	1	SMYD3;SMYD3	246529161	-	-1.2517	0.182603	7.14327e-12	17210-2	TCL1A	P56279	T-cell leukemia/lymphoma protein 1A	95714196	95709947	14	TRANS
cg02223351	16	CDH5	66402367	+	-0.873509	0.127431	7.14382e-12	5691-2	CRISPLD2	Q9H0B8	Cysteine-rich secretory protein LCCL domain-containing 2	84819985	84920768	16	TRANS
cg12557503	2	ZAK;ZAK	173940239	-	0.935885	0.136531	7.14428e-12	9545-156	GZMK	P49863	Granzyme K	55024256	55034570	5	TRANS
cg12317080	14	RTN1;RTN1	60097550	-	0.846976	0.123561	7.14545e-12	3195-50	GNLY	P22749	Granulysin	85685175	85698852	2	TRANS
cg18658186	12	MGAT4C	86651559	+	-1.00161	0.14612	7.1459e-12	3195-50	GNLY	P22749	Granulysin	85685175	85698852	2	TRANS
cg23273809	1	UBAP2L;C1orf43;C1orf43;C1orf43	154191582	+	1.01809	0.148524	7.14661e-12	5339-49	S100A9	P06702	Protein S100-A9	153357854	153361023	1	CIS
cg21780615	10	LHPP;LHPP	126228511	+	-1.15553	0.168575	7.14725e-12	3291-30	FCER2	P06734	Low affinity immunoglobulin epsilon Fc receptor	7702146	7688758	19	TRANS
cg05306123	1	INTS7;INTS7;INTS7;INTS7;INTS7	212159068	-	0.760491	0.110945	7.14732e-12	5339-49	S100A9	P06702	Protein S100-A9	153357854	153361023	1	TRANS
cg03739014	1	LEFTY2;LEFTY2	226130557	-	1.41828	0.206908	7.14899e-12	5339-49	S100A9	P06702	Protein S100-A9	153357854	153361023	1	TRANS
cg08564700	18	NA	28786267	-	-0.576293	0.0840734	7.14927e-12	2579-17	MMP9	P14780	Matrix metalloproteinase-9	46008908	46016561	20	TRANS
cg04936325	16	KCTD13;KCTD13	29937999	+	0.860131	0.125482	7.15043e-12	9545-156	GZMK	P49863	Granzyme K	55024256	55034570	5	TRANS
cg05226072	2	NA	60441246	-	-0.738643	0.107759	7.15054e-12	5691-2	CRISPLD2	Q9H0B8	Cysteine-rich secretory protein LCCL domain-containing 2	84819985	84920768	16	TRANS
cg24595152	3	ABHD5	43733831	+	-0.905407	0.132087	7.15059e-12	2579-17	MMP9	P14780	Matrix metalloproteinase-9	46008908	46016561	20	TRANS
cg03426225	18	FAM38B	10697032	-	-0.982635	0.143354	7.15082e-12	3195-50	GNLY	P22749	Granulysin	85685175	85698852	2	TRANS
cg10785340	5	H2AFY;H2AFY;H2AFY;H2AFY	134715577	-	-0.728396	0.106264	7.15168e-12	2579-17	MMP9	P14780	Matrix metalloproteinase-9	46008908	46016561	20	TRANS
cg23264455	12	PITPNM2;PITPNM2	123590059	+	-0.706609	0.103086	7.15256e-12	5691-2	CRISPLD2	Q9H0B8	Cysteine-rich secretory protein LCCL domain-containing 2	84819985	84920768	16	TRANS
cg16664405	10	NA	111216962	+	0.492368	0.0718307	7.15273e-12	3324-51	LY9	Q9HBG7	T-lymphocyte surface antigen Ly-9	160796074	160828261	1	TRANS
cg03214715	12	ARHGAP9;ARHGAP9;ARHGAP9	57873176	+	2.06102	0.300679	7.15295e-12	3505-6	LTA|LTB	P01374|Q06643	Lymphotoxin-alpha|Lymphotoxin-beta	31554192	31650629	6	TRANS
cg17996991	11	NA	86651974	+	-0.824898	0.120343	7.15321e-12	9545-156	GZMK	P49863	Granzyme K	55024256	55034570	5	TRANS
cg15209863	16	ZNF423	49885631	-	-1.0921	0.159325	7.15335e-12	9545-156	GZMK	P49863	Granzyme K	55024256	55034570	5	TRANS
cg19981983	18	LINC00908	74243061	+	-0.94231	0.137472	7.15391e-12	3195-50	GNLY	P22749	Granulysin	85685175	85698852	2	TRANS
cg06627916	2	NA	5868998	+	-1.60905	0.234742	7.15451e-12	9545-156	GZMK	P49863	Granzyme K	55024256	55034570	5	TRANS
cg20109001	3	EPHB1	134611847	-	-1.47372	0.214999	7.15469e-12	9545-156	GZMK	P49863	Granzyme K	55024256	55034570	5	TRANS
cg05739726	10	NA	64468482	-	0.916868	0.133761	7.1551e-12	3324-51	LY9	Q9HBG7	T-lymphocyte surface antigen Ly-9	160796074	160828261	1	TRANS
cg22416002	22	RPL3;RNU86;RPL3	39713062	-	-0.896998	0.130862	7.15599e-12	3324-51	LY9	Q9HBG7	T-lymphocyte surface antigen Ly-9	160796074	160828261	1	TRANS
cg09362406	11	PRKCDBP	6341511	-	0.688384	0.100428	7.15747e-12	9545-156	GZMK	P49863	Granzyme K	55024256	55034570	5	TRANS
cg13181680	6	PAQR8	52259035	-	0.733831	0.107059	7.15771e-12	5339-49	S100A9	P06702	Protein S100-A9	153357854	153361023	1	TRANS
cg27428551	12	TMEM120B	122155069	-	-0.684173	0.0998143	7.15844e-12	5691-2	CRISPLD2	Q9H0B8	Cysteine-rich secretory protein LCCL domain-containing 2	84819985	84920768	16	TRANS
cg26404422	11	ETS1;ETS1;ETS1	128367010	+	0.591512	0.086296	7.15859e-12	2579-17	MMP9	P14780	Matrix metalloproteinase-9	46008908	46016561	20	TRANS
cg03086003	11	NA	120192715	-	-0.908481	0.132539	7.15878e-12	3324-51	LY9	Q9HBG7	T-lymphocyte surface antigen Ly-9	160796074	160828261	1	TRANS
cg08214267	19	GPR77	47843887	+	-1.12098	0.16354	7.15896e-12	3440-7	GZMA	P12544	Granzyme A	55102646	55110252	5	TRANS
cg21052932	14	ABHD12B;ABHD12B	51342320	+	0.690417	0.100725	7.15923e-12	5339-49	S100A9	P06702	Protein S100-A9	153357854	153361023	1	TRANS
cg01751584	9	LOC286359	100159780	-	-0.739884	0.107942	7.15934e-12	3440-7	GZMA	P12544	Granzyme A	55102646	55110252	5	TRANS
cg12223839	18	TCF4	53302039	+	-0.582808	0.0850264	7.15941e-12	5691-2	CRISPLD2	Q9H0B8	Cysteine-rich secretory protein LCCL domain-containing 2	84819985	84920768	16	TRANS
cg22530519	17	AOC2;AOC3;AOC2	41001849	+	-1.46146	0.213214	7.15965e-12	3440-7	GZMA	P12544	Granzyme A	55102646	55110252	5	TRANS
cg07948951	6	NA	45649741	-	-0.74293	0.108387	7.1609e-12	9545-156	GZMK	P49863	Granzyme K	55024256	55034570	5	TRANS
cg11217218	17	NA	79521061	+	0.840727	0.122655	7.16099e-12	3440-7	GZMA	P12544	Granzyme A	55102646	55110252	5	TRANS
cg06645608	12	RBMS2	56975326	+	1.56687	0.228594	7.16144e-12	6485-59	IGLL1	P15814	Immunoglobulin lambda-like polypeptide 1	23580302	23573125	22	TRANS
cg17537177	12	FZD10	130646129	-	0.727479	0.106133	7.16191e-12	9545-156	GZMK	P49863	Granzyme K	55024256	55034570	5	TRANS
cg00084093	1	NA	54598661	+	-1.08689	0.158568	7.16287e-12	3324-51	LY9	Q9HBG7	T-lymphocyte surface antigen Ly-9	160796074	160828261	1	TRANS
cg01928068	11	ALKBH3	43941594	+	1.09478	0.15972	7.16327e-12	5339-49	S100A9	P06702	Protein S100-A9	153357854	153361023	1	TRANS
cg00946601	12	NA	6350510	+	-1.39164	0.203031	7.1639e-12	3440-7	GZMA	P12544	Granzyme A	55102646	55110252	5	TRANS
cg14251777	7	GIMAP8	150147655	+	0.930194	0.135709	7.16421e-12	5728-60	FCRL1	Q96LA6	Fc receptor-like protein 1	157820120	157794403	1	TRANS
cg06338511	1	NA	65549912	+	-0.698133	0.101853	7.16439e-12	5339-49	S100A9	P06702	Protein S100-A9	153357854	153361023	1	TRANS
cg02826959	16	NA	65681676	-	-1.59425	0.232591	7.16488e-12	3440-7	GZMA	P12544	Granzyme A	55102646	55110252	5	TRANS
cg10195884	9	ATP8B5P;ATP8B5P;ATP8B5P	35415728	-	-1.39804	0.203964	7.16505e-12	3195-50	GNLY	P22749	Granulysin	85685175	85698852	2	TRANS
cg06775471	3	OSTN	190953370	-	-1.09233	0.159364	7.16567e-12	3195-50	GNLY	P22749	Granulysin	85685175	85698852	2	TRANS
cg04378723	14	NA	24821706	-	-1.11232	0.16228	7.1661e-12	3324-51	LY9	Q9HBG7	T-lymphocyte surface antigen Ly-9	160796074	160828261	1	TRANS
cg01369114	22	TCN2	31002991	+	0.711965	0.103871	7.16622e-12	9545-156	GZMK	P49863	Granzyme K	55024256	55034570	5	TRANS
cg14906253	8	OXR1;OXR1;OXR1;OXR1	107669382	-	0.708671	0.103391	7.16626e-12	3324-51	LY9	Q9HBG7	T-lymphocyte surface antigen Ly-9	160796074	160828261	1	TRANS
cg19355069	12	NA	125028302	-	1.44409	0.210685	7.16712e-12	3440-7	GZMA	P12544	Granzyme A	55102646	55110252	5	TRANS
cg08250129	12	NA	131856195	+	-1.58315	0.230972	7.16728e-12	3195-50	GNLY	P22749	Granulysin	85685175	85698852	2	TRANS
cg17492404	1	H6PD;H6PD	9298955	-	0.639616	0.0933164	7.16757e-12	9545-156	GZMK	P49863	Granzyme K	55024256	55034570	5	TRANS
cg05577209	6	NA	25217905	+	-1.04825	0.152935	7.16905e-12	3440-7	GZMA	P12544	Granzyme A	55102646	55110252	5	TRANS
cg12100242	21	TTC3;TTC3	38574170	+	-0.954588	0.13927	7.16939e-12	9015-1	PRG3	Q9Y2Y8	Proteoglycan 3	57381150	57376769	11	TRANS
cg09957015	20	PTPRA;PTPRA;PTPRA	2992805	+	-1.24494	0.181631	7.16951e-12	3440-7	GZMA	P12544	Granzyme A	55102646	55110252	5	TRANS
cg16396933	10	NT5C2;NT5C2	104954103	-	-0.835973	0.121964	7.16963e-12	5339-49	S100A9	P06702	Protein S100-A9	153357854	153361023	1	TRANS
cg09258455	19	RASGRP4;RASGRP4;RASGRP4;RASGRP4;RASGRP4;RASGRP4;RASGRP4	38918162	-	-1.07362	0.156636	7.1699e-12	9545-156	GZMK	P49863	Granzyme K	55024256	55034570	5	TRANS
cg15253026	1	NA	38596819	+	-0.981978	0.143266	7.16997e-12	3195-50	GNLY	P22749	Granulysin	85685175	85698852	2	TRANS
cg13924996	11	ADRBK1	67053829	+	0.775946	0.113207	7.17039e-12	6485-59	IGLL1	P15814	Immunoglobulin lambda-like polypeptide 1	23580302	23573125	22	TRANS
cg04792540	1	NA	201606968	-	-0.884298	0.129015	7.17109e-12	3324-51	LY9	Q9HBG7	T-lymphocyte surface antigen Ly-9	160796074	160828261	1	TRANS
cg07230600	17	YWHAEP7	36207457	+	0.824997	0.120364	7.17124e-12	5339-49	S100A9	P06702	Protein S100-A9	153357854	153361023	1	TRANS
cg04961567	6	F13A1	6219023	+	-0.992352	0.14478	7.17148e-12	3195-50	GNLY	P22749	Granulysin	85685175	85698852	2	TRANS
cg05415647	2	SCTR	120240720	-	-1.45498	0.212277	7.17272e-12	3195-50	GNLY	P22749	Granulysin	85685175	85698852	2	TRANS
cg17268130	4	TEC	48145379	-	-1.13782	0.166005	7.17296e-12	9545-156	GZMK	P49863	Granzyme K	55024256	55034570	5	TRANS
cg00188243	22	SPECC1L-ADORA2A;SPECC1L;SPECC1L;SPECC1L	24723825	+	-1.22689	0.179	7.17331e-12	5339-49	S100A9	P06702	Protein S100-A9	153357854	153361023	1	TRANS
cg12862977	7	STRA8	134933830	+	-0.785745	0.114638	7.17336e-12	9545-156	GZMK	P49863	Granzyme K	55024256	55034570	5	TRANS
cg02670686	16	CPNE2	57125674	+	-0.821873	0.119909	7.17352e-12	5339-49	S100A9	P06702	Protein S100-A9	153357854	153361023	1	TRANS
cg14054075	5	HRAT56	117882587	+	-0.836663	0.122067	7.17408e-12	9545-156	GZMK	P49863	Granzyme K	55024256	55034570	5	TRANS
cg21187352	3	GRM7;GRM7	6903327	+	0.821259	0.119819	7.17432e-12	9545-156	GZMK	P49863	Granzyme K	55024256	55034570	5	TRANS
cg05789637	1	LDLRAD2	22139001	-	-1.3771	0.200915	7.17498e-12	3440-7	GZMA	P12544	Granzyme A	55102646	55110252	5	TRANS
cg00229111	6	SCML4;SCML4	108133671	-	-1.08833	0.158785	7.17516e-12	3195-50	GNLY	P22749	Granulysin	85685175	85698852	2	TRANS
cg21562354	3	NA	125994135	-	-0.676134	0.0986463	7.17517e-12	2579-17	MMP9	P14780	Matrix metalloproteinase-9	46008908	46016561	20	TRANS
cg06459477	20	NA	5871858	-	-0.951094	0.138763	7.17612e-12	3195-50	GNLY	P22749	Granulysin	85685175	85698852	2	TRANS
cg01883287	8	NA	58744154	+	0.945154	0.137896	7.1769e-12	5339-49	S100A9	P06702	Protein S100-A9	153357854	153361023	1	TRANS
cg05727422	14	NA	88462582	-	-0.654064	0.095427	7.17717e-12	5339-49	S100A9	P06702	Protein S100-A9	153357854	153361023	1	TRANS
cg20193203	3	NA	45379158	+	-0.63199	0.0922065	7.17747e-12	3195-50	GNLY	P22749	Granulysin	85685175	85698852	2	TRANS
cg11076422	20	CDH4;CDH4;CDH4	60332183	-	-1.22632	0.178919	7.17866e-12	3195-50	GNLY	P22749	Granulysin	85685175	85698852	2	TRANS
cg25559682	7	RAMP3	45201678	+	-1.06997	0.156108	7.17964e-12	3440-7	GZMA	P12544	Granzyme A	55102646	55110252	5	TRANS
cg18605950	10	DOCK1;DOCK1	128825942	+	-1.35331	0.197448	7.17971e-12	9545-156	GZMK	P49863	Granzyme K	55024256	55034570	5	TRANS
cg01670484	8	TRAPPC9;TRAPPC9	140908530	+	-1.1782	0.171899	7.18083e-12	3324-51	LY9	Q9HBG7	T-lymphocyte surface antigen Ly-9	160796074	160828261	1	TRANS
cg14673506	10	MLLT10;MLLT10	21962374	-	-0.892728	0.130249	7.18118e-12	5691-2	CRISPLD2	Q9H0B8	Cysteine-rich secretory protein LCCL domain-containing 2	84819985	84920768	16	TRANS
cg05676400	4	NA	174443865	-	0.825033	0.120373	7.18139e-12	3195-50	GNLY	P22749	Granulysin	85685175	85698852	2	TRANS
cg17232476	11	SORL1	121440880	+	-1.08288	0.157993	7.18169e-12	3291-30	FCER2	P06734	Low affinity immunoglobulin epsilon Fc receptor	7702146	7688758	19	TRANS
cg11870591	3	NA	27672480	+	-0.691588	0.100903	7.18173e-12	3324-51	LY9	Q9HBG7	T-lymphocyte surface antigen Ly-9	160796074	160828261	1	TRANS
cg01820445	8	GRHL2	102659014	+	1.28115	0.18692	7.18259e-12	3440-7	GZMA	P12544	Granzyme A	55102646	55110252	5	TRANS
cg06618866	4	TLR2	154605087	-	0.843468	0.123063	7.18288e-12	3440-7	GZMA	P12544	Granzyme A	55102646	55110252	5	TRANS
cg25770637	1	NA	110361277	+	-0.808225	0.117921	7.18396e-12	2579-17	MMP9	P14780	Matrix metalloproteinase-9	46008908	46016561	20	TRANS
cg19908768	2	SULT1C4	108994325	+	0.707493	0.103224	7.18463e-12	3324-51	LY9	Q9HBG7	T-lymphocyte surface antigen Ly-9	160796074	160828261	1	TRANS
cg16074641	11	NA	13946422	-	-0.784698	0.114489	7.18523e-12	2579-17	MMP9	P14780	Matrix metalloproteinase-9	46008908	46016561	20	TRANS
cg20531580	20	LINC01272	48886280	-	-1.69434	0.247208	7.18644e-12	3195-50	GNLY	P22749	Granulysin	85685175	85698852	2	TRANS
cg23114435	1	CD247;CD247	167442612	-	0.892845	0.130268	7.18649e-12	5691-2	CRISPLD2	Q9H0B8	Cysteine-rich secretory protein LCCL domain-containing 2	84819985	84920768	16	TRANS
cg03903974	8	FAM49B;FAM49B	131017592	-	-1.17243	0.17106	7.18665e-12	9545-156	GZMK	P49863	Granzyme K	55024256	55034570	5	TRANS
cg00292396	11	NA	1285971	-	-0.998488	0.145682	7.18697e-12	3440-7	GZMA	P12544	Granzyme A	55102646	55110252	5	TRANS
cg13566141	9	NA	132050607	-	-0.929561	0.135625	7.18701e-12	3440-7	GZMA	P12544	Granzyme A	55102646	55110252	5	TRANS
cg11533067	12	PARPBP	102576674	+	-0.73954	0.107901	7.18703e-12	5339-49	S100A9	P06702	Protein S100-A9	153357854	153361023	1	TRANS
cg13800496	6	UTRN	144901284	+	-1.29176	0.188472	7.18753e-12	3324-51	LY9	Q9HBG7	T-lymphocyte surface antigen Ly-9	160796074	160828261	1	TRANS
cg04417640	1	GABRD	1961049	+	-1.25405	0.18297	7.18856e-12	3195-50	GNLY	P22749	Granulysin	85685175	85698852	2	TRANS
cg23914149	10	NA	61725773	-	-1.75629	0.256248	7.18922e-12	3440-7	GZMA	P12544	Granzyme A	55102646	55110252	5	TRANS
cg07995537	10	BEND7;BEND7	13544793	-	-1.04637	0.152669	7.18934e-12	9545-156	GZMK	P49863	Granzyme K	55024256	55034570	5	TRANS
cg07350611	20	RALGAPA2	20371539	-	0.927325	0.1353	7.18939e-12	5339-49	S100A9	P06702	Protein S100-A9	153357854	153361023	1	TRANS
cg10000852	2	PDIA6;PDIA6;PDIA6	10955076	-	-1.32903	0.193911	7.18966e-12	9545-156	GZMK	P49863	Granzyme K	55024256	55034570	5	TRANS
cg05162878	10	SLIT1	98830022	+	0.987178	0.144033	7.18982e-12	5339-49	S100A9	P06702	Protein S100-A9	153357854	153361023	1	TRANS
cg09869729	5	HK3	176326528	+	0.77863	0.113605	7.19018e-12	3195-50	GNLY	P22749	Granulysin	85685175	85698852	2	TRANS
cg04016456	20	NA	62775279	+	-1.47905	0.215799	7.19039e-12	3195-50	GNLY	P22749	Granulysin	85685175	85698852	2	TRANS
cg11962116	3	NA	152889183	+	-1.00413	0.146506	7.19062e-12	3440-7	GZMA	P12544	Granzyme A	55102646	55110252	5	TRANS
cg05454848	1	NA	11508167	+	-0.946335	0.138074	7.19112e-12	3324-51	LY9	Q9HBG7	T-lymphocyte surface antigen Ly-9	160796074	160828261	1	TRANS
cg13966005	9	NA	136127999	+	0.812368	0.118528	7.1912e-12	8397-147	QSOX2	Q6ZRP7	Sulfhydryl oxidase 2	136245812	136206333	9	CIS
cg07871859	7	NA	120504674	+	-0.828419	0.12087	7.19175e-12	3324-51	LY9	Q9HBG7	T-lymphocyte surface antigen Ly-9	160796074	160828261	1	TRANS
cg09639725	10	GPR123	134901294	-	0.672705	0.0981509	7.1921e-12	9545-156	GZMK	P49863	Granzyme K	55024256	55034570	5	TRANS
cg03910962	1	ANGEL2;ANGEL2;ANGEL2;ANGEL2;ANGEL2;ANGEL2	213176816	+	0.87329	0.127417	7.19271e-12	5339-49	S100A9	P06702	Protein S100-A9	153357854	153361023	1	TRANS
cg16497293	16	C16orf45;C16orf45	15596082	+	-1.70478	0.248736	7.19279e-12	3195-50	GNLY	P22749	Granulysin	85685175	85698852	2	TRANS
cg07798602	1	JAK1	65358393	+	-0.823891	0.12021	7.19305e-12	3440-7	GZMA	P12544	Granzyme A	55102646	55110252	5	TRANS
cg23493800	11	TRPM5	2445259	+	-1.4906	0.217486	7.19367e-12	3195-50	GNLY	P22749	Granulysin	85685175	85698852	2	TRANS
cg00936935	10	SGMS1	52271899	+	0.811494	0.118401	7.19375e-12	5339-49	S100A9	P06702	Protein S100-A9	153357854	153361023	1	TRANS
cg05879075	7	ZP3;SRCRB4D	76030355	+	-1.13959	0.166272	7.19381e-12	3440-7	GZMA	P12544	Granzyme A	55102646	55110252	5	TRANS
cg04574090	11	KCNE3	74178749	+	0.757408	0.11051	7.19409e-12	9545-156	GZMK	P49863	Granzyme K	55024256	55034570	5	TRANS
cg07315452	2	HDAC4	240262006	+	-0.626484	0.0914076	7.19417e-12	5691-2	CRISPLD2	Q9H0B8	Cysteine-rich secretory protein LCCL domain-containing 2	84819985	84920768	16	TRANS
cg02512647	17	NA	46520283	-	-0.84696	0.123576	7.19459e-12	5691-2	CRISPLD2	Q9H0B8	Cysteine-rich secretory protein LCCL domain-containing 2	84819985	84920768	16	TRANS
cg21688312	17	NA	69662441	-	-1.34371	0.196055	7.19526e-12	3195-50	GNLY	P22749	Granulysin	85685175	85698852	2	TRANS
cg04797513	17	PRKAR1A;PRKAR1A;PRKAR1A;PRKAR1A;PRKAR1A;PRKAR1A;PRKAR1A	66511248	-	0.740337	0.10802	7.19624e-12	9545-156	GZMK	P49863	Granzyme K	55024256	55034570	5	TRANS
cg14885762	17	SEPT9;SEPT9;SEPT9;SEPT9;SEPT9;SEPT9	75446450	+	0.906542	0.132271	7.19663e-12	5339-49	S100A9	P06702	Protein S100-A9	153357854	153361023	1	TRANS
cg10530883	5	IRX1;IRX1	3596207	+	0.451078	0.0658154	7.19692e-12	3324-51	LY9	Q9HBG7	T-lymphocyte surface antigen Ly-9	160796074	160828261	1	TRANS
cg22245446	2	DIRC3	218316451	+	-0.968545	0.141318	7.19742e-12	3324-51	LY9	Q9HBG7	T-lymphocyte surface antigen Ly-9	160796074	160828261	1	TRANS
cg26313211	11	FAM111A;FAM111A;FAM111A;FAM111A;FAM111A	58914527	+	-1.15182	0.168059	7.1977e-12	9545-156	GZMK	P49863	Granzyme K	55024256	55034570	5	TRANS
cg14218737	1	LRRN2;LRRN2	204639523	+	-1.32428	0.193223	7.19786e-12	9545-156	GZMK	P49863	Granzyme K	55024256	55034570	5	TRANS
cg17983957	11	AMICA1;AMICA1;AMICA1	118083938	-	-1.22212	0.178317	7.19814e-12	5339-49	S100A9	P06702	Protein S100-A9	153357854	153361023	1	TRANS
cg11182499	9	FNBP1	132754630	+	0.848058	0.123738	7.19844e-12	5339-49	S100A9	P06702	Protein S100-A9	153357854	153361023	1	TRANS
cg20994094	20	NA	56712723	-	-1.26506	0.184582	7.19951e-12	3440-7	GZMA	P12544	Granzyme A	55102646	55110252	5	TRANS
cg22243675	20	RBCK1;RBCK1	387982	+	0.928954	0.135542	7.19978e-12	9545-156	GZMK	P49863	Granzyme K	55024256	55034570	5	TRANS
cg08763019	12	ARHGEF25;ARHGEF25;ARHGEF25	58010123	-	-1.22326	0.178483	7.19992e-12	3440-7	GZMA	P12544	Granzyme A	55102646	55110252	5	TRANS
cg09478095	2	NA	662887	+	0.714832	0.1043	7.2019e-12	7968-15	CRTAM	O95727	Cytotoxic and regulatory T-cell molecule	122838500	122872643	11	TRANS
cg01650127	8	NSMCE2	126290731	-	-0.588901	0.0859261	7.20249e-12	5339-49	S100A9	P06702	Protein S100-A9	153357854	153361023	1	TRANS
cg22726405	22	NA	43772826	-	-0.885902	0.129262	7.2032e-12	3440-7	GZMA	P12544	Granzyme A	55102646	55110252	5	TRANS
cg21319157	12	GIT2;GIT2;GIT2;GIT2;GIT2;GIT2	110405554	+	-1.15634	0.168721	7.20356e-12	3440-7	GZMA	P12544	Granzyme A	55102646	55110252	5	TRANS
cg24279243	4	KLF3	38676559	+	0.623077	0.0909131	7.20414e-12	9545-156	GZMK	P49863	Granzyme K	55024256	55034570	5	TRANS
cg02832512	6	FLJ22536	22113516	-	-0.672488	0.0981227	7.20466e-12	5339-49	S100A9	P06702	Protein S100-A9	153357854	153361023	1	TRANS
cg05040656	1	GNG12	68200130	-	1.04712	0.152785	7.20473e-12	3440-7	GZMA	P12544	Granzyme A	55102646	55110252	5	TRANS
cg10988349	6	PKHD1;PKHD1	51861946	+	-1.12473	0.16411	7.20517e-12	3324-51	LY9	Q9HBG7	T-lymphocyte surface antigen Ly-9	160796074	160828261	1	TRANS
cg12208353	2	NEB;NEB;NEB	152527013	+	0.718197	0.104793	7.20601e-12	5339-49	S100A9	P06702	Protein S100-A9	153357854	153361023	1	TRANS
cg17253785	8	C8orf44	67587258	+	-0.71658	0.104557	7.20654e-12	3195-50	GNLY	P22749	Granulysin	85685175	85698852	2	TRANS
cg04940329	17	KRT23	39093054	-	-0.713293	0.104077	7.20679e-12	2579-17	MMP9	P14780	Matrix metalloproteinase-9	46008908	46016561	20	TRANS
cg01474770	8	NA	144227612	-	-1.27408	0.185903	7.2081e-12	6485-59	IGLL1	P15814	Immunoglobulin lambda-like polypeptide 1	23580302	23573125	22	TRANS
cg02423618	15	SPATA8	97325725	-	-1.73865	0.253689	7.20822e-12	9545-156	GZMK	P49863	Granzyme K	55024256	55034570	5	TRANS
cg25662907	14	NA	57655946	-	1.08726	0.158644	7.20834e-12	9545-156	GZMK	P49863	Granzyme K	55024256	55034570	5	TRANS
cg06987246	7	ZNF853	6659785	+	0.776808	0.113345	7.20843e-12	5691-2	CRISPLD2	Q9H0B8	Cysteine-rich secretory protein LCCL domain-containing 2	84819985	84920768	16	TRANS
cg04710629	2	C2orf88;C2orf88;C2orf88;C2orf88	191045042	+	0.912064	0.133081	7.20868e-12	9545-156	GZMK	P49863	Granzyme K	55024256	55034570	5	TRANS
cg20458433	17	SDK2	71463069	+	-0.719233	0.104945	7.20876e-12	3440-7	GZMA	P12544	Granzyme A	55102646	55110252	5	TRANS
cg24590484	12	NA	13683399	+	-1.13704	0.165907	7.20878e-12	9545-156	GZMK	P49863	Granzyme K	55024256	55034570	5	TRANS
cg05423727	12	MED13L	116561530	-	1.09569	0.159874	7.20896e-12	6485-59	IGLL1	P15814	Immunoglobulin lambda-like polypeptide 1	23580302	23573125	22	TRANS
cg06665200	5	CHSY3	129448084	+	-1.02096	0.148971	7.209e-12	3440-7	GZMA	P12544	Granzyme A	55102646	55110252	5	TRANS
cg03580292	4	NA	174411723	-	-0.635869	0.0927809	7.2091e-12	5691-2	CRISPLD2	Q9H0B8	Cysteine-rich secretory protein LCCL domain-containing 2	84819985	84920768	16	TRANS
cg26981966	7	NA	152598597	+	-1.18844	0.173408	7.20918e-12	3440-7	GZMA	P12544	Granzyme A	55102646	55110252	5	TRANS
cg14876761	4	MFSD7	683206	+	0.882142	0.128715	7.20978e-12	3440-7	GZMA	P12544	Granzyme A	55102646	55110252	5	TRANS
cg26853993	6	NA	155302246	-	-0.910479	0.132851	7.21139e-12	3324-51	LY9	Q9HBG7	T-lymphocyte surface antigen Ly-9	160796074	160828261	1	TRANS
cg02861071	1	OLFM3;OLFM3	102462656	-	1.00112	0.146077	7.21201e-12	9545-156	GZMK	P49863	Granzyme K	55024256	55034570	5	TRANS
cg15885465	10	GRID1	87914579	-	-1.40963	0.205685	7.2129e-12	3195-50	GNLY	P22749	Granulysin	85685175	85698852	2	TRANS
cg09340615	16	ADCY9	4021030	+	-1.25655	0.183348	7.2132e-12	9545-156	GZMK	P49863	Granzyme K	55024256	55034570	5	TRANS
cg05938149	16	ZNF469	88498622	-	-1.63034	0.237889	7.21334e-12	3195-50	GNLY	P22749	Granulysin	85685175	85698852	2	TRANS
cg16617929	8	PVT1	129076585	+	0.821262	0.119833	7.21344e-12	5339-49	S100A9	P06702	Protein S100-A9	153357854	153361023	1	TRANS
cg26632446	11	HPS5;HPS5;HPS5	18302340	+	-0.636716	0.092906	7.21451e-12	3440-7	GZMA	P12544	Granzyme A	55102646	55110252	5	TRANS
cg09101151	16	NA	67581437	-	0.727336	0.106129	7.21455e-12	3440-7	GZMA	P12544	Granzyme A	55102646	55110252	5	TRANS
cg23980340	7	NA	128701102	-	-0.900256	0.13136	7.21512e-12	3195-50	GNLY	P22749	Granulysin	85685175	85698852	2	TRANS
cg25750408	19	PLAUR;PLAUR;PLAUR	44159698	-	-1.21355	0.177074	7.21522e-12	5691-2	CRISPLD2	Q9H0B8	Cysteine-rich secretory protein LCCL domain-containing 2	84819985	84920768	16	TRANS
cg02869219	12	NA	52752611	+	0.992431	0.14481	7.21587e-12	5339-49	S100A9	P06702	Protein S100-A9	153357854	153361023	1	TRANS
cg19796532	12	NA	50426901	+	0.569825	0.083146	7.21628e-12	3324-51	LY9	Q9HBG7	T-lymphocyte surface antigen Ly-9	160796074	160828261	1	TRANS
cg00621302	5	SMIM3	150159900	+	0.779465	0.113736	7.21665e-12	3440-7	GZMA	P12544	Granzyme A	55102646	55110252	5	TRANS
cg15763020	2	LPIN1	11837230	-	0.747199	0.109028	7.21671e-12	3324-51	LY9	Q9HBG7	T-lymphocyte surface antigen Ly-9	160796074	160828261	1	TRANS
cg22090713	3	RASSF1;ZMYND10;RASSF1	50379032	-	1.56445	0.228277	7.21672e-12	5728-60	FCRL1	Q96LA6	Fc receptor-like protein 1	157820120	157794403	1	TRANS
cg11917175	4	IRF2	185352359	+	-0.729481	0.106442	7.21703e-12	2579-17	MMP9	P14780	Matrix metalloproteinase-9	46008908	46016561	20	TRANS
cg25390440	2	GYPC;GYPC	127413369	+	-0.702349	0.102483	7.21704e-12	5691-2	CRISPLD2	Q9H0B8	Cysteine-rich secretory protein LCCL domain-containing 2	84819985	84920768	16	TRANS
cg19706446	10	NA	3440313	+	-0.753793	0.10999	7.21739e-12	3195-50	GNLY	P22749	Granulysin	85685175	85698852	2	TRANS
cg26692804	2	NA	238699193	-	-0.85326	0.124504	7.2175e-12	3195-50	GNLY	P22749	Granulysin	85685175	85698852	2	TRANS
cg13636014	9	NA	84004731	+	-0.969029	0.141396	7.21772e-12	3440-7	GZMA	P12544	Granzyme A	55102646	55110252	5	TRANS
cg11872231	2	GTDC1;GTDC1;GTDC1	144992352	+	-0.869937	0.126937	7.21807e-12	3440-7	GZMA	P12544	Granzyme A	55102646	55110252	5	TRANS
cg16305292	8	NA	142219965	-	0.972471	0.141899	7.2184e-12	3195-50	GNLY	P22749	Granulysin	85685175	85698852	2	TRANS
cg10494765	11	NA	73975968	-	-1.5198	0.221764	7.21841e-12	9545-156	GZMK	P49863	Granzyme K	55024256	55034570	5	TRANS
cg11217518	2	ITSN2;ITSN2	24438017	-	-0.708303	0.103353	7.21887e-12	3324-51	LY9	Q9HBG7	T-lymphocyte surface antigen Ly-9	160796074	160828261	1	TRANS
cg05587400	10	GDI2;GDI2	5817943	-	-0.983192	0.143464	7.219e-12	2579-17	MMP9	P14780	Matrix metalloproteinase-9	46008908	46016561	20	TRANS
cg24054032	1	NA	68118899	-	1.17893	0.172025	7.21941e-12	3195-50	GNLY	P22749	Granulysin	85685175	85698852	2	TRANS
cg26365925	3	NA	44063315	-	1.09484	0.159756	7.21944e-12	3440-7	GZMA	P12544	Granzyme A	55102646	55110252	5	TRANS
cg00912046	11	PIWIL4	94317258	-	-0.805168	0.117487	7.21994e-12	5339-49	S100A9	P06702	Protein S100-A9	153357854	153361023	1	TRANS
cg03459617	4	DSPP	88528262	+	-0.867087	0.126522	7.21998e-12	3440-7	GZMA	P12544	Granzyme A	55102646	55110252	5	TRANS
cg06631010	4	SLIT2;SLIT2;SLIT2	20254322	+	0.665476	0.0971041	7.22012e-12	9545-156	GZMK	P49863	Granzyme K	55024256	55034570	5	TRANS
cg23916160	5	PDE4D	59326529	-	-0.731816	0.106784	7.22153e-12	3440-7	GZMA	P12544	Granzyme A	55102646	55110252	5	CIS
cg19418009	1	RSG1	16564689	-	1.15931	0.169163	7.22231e-12	5339-49	S100A9	P06702	Protein S100-A9	153357854	153361023	1	TRANS
cg09362073	1	C1orf21	184501421	-	-0.65412	0.0954477	7.22246e-12	9545-156	GZMK	P49863	Granzyme K	55024256	55034570	5	TRANS
cg21861305	1	CD2	117295987	-	-0.750549	0.109519	7.22308e-12	3440-7	GZMA	P12544	Granzyme A	55102646	55110252	5	TRANS
cg23875391	18	FAM69C	72120615	-	-1.26557	0.184669	7.22337e-12	9545-156	GZMK	P49863	Granzyme K	55024256	55034570	5	TRANS
cg25494723	10	GDI2;GDI2	5812191	+	-0.81483	0.118898	7.2237e-12	2579-17	MMP9	P14780	Matrix metalloproteinase-9	46008908	46016561	20	TRANS
cg17783239	20	NA	12828430	+	-0.786461	0.114759	7.22439e-12	9545-156	GZMK	P49863	Granzyme K	55024256	55034570	5	TRANS
cg26277620	5	NA	157347062	+	-0.615232	0.0897737	7.2244e-12	2579-17	MMP9	P14780	Matrix metalloproteinase-9	46008908	46016561	20	TRANS
cg02662474	12	GOLGA3	133346891	+	0.677517	0.0988623	7.22479e-12	3324-51	LY9	Q9HBG7	T-lymphocyte surface antigen Ly-9	160796074	160828261	1	TRANS
cg09781944	4	SLIT2	20254519	-	0.927473	0.135336	7.22514e-12	3195-50	GNLY	P22749	Granulysin	85685175	85698852	2	TRANS
cg22625111	12	TSPAN9;TSPAN9	3257752	+	-1.62091	0.236521	7.22544e-12	9545-156	GZMK	P49863	Granzyme K	55024256	55034570	5	TRANS
cg16101077	10	CLRN3	129676142	+	0.792728	0.115674	7.22687e-12	5339-49	S100A9	P06702	Protein S100-A9	153357854	153361023	1	TRANS
cg01668986	8	NA	21541542	+	1.16775	0.170398	7.22754e-12	5728-60	FCRL1	Q96LA6	Fc receptor-like protein 1	157820120	157794403	1	TRANS
cg04707845	1	TNFRSF8;TNFRSF8	12193186	-	0.636133	0.0928243	7.22769e-12	7968-15	CRTAM	O95727	Cytotoxic and regulatory T-cell molecule	122838500	122872643	11	TRANS
cg12584785	15	CHRNA7	32325334	+	-1.25482	0.183103	7.22881e-12	3324-51	LY9	Q9HBG7	T-lymphocyte surface antigen Ly-9	160796074	160828261	1	TRANS
cg02005443	12	NA	4324216	-	-0.723457	0.105567	7.22939e-12	5691-2	CRISPLD2	Q9H0B8	Cysteine-rich secretory protein LCCL domain-containing 2	84819985	84920768	16	TRANS
cg27620695	2	NA	223709253	+	0.669948	0.0977592	7.22983e-12	6485-59	IGLL1	P15814	Immunoglobulin lambda-like polypeptide 1	23580302	23573125	22	TRANS
cg06864186	10	LIPF;LIPF;LIPF;LIPF	90430556	+	-0.688864	0.100519	7.22987e-12	3324-51	LY9	Q9HBG7	T-lymphocyte surface antigen Ly-9	160796074	160828261	1	TRANS
cg09153953	11	LMO2;LMO2;LMO2	33892521	+	0.845734	0.12341	7.22999e-12	3195-50	GNLY	P22749	Granulysin	85685175	85698852	2	TRANS
cg16255827	2	PDE11A;PDE11A	178877759	-	-0.91274	0.133188	7.23124e-12	3324-51	LY9	Q9HBG7	T-lymphocyte surface antigen Ly-9	160796074	160828261	1	TRANS
cg14767360	18	DYM	46695469	-	-0.764732	0.111591	7.23126e-12	3324-51	LY9	Q9HBG7	T-lymphocyte surface antigen Ly-9	160796074	160828261	1	TRANS
cg02516101	22	CSNK1E;CSNK1E	38711891	+	0.693456	0.10119	7.23168e-12	3195-50	GNLY	P22749	Granulysin	85685175	85698852	2	TRANS
cg14464245	9	AGPAT2;AGPAT2	139580482	+	-1.10022	0.160546	7.23174e-12	4126-22	BPI	P17213	Bactericidal permeability-increasing protein	38304150	38337505	20	TRANS
cg20291636	6	KIAA1244	138656168	+	-1.23912	0.180814	7.23195e-12	9545-156	GZMK	P49863	Granzyme K	55024256	55034570	5	TRANS
cg20313362	1	YBX1	43158569	+	-1.557	0.2272	7.23195e-12	3440-7	GZMA	P12544	Granzyme A	55102646	55110252	5	TRANS
cg19358493	10	EMX2;EMX2OS;EMX2	119300942	-	0.978699	0.142813	7.23205e-12	9545-156	GZMK	P49863	Granzyme K	55024256	55034570	5	TRANS
cg18715793	19	PLIN4	4518890	+	-0.728918	0.106365	7.2323e-12	5691-2	CRISPLD2	Q9H0B8	Cysteine-rich secretory protein LCCL domain-containing 2	84819985	84920768	16	TRANS
cg27295342	3	NA	195849368	+	0.676545	0.0987226	7.23244e-12	3195-50	GNLY	P22749	Granulysin	85685175	85698852	2	TRANS
cg22125902	1	MAN1C1	26002535	+	0.889686	0.129825	7.2333e-12	5691-2	CRISPLD2	Q9H0B8	Cysteine-rich secretory protein LCCL domain-containing 2	84819985	84920768	16	TRANS
cg07014190	1	COL16A1	32123870	-	-0.76667	0.111874	7.23355e-12	5691-2	CRISPLD2	Q9H0B8	Cysteine-rich secretory protein LCCL domain-containing 2	84819985	84920768	16	TRANS
cg24386894	8	ERI1	8863572	+	-0.79732	0.116347	7.23391e-12	2579-17	MMP9	P14780	Matrix metalloproteinase-9	46008908	46016561	20	TRANS
cg12138450	14	NA	34320864	+	-1.06086	0.154804	7.23402e-12	9545-156	GZMK	P49863	Granzyme K	55024256	55034570	5	TRANS
cg23653704	1	NGF	115882297	-	-1.16412	0.169871	7.23515e-12	3195-50	GNLY	P22749	Granulysin	85685175	85698852	2	TRANS
cg05070398	15	MEGF11	66456699	-	-1.48878	0.217247	7.23519e-12	3324-51	LY9	Q9HBG7	T-lymphocyte surface antigen Ly-9	160796074	160828261	1	TRANS
cg07415816	16	CORO7;CORO7;CORO7;CORO7-PAM16	4467684	+	1.12881	0.164719	7.2354e-12	2579-17	MMP9	P14780	Matrix metalloproteinase-9	46008908	46016561	20	TRANS
cg05653707	10	EMX2;EMX2;EMX2OS	119304938	-	0.574204	0.0837897	7.23618e-12	3195-50	GNLY	P22749	Granulysin	85685175	85698852	2	TRANS
cg07361759	1	C1orf91;EIF3I	32688314	+	-1.3166	0.192124	7.23642e-12	9545-156	GZMK	P49863	Granzyme K	55024256	55034570	5	TRANS
cg01468523	22	NA	30606815	+	-1.42938	0.20858	7.23659e-12	3195-50	GNLY	P22749	Granulysin	85685175	85698852	2	TRANS
cg15436449	7	GLI3	42196176	+	-1.24208	0.181248	7.23675e-12	3195-50	GNLY	P22749	Granulysin	85685175	85698852	2	TRANS
cg07160277	4	2001-03-01	165304855	+	0.76831	0.112115	7.23752e-12	3195-50	GNLY	P22749	Granulysin	85685175	85698852	2	TRANS
cg13581015	12	NA	1769824	-	-0.640316	0.0934376	7.23808e-12	5691-2	CRISPLD2	Q9H0B8	Cysteine-rich secretory protein LCCL domain-containing 2	84819985	84920768	16	TRANS
cg06629671	11	NA	129186684	-	-1.14493	0.167073	7.23825e-12	3324-51	LY9	Q9HBG7	T-lymphocyte surface antigen Ly-9	160796074	160828261	1	TRANS
cg20603630	16	ABCC11;ABCC11;ABCC11	48214922	-	-1.15448	0.168467	7.23838e-12	5339-49	S100A9	P06702	Protein S100-A9	153357854	153361023	1	TRANS
cg05930502	19	KDM4B	5086515	-	-0.849084	0.123902	7.23843e-12	3324-51	LY9	Q9HBG7	T-lymphocyte surface antigen Ly-9	160796074	160828261	1	TRANS
cg19968348	11	NA	34579495	-	-0.853341	0.124523	7.23871e-12	3440-7	GZMA	P12544	Granzyme A	55102646	55110252	5	TRANS
cg12234768	2	LOC101928371;EIF2AK3	88862824	+	-0.691719	0.100939	7.23871e-12	5691-2	CRISPLD2	Q9H0B8	Cysteine-rich secretory protein LCCL domain-containing 2	84819985	84920768	16	TRANS
cg24545125	2	TNP1	217724866	+	-1.35593	0.197864	7.23873e-12	3324-51	LY9	Q9HBG7	T-lymphocyte surface antigen Ly-9	160796074	160828261	1	TRANS
cg01018286	18	ZNF516	74150192	-	-1.14899	0.167666	7.23903e-12	3440-7	GZMA	P12544	Granzyme A	55102646	55110252	5	TRANS
cg19471684	16	CMIP;CMIP	81555162	+	-0.97594	0.142414	7.24001e-12	9545-156	GZMK	P49863	Granzyme K	55024256	55034570	5	TRANS
cg24489121	6	NA	11785994	+	-0.885969	0.129285	7.24004e-12	3324-51	LY9	Q9HBG7	T-lymphocyte surface antigen Ly-9	160796074	160828261	1	TRANS
cg14674108	4	NA	37723946	-	0.776507	0.113312	7.24005e-12	2579-17	MMP9	P14780	Matrix metalloproteinase-9	46008908	46016561	20	TRANS
cg04972529	10	TACC2;TACC2	123919740	+	-1.46824	0.214254	7.24162e-12	3440-7	GZMA	P12544	Granzyme A	55102646	55110252	5	TRANS
cg02584076	11	GIF	59603363	-	-0.774055	0.112955	7.24194e-12	3195-50	GNLY	P22749	Granulysin	85685175	85698852	2	TRANS
cg11148820	17	NA	13289156	-	0.721804	0.10533	7.2424e-12	3505-6	LTA|LTB	P01374|Q06643	Lymphotoxin-alpha|Lymphotoxin-beta	31554192	31650629	6	TRANS
cg27558693	1	NA	85710632	-	0.905068	0.132073	7.24282e-12	9545-156	GZMK	P49863	Granzyme K	55024256	55034570	5	TRANS
cg22125902	1	MAN1C1	26002535	+	0.889316	0.129775	7.24306e-12	4126-22	BPI	P17213	Bactericidal permeability-increasing protein	38304150	38337505	20	TRANS
cg08529529	13	ALOX5AP	31309799	-	-0.805954	0.11761	7.24344e-12	2579-17	MMP9	P14780	Matrix metalloproteinase-9	46008908	46016561	20	TRANS
cg21885872	2	NA	205099023	+	-0.937848	0.136857	7.24344e-12	3324-51	LY9	Q9HBG7	T-lymphocyte surface antigen Ly-9	160796074	160828261	1	TRANS
cg03825810	3	SCN11A	38888170	+	-1.03946	0.151685	7.24423e-12	3195-50	GNLY	P22749	Granulysin	85685175	85698852	2	TRANS
cg11449372	19	JSRP1	2255658	+	-1.27181	0.185591	7.24543e-12	5728-60	FCRL1	Q96LA6	Fc receptor-like protein 1	157820120	157794403	1	TRANS
cg09085347	1	KIAA0319L	35920411	-	-0.703293	0.10263	7.24553e-12	5339-49	S100A9	P06702	Protein S100-A9	153357854	153361023	1	TRANS
cg07932930	9	NA	132090064	-	-0.858016	0.125208	7.24607e-12	2579-17	MMP9	P14780	Matrix metalloproteinase-9	46008908	46016561	20	TRANS
cg21923525	18	RALBP1	9474143	-	-0.845894	0.123439	7.24633e-12	5691-2	CRISPLD2	Q9H0B8	Cysteine-rich secretory protein LCCL domain-containing 2	84819985	84920768	16	TRANS
cg23666229	11	TAF10	6633238	+	-1.25828	0.183618	7.24684e-12	3440-7	GZMA	P12544	Granzyme A	55102646	55110252	5	TRANS
cg16604566	18	MBP;MBP	74845829	+	0.722775	0.105473	7.24699e-12	3440-7	GZMA	P12544	Granzyme A	55102646	55110252	5	TRANS
cg10924731	16	GDE1	19525303	+	-0.64302	0.0938346	7.24699e-12	5691-2	CRISPLD2	Q9H0B8	Cysteine-rich secretory protein LCCL domain-containing 2	84819985	84920768	16	TRANS
cg22479402	4	C4orf17	100440288	+	-0.628084	0.0916556	7.24904e-12	5339-49	S100A9	P06702	Protein S100-A9	153357854	153361023	1	TRANS
cg17564493	1	C1orf167	11842320	-	-1.59776	0.233159	7.24947e-12	3195-50	GNLY	P22749	Granulysin	85685175	85698852	2	TRANS
cg19281310	3	IL12A-AS1	159847369	-	0.956494	0.13958	7.25021e-12	3505-6	LTA|LTB	P01374|Q06643	Lymphotoxin-alpha|Lymphotoxin-beta	31554192	31650629	6	TRANS
cg02196386	6	ZBTB24	109793534	-	1.07989	0.157588	7.25043e-12	5691-2	CRISPLD2	Q9H0B8	Cysteine-rich secretory protein LCCL domain-containing 2	84819985	84920768	16	TRANS
cg02152034	22	EMID1	29600657	-	-1.14107	0.166516	7.25058e-12	2579-17	MMP9	P14780	Matrix metalloproteinase-9	46008908	46016561	20	TRANS
cg11515222	8	MATN2;MATN2	98957094	-	-0.998019	0.14564	7.25079e-12	3195-50	GNLY	P22749	Granulysin	85685175	85698852	2	TRANS
cg02150133	9	NA	137509260	-	-0.927198	0.135306	7.25107e-12	9545-156	GZMK	P49863	Granzyme K	55024256	55034570	5	TRANS
cg22603612	3	FOXP1;FOXP1;FOXP1;FOXP1;FOXP1	71438025	-	0.700624	0.102242	7.25121e-12	9545-156	GZMK	P49863	Granzyme K	55024256	55034570	5	TRANS
cg16427046	10	NA	79447549	-	-1.24793	0.18211	7.25238e-12	9545-156	GZMK	P49863	Granzyme K	55024256	55034570	5	TRANS
cg19738122	4	GALNTL6	173708611	-	-0.71864	0.104871	7.25271e-12	5339-49	S100A9	P06702	Protein S100-A9	153357854	153361023	1	TRANS
cg11160362	12	TMEM132D	130387821	+	0.801826	0.117011	7.25437e-12	9545-156	GZMK	P49863	Granzyme K	55024256	55034570	5	TRANS
cg23804785	6	MIR1913;RPS6KA2;RPS6KA2	166922940	+	-1.83797	0.268218	7.25461e-12	3440-7	GZMA	P12544	Granzyme A	55102646	55110252	5	TRANS
cg21481775	8	NKX3-1	23539627	+	0.760744	0.111016	7.25514e-12	3440-7	GZMA	P12544	Granzyme A	55102646	55110252	5	TRANS
cg24048339	12	CPM;CPM;CPM	69257284	+	-1.15873	0.169095	7.25553e-12	9545-156	GZMK	P49863	Granzyme K	55024256	55034570	5	TRANS
cg03401738	1	LEPR;LEPR;LEPR	65991664	-	0.84595	0.123451	7.25584e-12	3195-50	GNLY	P22749	Granulysin	85685175	85698852	2	TRANS
cg24441440	10	NA	120429062	+	0.493406	0.0720035	7.25596e-12	3195-50	GNLY	P22749	Granulysin	85685175	85698852	2	TRANS
cg25357729	22	NA	18890179	-	-1.35583	0.197858	7.25613e-12	3195-50	GNLY	P22749	Granulysin	85685175	85698852	2	TRANS
cg21052616	2	LIMS1	109201931	+	-0.831375	0.121324	7.25617e-12	5691-2	CRISPLD2	Q9H0B8	Cysteine-rich secretory protein LCCL domain-containing 2	84819985	84920768	16	TRANS
cg06290889	20	RAE1;RAE1	55949957	-	-0.690475	0.100762	7.25617e-12	5691-2	CRISPLD2	Q9H0B8	Cysteine-rich secretory protein LCCL domain-containing 2	84819985	84920768	16	TRANS
cg13892828	11	TECTA	121000727	+	-1.29028	0.188293	7.25651e-12	9545-156	GZMK	P49863	Granzyme K	55024256	55034570	5	TRANS
cg05453411	16	NA	89300123	-	-0.838424	0.122353	7.2566e-12	2579-17	MMP9	P14780	Matrix metalloproteinase-9	46008908	46016561	20	TRANS
cg25237755	15	IQGAP1	90955818	-	0.686564	0.100192	7.25744e-12	9545-156	GZMK	P49863	Granzyme K	55024256	55034570	5	TRANS
cg25168021	20	TMC2	2601096	-	-0.795641	0.11611	7.25798e-12	9545-156	GZMK	P49863	Granzyme K	55024256	55034570	5	TRANS
cg04584894	2	SLC9A2	103305353	+	-0.773946	0.112944	7.25864e-12	3195-50	GNLY	P22749	Granulysin	85685175	85698852	2	TRANS
cg21814550	14	NA	53170147	-	-0.582807	0.0850507	7.25882e-12	2579-17	MMP9	P14780	Matrix metalloproteinase-9	46008908	46016561	20	TRANS
cg03167633	2	NA	145338509	-	0.873827	0.12752	7.25931e-12	9545-156	GZMK	P49863	Granzyme K	55024256	55034570	5	TRANS
cg08731171	8	SNTB1	121816219	-	-0.638743	0.0932138	7.25943e-12	5691-2	CRISPLD2	Q9H0B8	Cysteine-rich secretory protein LCCL domain-containing 2	84819985	84920768	16	TRANS
cg23208557	4	NA	124383371	-	-0.815422	0.118997	7.25966e-12	5691-2	CRISPLD2	Q9H0B8	Cysteine-rich secretory protein LCCL domain-containing 2	84819985	84920768	16	TRANS
cg15916636	13	NA	105701166	+	0.861865	0.125775	7.25967e-12	5339-49	S100A9	P06702	Protein S100-A9	153357854	153361023	1	TRANS
cg26815456	1	BCAR3	94224676	+	-0.693721	0.101238	7.26181e-12	5339-49	S100A9	P06702	Protein S100-A9	153357854	153361023	1	TRANS
cg10213211	2	DNAJC10;DNAJC10;DNAJC10;DNAJC10;DNAJC10	183626823	+	-0.946844	0.138177	7.26195e-12	5691-2	CRISPLD2	Q9H0B8	Cysteine-rich secretory protein LCCL domain-containing 2	84819985	84920768	16	TRANS
cg19776877	1	RAP1GAP;RAP1GAP;RAP1GAP	21929913	+	-1.28784	0.18794	7.26199e-12	3324-51	LY9	Q9HBG7	T-lymphocyte surface antigen Ly-9	160796074	160828261	1	TRANS
cg11955826	4	NA	27082881	-	-1.18231	0.17254	7.2624e-12	3195-50	GNLY	P22749	Granulysin	85685175	85698852	2	TRANS
cg00024937	1	NA	192848662	+	-1.00888	0.14723	7.26268e-12	3324-51	LY9	Q9HBG7	T-lymphocyte surface antigen Ly-9	160796074	160828261	1	TRANS
cg01476148	5	HAPLN1	82980344	-	-1.36992	0.199919	7.26357e-12	9545-156	GZMK	P49863	Granzyme K	55024256	55034570	5	TRANS
cg07005131	22	NA	37429269	-	-0.669505	0.0977042	7.26366e-12	2579-17	MMP9	P14780	Matrix metalloproteinase-9	46008908	46016561	20	TRANS
cg15802887	1	NA	32420496	+	-0.811358	0.118406	7.26377e-12	5691-2	CRISPLD2	Q9H0B8	Cysteine-rich secretory protein LCCL domain-containing 2	84819985	84920768	16	TRANS
cg01332683	16	ABCC1;ABCC1;ABCC1;ABCC1;ABCC1	16190393	-	-0.704764	0.10285	7.26437e-12	2579-17	MMP9	P14780	Matrix metalloproteinase-9	46008908	46016561	20	TRANS
cg26966128	3	BFSP2	133169112	-	-0.694205	0.101309	7.26447e-12	3440-7	GZMA	P12544	Granzyme A	55102646	55110252	5	TRANS
cg04298131	15	NA	65128554	+	-0.817775	0.119343	7.26585e-12	5339-49	S100A9	P06702	Protein S100-A9	153357854	153361023	1	TRANS
cg04256521	22	LIMK2	31620013	-	-0.615976	0.089893	7.26587e-12	5691-2	CRISPLD2	Q9H0B8	Cysteine-rich secretory protein LCCL domain-containing 2	84819985	84920768	16	TRANS
cg00291051	22	NA	46284460	-	-1.37474	0.200624	7.26598e-12	3195-50	GNLY	P22749	Granulysin	85685175	85698852	2	TRANS
cg12024811	3	KALRN;KALRN	123979446	+	-1.69026	0.24667	7.26653e-12	3440-7	GZMA	P12544	Granzyme A	55102646	55110252	5	TRANS
cg26187339	6	MAD2L1BP;MAD2L1BP	43602925	+	0.914323	0.133433	7.26701e-12	9545-156	GZMK	P49863	Granzyme K	55024256	55034570	5	TRANS
cg11962566	11	HYOU1;HYOU1	118915635	+	-1.75149	0.255606	7.26734e-12	5691-2	CRISPLD2	Q9H0B8	Cysteine-rich secretory protein LCCL domain-containing 2	84819985	84920768	16	TRANS
cg03919657	17	ACSF2	48502312	-	-1.0142	0.148009	7.26743e-12	2579-17	MMP9	P14780	Matrix metalloproteinase-9	46008908	46016561	20	TRANS
cg13487388	1	AGBL4	49157163	+	-1.30534	0.190497	7.26754e-12	3440-7	GZMA	P12544	Granzyme A	55102646	55110252	5	TRANS
cg11668561	3	GP9	128780777	+	-1.80046	0.262753	7.26791e-12	9545-156	GZMK	P49863	Granzyme K	55024256	55034570	5	TRANS
cg18860159	13	NA	75810997	+	-1.12814	0.164637	7.26858e-12	3440-7	GZMA	P12544	Granzyme A	55102646	55110252	5	TRANS
cg06182111	20	NA	56395410	-	-1.2681	0.185063	7.26861e-12	3324-51	LY9	Q9HBG7	T-lymphocyte surface antigen Ly-9	160796074	160828261	1	TRANS
cg08692733	10	RBM20	112404738	-	0.821838	0.119937	7.26959e-12	9545-156	GZMK	P49863	Granzyme K	55024256	55034570	5	TRANS
cg08451988	6	PARK2;PARK2;PARK2	161790663	-	-0.585438	0.0854375	7.27009e-12	2579-17	MMP9	P14780	Matrix metalloproteinase-9	46008908	46016561	20	TRANS
cg14064277	19	NA	35661763	-	-0.60443	0.0882092	7.27032e-12	5691-2	CRISPLD2	Q9H0B8	Cysteine-rich secretory protein LCCL domain-containing 2	84819985	84920768	16	TRANS
cg09654530	6	NA	135492118	+	-0.699146	0.102032	7.27035e-12	9545-156	GZMK	P49863	Granzyme K	55024256	55034570	5	TRANS
cg01157447	6	NA	878292	-	-0.662271	0.0966504	7.27052e-12	5339-49	S100A9	P06702	Protein S100-A9	153357854	153361023	1	TRANS
cg23079307	18	SMAD7;SMAD7;SMAD7;SMAD7	46458754	+	-1.06476	0.155389	7.27084e-12	9545-156	GZMK	P49863	Granzyme K	55024256	55034570	5	TRANS
cg06931418	19	GAMT;GAMT	1402419	+	-0.943975	0.137762	7.27147e-12	5339-49	S100A9	P06702	Protein S100-A9	153357854	153361023	1	TRANS
cg02006660	5	NA	150877206	-	-0.75536	0.110237	7.27337e-12	5339-49	S100A9	P06702	Protein S100-A9	153357854	153361023	1	TRANS
cg16478254	17	ADAP2	29248723	-	0.754456	0.110105	7.27375e-12	3324-51	LY9	Q9HBG7	T-lymphocyte surface antigen Ly-9	160796074	160828261	1	TRANS
cg18740665	1	LBR;LBR	225602608	+	-0.898805	0.131171	7.27397e-12	5691-2	CRISPLD2	Q9H0B8	Cysteine-rich secretory protein LCCL domain-containing 2	84819985	84920768	16	TRANS
cg01262246	10	ZEB1;ZEB1;ZEB1;ZEB1;ZEB1;ZEB1;ZEB1;ZEB1	31610306	+	0.873285	0.127447	7.27495e-12	9545-156	GZMK	P49863	Granzyme K	55024256	55034570	5	TRANS
cg13659170	2	IQCA1;IQCA1;IQCA1;IQCA1	237251073	-	-1.59154	0.232269	7.27505e-12	9545-156	GZMK	P49863	Granzyme K	55024256	55034570	5	TRANS
cg24973298	18	PTPRM;PTPRM	7568539	+	0.898145	0.131075	7.27525e-12	3440-7	GZMA	P12544	Granzyme A	55102646	55110252	5	TRANS
cg11816048	1	SSBP3;SSBP3;SSBP3	54750911	+	0.697599	0.101807	7.2754e-12	5339-49	S100A9	P06702	Protein S100-A9	153357854	153361023	1	TRANS
cg22771602	22	BCR;BCR	23634479	+	-1.02342	0.149358	7.27587e-12	3195-50	GNLY	P22749	Granulysin	85685175	85698852	2	TRANS
cg21136664	10	NA	101526152	+	-0.75832	0.110669	7.27635e-12	3324-51	LY9	Q9HBG7	T-lymphocyte surface antigen Ly-9	160796074	160828261	1	TRANS
cg22379939	1	CACNA1E;CACNA1E;CACNA1E	181492178	+	-1.25139	0.182629	7.2769e-12	9545-156	GZMK	P49863	Granzyme K	55024256	55034570	5	TRANS
cg00435173	17	RAB5C;RAB5C	40284046	+	-0.751982	0.109745	7.27697e-12	5691-2	CRISPLD2	Q9H0B8	Cysteine-rich secretory protein LCCL domain-containing 2	84819985	84920768	16	TRANS
cg10625922	10	NA	107942855	-	-1.19559	0.174485	7.2774e-12	9545-156	GZMK	P49863	Granzyme K	55024256	55034570	5	TRANS
cg25747320	14	G2E3;G2E3	31043362	-	0.756733	0.110438	7.27789e-12	3195-50	GNLY	P22749	Granulysin	85685175	85698852	2	TRANS
cg06640822	1	RUNX3;RUNX3	25291472	+	1.09767	0.160195	7.2782e-12	5339-49	S100A9	P06702	Protein S100-A9	153357854	153361023	1	TRANS
cg17673017	8	NA	49336317	-	-1.07332	0.156642	7.27839e-12	3440-7	GZMA	P12544	Granzyme A	55102646	55110252	5	TRANS
cg14893902	8	ENPP2;ENPP2;ENPP2	120627704	-	-0.681299	0.0994297	7.2789e-12	5691-2	CRISPLD2	Q9H0B8	Cysteine-rich secretory protein LCCL domain-containing 2	84819985	84920768	16	TRANS
cg07406728	5	NA	114786954	-	-0.831771	0.12139	7.27933e-12	9545-156	GZMK	P49863	Granzyme K	55024256	55034570	5	TRANS
cg10458142	19	ZNF701	53074012	-	0.811724	0.118464	7.27969e-12	3440-7	GZMA	P12544	Granzyme A	55102646	55110252	5	TRANS
cg09485007	8	C8orf48	13424345	+	0.504075	0.0735656	7.27972e-12	3440-7	GZMA	P12544	Granzyme A	55102646	55110252	5	TRANS
cg17410825	5	NA	76451461	+	0.70501	0.10289	7.27995e-12	6485-59	IGLL1	P15814	Immunoglobulin lambda-like polypeptide 1	23580302	23573125	22	TRANS
cg22890027	12	NA	22094182	+	0.860969	0.125652	7.28063e-12	3195-50	GNLY	P22749	Granulysin	85685175	85698852	2	TRANS
cg07956915	16	NA	85592295	-	-1.23979	0.180938	7.28088e-12	3440-7	GZMA	P12544	Granzyme A	55102646	55110252	5	TRANS
cg04864807	2	NA	121412139	-	0.507719	0.0740977	7.28103e-12	3195-50	GNLY	P22749	Granulysin	85685175	85698852	2	TRANS
cg01338112	6	NA	135602559	-	-0.589546	0.0860398	7.28133e-12	5691-2	CRISPLD2	Q9H0B8	Cysteine-rich secretory protein LCCL domain-containing 2	84819985	84920768	16	TRANS
cg23359742	11	MAP4K2;MAP4K2	64569458	+	-0.831115	0.121295	7.28203e-12	5339-49	S100A9	P06702	Protein S100-A9	153357854	153361023	1	TRANS
cg16680125	1	LGTN	206782805	-	-0.84794	0.123751	7.28305e-12	3195-50	GNLY	P22749	Granulysin	85685175	85698852	2	TRANS
cg26347509	10	LOC101927964	4103973	-	-0.603746	0.0881126	7.2835e-12	2579-17	MMP9	P14780	Matrix metalloproteinase-9	46008908	46016561	20	TRANS
cg14053590	7	EPO	100321217	-	-1.02501	0.149593	7.28366e-12	3440-7	GZMA	P12544	Granzyme A	55102646	55110252	5	TRANS
cg23393800	15	NA	40726197	+	-1.1611	0.169455	7.28369e-12	3195-50	GNLY	P22749	Granulysin	85685175	85698852	2	TRANS
cg13328354	21	NA	45250527	+	-1.11614	0.162893	7.28371e-12	9545-156	GZMK	P49863	Granzyme K	55024256	55034570	5	TRANS
cg05878526	7	NA	73679436	+	-1.04314	0.15224	7.28437e-12	3195-50	GNLY	P22749	Granulysin	85685175	85698852	2	TRANS
cg13519191	14	NA	101229006	-	-0.758887	0.110755	7.28463e-12	3195-50	GNLY	P22749	Granulysin	85685175	85698852	2	TRANS
cg23335356	12	AVPR1A	63547716	-	-0.969345	0.14147	7.28514e-12	3195-50	GNLY	P22749	Granulysin	85685175	85698852	2	TRANS
cg20982537	7	BRAF	140440554	-	-0.649254	0.0947551	7.28666e-12	5691-2	CRISPLD2	Q9H0B8	Cysteine-rich secretory protein LCCL domain-containing 2	84819985	84920768	16	TRANS
cg26516995	12	BEST3;BEST3;BEST3;BEST3	70052193	+	-0.949632	0.138594	7.28769e-12	3440-7	GZMA	P12544	Granzyme A	55102646	55110252	5	TRANS
cg01294836	6	RPS6KA2	167134566	-	-0.872697	0.127366	7.2881e-12	3324-51	LY9	Q9HBG7	T-lymphocyte surface antigen Ly-9	160796074	160828261	1	TRANS
cg11558464	4	NA	169408618	-	-1.23496	0.180237	7.28856e-12	3440-7	GZMA	P12544	Granzyme A	55102646	55110252	5	TRANS
cg04915974	16	NA	29205675	-	-1.32024	0.192684	7.28859e-12	3440-7	GZMA	P12544	Granzyme A	55102646	55110252	5	TRANS
cg26800010	14	PSEN1;PSEN1	73614321	+	-0.920188	0.134297	7.28891e-12	5339-49	S100A9	P06702	Protein S100-A9	153357854	153361023	1	TRANS
cg17749456	19	HSPBP1;HSPBP1;HSPBP1	55792696	+	-0.742399	0.10835	7.28893e-12	2579-17	MMP9	P14780	Matrix metalloproteinase-9	46008908	46016561	20	TRANS
cg00973942	17	NA	7970460	+	-1.28919	0.188151	7.28911e-12	3324-51	LY9	Q9HBG7	T-lymphocyte surface antigen Ly-9	160796074	160828261	1	TRANS
cg22753057	3	ADCY5;ADCY5	123097177	+	-1.00428	0.14657	7.28984e-12	3440-7	GZMA	P12544	Granzyme A	55102646	55110252	5	TRANS
cg06070873	9	PIP5K1B;PIP5K1B	71356399	-	-1.28348	0.187319	7.28987e-12	9545-156	GZMK	P49863	Granzyme K	55024256	55034570	5	TRANS
cg11590902	20	NA	31903455	-	-1.09411	0.15968	7.28991e-12	9545-156	GZMK	P49863	Granzyme K	55024256	55034570	5	TRANS
cg06526020	6	NUDT3	34308880	+	-0.585428	0.0854408	7.29008e-12	2579-17	MMP9	P14780	Matrix metalloproteinase-9	46008908	46016561	20	TRANS
cg15331208	20	NA	30436730	+	-1.42903	0.208561	7.29013e-12	9545-156	GZMK	P49863	Granzyme K	55024256	55034570	5	TRANS
cg21464289	4	NA	41256169	-	-1.16796	0.170458	7.29017e-12	9545-156	GZMK	P49863	Granzyme K	55024256	55034570	5	TRANS
cg13263512	7	MAGI2	77652412	+	-1.21217	0.176911	7.29023e-12	9545-156	GZMK	P49863	Granzyme K	55024256	55034570	5	TRANS
cg02188516	3	NA	112128951	+	-0.671782	0.098044	7.29049e-12	2579-17	MMP9	P14780	Matrix metalloproteinase-9	46008908	46016561	20	TRANS
cg00404142	11	NADSYN1	71206599	-	-0.792038	0.115595	7.29081e-12	5728-60	FCRL1	Q96LA6	Fc receptor-like protein 1	157820120	157794403	1	TRANS
cg02527669	2	OBSL1	220417030	-	0.729471	0.106464	7.29116e-12	3195-50	GNLY	P22749	Granulysin	85685175	85698852	2	TRANS
cg10838385	14	NA	26674370	-	1.06554	0.155513	7.29246e-12	3195-50	GNLY	P22749	Granulysin	85685175	85698852	2	TRANS
cg21057494	3	CLEC3B	45066971	-	-1.15949	0.169225	7.2928e-12	3195-50	GNLY	P22749	Granulysin	85685175	85698852	2	TRANS
cg16567823	16	EMC8;EMC8	85815790	+	-0.625068	0.0912269	7.29307e-12	4126-22	BPI	P17213	Bactericidal permeability-increasing protein	38304150	38337505	20	TRANS
cg11100581	6	COL12A1;COL12A1	75910011	-	-1.06403	0.155292	7.2934e-12	3440-7	GZMA	P12544	Granzyme A	55102646	55110252	5	TRANS
cg12983204	8	NA	130696056	+	-0.658871	0.0961608	7.29422e-12	2579-17	MMP9	P14780	Matrix metalloproteinase-9	46008908	46016561	20	TRANS
cg22593668	18	LDLRAD4;LDLRAD4	13284606	+	-0.908675	0.132619	7.29462e-12	3324-51	LY9	Q9HBG7	T-lymphocyte surface antigen Ly-9	160796074	160828261	1	TRANS
cg00472814	21	ADAMTS1;ADAMTS1	28217676	+	0.755135	0.11021	7.29485e-12	3195-50	GNLY	P22749	Granulysin	85685175	85698852	2	TRANS
cg09176256	10	EMX2OS	119293967	+	0.935467	0.13653	7.29522e-12	3440-7	GZMA	P12544	Granzyme A	55102646	55110252	5	TRANS
cg02200722	17	ARHGAP27;ARHGAP27	43489199	+	-0.749917	0.109449	7.29667e-12	5691-2	CRISPLD2	Q9H0B8	Cysteine-rich secretory protein LCCL domain-containing 2	84819985	84920768	16	TRANS
cg10015487	15	NA	39685589	+	-0.877081	0.128009	7.29694e-12	3195-50	GNLY	P22749	Granulysin	85685175	85698852	2	TRANS
cg26619790	7	ST7OT2;ST7;ST7	116779435	+	-0.743829	0.108561	7.29709e-12	5339-49	S100A9	P06702	Protein S100-A9	153357854	153361023	1	TRANS
cg17422176	10	C10orf105;CDH23	73497772	+	0.813521	0.118733	7.29735e-12	9545-156	GZMK	P49863	Granzyme K	55024256	55034570	5	TRANS
cg19605672	12	ITPR2	26894783	+	-0.757052	0.110491	7.29745e-12	5339-49	S100A9	P06702	Protein S100-A9	153357854	153361023	1	TRANS
cg08860835	7	NA	50323153	+	-0.602696	0.0879631	7.29805e-12	5691-2	CRISPLD2	Q9H0B8	Cysteine-rich secretory protein LCCL domain-containing 2	84819985	84920768	16	TRANS
cg19721221	1	NA	181081214	+	-1.43626	0.209621	7.29871e-12	3324-51	LY9	Q9HBG7	T-lymphocyte surface antigen Ly-9	160796074	160828261	1	TRANS
cg09760551	3	NA	161540538	+	-0.990481	0.14456	7.2988e-12	3195-50	GNLY	P22749	Granulysin	85685175	85698852	2	TRANS
cg18406852	2	CHST10	101010769	-	-1.00834	0.147167	7.29931e-12	5728-60	FCRL1	Q96LA6	Fc receptor-like protein 1	157820120	157794403	1	TRANS
cg10287970	6	RREB1;RREB1;RREB1;RREB1	7115345	+	-0.711228	0.103804	7.30002e-12	2579-17	MMP9	P14780	Matrix metalloproteinase-9	46008908	46016561	20	TRANS
cg21089104	7	SDK1;SDK1	4226436	-	-1.15511	0.168589	7.30026e-12	3440-7	GZMA	P12544	Granzyme A	55102646	55110252	5	TRANS
cg26986886	2	NA	134642125	-	-1.21457	0.177267	7.30037e-12	9545-156	GZMK	P49863	Granzyme K	55024256	55034570	5	TRANS
cg22063024	2	KLHL29	23643587	-	-1.18309	0.172673	7.30044e-12	9545-156	GZMK	P49863	Granzyme K	55024256	55034570	5	TRANS
cg17177071	6	CCND3;CCND3;CCND3	41926543	+	0.565859	0.0825874	7.30083e-12	5339-49	S100A9	P06702	Protein S100-A9	153357854	153361023	1	TRANS
cg01844798	13	ALOX5AP;ALOX5AP	31317247	+	0.770912	0.112515	7.30086e-12	3195-50	GNLY	P22749	Granulysin	85685175	85698852	2	TRANS
cg01517100	15	CRTC3;CRTC3;CRTC3-AS1	91163732	+	0.772569	0.112757	7.30182e-12	3440-7	GZMA	P12544	Granzyme A	55102646	55110252	5	TRANS
cg25832084	12	AQP6	50365171	+	-1.47578	0.215391	7.30235e-12	3195-50	GNLY	P22749	Granulysin	85685175	85698852	2	TRANS
cg19119962	1	RYR2	237433641	+	-1.13153	0.165149	7.30265e-12	9545-156	GZMK	P49863	Granzyme K	55024256	55034570	5	TRANS
cg12411992	11	NA	107859214	-	-0.576729	0.0841743	7.30273e-12	5691-2	CRISPLD2	Q9H0B8	Cysteine-rich secretory protein LCCL domain-containing 2	84819985	84920768	16	TRANS
cg02210983	7	CLIP2;CLIP2	73731233	-	-1.27999	0.186816	7.30274e-12	3440-7	GZMA	P12544	Granzyme A	55102646	55110252	5	TRANS
cg22355342	7	EXOC4	133717055	-	0.843786	0.123152	7.30281e-12	2579-17	MMP9	P14780	Matrix metalloproteinase-9	46008908	46016561	20	TRANS
cg19822251	3	LHFPL4;LHFPL4	9595395	-	0.647753	0.0945405	7.30313e-12	9545-156	GZMK	P49863	Granzyme K	55024256	55034570	5	TRANS
cg08380252	19	SCN1B;HPN;HPN	35530254	+	-0.842953	0.123031	7.3045e-12	5339-49	S100A9	P06702	Protein S100-A9	153357854	153361023	1	TRANS
cg04231682	6	NA	131873556	+	-1.02311	0.149325	7.30483e-12	3195-50	GNLY	P22749	Granulysin	85685175	85698852	2	TRANS
cg16927415	4	ZNF827;ZNF827	146764848	+	0.614356	0.0896669	7.30592e-12	3324-51	LY9	Q9HBG7	T-lymphocyte surface antigen Ly-9	160796074	160828261	1	TRANS
cg12306096	7	STYXL1;STYXL1	75658015	+	1.30923	0.191085	7.30621e-12	3440-7	GZMA	P12544	Granzyme A	55102646	55110252	5	TRANS
cg20061371	3	SHISA5;SHISA5;SHISA5;SHISA5;SHISA5;SHISA5;SHISA5	48542212	+	-1.13747	0.166017	7.30625e-12	5339-49	S100A9	P06702	Protein S100-A9	153357854	153361023	1	TRANS
cg15086915	5	DMXL1;DMXL1;DMXL1	118415525	-	-0.941354	0.137393	7.30647e-12	3324-51	LY9	Q9HBG7	T-lymphocyte surface antigen Ly-9	160796074	160828261	1	TRANS
cg13584052	1	NA	235079078	-	-0.731916	0.106825	7.30688e-12	5852-6	S100A12	P80511	Protein S100-A12	153375621	153373711	1	TRANS
cg08813679	15	ITGA11	68654444	-	-1.04782	0.152932	7.30699e-12	3324-51	LY9	Q9HBG7	T-lymphocyte surface antigen Ly-9	160796074	160828261	1	TRANS
cg07298548	17	LINC00673	70405631	+	-0.897834	0.131042	7.30741e-12	3324-51	LY9	Q9HBG7	T-lymphocyte surface antigen Ly-9	160796074	160828261	1	TRANS
cg04337828	16	BANP;BANP	87990693	-	0.818859	0.119515	7.30757e-12	3324-51	LY9	Q9HBG7	T-lymphocyte surface antigen Ly-9	160796074	160828261	1	TRANS
cg02156070	1	MAN1C1;MAN1C1	25985801	+	-1.12214	0.16378	7.30789e-12	5728-60	FCRL1	Q96LA6	Fc receptor-like protein 1	157820120	157794403	1	TRANS
cg04682905	7	FBXL18	5523636	-	-0.981046	0.143187	7.30803e-12	5691-2	CRISPLD2	Q9H0B8	Cysteine-rich secretory protein LCCL domain-containing 2	84819985	84920768	16	TRANS
cg04276301	2	OTX1	63279693	-	0.902999	0.131796	7.30834e-12	3440-7	GZMA	P12544	Granzyme A	55102646	55110252	5	TRANS
cg18040878	12	HOXC4;HOXC6;HOXC5	54409229	+	0.78923	0.115191	7.3098e-12	3440-7	GZMA	P12544	Granzyme A	55102646	55110252	5	TRANS
cg13084311	9	BICD2;BICD2	95491679	+	-1.53116	0.22348	7.31038e-12	2579-17	MMP9	P14780	Matrix metalloproteinase-9	46008908	46016561	20	TRANS
cg21052616	2	LIMS1	109201931	+	-0.831157	0.121311	7.31057e-12	2579-17	MMP9	P14780	Matrix metalloproteinase-9	46008908	46016561	20	TRANS
cg23205886	5	SNHG4;MATR3	138611766	+	-1.1653	0.17008	7.31065e-12	9545-156	GZMK	P49863	Granzyme K	55024256	55034570	5	TRANS
cg26870771	16	HSF4;HSF4;HSF4;HSF4;FBXL8	67197640	-	0.803387	0.117258	7.31185e-12	3195-50	GNLY	P22749	Granulysin	85685175	85698852	2	TRANS
cg02907097	12	NA	109032225	+	-0.799559	0.1167	7.31232e-12	5339-49	S100A9	P06702	Protein S100-A9	153357854	153361023	1	TRANS
cg11891609	2	SF3B1;SF3B1	198265140	-	-1.29227	0.188615	7.31369e-12	4148-49	PAPPA	Q13219	Pappalysin-1	116153791	116402321	9	TRANS
cg16934444	16	ZG16B	2880039	+	0.943179	0.137662	7.31375e-12	3195-50	GNLY	P22749	Granulysin	85685175	85698852	2	TRANS
cg09258990	3	CACNA2D3	54236395	+	-1.05754	0.154354	7.31398e-12	9545-156	GZMK	P49863	Granzyme K	55024256	55034570	5	TRANS
cg00367461	1	NA	162571491	+	-0.598053	0.0872894	7.31398e-12	2579-17	MMP9	P14780	Matrix metalloproteinase-9	46008908	46016561	20	TRANS
cg20752509	3	NA	138506068	-	-0.57302	0.0836357	7.31406e-12	2579-17	MMP9	P14780	Matrix metalloproteinase-9	46008908	46016561	20	TRANS
cg12139902	11	NTM;NTM;NTM	132188543	+	-1.19965	0.175097	7.31447e-12	3195-50	GNLY	P22749	Granulysin	85685175	85698852	2	TRANS
cg11534339	19	FARSA	13040472	+	-1.53356	0.223833	7.31531e-12	9015-1	PRG3	Q9Y2Y8	Proteoglycan 3	57381150	57376769	11	TRANS
cg11553560	6	REV3L;REV3L;REV3L	111763265	+	-0.800854	0.11689	7.31568e-12	5339-49	S100A9	P06702	Protein S100-A9	153357854	153361023	1	TRANS
cg14750757	3	MGLL;MGLL	127506604	-	-1.5224	0.222205	7.31643e-12	3195-50	GNLY	P22749	Granulysin	85685175	85698852	2	TRANS
cg26091181	1	ST6GALNAC5	77415478	-	-0.791633	0.115544	7.31696e-12	3324-51	LY9	Q9HBG7	T-lymphocyte surface antigen Ly-9	160796074	160828261	1	TRANS
cg14115756	9	GPR21;RABGAP1	125795935	+	0.707637	0.103285	7.31838e-12	3440-7	GZMA	P12544	Granzyme A	55102646	55110252	5	TRANS
cg01656955	1	NT5C1A	40137966	-	0.816195	0.11913	7.31852e-12	3440-7	GZMA	P12544	Granzyme A	55102646	55110252	5	TRANS
cg03469521	16	CA7;CA7	66878810	-	0.581084	0.0848138	7.31875e-12	3195-50	GNLY	P22749	Granulysin	85685175	85698852	2	TRANS
cg11009736	2	MARCO	119699682	-	-0.684066	0.0998452	7.31989e-12	5339-49	S100A9	P06702	Protein S100-A9	153357854	153361023	1	TRANS
cg06468908	4	COL25A1;COL25A1;COL25A1;COL25A1	110223713	-	0.883454	0.128948	7.32044e-12	3195-50	GNLY	P22749	Granulysin	85685175	85698852	2	TRANS
cg19500265	17	NA	26532252	+	-1.3043	0.190373	7.32071e-12	3440-7	GZMA	P12544	Granzyme A	55102646	55110252	5	TRANS
cg17552380	20	NA	48208067	-	-1.12823	0.164675	7.32088e-12	3324-51	LY9	Q9HBG7	T-lymphocyte surface antigen Ly-9	160796074	160828261	1	TRANS
cg20787304	15	MYO1E	59510381	-	-1.13726	0.165994	7.32161e-12	3440-7	GZMA	P12544	Granzyme A	55102646	55110252	5	TRANS
cg20309061	15	CAPN3;CAPN3;CAPN3;CAPN3;CAPN3;CAPN3;CAPN3	42693555	+	-0.909417	0.132738	7.322e-12	5339-49	S100A9	P06702	Protein S100-A9	153357854	153361023	1	TRANS
cg10527010	3	SLC6A11	10857795	+	0.523603	0.0764249	7.32267e-12	9545-156	GZMK	P49863	Granzyme K	55024256	55034570	5	TRANS
cg06290138	15	NA	38881520	-	-1.32619	0.19357	7.32301e-12	9015-1	PRG3	Q9Y2Y8	Proteoglycan 3	57381150	57376769	11	TRANS
cg02057747	14	ACTN1;ACTN1;ACTN1	69408849	-	-0.930707	0.135846	7.32376e-12	2579-17	MMP9	P14780	Matrix metalloproteinase-9	46008908	46016561	20	TRANS
cg25492319	1	NA	209236422	-	-1.17296	0.171205	7.32408e-12	9545-156	GZMK	P49863	Granzyme K	55024256	55034570	5	TRANS
cg25699727	3	LAMP3	182850922	+	-1.396	0.20376	7.32448e-12	3195-50	GNLY	P22749	Granulysin	85685175	85698852	2	TRANS
cg07142830	16	XYLT1	17546018	+	-0.623504	0.091007	7.32518e-12	4126-22	BPI	P17213	Bactericidal permeability-increasing protein	38304150	38337505	20	TRANS
cg07920074	1	2001-03-01	220981523	-	-1.09945	0.160477	7.32563e-12	3195-50	GNLY	P22749	Granulysin	85685175	85698852	2	TRANS
cg04662250	17	C17orf103	21157499	-	-1.09026	0.159135	7.32589e-12	3195-50	GNLY	P22749	Granulysin	85685175	85698852	2	TRANS
cg13736004	12	BCAT1;BCAT1;BCAT1;BCAT1;BCAT1	24974836	+	-0.898755	0.131183	7.3259e-12	3195-50	GNLY	P22749	Granulysin	85685175	85698852	2	TRANS
cg05368555	12	SUOX;SUOX;SUOX	56390805	+	0.744256	0.108632	7.32633e-12	3195-50	GNLY	P22749	Granulysin	85685175	85698852	2	TRANS
cg03774005	6	NA	169363268	+	-1.31157	0.191438	7.32661e-12	3440-7	GZMA	P12544	Granzyme A	55102646	55110252	5	TRANS
cg03737220	2	ANXA4	70002576	-	0.77356	0.11291	7.32677e-12	5339-49	S100A9	P06702	Protein S100-A9	153357854	153361023	1	TRANS
cg04992673	7	HEPACAM2;HEPACAM2	92848714	+	1.11753	0.163116	7.32694e-12	3440-7	GZMA	P12544	Granzyme A	55102646	55110252	5	TRANS
cg26081584	12	NA	40938571	-	-1.13746	0.166025	7.32709e-12	3324-51	LY9	Q9HBG7	T-lymphocyte surface antigen Ly-9	160796074	160828261	1	TRANS
cg16876488	1	ZMYM4	35764176	-	0.837876	0.122298	7.32724e-12	9545-156	GZMK	P49863	Granzyme K	55024256	55034570	5	TRANS
cg18693576	16	SNX29	12638924	+	-1.25342	0.182951	7.32749e-12	3195-50	GNLY	P22749	Granulysin	85685175	85698852	2	TRANS
cg13307923	7	CCDC129	31552949	-	-1.12959	0.164876	7.32765e-12	3440-7	GZMA	P12544	Granzyme A	55102646	55110252	5	TRANS
cg21872749	12	NR4A1	52421037	+	-1.31342	0.19171	7.32794e-12	3440-7	GZMA	P12544	Granzyme A	55102646	55110252	5	TRANS
cg07326149	15	NA	82393236	+	-1.40764	0.205462	7.32912e-12	9545-156	GZMK	P49863	Granzyme K	55024256	55034570	5	TRANS
cg00721635	1	NA	153572208	-	-0.905431	0.132159	7.32955e-12	3440-7	GZMA	P12544	Granzyme A	55102646	55110252	5	TRANS
cg07092805	13	CRYL1	21005388	-	-1.11525	0.162785	7.32975e-12	5691-2	CRISPLD2	Q9H0B8	Cysteine-rich secretory protein LCCL domain-containing 2	84819985	84920768	16	TRANS
cg14218885	6	NA	6713220	-	0.886182	0.129349	7.33006e-12	3195-50	GNLY	P22749	Granulysin	85685175	85698852	2	TRANS
cg03138839	11	TENM4	78383020	-	1.11524	0.162783	7.33022e-12	5339-49	S100A9	P06702	Protein S100-A9	153357854	153361023	1	TRANS
cg19826754	10	NA	89822372	-	0.67964	0.0992022	7.33036e-12	3440-7	GZMA	P12544	Granzyme A	55102646	55110252	5	TRANS
cg22984723	22	KREMEN1;KREMEN1	29514072	+	-0.744988	0.108741	7.33108e-12	5691-2	CRISPLD2	Q9H0B8	Cysteine-rich secretory protein LCCL domain-containing 2	84819985	84920768	16	TRANS
cg16224128	22	MKL1;MKL1;MKL1	40999151	-	-1.30158	0.189983	7.33156e-12	3195-50	GNLY	P22749	Granulysin	85685175	85698852	2	TRANS
cg17282830	12	C12orf29	88427966	+	0.907674	0.132488	7.33272e-12	5339-49	S100A9	P06702	Protein S100-A9	153357854	153361023	1	TRANS
cg15945202	2	MBOAT2	9046482	-	-0.869223	0.126875	7.33326e-12	5339-49	S100A9	P06702	Protein S100-A9	153357854	153361023	1	TRANS
cg01522006	3	NA	129333962	+	-0.699122	0.102047	7.33389e-12	5339-49	S100A9	P06702	Protein S100-A9	153357854	153361023	1	TRANS
cg03636618	14	NA	64228585	-	-0.669323	0.0976972	7.33414e-12	5691-2	CRISPLD2	Q9H0B8	Cysteine-rich secretory protein LCCL domain-containing 2	84819985	84920768	16	TRANS
cg23911340	11	ST5;ST5;ST5	8725372	-	-1.13433	0.165572	7.33438e-12	3440-7	GZMA	P12544	Granzyme A	55102646	55110252	5	TRANS
cg03589751	15	KIAA1199;MIR549	81134721	-	-0.972078	0.141889	7.33449e-12	9545-156	GZMK	P49863	Granzyme K	55024256	55034570	5	TRANS
cg07599389	6	CDYL;CDYL;CDYL;CDYL;CDYL	4890278	+	-0.756992	0.110494	7.33578e-12	4126-22	BPI	P17213	Bactericidal permeability-increasing protein	38304150	38337505	20	TRANS
cg01011757	2	TIGD1;EIF4E2	233416425	+	-1.02542	0.149676	7.33594e-12	9545-156	GZMK	P49863	Granzyme K	55024256	55034570	5	TRANS
cg06830434	6	TREM2;TREM2	41131785	+	-1.02629	0.149802	7.33651e-12	3195-50	GNLY	P22749	Granulysin	85685175	85698852	2	TRANS
cg17425608	5	NA	166594338	+	-0.957951	0.139828	7.33686e-12	3440-7	GZMA	P12544	Granzyme A	55102646	55110252	5	TRANS
cg10590350	12	GALNT6	51782847	-	-1.73564	0.253344	7.33708e-12	4148-49	PAPPA	Q13219	Pappalysin-1	116153791	116402321	9	TRANS
cg05732487	13	GPC6	94709668	+	-0.734104	0.107154	7.33758e-12	3440-7	GZMA	P12544	Granzyme A	55102646	55110252	5	TRANS
cg26595939	4	CCSER1	91047985	-	0.860799	0.125647	7.33773e-12	3440-7	GZMA	P12544	Granzyme A	55102646	55110252	5	TRANS
cg11961212	13	TMTC4;TMTC4;TMTC4	101263029	+	0.794443	0.115962	7.33794e-12	3324-51	LY9	Q9HBG7	T-lymphocyte surface antigen Ly-9	160796074	160828261	1	TRANS
cg18342395	8	CCDC26;CCDC26;CCDC26;CCDC26	130483044	+	-1.16389	0.169889	7.33803e-12	9545-156	GZMK	P49863	Granzyme K	55024256	55034570	5	TRANS
cg23566401	17	DLG4;DLG4;DLG4	7120484	-	0.999304	0.145865	7.33853e-12	3440-7	GZMA	P12544	Granzyme A	55102646	55110252	5	TRANS
cg19730037	9	DAB2IP	124394601	-	-1.05966	0.154675	7.33894e-12	9545-156	GZMK	P49863	Granzyme K	55024256	55034570	5	TRANS
cg21208539	11	PANX1	93864142	+	-0.758443	0.110707	7.339e-12	5691-2	CRISPLD2	Q9H0B8	Cysteine-rich secretory protein LCCL domain-containing 2	84819985	84920768	16	TRANS
cg27364242	11	KCNQ1	2471064	+	-1.33787	0.195284	7.33965e-12	3195-50	GNLY	P22749	Granulysin	85685175	85698852	2	TRANS
cg19968228	14	NA	78432211	+	0.937632	0.136863	7.33991e-12	3195-50	GNLY	P22749	Granulysin	85685175	85698852	2	TRANS
cg19662922	12	LOC144571	9217079	+	0.474876	0.0693165	7.34165e-12	9545-156	GZMK	P49863	Granzyme K	55024256	55034570	5	TRANS
cg03138083	10	LINC00836;LINC00836	25994911	-	-1.25384	0.18302	7.34179e-12	3195-50	GNLY	P22749	Granulysin	85685175	85698852	2	TRANS
cg16225947	15	TJP1;TJP1	30011038	+	-1.39257	0.20327	7.34181e-12	3195-50	GNLY	P22749	Granulysin	85685175	85698852	2	TRANS
cg04901718	2	NA	16380415	+	-1.07342	0.156685	7.34195e-12	9545-156	GZMK	P49863	Granzyme K	55024256	55034570	5	TRANS
cg24544716	14	NA	88339690	-	1.03237	0.150693	7.34268e-12	5339-49	S100A9	P06702	Protein S100-A9	153357854	153361023	1	TRANS
cg22514229	1	BCAR3	94118054	-	-1.19783	0.174846	7.34442e-12	3324-51	LY9	Q9HBG7	T-lymphocyte surface antigen Ly-9	160796074	160828261	1	TRANS
cg17758205	17	ERN1	62151895	-	0.692779	0.101124	7.34486e-12	9545-156	GZMK	P49863	Granzyme K	55024256	55034570	5	TRANS
cg14315130	6	NA	11786679	-	-0.692542	0.10109	7.34547e-12	3440-7	GZMA	P12544	Granzyme A	55102646	55110252	5	TRANS
cg23695808	5	ZNF366	71803742	-	-1.05659	0.15423	7.34587e-12	3195-50	GNLY	P22749	Granulysin	85685175	85698852	2	TRANS
cg15148329	4	NA	84074906	+	0.583214	0.0851313	7.34606e-12	3195-50	GNLY	P22749	Granulysin	85685175	85698852	2	TRANS
cg27027375	4	S100P	6695319	+	-1.26335	0.184411	7.34621e-12	2579-17	MMP9	P14780	Matrix metalloproteinase-9	46008908	46016561	20	TRANS
cg17664583	16	PRKCB;PRKCB	23853554	-	-0.741184	0.10819	7.34634e-12	3195-50	GNLY	P22749	Granulysin	85685175	85698852	2	TRANS
cg22791899	2	NA	188519629	-	-1.29251	0.188667	7.34641e-12	3324-51	LY9	Q9HBG7	T-lymphocyte surface antigen Ly-9	160796074	160828261	1	TRANS
cg24891539	8	SOX17	55370407	-	0.643023	0.0938624	7.34881e-12	9545-156	GZMK	P49863	Granzyme K	55024256	55034570	5	TRANS
cg13650176	15	SEMA6D	47676497	+	-0.867586	0.126642	7.34895e-12	3195-50	GNLY	P22749	Granulysin	85685175	85698852	2	TRANS
cg17653775	7	NA	135664852	+	0.794007	0.115902	7.34908e-12	5339-49	S100A9	P06702	Protein S100-A9	153357854	153361023	1	TRANS
cg13280803	11	FSHB;FSHB	30255943	-	-1.19591	0.174568	7.34919e-12	3195-50	GNLY	P22749	Granulysin	85685175	85698852	2	TRANS
cg08421782	6	TJAP1;TJAP1;TJAP1;TJAP1;TJAP1;TJAP1;TJAP1	43463353	-	-1.34563	0.196423	7.34933e-12	5691-2	CRISPLD2	Q9H0B8	Cysteine-rich secretory protein LCCL domain-containing 2	84819985	84920768	16	TRANS
cg13888408	17	BAIAP2;BAIAP2;BAIAP2;BAIAP2	79052559	-	-1.02639	0.149823	7.34984e-12	3195-50	GNLY	P22749	Granulysin	85685175	85698852	2	TRANS
cg11114504	7	HOXA10-AS;HOXA10-HOXA9	27208476	+	0.761154	0.111107	7.35216e-12	3440-7	GZMA	P12544	Granzyme A	55102646	55110252	5	TRANS
cg26811425	16	NA	49870782	+	-1.18811	0.173431	7.35297e-12	3195-50	GNLY	P22749	Granulysin	85685175	85698852	2	TRANS
cg18516150	3	CPA3	148614668	-	-0.914432	0.133482	7.35308e-12	3324-51	LY9	Q9HBG7	T-lymphocyte surface antigen Ly-9	160796074	160828261	1	TRANS
cg26405328	11	ABCC8;ABCC8;ABCC8;ABCC8	17427028	+	-1.1447	0.167094	7.35338e-12	9545-156	GZMK	P49863	Granzyme K	55024256	55034570	5	TRANS
cg18531209	22	MYH9	36748119	-	-0.972245	0.141921	7.35341e-12	2579-17	MMP9	P14780	Matrix metalloproteinase-9	46008908	46016561	20	TRANS
cg27184673	3	LPP;LPP;LPP	188539911	+	-0.575622	0.084025	7.3537e-12	2579-17	MMP9	P14780	Matrix metalloproteinase-9	46008908	46016561	20	TRANS
cg26720382	7	OGDH;OGDH;OGDH	44704771	-	-0.891854	0.130186	7.35464e-12	5339-49	S100A9	P06702	Protein S100-A9	153357854	153361023	1	TRANS
cg01869154	3	MME;MME;MME;MME	154848990	+	-1.13083	0.16507	7.3548e-12	3324-51	LY9	Q9HBG7	T-lymphocyte surface antigen Ly-9	160796074	160828261	1	TRANS
cg00364028	5	SLC36A1	150862717	-	-0.555252	0.0810517	7.35489e-12	5691-2	CRISPLD2	Q9H0B8	Cysteine-rich secretory protein LCCL domain-containing 2	84819985	84920768	16	TRANS
cg00415939	11	PICALM;PICALM	85772935	+	-0.799984	0.116776	7.35491e-12	9545-156	GZMK	P49863	Granzyme K	55024256	55034570	5	TRANS
cg06033321	1	DDAH1	86011409	-	-0.805445	0.117573	7.35498e-12	9545-156	GZMK	P49863	Granzyme K	55024256	55034570	5	TRANS
cg12230071	15	PTPLAD1;PTPLAD1	65822924	-	-1.30303	0.190208	7.35523e-12	3324-51	LY9	Q9HBG7	T-lymphocyte surface antigen Ly-9	160796074	160828261	1	TRANS
cg24345202	11	PLEKHA7	16816880	-	0.696905	0.101729	7.35546e-12	9545-156	GZMK	P49863	Granzyme K	55024256	55034570	5	TRANS
cg23683962	3	NA	24549503	-	-0.819661	0.119649	7.35551e-12	6485-59	IGLL1	P15814	Immunoglobulin lambda-like polypeptide 1	23580302	23573125	22	TRANS
cg05089035	10	LRRC20;LRRC20;LRRC20;LRRC20;LRRC20;LRRC20;LRRC20;LRRC20;LRRC20	72062288	+	-0.700067	0.102191	7.35587e-12	2579-17	MMP9	P14780	Matrix metalloproteinase-9	46008908	46016561	20	TRANS
cg03290281	6	C6orf195	2632607	+	-0.821029	0.119848	7.3561e-12	3195-50	GNLY	P22749	Granulysin	85685175	85698852	2	TRANS
cg07956068	16	NA	85360320	+	-0.789381	0.115229	7.35677e-12	2579-17	MMP9	P14780	Matrix metalloproteinase-9	46008908	46016561	20	TRANS
cg25312594	1	KCNK1	233749381	+	0.873741	0.127544	7.35741e-12	3195-50	GNLY	P22749	Granulysin	85685175	85698852	2	TRANS
cg00706282	2	BAZ2B	160471856	+	0.927348	0.135369	7.35746e-12	9545-156	GZMK	P49863	Granzyme K	55024256	55034570	5	TRANS
cg24077277	1	TMCC2	205201540	-	-1.5666	0.228683	7.35748e-12	9545-156	GZMK	P49863	Granzyme K	55024256	55034570	5	TRANS
cg27295113	10	CELF2;CELF2;CELF2;CELF2	11286850	-	1.31126	0.19141	7.35759e-12	5339-49	S100A9	P06702	Protein S100-A9	153357854	153361023	1	TRANS
cg00510842	12	NA	8744022	+	-0.591973	0.0864128	7.35768e-12	2579-17	MMP9	P14780	Matrix metalloproteinase-9	46008908	46016561	20	TRANS
cg00618503	16	HS3ST4	25798625	+	-1.12613	0.164386	7.358e-12	9545-156	GZMK	P49863	Granzyme K	55024256	55034570	5	TRANS
cg26509870	8	NA	22076166	-	-1.20554	0.175978	7.35833e-12	3195-50	GNLY	P22749	Granulysin	85685175	85698852	2	TRANS
cg07504321	2	VWA3B	98860544	+	0.73085	0.106685	7.35866e-12	5339-49	S100A9	P06702	Protein S100-A9	153357854	153361023	1	TRANS
cg09773514	1	NA	108092192	-	-1.27243	0.185742	7.35886e-12	5728-60	FCRL1	Q96LA6	Fc receptor-like protein 1	157820120	157794403	1	TRANS
cg14221044	10	NA	43494796	+	-1.19486	0.174419	7.35988e-12	3440-7	GZMA	P12544	Granzyme A	55102646	55110252	5	TRANS
cg09959532	3	NA	186145519	+	-1.17823	0.171991	7.36e-12	17210-2	TCL1A	P56279	T-cell leukemia/lymphoma protein 1A	95714196	95709947	14	TRANS
cg13065683	7	NA	39760443	-	-1.11677	0.163021	7.36082e-12	9545-156	GZMK	P49863	Granzyme K	55024256	55034570	5	TRANS
