## Supplementary Tables for "Integrated methylome and phenome study of the circulating proteome reveals markers pertinent to brain health" (part 20 of 38)

### Sheet: Supplementary Table 4 (continued)
Supplementary Table 4. 238,245 pQTMs (2,107 cis, 236,138 trans) identified in the basic methylome-wide association studies of 4,058 protein levels (corresponding to 4,235 SOMAmer measurements) in 774 individuals from Generation Scotland.
cg26244575	12	NA	76354015	+	0.781708	0.11411	7.36138e-12	5852-6	S100A12	P80511	Protein S100-A12	153375621	153373711	1	TRANS
cg04768892	5	EFNA5	106725742	-	-0.659711	0.0963017	7.36143e-12	5691-2	CRISPLD2	Q9H0B8	Cysteine-rich secretory protein LCCL domain-containing 2	84819985	84920768	16	TRANS
cg16932212	5	NA	18797661	+	-1.08799	0.15882	7.36176e-12	3324-51	LY9	Q9HBG7	T-lymphocyte surface antigen Ly-9	160796074	160828261	1	TRANS
cg06197482	19	NFIX	13107252	+	0.77259	0.11278	7.36218e-12	9545-156	GZMK	P49863	Granzyme K	55024256	55034570	5	TRANS
cg02910020	21	LOC100506403	36883608	+	-0.934203	0.136371	7.36239e-12	9545-156	GZMK	P49863	Granzyme K	55024256	55034570	5	TRANS
cg27418470	9	NEK6;NEK6;NEK6;NEK6	127044327	+	-0.750739	0.10959	7.36271e-12	5339-49	S100A9	P06702	Protein S100-A9	153357854	153361023	1	TRANS
cg14049470	10	PLXDC2;PLXDC2	20105452	+	-0.511367	0.0746477	7.36371e-12	9343-16	IL2RB	P14784	Interleukin-2 receptor subunit beta	37175054	37125843	22	TRANS
cg04921646	1	NA	2851502	-	1.20755	0.176274	7.36377e-12	5339-49	S100A9	P06702	Protein S100-A9	153357854	153361023	1	TRANS
cg03952500	9	RAPGEF1;RAPGEF1;RAPGEF1	134576647	+	-0.619703	0.0904621	7.36393e-12	5691-2	CRISPLD2	Q9H0B8	Cysteine-rich secretory protein LCCL domain-containing 2	84819985	84920768	16	TRANS
cg20666791	1	NA	96144934	+	-1.26904	0.18525	7.36395e-12	9545-156	GZMK	P49863	Granzyme K	55024256	55034570	5	TRANS
cg00269445	22	NA	40735101	-	-1.3364	0.195083	7.36399e-12	5691-2	CRISPLD2	Q9H0B8	Cysteine-rich secretory protein LCCL domain-containing 2	84819985	84920768	16	TRANS
cg26065247	7	NA	37734052	+	-0.781602	0.114096	7.36409e-12	2579-17	MMP9	P14780	Matrix metalloproteinase-9	46008908	46016561	20	TRANS
cg24674230	16	NA	85453293	-	-1.3385	0.19539	7.3655e-12	3440-7	GZMA	P12544	Granzyme A	55102646	55110252	5	TRANS
cg11127297	4	FRAS1	79453459	-	-0.780164	0.113886	7.36577e-12	2579-17	MMP9	P14780	Matrix metalloproteinase-9	46008908	46016561	20	TRANS
cg22924250	14	DPF3	73358241	-	0.711484	0.103861	7.36646e-12	9545-156	GZMK	P49863	Granzyme K	55024256	55034570	5	TRANS
cg22593342	10	TSPAN14;TSPAN14	82219410	-	0.961223	0.140317	7.36654e-12	5339-49	S100A9	P06702	Protein S100-A9	153357854	153361023	1	TRANS
cg22535403	9	ABO	136150032	-	0.459525	0.0670805	7.36662e-12	10613-33	CASC4	Q6P4E1	Protein CASC4	44288719	44415758	15	TRANS
cg22890896	3	NA	187500206	-	1.09323	0.159587	7.36673e-12	3195-50	GNLY	P22749	Granulysin	85685175	85698852	2	TRANS
cg04588791	2	NA	42123537	+	0.794148	0.115928	7.36678e-12	5339-49	S100A9	P06702	Protein S100-A9	153357854	153361023	1	TRANS
cg12476579	5	DOCK2	169172387	+	-1.27431	0.186021	7.36725e-12	4148-49	PAPPA	Q13219	Pappalysin-1	116153791	116402321	9	TRANS
cg25960268	1	NA	28459201	-	-0.890698	0.130023	7.36756e-12	4148-49	PAPPA	Q13219	Pappalysin-1	116153791	116402321	9	TRANS
cg19417208	3	NA	142889072	-	0.75642	0.110421	7.36781e-12	3195-50	GNLY	P22749	Granulysin	85685175	85698852	2	TRANS
cg12373502	20	BCAS4;BCAS4;BCAS4	49475903	-	-0.993711	0.145061	7.36835e-12	3291-30	FCER2	P06734	Low affinity immunoglobulin epsilon Fc receptor	7702146	7688758	19	TRANS
cg13740050	2	LOC101927438	65091707	-	-1.20349	0.175685	7.36909e-12	4126-22	BPI	P17213	Bactericidal permeability-increasing protein	38304150	38337505	20	TRANS
cg09750474	17	LYRM9	26211390	+	-1.31325	0.191706	7.36949e-12	3195-50	GNLY	P22749	Granulysin	85685175	85698852	2	TRANS
cg18143940	2	NA	72111267	+	0.940369	0.137274	7.36988e-12	5339-49	S100A9	P06702	Protein S100-A9	153357854	153361023	1	TRANS
cg21748497	5	FSTL4	132624539	-	-1.17175	0.171052	7.37008e-12	3195-50	GNLY	P22749	Granulysin	85685175	85698852	2	TRANS
cg11006377	8	NA	9689329	-	-1.27444	0.186043	7.37067e-12	3440-7	GZMA	P12544	Granzyme A	55102646	55110252	5	TRANS
cg05122026	11	SNORD15B;RPS3	75114223	+	1.6811	0.245407	7.37163e-12	6485-59	IGLL1	P15814	Immunoglobulin lambda-like polypeptide 1	23580302	23573125	22	TRANS
cg11483884	5	ODZ2	167688617	-	-0.927383	0.135379	7.37185e-12	3324-51	LY9	Q9HBG7	T-lymphocyte surface antigen Ly-9	160796074	160828261	1	TRANS
cg24489015	17	LPO;LPO;LPO	56316162	-	-0.678126	0.0989929	7.37229e-12	2579-17	MMP9	P14780	Matrix metalloproteinase-9	46008908	46016561	20	TRANS
cg24725246	14	FOXN3	89976587	-	-1.0593	0.154637	7.37243e-12	3324-51	LY9	Q9HBG7	T-lymphocyte surface antigen Ly-9	160796074	160828261	1	TRANS
cg14983728	22	TOM1;TOM1;TOM1;TOM1;TOM1;TOM1	35695234	+	0.925187	0.135059	7.37337e-12	3195-50	GNLY	P22749	Granulysin	85685175	85698852	2	TRANS
cg22668995	3	NA	168558640	+	-0.892554	0.130296	7.374e-12	3324-51	LY9	Q9HBG7	T-lymphocyte surface antigen Ly-9	160796074	160828261	1	TRANS
cg12569169	3	NAALADL2-AS1;NAALADL2	175494421	-	-0.965171	0.140897	7.37427e-12	9545-156	GZMK	P49863	Granzyme K	55024256	55034570	5	TRANS
cg07955409	18	CTIF;CTIF	46144678	+	1.07508	0.156941	7.37498e-12	5339-49	S100A9	P06702	Protein S100-A9	153357854	153361023	1	TRANS
cg22517841	1	SMG5	156246991	+	-0.631596	0.0922018	7.3771e-12	2579-17	MMP9	P14780	Matrix metalloproteinase-9	46008908	46016561	20	TRANS
cg07229749	6	SYTL3;SYTL3;SYTL3;SYTL3	159070141	-	-0.989946	0.144515	7.37857e-12	3195-50	GNLY	P22749	Granulysin	85685175	85698852	2	TRANS
cg09207372	8	PLEKHA2	38763116	-	0.670669	0.0979064	7.37989e-12	3195-50	GNLY	P22749	Granulysin	85685175	85698852	2	TRANS
cg13611375	1	NA	95769853	+	-1.0481	0.153005	7.3799e-12	3440-7	GZMA	P12544	Granzyme A	55102646	55110252	5	TRANS
cg13259139	18	NA	29298554	-	0.940239	0.137259	7.37993e-12	5339-49	S100A9	P06702	Protein S100-A9	153357854	153361023	1	TRANS
cg16247474	5	LINC01411	173888953	-	-0.92742	0.135388	7.38007e-12	9545-156	GZMK	P49863	Granzyme K	55024256	55034570	5	TRANS
cg00143809	22	PLXNB2	50720552	+	-0.956212	0.139591	7.38061e-12	3440-7	GZMA	P12544	Granzyme A	55102646	55110252	5	TRANS
cg13423371	9	CAMSAP1	138701748	-	-1.30907	0.191103	7.38084e-12	4148-49	PAPPA	Q13219	Pappalysin-1	116153791	116402321	9	TRANS
cg14078070	6	RPS6KA2	167051518	-	-1.15611	0.168773	7.38162e-12	3291-30	FCER2	P06734	Low affinity immunoglobulin epsilon Fc receptor	7702146	7688758	19	TRANS
cg25310081	12	RBMS2	56959642	+	0.760677	0.111047	7.38189e-12	3195-50	GNLY	P22749	Granulysin	85685175	85698852	2	TRANS
cg00995797	20	ACSS2;ACSS2;ACSS2	33463466	+	0.645489	0.0942311	7.38207e-12	9545-156	GZMK	P49863	Granzyme K	55024256	55034570	5	TRANS
cg06012428	6	ARID1B;ARID1B;ARID1B	157477204	+	-0.820148	0.119729	7.38232e-12	2579-17	MMP9	P14780	Matrix metalloproteinase-9	46008908	46016561	20	TRANS
cg23344769	2	NA	8565981	-	0.688177	0.100463	7.38286e-12	2579-17	MMP9	P14780	Matrix metalloproteinase-9	46008908	46016561	20	TRANS
cg02524864	8	NA	9321300	-	-0.75171	0.109738	7.3842e-12	9545-156	GZMK	P49863	Granzyme K	55024256	55034570	5	TRANS
cg00207280	8	TRIB1	126441393	+	-0.784004	0.114453	7.38448e-12	5339-49	S100A9	P06702	Protein S100-A9	153357854	153361023	1	TRANS
cg26064794	1	PIK3C2B	204435434	-	-1.20247	0.175543	7.38478e-12	2579-17	MMP9	P14780	Matrix metalloproteinase-9	46008908	46016561	20	TRANS
cg14894593	1	NA	110424048	-	-1.00278	0.146391	7.38478e-12	3324-51	LY9	Q9HBG7	T-lymphocyte surface antigen Ly-9	160796074	160828261	1	TRANS
cg22459924	19	GNG7	2607850	+	0.944838	0.137933	7.3856e-12	5852-6	S100A12	P80511	Protein S100-A12	153375621	153373711	1	TRANS
cg09222486	20	PLCB4;PLCB4;PLCB4	9288096	-	-1.42689	0.208306	7.38581e-12	9545-156	GZMK	P49863	Granzyme K	55024256	55034570	5	TRANS
cg27025478	21	NA	16238849	+	-0.850112	0.124104	7.38612e-12	5339-49	S100A9	P06702	Protein S100-A9	153357854	153361023	1	TRANS
cg00655788	11	MIR100HG	121976583	-	-1.16363	0.169874	7.3863e-12	3440-7	GZMA	P12544	Granzyme A	55102646	55110252	5	TRANS
cg15042302	7	PKD1L1	47981215	+	-0.636499	0.09292	7.38684e-12	5691-2	CRISPLD2	Q9H0B8	Cysteine-rich secretory protein LCCL domain-containing 2	84819985	84920768	16	TRANS
cg02510809	12	PTPRR;PTPRR;PTPRR;PTPRR;PTPRR	71055822	-	-0.978092	0.142788	7.38688e-12	3324-51	LY9	Q9HBG7	T-lymphocyte surface antigen Ly-9	160796074	160828261	1	TRANS
cg04946561	19	ARRDC5	4902899	+	-0.82031	0.119754	7.38771e-12	2579-17	MMP9	P14780	Matrix metalloproteinase-9	46008908	46016561	20	TRANS
cg13460556	15	ABHD2;ABHD2	89709638	+	-0.708785	0.103473	7.38776e-12	5339-49	S100A9	P06702	Protein S100-A9	153357854	153361023	1	TRANS
cg19400926	6	TRIM27	28889996	-	0.995345	0.145307	7.38861e-12	17210-2	TCL1A	P56279	T-cell leukemia/lymphoma protein 1A	95714196	95709947	14	TRANS
cg05640063	5	GHR;GHR;GHR;GHR	42423746	-	0.537424	0.0784569	7.38886e-12	3195-50	GNLY	P22749	Granulysin	85685175	85698852	2	TRANS
cg20462345	4	NA	88191941	+	-1.23523	0.180328	7.38915e-12	3195-50	GNLY	P22749	Granulysin	85685175	85698852	2	TRANS
cg23505520	13	SPATA13;SPATA13;SPATA13;SPATA13;SPATA13;SPATA13	24855017	+	-0.558844	0.0815841	7.38971e-12	5339-49	S100A9	P06702	Protein S100-A9	153357854	153361023	1	TRANS
cg22648750	9	NA	71193059	-	-0.817292	0.119314	7.38972e-12	9545-156	GZMK	P49863	Granzyme K	55024256	55034570	5	TRANS
cg18215705	20	GGT7	33449029	+	-1.07321	0.156676	7.38999e-12	3324-51	LY9	Q9HBG7	T-lymphocyte surface antigen Ly-9	160796074	160828261	1	TRANS
cg01952255	2	NA	161407874	-	0.768954	0.112258	7.39209e-12	3440-7	GZMA	P12544	Granzyme A	55102646	55110252	5	TRANS
cg05455036	1	NA	202828149	-	-0.902938	0.131818	7.3921e-12	2579-17	MMP9	P14780	Matrix metalloproteinase-9	46008908	46016561	20	TRANS
cg02124256	10	NA	65457874	-	-1.31803	0.192417	7.39238e-12	3440-7	GZMA	P12544	Granzyme A	55102646	55110252	5	TRANS
cg17693397	8	MYOM2	2046243	-	-1.27376	0.185955	7.39262e-12	3195-50	GNLY	P22749	Granulysin	85685175	85698852	2	TRANS
cg01512638	20	SNORD12B;C20orf199;SNORD12C;MIR1259;C20orf199;ZNFX1;C20orf199	47895370	+	-1.38201	0.201758	7.39433e-12	9545-156	GZMK	P49863	Granzyme K	55024256	55034570	5	TRANS
cg26445561	11	SLC36A4	92925402	-	-0.717991	0.104819	7.39439e-12	2579-17	MMP9	P14780	Matrix metalloproteinase-9	46008908	46016561	20	TRANS
cg26925064	5	RNU5E;RNU5D;ACOT12	80689796	+	0.81315	0.118711	7.39485e-12	3195-50	GNLY	P22749	Granulysin	85685175	85698852	2	TRANS
cg14578500	17	PLCD3	43191793	+	-1.30427	0.19041	7.39624e-12	9545-156	GZMK	P49863	Granzyme K	55024256	55034570	5	TRANS
cg16210979	5	YTHDC2	112882744	-	0.857199	0.125143	7.39651e-12	5339-49	S100A9	P06702	Protein S100-A9	153357854	153361023	1	TRANS
cg02655351	1	MEGF6	3498101	+	-0.848682	0.1239	7.39726e-12	5691-2	CRISPLD2	Q9H0B8	Cysteine-rich secretory protein LCCL domain-containing 2	84819985	84920768	16	TRANS
cg10900543	4	PALLD;PALLD	169490513	-	-0.95816	0.139882	7.39738e-12	3324-51	LY9	Q9HBG7	T-lymphocyte surface antigen Ly-9	160796074	160828261	1	TRANS
cg22208943	2	NA	137082879	+	-0.599265	0.0874871	7.39753e-12	2579-17	MMP9	P14780	Matrix metalloproteinase-9	46008908	46016561	20	TRANS
cg24210959	1	TRAPPC3;TRAPPC3;TRAPPC3;TRAPPC3;TRAPPC3;TRAPPC3;TRAPPC3	36609083	+	-1.43406	0.209359	7.39758e-12	4148-49	PAPPA	Q13219	Pappalysin-1	116153791	116402321	9	TRANS
cg23824762	2	NEURL3	97171137	-	-1.58095	0.230804	7.39812e-12	3324-51	LY9	Q9HBG7	T-lymphocyte surface antigen Ly-9	160796074	160828261	1	TRANS
cg17520778	17	ABR;ABR;ABR	1007502	-	-1.0976	0.16024	7.39825e-12	2579-17	MMP9	P14780	Matrix metalloproteinase-9	46008908	46016561	20	TRANS
cg16395562	1	NA	102189169	+	-1.01292	0.147877	7.39891e-12	3440-7	GZMA	P12544	Granzyme A	55102646	55110252	5	TRANS
cg18080733	13	NA	113611873	+	-1.59845	0.233361	7.40018e-12	3195-50	GNLY	P22749	Granulysin	85685175	85698852	2	TRANS
cg09059223	1	NA	8173932	+	-1.53703	0.224393	7.40039e-12	3195-50	GNLY	P22749	Granulysin	85685175	85698852	2	TRANS
cg11012463	1	PHC2;PHC2	33804514	+	-0.672221	0.0981393	7.40236e-12	5691-2	CRISPLD2	Q9H0B8	Cysteine-rich secretory protein LCCL domain-containing 2	84819985	84920768	16	TRANS
cg22996023	17	PIK3R5;PIK3R5;PIK3R5;PIK3R5;PIK3R5;PIK3R5	8803989	+	-1.19049	0.173803	7.40251e-12	2579-17	MMP9	P14780	Matrix metalloproteinase-9	46008908	46016561	20	TRANS
cg03610117	1	RERE;RERE;RERE	8450231	+	0.893596	0.130459	7.40301e-12	5339-49	S100A9	P06702	Protein S100-A9	153357854	153361023	1	TRANS
cg08278489	5	ZNF354C	178487485	-	0.839392	0.122545	7.4034e-12	3195-50	GNLY	P22749	Granulysin	85685175	85698852	2	TRANS
cg17908947	22	MAFF;MAFF;MAFF;MAFF	38600334	+	-1.51959	0.22185	7.40372e-12	5728-60	FCRL1	Q96LA6	Fc receptor-like protein 1	157820120	157794403	1	TRANS
cg09469812	1	NA	2899497	-	-1.21243	0.177006	7.40405e-12	3195-50	GNLY	P22749	Granulysin	85685175	85698852	2	TRANS
cg09996729	11	ANO1;ANO1	70030299	+	-1.49287	0.217949	7.40483e-12	3195-50	GNLY	P22749	Granulysin	85685175	85698852	2	TRANS
cg11061419	20	NA	52521769	-	-0.780705	0.113978	7.40504e-12	5691-2	CRISPLD2	Q9H0B8	Cysteine-rich secretory protein LCCL domain-containing 2	84819985	84920768	16	TRANS
cg25528806	11	OR8D2	124190035	+	-1.08045	0.157739	7.4051e-12	3324-51	LY9	Q9HBG7	T-lymphocyte surface antigen Ly-9	160796074	160828261	1	TRANS
cg15635330	17	NA	70399031	+	-0.983164	0.143536	7.40534e-12	9545-156	GZMK	P49863	Granzyme K	55024256	55034570	5	TRANS
cg08282145	14	NYNRIN	24868755	+	0.867627	0.126668	7.40535e-12	9545-156	GZMK	P49863	Granzyme K	55024256	55034570	5	TRANS
cg11009695	10	NA	29358074	+	-1.10558	0.161408	7.40612e-12	3324-51	LY9	Q9HBG7	T-lymphocyte surface antigen Ly-9	160796074	160828261	1	TRANS
cg14306819	2	ERCC3	128052889	+	-0.636927	0.0929878	7.40687e-12	5691-2	CRISPLD2	Q9H0B8	Cysteine-rich secretory protein LCCL domain-containing 2	84819985	84920768	16	TRANS
cg16619395	3	GPR149	154145868	+	0.805264	0.117564	7.40804e-12	9545-156	GZMK	P49863	Granzyme K	55024256	55034570	5	TRANS
cg22549540	2	NA	145388197	+	-0.794058	0.115928	7.40804e-12	3195-50	GNLY	P22749	Granulysin	85685175	85698852	2	TRANS
cg02750743	12	TESC;TESC;TESC	117477837	+	-1.02515	0.149666	7.40814e-12	5691-2	CRISPLD2	Q9H0B8	Cysteine-rich secretory protein LCCL domain-containing 2	84819985	84920768	16	TRANS
cg12126243	14	DAAM1	59742285	+	-0.676802	0.0988098	7.40853e-12	3195-50	GNLY	P22749	Granulysin	85685175	85698852	2	TRANS
cg12378592	1	MROH7;MROH7;MROH7;MROH7;MROH7-TTC4;MROH7-TTC4;MROH7-TTC4	55166071	+	1.04231	0.152172	7.40862e-12	5339-49	S100A9	P06702	Protein S100-A9	153357854	153361023	1	TRANS
cg00558689	6	MDFI	41607109	+	0.858629	0.125356	7.4088e-12	9545-156	GZMK	P49863	Granzyme K	55024256	55034570	5	TRANS
cg14421700	17	CBX2;CBX2	77755965	+	1.00851	0.147238	7.40905e-12	9545-156	GZMK	P49863	Granzyme K	55024256	55034570	5	TRANS
cg08115833	20	NA	9048763	+	0.69824	0.10194	7.40917e-12	9545-156	GZMK	P49863	Granzyme K	55024256	55034570	5	TRANS
cg21845909	13	LINC00282;LINC00282	52404239	-	0.818411	0.119485	7.41018e-12	3440-7	GZMA	P12544	Granzyme A	55102646	55110252	5	TRANS
cg02571042	12	NA	3489096	+	-1.53398	0.223955	7.4102e-12	3195-50	GNLY	P22749	Granulysin	85685175	85698852	2	TRANS
cg14438134	21	NA	40170587	-	-0.912667	0.133246	7.41071e-12	3324-51	LY9	Q9HBG7	T-lymphocyte surface antigen Ly-9	160796074	160828261	1	TRANS
cg04992150	3	NUP210	13457267	+	0.942347	0.137579	7.41149e-12	6485-59	IGLL1	P15814	Immunoglobulin lambda-like polypeptide 1	23580302	23573125	22	TRANS
cg13008174	8	NEIL2;NEIL2;NEIL2;NEIL2	11640960	+	-0.914678	0.13354	7.41158e-12	5691-2	CRISPLD2	Q9H0B8	Cysteine-rich secretory protein LCCL domain-containing 2	84819985	84920768	16	TRANS
cg21206151	1	NA	206852076	-	-0.784307	0.114506	7.41168e-12	3440-7	GZMA	P12544	Granzyme A	55102646	55110252	5	TRANS
cg07013421	4	NA	40365485	-	-0.885024	0.12921	7.41186e-12	3440-7	GZMA	P12544	Granzyme A	55102646	55110252	5	TRANS
cg22852309	19	ATP13A1	19774667	+	-1.29186	0.188607	7.41247e-12	3440-7	GZMA	P12544	Granzyme A	55102646	55110252	5	TRANS
cg20894640	12	NA	19557334	-	0.788772	0.115158	7.41307e-12	5691-2	CRISPLD2	Q9H0B8	Cysteine-rich secretory protein LCCL domain-containing 2	84819985	84920768	16	TRANS
cg11399319	8	ZFPM2	106511081	+	-1.25477	0.183194	7.41383e-12	3195-50	GNLY	P22749	Granulysin	85685175	85698852	2	TRANS
cg09778980	14	ZNF219;ZNF219;ZNF219;TMEM253	21565656	-	-1.52848	0.223155	7.41471e-12	5339-49	S100A9	P06702	Protein S100-A9	153357854	153361023	1	TRANS
cg18527190	4	NA	185924269	-	-1.07656	0.157175	7.41515e-12	5339-49	S100A9	P06702	Protein S100-A9	153357854	153361023	1	TRANS
cg18173821	4	LOC101928223	171194362	+	-1.28209	0.187183	7.41593e-12	3440-7	GZMA	P12544	Granzyme A	55102646	55110252	5	TRANS
cg15410978	16	XYLT1	17473034	-	-0.912208	0.133181	7.41681e-12	2579-17	MMP9	P14780	Matrix metalloproteinase-9	46008908	46016561	20	TRANS
cg20370507	13	NA	29114024	-	-0.603415	0.0880978	7.41721e-12	9545-156	GZMK	P49863	Granzyme K	55024256	55034570	5	TRANS
cg26071745	20	NA	3750929	+	-0.704943	0.102921	7.41761e-12	5691-2	CRISPLD2	Q9H0B8	Cysteine-rich secretory protein LCCL domain-containing 2	84819985	84920768	16	TRANS
cg03715846	9	NA	126761082	+	0.786556	0.114836	7.41817e-12	3195-50	GNLY	P22749	Granulysin	85685175	85698852	2	TRANS
cg08394261	17	NA	25663260	+	-1.24006	0.181047	7.41848e-12	5339-49	S100A9	P06702	Protein S100-A9	153357854	153361023	1	TRANS
cg13050399	11	NA	12088465	-	-1.14895	0.167746	7.41936e-12	5339-49	S100A9	P06702	Protein S100-A9	153357854	153361023	1	TRANS
cg17093748	18	ZNF516	74124270	+	-1.14235	0.166783	7.41944e-12	5339-49	S100A9	P06702	Protein S100-A9	153357854	153361023	1	TRANS
cg20786104	9	NA	80653746	+	0.87948	0.128404	7.41946e-12	9545-156	GZMK	P49863	Granzyme K	55024256	55034570	5	TRANS
cg14744160	11	METT5D1;KIF18A;METT5D1	28129753	-	-1.3112	0.191435	7.42011e-12	3440-7	GZMA	P12544	Granzyme A	55102646	55110252	5	TRANS
cg25087340	11	GALNT18	11590279	-	1.27082	0.18554	7.42022e-12	5339-49	S100A9	P06702	Protein S100-A9	153357854	153361023	1	TRANS
cg23886662	7	CHRM2;CHRM2;CHRM2;CHRM2;CHRM2;CHRM2;CHRM2;CHRM2	136564429	-	-1.05966	0.15471	7.42029e-12	3440-7	GZMA	P12544	Granzyme A	55102646	55110252	5	TRANS
cg21637761	17	CYTSB;CYTSB;CYTSB;CYTSB	20107320	-	-1.20429	0.175827	7.42076e-12	3195-50	GNLY	P22749	Granulysin	85685175	85698852	2	TRANS
cg06819607	4	SORCS2	7352235	-	-1.02246	0.14928	7.42125e-12	9545-156	GZMK	P49863	Granzyme K	55024256	55034570	5	TRANS
cg12166603	2	NA	136897419	+	0.674338	0.0984537	7.4214e-12	5339-49	S100A9	P06702	Protein S100-A9	153357854	153361023	1	TRANS
cg15815318	14	RTN1;RTN1	60195269	-	-0.929178	0.135661	7.42193e-12	3440-7	GZMA	P12544	Granzyme A	55102646	55110252	5	TRANS
cg16208357	17	WNK4	40932520	-	0.606946	0.0886146	7.42226e-12	3440-7	GZMA	P12544	Granzyme A	55102646	55110252	5	TRANS
cg19592235	15	RASL12	65360486	+	0.886935	0.129493	7.42262e-12	3324-51	LY9	Q9HBG7	T-lymphocyte surface antigen Ly-9	160796074	160828261	1	TRANS
cg06228451	21	TIAM1	32515401	+	-1.35867	0.198367	7.42265e-12	3195-50	GNLY	P22749	Granulysin	85685175	85698852	2	TRANS
cg18554868	20	NA	62117537	+	-0.981871	0.143354	7.42339e-12	3195-50	GNLY	P22749	Granulysin	85685175	85698852	2	TRANS
cg03511624	6	SESN1	109395176	-	-0.675412	0.0986111	7.42346e-12	5339-49	S100A9	P06702	Protein S100-A9	153357854	153361023	1	TRANS
cg17421241	1	PRDM16;PRDM16	3201953	+	-1.16434	0.169996	7.42395e-12	3324-51	LY9	Q9HBG7	T-lymphocyte surface antigen Ly-9	160796074	160828261	1	TRANS
cg20613972	4	PLAC8;PLAC8	84037158	-	-0.628456	0.0917557	7.42505e-12	5691-2	CRISPLD2	Q9H0B8	Cysteine-rich secretory protein LCCL domain-containing 2	84819985	84920768	16	TRANS
cg09122442	4	NA	6894410	-	-1.40274	0.204804	7.42614e-12	2579-17	MMP9	P14780	Matrix metalloproteinase-9	46008908	46016561	20	TRANS
cg05026324	14	NA	54659041	-	-1.02943	0.150299	7.42696e-12	3195-50	GNLY	P22749	Granulysin	85685175	85698852	2	TRANS
cg11032534	17	VMO1;VMO1;VMO1;VMO1	4689879	-	0.738361	0.107803	7.4271e-12	3440-7	GZMA	P12544	Granzyme A	55102646	55110252	5	TRANS
cg12061961	19	NA	35950442	+	-0.653698	0.0954419	7.42755e-12	5691-2	CRISPLD2	Q9H0B8	Cysteine-rich secretory protein LCCL domain-containing 2	84819985	84920768	16	TRANS
cg12018718	2	NA	8684089	-	0.458192	0.0668974	7.4276e-12	3505-6	LTA|LTB	P01374|Q06643	Lymphotoxin-alpha|Lymphotoxin-beta	31554192	31650629	6	TRANS
cg17651247	16	TMEM204;IFT140	1578024	-	-1.02087	0.14905	7.42771e-12	5691-2	CRISPLD2	Q9H0B8	Cysteine-rich secretory protein LCCL domain-containing 2	84819985	84920768	16	TRANS
cg04584894	2	SLC9A2	103305353	+	0.775956	0.113292	7.42781e-12	5339-49	S100A9	P06702	Protein S100-A9	153357854	153361023	1	TRANS
cg26281962	11	NA	45005565	+	-0.931181	0.135955	7.42817e-12	9545-156	GZMK	P49863	Granzyme K	55024256	55034570	5	TRANS
cg05112828	10	FRAT2	99095883	-	-0.850783	0.124217	7.42823e-12	5339-49	S100A9	P06702	Protein S100-A9	153357854	153361023	1	TRANS
cg10167837	2	RAD51AP2	17699762	+	0.891457	0.130156	7.42903e-12	9545-156	GZMK	P49863	Granzyme K	55024256	55034570	5	TRANS
cg09292377	14	TTC7B	91010398	-	-1.17628	0.171742	7.42917e-12	3324-51	LY9	Q9HBG7	T-lymphocyte surface antigen Ly-9	160796074	160828261	1	TRANS
cg11883561	6	FYN	112158734	+	0.732864	0.107001	7.42984e-12	5339-49	S100A9	P06702	Protein S100-A9	153357854	153361023	1	TRANS
cg20121019	4	PDGFRA	55094049	+	0.843162	0.123105	7.43021e-12	3195-50	GNLY	P22749	Granulysin	85685175	85698852	2	TRANS
cg24353740	10	KCNK18	118956998	+	-0.945274	0.138014	7.43027e-12	9545-156	GZMK	P49863	Granzyme K	55024256	55034570	5	TRANS
cg13768333	3	PLXNB1;PLXNB1	48456475	+	-1.24926	0.182396	7.4303e-12	3195-50	GNLY	P22749	Granulysin	85685175	85698852	2	TRANS
cg27022201	7	PRKAR1B;PRKAR1B;PRKAR1B;PRKAR1B;PRKAR1B;PRKAR1B	647622	+	-1.287	0.187909	7.43226e-12	5728-60	FCRL1	Q96LA6	Fc receptor-like protein 1	157820120	157794403	1	TRANS
cg25198049	1	CGN	151509723	+	-0.965964	0.141036	7.43365e-12	5339-49	S100A9	P06702	Protein S100-A9	153357854	153361023	1	CIS
cg24310530	11	NA	116685510	+	-0.616908	0.090072	7.43374e-12	5691-2	CRISPLD2	Q9H0B8	Cysteine-rich secretory protein LCCL domain-containing 2	84819985	84920768	16	TRANS
cg26504362	10	ANK3;ANK3;ANK3	61908749	-	-1.19787	0.174895	7.43402e-12	3440-7	GZMA	P12544	Granzyme A	55102646	55110252	5	TRANS
cg23463269	11	INSC;INSC	15136380	-	0.579368	0.0845911	7.43457e-12	3324-51	LY9	Q9HBG7	T-lymphocyte surface antigen Ly-9	160796074	160828261	1	TRANS
cg22350636	8	NA	61822819	-	0.702134	0.102516	7.4346e-12	3440-7	GZMA	P12544	Granzyme A	55102646	55110252	5	TRANS
cg09535179	1	RASSF5;RASSF5;RASSF5	206756468	+	0.995259	0.145314	7.43583e-12	2579-17	MMP9	P14780	Matrix metalloproteinase-9	46008908	46016561	20	TRANS
cg12403482	18	SIGLEC15	43404157	-	-1.39541	0.20374	7.43662e-12	9545-156	GZMK	P49863	Granzyme K	55024256	55034570	5	TRANS
cg00702815	17	ADAM11	42845961	+	0.773305	0.112908	7.43675e-12	3195-50	GNLY	P22749	Granulysin	85685175	85698852	2	TRANS
cg18387515	12	NA	46049237	-	0.783327	0.114371	7.43707e-12	6485-59	IGLL1	P15814	Immunoglobulin lambda-like polypeptide 1	23580302	23573125	22	TRANS
cg24760467	10	LZTS2	102760784	+	-0.730976	0.106727	7.43715e-12	2579-17	MMP9	P14780	Matrix metalloproteinase-9	46008908	46016561	20	TRANS
cg05574120	1	NA	157080031	-	-1.08828	0.158896	7.43732e-12	3440-7	GZMA	P12544	Granzyme A	55102646	55110252	5	TRANS
cg14030146	7	NA	156929443	+	0.603728	0.0881485	7.43752e-12	9545-156	GZMK	P49863	Granzyme K	55024256	55034570	5	TRANS
cg16435644	6	THEMIS	128229624	+	0.736394	0.107519	7.43774e-12	5339-49	S100A9	P06702	Protein S100-A9	153357854	153361023	1	TRANS
cg11372214	6	VARS	31757334	-	-1.00361	0.146534	7.43802e-12	17210-2	TCL1A	P56279	T-cell leukemia/lymphoma protein 1A	95714196	95709947	14	TRANS
cg11036365	3	IGSF10	151161291	+	-0.996237	0.145458	7.43805e-12	3324-51	LY9	Q9HBG7	T-lymphocyte surface antigen Ly-9	160796074	160828261	1	TRANS
cg07664651	19	SIPA1L3	38422767	+	0.862395	0.125916	7.43866e-12	3440-7	GZMA	P12544	Granzyme A	55102646	55110252	5	TRANS
cg01745949	10	C10orf90	128204093	-	-1.51752	0.22157	7.43953e-12	3440-7	GZMA	P12544	Granzyme A	55102646	55110252	5	TRANS
cg26094158	20	LRRN4	6035997	-	-0.999339	0.145911	7.43989e-12	9545-156	GZMK	P49863	Granzyme K	55024256	55034570	5	TRANS
cg06135285	17	ULK2;ULK2	19675785	+	0.683293	0.0997664	7.4409e-12	5339-49	S100A9	P06702	Protein S100-A9	153357854	153361023	1	TRANS
cg15603957	4	FAM190A	91049645	-	0.881055	0.128642	7.44116e-12	3195-50	GNLY	P22749	Granulysin	85685175	85698852	2	TRANS
cg07808057	1	GTF2B	89340157	-	-0.798573	0.116599	7.4417e-12	5691-2	CRISPLD2	Q9H0B8	Cysteine-rich secretory protein LCCL domain-containing 2	84819985	84920768	16	TRANS
cg15191830	8	CCAT2;CASC8	128413575	-	-0.930244	0.135824	7.44226e-12	3195-50	GNLY	P22749	Granulysin	85685175	85698852	2	TRANS
cg12044671	11	STIM1;STIM1;STIM1	3912245	-	-1.0315	0.150608	7.44264e-12	6485-59	IGLL1	P15814	Immunoglobulin lambda-like polypeptide 1	23580302	23573125	22	TRANS
cg14126408	10	NA	44705342	-	-1.00488	0.146722	7.44277e-12	3440-7	GZMA	P12544	Granzyme A	55102646	55110252	5	TRANS
cg24119470	17	DBF4B;DBF4B;DBF4B	42824700	-	-1.31239	0.191621	7.44289e-12	3195-50	GNLY	P22749	Granulysin	85685175	85698852	2	TRANS
cg08278435	6	SLC17A2	25924317	-	-1.05819	0.154506	7.44311e-12	3440-7	GZMA	P12544	Granzyme A	55102646	55110252	5	TRANS
cg10426428	4	LINC01258	38466226	+	-1.23562	0.180412	7.44316e-12	5728-60	FCRL1	Q96LA6	Fc receptor-like protein 1	157820120	157794403	1	TRANS
cg24991619	4	SEPT11;SEPT11	77908855	+	-1.62327	0.237013	7.44323e-12	3324-51	LY9	Q9HBG7	T-lymphocyte surface antigen Ly-9	160796074	160828261	1	TRANS
cg01268711	3	DZIP1L;DZIP1L	137799724	+	-0.922374	0.134676	7.44406e-12	3324-51	LY9	Q9HBG7	T-lymphocyte surface antigen Ly-9	160796074	160828261	1	TRANS
cg05949017	14	NA	75799748	+	1.32457	0.1934	7.44471e-12	3440-7	GZMA	P12544	Granzyme A	55102646	55110252	5	TRANS
cg12587185	8	NA	8847353	-	-0.672907	0.0982512	7.44472e-12	5691-2	CRISPLD2	Q9H0B8	Cysteine-rich secretory protein LCCL domain-containing 2	84819985	84920768	16	TRANS
cg08632716	19	NA	54809989	+	-0.915231	0.133633	7.44577e-12	2579-17	MMP9	P14780	Matrix metalloproteinase-9	46008908	46016561	20	TRANS
cg16529943	10	SLIT1	98896466	+	-0.960114	0.140187	7.44673e-12	3440-7	GZMA	P12544	Granzyme A	55102646	55110252	5	TRANS
cg08044694	19	BRD4;BRD4	15391927	-	-0.826111	0.120621	7.44758e-12	2579-17	MMP9	P14780	Matrix metalloproteinase-9	46008908	46016561	20	TRANS
cg05710391	4	NA	82736925	-	-0.798194	0.116545	7.44813e-12	2579-17	MMP9	P14780	Matrix metalloproteinase-9	46008908	46016561	20	TRANS
cg20246452	14	MARK3;MARK3;MARK3;MARK3;MARK3	103871434	+	-0.586211	0.0855937	7.44913e-12	2579-17	MMP9	P14780	Matrix metalloproteinase-9	46008908	46016561	20	TRANS
cg05681424	3	C3orf20;C3orf20;C3orf20	14743509	-	-1.30132	0.190007	7.44923e-12	3195-50	GNLY	P22749	Granulysin	85685175	85698852	2	TRANS
cg06632207	12	ATP5G2;ATP5G2	54070931	-	0.613532	0.089583	7.44971e-12	3195-50	GNLY	P22749	Granulysin	85685175	85698852	2	TRANS
cg22559881	12	MSRB3;MSRB3;MSRB3;MSRB3	65700713	-	-0.722637	0.105514	7.45059e-12	5691-2	CRISPLD2	Q9H0B8	Cysteine-rich secretory protein LCCL domain-containing 2	84819985	84920768	16	TRANS
cg16180328	12	NA	4225603	+	0.953798	0.139267	7.45205e-12	3195-50	GNLY	P22749	Granulysin	85685175	85698852	2	TRANS
cg05411171	15	PDIA3	44041928	+	-1.23697	0.180614	7.45205e-12	3324-51	LY9	Q9HBG7	T-lymphocyte surface antigen Ly-9	160796074	160828261	1	TRANS
cg22528526	2	LINC00607	216558203	+	-1.23352	0.180111	7.45272e-12	3195-50	GNLY	P22749	Granulysin	85685175	85698852	2	TRANS
cg01128298	6	NA	46143943	+	-0.825948	0.1206	7.45346e-12	3440-7	GZMA	P12544	Granzyme A	55102646	55110252	5	TRANS
cg00034241	6	GFOD1;GFOD1;GFOD1	13406447	-	-0.869073	0.126897	7.45396e-12	5691-2	CRISPLD2	Q9H0B8	Cysteine-rich secretory protein LCCL domain-containing 2	84819985	84920768	16	TRANS
cg00535869	15	DAPK2	64291516	+	-0.658721	0.0961824	7.45413e-12	5339-49	S100A9	P06702	Protein S100-A9	153357854	153361023	1	TRANS
cg06401021	6	HMGCLL1;HMGCLL1;HMGCLL1;HMGCLL1	55443868	-	0.525743	0.0767658	7.4542e-12	3324-51	LY9	Q9HBG7	T-lymphocyte surface antigen Ly-9	160796074	160828261	1	TRANS
cg23710283	15	PAK6;PAK6;PAK6;PAK6;PAK6	40566017	+	-1.12342	0.164035	7.4542e-12	3324-51	LY9	Q9HBG7	T-lymphocyte surface antigen Ly-9	160796074	160828261	1	TRANS
cg13001160	19	LOC101928517	51661124	+	-1.20408	0.175813	7.45434e-12	3440-7	GZMA	P12544	Granzyme A	55102646	55110252	5	TRANS
cg01268901	12	WNT5B;WNT5B	1744957	+	-0.763322	0.111456	7.45459e-12	2579-17	MMP9	P14780	Matrix metalloproteinase-9	46008908	46016561	20	TRANS
cg18418928	1	MDS2	23953778	+	0.719583	0.105069	7.45552e-12	5339-49	S100A9	P06702	Protein S100-A9	153357854	153361023	1	TRANS
cg02025583	17	TMEM220	10632861	+	0.75059	0.109597	7.45612e-12	3440-7	GZMA	P12544	Granzyme A	55102646	55110252	5	TRANS
cg14423947	3	EIF4G1;EIF4G1;EIF4G1;EIF4G1;EIF4G1;EIF4G1;EIF4G1	184033455	-	0.882898	0.128916	7.45683e-12	5728-60	FCRL1	Q96LA6	Fc receptor-like protein 1	157820120	157794403	1	TRANS
cg03327596	21	NA	27776905	-	-0.938159	0.136985	7.45734e-12	3324-51	LY9	Q9HBG7	T-lymphocyte surface antigen Ly-9	160796074	160828261	1	TRANS
cg03880362	11	NA	108874967	-	-0.717163	0.104717	7.45735e-12	3195-50	GNLY	P22749	Granulysin	85685175	85698852	2	TRANS
cg03910962	1	ANGEL2;ANGEL2;ANGEL2;ANGEL2;ANGEL2;ANGEL2	213176816	+	-0.87249	0.127397	7.45797e-12	3440-7	GZMA	P12544	Granzyme A	55102646	55110252	5	TRANS
cg23687058	7	SHH	155601903	+	0.855588	0.124929	7.45803e-12	9545-156	GZMK	P49863	Granzyme K	55024256	55034570	5	TRANS
cg05062382	4	POLN	2179307	-	-1.04318	0.15232	7.45824e-12	3440-7	GZMA	P12544	Granzyme A	55102646	55110252	5	TRANS
cg13375187	15	THBS1	39886363	+	-0.76877	0.112252	7.45826e-12	3324-51	LY9	Q9HBG7	T-lymphocyte surface antigen Ly-9	160796074	160828261	1	TRANS
cg04841442	20	ACSS2;ACSS2;ACSS2	33463910	-	0.636439	0.09293	7.45848e-12	3324-51	LY9	Q9HBG7	T-lymphocyte surface antigen Ly-9	160796074	160828261	1	TRANS
cg17687265	10	SH3PXD2A	105432724	+	-1.48609	0.216993	7.45866e-12	3195-50	GNLY	P22749	Granulysin	85685175	85698852	2	TRANS
cg14334794	3	CAMP	48263883	+	-1.25665	0.183492	7.45945e-12	3195-50	GNLY	P22749	Granulysin	85685175	85698852	2	TRANS
cg05845615	10	CCNY	35606672	+	1.59977	0.233592	7.45953e-12	3195-50	GNLY	P22749	Granulysin	85685175	85698852	2	TRANS
cg23171088	1	WDR78;WDR78	67373594	-	-1.18275	0.1727	7.46036e-12	9545-156	GZMK	P49863	Granzyme K	55024256	55034570	5	TRANS
cg15544748	6	NA	40756676	-	1.35056	0.197204	7.46045e-12	5339-49	S100A9	P06702	Protein S100-A9	153357854	153361023	1	TRANS
cg05099909	11	ODZ4	79151814	+	0.736752	0.107578	7.4611e-12	9545-156	GZMK	P49863	Granzyme K	55024256	55034570	5	TRANS
cg21467365	2	NA	197039306	+	-0.796229	0.116263	7.46119e-12	3505-6	LTA|LTB	P01374|Q06643	Lymphotoxin-alpha|Lymphotoxin-beta	31554192	31650629	6	TRANS
cg01942776	14	NA	30920008	+	-0.984528	0.143758	7.4622e-12	3324-51	LY9	Q9HBG7	T-lymphocyte surface antigen Ly-9	160796074	160828261	1	TRANS
cg21847062	2	DGKD	234289457	-	-0.840162	0.122678	7.46231e-12	3324-51	LY9	Q9HBG7	T-lymphocyte surface antigen Ly-9	160796074	160828261	1	TRANS
cg15526437	5	NA	18750085	-	1.12967	0.164951	7.46268e-12	5339-49	S100A9	P06702	Protein S100-A9	153357854	153361023	1	TRANS
cg24713673	1	ASH1L	155369876	-	-0.868397	0.126801	7.4637e-12	5339-49	S100A9	P06702	Protein S100-A9	153357854	153361023	1	CIS
cg12401918	6	GPSM3;NOTCH4	32164723	+	-0.805408	0.117604	7.4641e-12	5339-49	S100A9	P06702	Protein S100-A9	153357854	153361023	1	TRANS
cg19559537	17	LOC284100	36204489	+	0.614997	0.0898006	7.46428e-12	3195-50	GNLY	P22749	Granulysin	85685175	85698852	2	TRANS
cg00062282	22	PLXNB2	50747369	-	-1.0774	0.15732	7.46464e-12	5339-49	S100A9	P06702	Protein S100-A9	153357854	153361023	1	TRANS
cg03173723	12	KRT2	53044813	-	-1.22267	0.178532	7.4649e-12	3195-50	GNLY	P22749	Granulysin	85685175	85698852	2	TRANS
cg03274699	9	NA	19186421	-	-0.693704	0.101293	7.465e-12	5339-49	S100A9	P06702	Protein S100-A9	153357854	153361023	1	TRANS
cg16043641	9	CACNA1B;CACNA1B	140903956	-	-0.960991	0.140322	7.46524e-12	3440-7	GZMA	P12544	Granzyme A	55102646	55110252	5	TRANS
cg05784862	17	KSR1	25799018	-	0.854836	0.124822	7.46533e-12	5339-49	S100A9	P06702	Protein S100-A9	153357854	153361023	1	TRANS
cg18247479	14	NA	31022486	+	0.904006	0.132002	7.46627e-12	3440-7	GZMA	P12544	Granzyme A	55102646	55110252	5	TRANS
cg05661149	5	RAI14;RAI14;RAI14	34673551	+	-1.64863	0.24073	7.46648e-12	3440-7	GZMA	P12544	Granzyme A	55102646	55110252	5	TRANS
cg24257928	8	NA	126541362	+	0.794996	0.116084	7.46652e-12	3505-6	LTA|LTB	P01374|Q06643	Lymphotoxin-alpha|Lymphotoxin-beta	31554192	31650629	6	TRANS
cg26138257	2	NA	138858267	-	-0.985684	0.143929	7.46654e-12	3195-50	GNLY	P22749	Granulysin	85685175	85698852	2	TRANS
cg06852314	1	FAM20B	178996530	+	0.73337	0.107086	7.46697e-12	9545-156	GZMK	P49863	Granzyme K	55024256	55034570	5	TRANS
cg13703010	22	SYN3;SYN3;SYN3;SYN3;SYN3;SYN3	32923919	-	-0.894299	0.130585	7.46698e-12	3440-7	GZMA	P12544	Granzyme A	55102646	55110252	5	TRANS
cg23606758	1	ORC1L;PRPF38A;ORC1L	52869977	+	-1.32687	0.193748	7.46699e-12	3440-7	GZMA	P12544	Granzyme A	55102646	55110252	5	TRANS
cg21917532	8	CSMD3;CSMD3	114448665	-	1.05104	0.153472	7.46704e-12	3195-50	GNLY	P22749	Granulysin	85685175	85698852	2	TRANS
cg16053585	2	POLR1A	86266870	+	-0.843565	0.123177	7.46707e-12	3505-6	LTA|LTB	P01374|Q06643	Lymphotoxin-alpha|Lymphotoxin-beta	31554192	31650629	6	TRANS
cg03693462	12	NA	52396665	-	-1.3602	0.198615	7.46724e-12	3195-50	GNLY	P22749	Granulysin	85685175	85698852	2	TRANS
cg03138083	10	LINC00836;LINC00836	25994911	-	-1.26677	0.184973	7.46768e-12	3324-51	LY9	Q9HBG7	T-lymphocyte surface antigen Ly-9	160796074	160828261	1	TRANS
cg16835233	22	ZNF280B	22862479	-	0.88398	0.129078	7.46788e-12	9545-156	GZMK	P49863	Granzyme K	55024256	55034570	5	TRANS
cg18174702	12	KIAA1551	32143174	+	1.0652	0.15554	7.46803e-12	5339-49	S100A9	P06702	Protein S100-A9	153357854	153361023	1	TRANS
cg05460226	17	PIK3R5;PIK3R5	8804279	+	0.798044	0.11653	7.46811e-12	3440-7	GZMA	P12544	Granzyme A	55102646	55110252	5	TRANS
cg19304352	8	DEFA4	6796176	+	-1.06114	0.154947	7.46986e-12	5339-49	S100A9	P06702	Protein S100-A9	153357854	153361023	1	TRANS
cg24261831	21	NA	46266419	-	0.756513	0.110466	7.46997e-12	3324-51	LY9	Q9HBG7	T-lymphocyte surface antigen Ly-9	160796074	160828261	1	TRANS
cg15857688	1	ACOT11;ACOT11	55067656	-	-1.49672	0.218552	7.47008e-12	3195-50	GNLY	P22749	Granulysin	85685175	85698852	2	TRANS
cg02743878	2	DHRS9;DHRS9;DHRS9;DHRS9	169937094	+	-0.818759	0.119555	7.47018e-12	5339-49	S100A9	P06702	Protein S100-A9	153357854	153361023	1	TRANS
cg00827939	22	NA	39848852	+	-1.46392	0.213763	7.47115e-12	4148-49	PAPPA	Q13219	Pappalysin-1	116153791	116402321	9	TRANS
cg04063756	16	DCUN1D3	20892998	+	-0.554898	0.081027	7.47271e-12	5691-2	CRISPLD2	Q9H0B8	Cysteine-rich secretory protein LCCL domain-containing 2	84819985	84920768	16	TRANS
cg22598192	6	NA	36608549	-	0.955814	0.139569	7.47273e-12	5339-49	S100A9	P06702	Protein S100-A9	153357854	153361023	1	TRANS
cg18813917	9	NA	132921643	+	-1.30064	0.189921	7.47289e-12	3440-7	GZMA	P12544	Granzyme A	55102646	55110252	5	TRANS
cg18440069	14	MIR411;MIR379	101488391	-	0.972182	0.141959	7.47289e-12	5339-49	S100A9	P06702	Protein S100-A9	153357854	153361023	1	TRANS
cg02391922	15	RORA;RORA;RORA;RORA	60837277	-	1.15998	0.169382	7.47291e-12	5339-49	S100A9	P06702	Protein S100-A9	153357854	153361023	1	TRANS
cg08561286	2	GLI2	121567875	+	2.00974	0.293465	7.47305e-12	13671-40	ELANE	P08246	Neutrophil elastase	851006	856290	19	TRANS
cg22374742	2	UXS1	106761673	+	0.532199	0.0777125	7.47322e-12	5339-49	S100A9	P06702	Protein S100-A9	153357854	153361023	1	TRANS
cg27313201	1	TPM3	154165904	+	-1.46034	0.213241	7.47341e-12	3195-50	GNLY	P22749	Granulysin	85685175	85698852	2	TRANS
cg12583266	6	GFOD1;GFOD1;GFOD1	13391248	-	-1.19694	0.17478	7.47354e-12	3195-50	GNLY	P22749	Granulysin	85685175	85698852	2	TRANS
cg04340918	8	NA	19577028	-	-0.755568	0.110329	7.47397e-12	3324-51	LY9	Q9HBG7	T-lymphocyte surface antigen Ly-9	160796074	160828261	1	TRANS
cg25610281	9	PIP5K1B;PIP5K1B	71377794	-	-0.894939	0.130681	7.47402e-12	3195-50	GNLY	P22749	Granulysin	85685175	85698852	2	TRANS
cg23375948	7	MAD1L1;MAD1L1;MAD1L1	2105870	+	-1.13468	0.165689	7.47493e-12	5728-60	FCRL1	Q96LA6	Fc receptor-like protein 1	157820120	157794403	1	TRANS
cg11263364	11	NA	70962935	-	0.671952	0.0981201	7.47516e-12	9545-156	GZMK	P49863	Granzyme K	55024256	55034570	5	TRANS
cg26003056	5	GPR98;GPR98	89908195	+	-0.949131	0.138595	7.47558e-12	9545-156	GZMK	P49863	Granzyme K	55024256	55034570	5	TRANS
cg11804639	8	NA	97056896	-	-0.764879	0.11169	7.47583e-12	3440-7	GZMA	P12544	Granzyme A	55102646	55110252	5	TRANS
cg27199811	16	NA	88386959	+	-1.39088	0.203101	7.4764e-12	9545-156	GZMK	P49863	Granzyme K	55024256	55034570	5	TRANS
cg17432762	14	NA	65725241	-	-1.35487	0.197843	7.47642e-12	3195-50	GNLY	P22749	Granulysin	85685175	85698852	2	TRANS
cg08621008	20	NA	31214364	+	-1.1528	0.168335	7.47644e-12	3440-7	GZMA	P12544	Granzyme A	55102646	55110252	5	TRANS
cg20807852	17	ANKRD40	48786231	+	-0.745016	0.10879	7.47707e-12	5339-49	S100A9	P06702	Protein S100-A9	153357854	153361023	1	TRANS
cg26314089	12	NA	66567930	-	-0.699648	0.102165	7.47765e-12	5691-2	CRISPLD2	Q9H0B8	Cysteine-rich secretory protein LCCL domain-containing 2	84819985	84920768	16	TRANS
cg12074968	2	LOC150935	240698166	+	-1.26501	0.184721	7.47766e-12	3324-51	LY9	Q9HBG7	T-lymphocyte surface antigen Ly-9	160796074	160828261	1	TRANS
cg14185504	6	FIG4	110094128	+	-1.0854	0.158494	7.47815e-12	5852-6	S100A12	P80511	Protein S100-A12	153375621	153373711	1	TRANS
cg09040793	3	ADCY5;ADCY5	123135035	-	-1.41824	0.207097	7.47819e-12	3440-7	GZMA	P12544	Granzyme A	55102646	55110252	5	TRANS
cg23499392	15	BTBD1;BTBD1	83732582	-	-0.903133	0.131879	7.47838e-12	5339-49	S100A9	P06702	Protein S100-A9	153357854	153361023	1	TRANS
cg18485530	13	NA	59547037	-	-1.0971	0.160202	7.47848e-12	3195-50	GNLY	P22749	Granulysin	85685175	85698852	2	TRANS
cg04246526	3	FAM198A	43033200	-	-1.11141	0.162293	7.47856e-12	9545-156	GZMK	P49863	Granzyme K	55024256	55034570	5	TRANS
cg05303982	5	ACTBL2	56778638	+	-0.951135	0.138888	7.4787e-12	3195-50	GNLY	P22749	Granulysin	85685175	85698852	2	TRANS
cg15703690	7	IL6	22766992	+	0.784064	0.114492	7.47907e-12	3195-50	GNLY	P22749	Granulysin	85685175	85698852	2	TRANS
cg14650297	19	RFX2;RFX2	6100458	-	0.712073	0.10398	7.47939e-12	3195-50	GNLY	P22749	Granulysin	85685175	85698852	2	TRANS
cg23748098	12	LRRC43;IL31	122659156	+	-0.955019	0.139456	7.47949e-12	3195-50	GNLY	P22749	Granulysin	85685175	85698852	2	TRANS
cg11845387	1	RHBG;RHBG	156354946	+	-1.49071	0.21768	7.48051e-12	3324-51	LY9	Q9HBG7	T-lymphocyte surface antigen Ly-9	160796074	160828261	1	CIS
cg12889391	12	YAF2;YAF2;YAF2;YAF2	42593535	-	-0.612375	0.0894219	7.48083e-12	5691-2	CRISPLD2	Q9H0B8	Cysteine-rich secretory protein LCCL domain-containing 2	84819985	84920768	16	TRANS
cg07182084	15	LRRK1	101484583	-	-1.03157	0.150635	7.48109e-12	3440-7	GZMA	P12544	Granzyme A	55102646	55110252	5	TRANS
cg06953326	4	NA	153225508	-	-1.42317	0.207819	7.48186e-12	3195-50	GNLY	P22749	Granulysin	85685175	85698852	2	TRANS
cg09380927	4	STX18	4506904	-	-1.27611	0.186344	7.48208e-12	5691-2	CRISPLD2	Q9H0B8	Cysteine-rich secretory protein LCCL domain-containing 2	84819985	84920768	16	TRANS
cg07255810	3	RSRC1;RSRC1;RSRC1	158161558	-	-0.809699	0.118237	7.48224e-12	9545-156	GZMK	P49863	Granzyme K	55024256	55034570	5	TRANS
cg04672043	3	CCDC50;CCDC50;CCDC50;CCDC50;UTS2B	191047447	+	0.652688	0.095309	7.48237e-12	3440-7	GZMA	P12544	Granzyme A	55102646	55110252	5	TRANS
cg22412989	7	ELMO1;ELMO1;ELMO1	37389957	+	-0.72132	0.105331	7.48238e-12	5339-49	S100A9	P06702	Protein S100-A9	153357854	153361023	1	TRANS
cg00672359	9	OLFM1;OLFM1;OLFM1;OLFM1	137967411	-	0.522085	0.0762377	7.48273e-12	3324-51	LY9	Q9HBG7	T-lymphocyte surface antigen Ly-9	160796074	160828261	1	TRANS
cg14538231	17	GAS7	10021253	+	-1.49467	0.218261	7.48343e-12	3195-50	GNLY	P22749	Granulysin	85685175	85698852	2	TRANS
cg14991487	2	HOXD9	176987404	-	0.716612	0.104644	7.48357e-12	3440-7	GZMA	P12544	Granzyme A	55102646	55110252	5	TRANS
cg23774988	11	ETS1	128419199	+	0.592962	0.0865878	7.48374e-12	3195-50	GNLY	P22749	Granulysin	85685175	85698852	2	TRANS
cg16187319	7	SKAP2;SKAP2	26896340	+	-0.770038	0.112446	7.48453e-12	5339-49	S100A9	P06702	Protein S100-A9	153357854	153361023	1	TRANS
cg11668561	3	GP9	128780777	+	-1.75529	0.256319	7.485e-12	3195-50	GNLY	P22749	Granulysin	85685175	85698852	2	TRANS
cg26488771	4	NA	177357496	+	-1.27133	0.185649	7.48579e-12	3195-50	GNLY	P22749	Granulysin	85685175	85698852	2	TRANS
cg15674520	2	TSGA10;TSGA10	99684545	+	0.801449	0.117033	7.48606e-12	9545-156	GZMK	P49863	Granzyme K	55024256	55034570	5	TRANS
cg26709542	15	FBN1	48716374	+	0.944719	0.137954	7.48612e-12	5339-49	S100A9	P06702	Protein S100-A9	153357854	153361023	1	TRANS
cg26535992	6	NA	166671495	-	1.11311	0.162544	7.4867e-12	5339-49	S100A9	P06702	Protein S100-A9	153357854	153361023	1	TRANS
cg20275838	17	TEX2;TEX2	62337480	-	-0.695734	0.101596	7.48698e-12	5691-2	CRISPLD2	Q9H0B8	Cysteine-rich secretory protein LCCL domain-containing 2	84819985	84920768	16	TRANS
cg20366352	2	NA	67730094	-	-0.82019	0.11977	7.48729e-12	3324-51	LY9	Q9HBG7	T-lymphocyte surface antigen Ly-9	160796074	160828261	1	TRANS
cg08720300	7	LMTK2	97755534	+	-0.873003	0.127482	7.48735e-12	2579-17	MMP9	P14780	Matrix metalloproteinase-9	46008908	46016561	20	TRANS
cg13984373	2	TMEM131	98547734	-	-0.847636	0.123778	7.48737e-12	5339-49	S100A9	P06702	Protein S100-A9	153357854	153361023	1	TRANS
cg14047931	1	NA	205462376	-	0.881375	0.128705	7.48745e-12	9545-156	GZMK	P49863	Granzyme K	55024256	55034570	5	TRANS
cg07833663	3	SCAP	47484909	-	-0.963145	0.140646	7.48759e-12	5691-2	CRISPLD2	Q9H0B8	Cysteine-rich secretory protein LCCL domain-containing 2	84819985	84920768	16	TRANS
cg03134891	7	NA	66343288	-	-0.84435	0.123298	7.48794e-12	9545-156	GZMK	P49863	Granzyme K	55024256	55034570	5	TRANS
cg03461851	15	C2CD4B	62457883	-	-0.899081	0.131291	7.4883e-12	5691-2	CRISPLD2	Q9H0B8	Cysteine-rich secretory protein LCCL domain-containing 2	84819985	84920768	16	TRANS
cg16366323	17	C17orf105;DUSP3	41856855	-	1.2242	0.178768	7.48857e-12	3440-7	GZMA	P12544	Granzyme A	55102646	55110252	5	TRANS
cg25021489	21	NA	46741471	+	-1.21207	0.176996	7.48924e-12	9545-156	GZMK	P49863	Granzyme K	55024256	55034570	5	TRANS
cg20433352	22	ELFN2;ELFN2	37782857	+	-1.30779	0.190975	7.48941e-12	9545-156	GZMK	P49863	Granzyme K	55024256	55034570	5	TRANS
cg04640528	15	NA	99605399	+	-1.18444	0.172962	7.48972e-12	3440-7	GZMA	P12544	Granzyme A	55102646	55110252	5	TRANS
cg06703078	15	INO80;INO80	41303606	-	-1.25781	0.183676	7.49034e-12	5339-49	S100A9	P06702	Protein S100-A9	153357854	153361023	1	TRANS
cg11119938	4	SLC2A9;SLC2A9	10007994	+	0.741809	0.108326	7.49095e-12	9545-156	GZMK	P49863	Granzyme K	55024256	55034570	5	TRANS
cg26361041	10	ADARB2	1234237	+	-0.758781	0.110804	7.49175e-12	9545-156	GZMK	P49863	Granzyme K	55024256	55034570	5	TRANS
cg24566538	13	RCBTB2;RCBTB2;RCBTB2;RCBTB2	49108627	+	-0.841409	0.12287	7.4924e-12	9015-1	PRG3	Q9Y2Y8	Proteoglycan 3	57381150	57376769	11	TRANS
cg17011453	1	NA	81537650	-	-0.938679	0.137075	7.49269e-12	3195-50	GNLY	P22749	Granulysin	85685175	85698852	2	TRANS
cg14463959	1	NA	159054867	-	-0.770193	0.112471	7.49281e-12	5691-2	CRISPLD2	Q9H0B8	Cysteine-rich secretory protein LCCL domain-containing 2	84819985	84920768	16	TRANS
cg02279108	7	NA	156836773	-	-0.854841	0.124833	7.49412e-12	5691-2	CRISPLD2	Q9H0B8	Cysteine-rich secretory protein LCCL domain-containing 2	84819985	84920768	16	TRANS
cg11877251	20	NTSR1	61339875	+	0.700162	0.102245	7.49431e-12	3440-7	GZMA	P12544	Granzyme A	55102646	55110252	5	TRANS
cg09692670	15	NA	39310779	-	-0.971206	0.141826	7.49497e-12	3440-7	GZMA	P12544	Granzyme A	55102646	55110252	5	TRANS
cg14094040	5	NA	2002447	+	-1.12337	0.164046	7.49554e-12	3195-50	GNLY	P22749	Granulysin	85685175	85698852	2	TRANS
cg09919577	12	DNAH10;DNAH10	124416666	-	0.916646	0.133859	7.49717e-12	5339-49	S100A9	P06702	Protein S100-A9	153357854	153361023	1	TRANS
cg00695286	6	NA	21354634	+	-0.975287	0.142423	7.49793e-12	3195-50	GNLY	P22749	Granulysin	85685175	85698852	2	TRANS
cg17119394	6	GFOD1;GFOD1;GFOD1	13408527	-	-1.04945	0.153254	7.49851e-12	2579-17	MMP9	P14780	Matrix metalloproteinase-9	46008908	46016561	20	TRANS
cg16062579	12	NA	69491491	+	-0.931322	0.136003	7.49868e-12	3440-7	GZMA	P12544	Granzyme A	55102646	55110252	5	TRANS
cg10086072	9	LPAR1;LPAR1	113775835	-	-1.27731	0.186528	7.49904e-12	9545-156	GZMK	P49863	Granzyme K	55024256	55034570	5	TRANS
cg12758708	9	ASTN2;ASTN2;ASTN2;ASTN2;ASTN2	119262692	-	-1.00354	0.146549	7.49968e-12	9545-156	GZMK	P49863	Granzyme K	55024256	55034570	5	TRANS
cg15384598	14	JPH4;JPH4	24045549	-	0.795909	0.116229	7.50082e-12	9545-156	GZMK	P49863	Granzyme K	55024256	55034570	5	TRANS
cg15073210	19	NA	15980980	-	-0.735491	0.107406	7.50123e-12	2579-17	MMP9	P14780	Matrix metalloproteinase-9	46008908	46016561	20	TRANS
cg16008386	4	LINC01088	80224872	+	0.785171	0.114661	7.50186e-12	5339-49	S100A9	P06702	Protein S100-A9	153357854	153361023	1	TRANS
cg17906269	1	BOLA1	149871404	-	-1.19431	0.174409	7.50187e-12	3195-50	GNLY	P22749	Granulysin	85685175	85698852	2	TRANS
cg05920907	3	NA	82149628	+	-1.01267	0.147883	7.50187e-12	3324-51	LY9	Q9HBG7	T-lymphocyte surface antigen Ly-9	160796074	160828261	1	TRANS
cg21623127	5	LIX1	96432134	+	-0.924522	0.135011	7.50188e-12	5339-49	S100A9	P06702	Protein S100-A9	153357854	153361023	1	TRANS
cg02551646	2	NA	216478293	+	-1.04344	0.152378	7.50268e-12	3195-50	GNLY	P22749	Granulysin	85685175	85698852	2	TRANS
cg07756236	20	CDH4;CDH4;CDH4	60254244	-	-1.11707	0.163131	7.50286e-12	9545-156	GZMK	P49863	Granzyme K	55024256	55034570	5	TRANS
cg02189597	15	RORA;RORA;RORA;RORA	60881071	+	-0.786929	0.114918	7.50346e-12	3195-50	GNLY	P22749	Granulysin	85685175	85698852	2	TRANS
cg18673462	7	AUTS2;AUTS2;AUTS2	69165517	+	-1.04541	0.152666	7.50361e-12	3195-50	GNLY	P22749	Granulysin	85685175	85698852	2	TRANS
cg03253309	2	GLI2	121700721	-	-1.21766	0.177819	7.50438e-12	3440-7	GZMA	P12544	Granzyme A	55102646	55110252	5	TRANS
cg20318108	1	NA	209925776	-	-0.962075	0.140496	7.50451e-12	3324-51	LY9	Q9HBG7	T-lymphocyte surface antigen Ly-9	160796074	160828261	1	TRANS
cg09509080	2	BCL11A;BCL11A;BCL11A	60732098	+	-0.753589	0.11005	7.50457e-12	5691-2	CRISPLD2	Q9H0B8	Cysteine-rich secretory protein LCCL domain-containing 2	84819985	84920768	16	TRANS
cg02568977	7	EEPD1	36320660	-	0.949764	0.138698	7.50506e-12	5691-2	CRISPLD2	Q9H0B8	Cysteine-rich secretory protein LCCL domain-containing 2	84819985	84920768	16	TRANS
cg03403613	9	NA	129295773	+	0.818586	0.119542	7.50531e-12	3440-7	GZMA	P12544	Granzyme A	55102646	55110252	5	TRANS
cg11648049	5	NA	159927967	+	-1.30631	0.190768	7.50654e-12	5339-49	S100A9	P06702	Protein S100-A9	153357854	153361023	1	TRANS
cg04461123	4	SHROOM3	77661801	+	-1.42845	0.208604	7.50672e-12	3440-7	GZMA	P12544	Granzyme A	55102646	55110252	5	TRANS
cg08564700	18	NA	28786267	-	-0.575844	0.0840937	7.50706e-12	5691-2	CRISPLD2	Q9H0B8	Cysteine-rich secretory protein LCCL domain-containing 2	84819985	84920768	16	TRANS
cg13344118	16	GNAO1;GNAO1	56295857	+	-1.01111	0.147659	7.5081e-12	3440-7	GZMA	P12544	Granzyme A	55102646	55110252	5	TRANS
cg22252265	5	SLC25A48	135214177	-	-1.00654	0.146992	7.50846e-12	3324-51	LY9	Q9HBG7	T-lymphocyte surface antigen Ly-9	160796074	160828261	1	TRANS
cg06871578	1	LINC01160	112143839	-	-0.794889	0.116083	7.50946e-12	3324-51	LY9	Q9HBG7	T-lymphocyte surface antigen Ly-9	160796074	160828261	1	TRANS
cg16899444	3	MED12L	151119739	+	-1.29838	0.189611	7.51061e-12	3195-50	GNLY	P22749	Granulysin	85685175	85698852	2	TRANS
cg19650520	22	INPP5J	31518188	+	-1.52272	0.222373	7.51078e-12	9545-156	GZMK	P49863	Granzyme K	55024256	55034570	5	TRANS
cg23953919	11	NA	69087687	+	-1.48601	0.217013	7.51081e-12	9545-156	GZMK	P49863	Granzyme K	55024256	55034570	5	TRANS
cg12291038	6	NA	147728931	+	-0.974763	0.142351	7.51099e-12	3195-50	GNLY	P22749	Granulysin	85685175	85698852	2	TRANS
cg13808022	21	NA	36616995	-	-0.55937	0.0816887	7.511e-12	2579-17	MMP9	P14780	Matrix metalloproteinase-9	46008908	46016561	20	TRANS
cg20652042	12	LAG3	6883826	-	-1.46131	0.213406	7.51134e-12	9545-156	GZMK	P49863	Granzyme K	55024256	55034570	5	TRANS
cg25352296	11	NA	94982768	-	-0.929327	0.135717	7.51189e-12	3195-50	GNLY	P22749	Granulysin	85685175	85698852	2	TRANS
cg09561598	3	ARHGEF3;ARHGEF3	56871821	+	0.748669	0.109334	7.51276e-12	3195-50	GNLY	P22749	Granulysin	85685175	85698852	2	TRANS
cg07369212	4	PALLD;PALLD	169432922	+	0.798298	0.116582	7.51347e-12	5339-49	S100A9	P06702	Protein S100-A9	153357854	153361023	1	TRANS
cg14180696	3	LRRC15;LRRC15	194089473	-	0.936291	0.136734	7.51392e-12	5339-49	S100A9	P06702	Protein S100-A9	153357854	153361023	1	TRANS
cg08426081	1	ZNF691;ZNF691	43313732	-	-0.686894	0.100313	7.51478e-12	3195-50	GNLY	P22749	Granulysin	85685175	85698852	2	TRANS
cg25447290	18	NA	11528284	-	1.14468	0.167168	7.51531e-12	5339-49	S100A9	P06702	Protein S100-A9	153357854	153361023	1	TRANS
cg08435240	21	KCNJ15;KCNJ15;KCNJ15	39643733	+	-0.835681	0.122042	7.51583e-12	3324-51	LY9	Q9HBG7	T-lymphocyte surface antigen Ly-9	160796074	160828261	1	TRANS
cg10912240	14	FOXG1	29235907	+	0.894976	0.130702	7.51707e-12	3440-7	GZMA	P12544	Granzyme A	55102646	55110252	5	TRANS
cg19539568	14	NA	21446087	+	-1.0587	0.154613	7.51842e-12	9545-156	GZMK	P49863	Granzyme K	55024256	55034570	5	TRANS
cg07069934	15	ISG20	89192956	-	0.788243	0.115115	7.51888e-12	5339-49	S100A9	P06702	Protein S100-A9	153357854	153361023	1	TRANS
cg00960888	14	C14orf79	105457085	-	-1.26306	0.184458	7.51899e-12	3195-50	GNLY	P22749	Granulysin	85685175	85698852	2	TRANS
cg23893332	14	IFI27;IFI27	94576048	+	-0.855416	0.124926	7.52056e-12	2579-17	MMP9	P14780	Matrix metalloproteinase-9	46008908	46016561	20	TRANS
cg09522310	17	NA	33516443	+	0.607907	0.0887793	7.5208e-12	3195-50	GNLY	P22749	Granulysin	85685175	85698852	2	TRANS
cg23556939	6	LOC285768;LOC285768	1080058	-	-1.47973	0.216102	7.52127e-12	9545-156	GZMK	P49863	Granzyme K	55024256	55034570	5	TRANS
cg01827633	2	TTLL4	219610103	-	-0.682247	0.0996362	7.52128e-12	2579-17	MMP9	P14780	Matrix metalloproteinase-9	46008908	46016561	20	TRANS
cg03258508	22	GRAMD4	47022167	-	-0.956174	0.139641	7.52129e-12	5691-2	CRISPLD2	Q9H0B8	Cysteine-rich secretory protein LCCL domain-containing 2	84819985	84920768	16	TRANS
cg17790333	15	CYP11A1	74660265	+	-1.12817	0.164759	7.52178e-12	3440-7	GZMA	P12544	Granzyme A	55102646	55110252	5	TRANS
cg19113256	5	ARHGAP26;ARHGAP26	142183538	-	-0.924559	0.135024	7.52202e-12	4126-22	BPI	P17213	Bactericidal permeability-increasing protein	38304150	38337505	20	TRANS
cg14053460	1	NA	46921397	-	-1.14529	0.16726	7.52227e-12	3440-7	GZMA	P12544	Granzyme A	55102646	55110252	5	TRANS
cg19260752	7	ZNF398;ZNF398	148869183	+	-0.652107	0.0952349	7.5226e-12	5691-2	CRISPLD2	Q9H0B8	Cysteine-rich secretory protein LCCL domain-containing 2	84819985	84920768	16	TRANS
cg26659646	5	NA	17838772	+	-1.16221	0.169731	7.52285e-12	3195-50	GNLY	P22749	Granulysin	85685175	85698852	2	TRANS
cg12850675	7	SEMA3C;SEMA3C	80548616	+	0.434681	0.0634818	7.52351e-12	9545-156	GZMK	P49863	Granzyme K	55024256	55034570	5	TRANS
cg00235907	20	NA	4451815	+	-1.10817	0.161839	7.52397e-12	3324-51	LY9	Q9HBG7	T-lymphocyte surface antigen Ly-9	160796074	160828261	1	TRANS
cg25528589	21	ADAMTS5;ADAMTS5	28338893	+	0.703936	0.102804	7.52409e-12	3195-50	GNLY	P22749	Granulysin	85685175	85698852	2	TRANS
cg27466237	4	NA	184319924	+	-1.27306	0.18592	7.5244e-12	3195-50	GNLY	P22749	Granulysin	85685175	85698852	2	TRANS
cg05084349	19	NA	36419499	+	-1.09595	0.160055	7.52446e-12	3440-7	GZMA	P12544	Granzyme A	55102646	55110252	5	TRANS
cg25117600	4	SLC2A9;SLC2A9	10023201	-	-0.70703	0.103256	7.52459e-12	2579-17	MMP9	P14780	Matrix metalloproteinase-9	46008908	46016561	20	TRANS
cg16657340	7	PODXL;PODXL	131242787	+	0.86222	0.125921	7.52461e-12	3440-7	GZMA	P12544	Granzyme A	55102646	55110252	5	TRANS
cg15787128	9	C9orf91	117381841	-	0.655327	0.0957056	7.52473e-12	3195-50	GNLY	P22749	Granulysin	85685175	85698852	2	TRANS
cg19647567	5	DOK3;DOK3;DOK3	176935305	-	1.0661	0.155696	7.52582e-12	3440-7	GZMA	P12544	Granzyme A	55102646	55110252	5	TRANS
cg14097859	4	MAML3	140813006	-	-0.643429	0.0939685	7.52656e-12	2579-17	MMP9	P14780	Matrix metalloproteinase-9	46008908	46016561	20	TRANS
cg12566780	7	PEX1;C7orf64	92157604	-	-1.23268	0.180025	7.5267e-12	3195-50	GNLY	P22749	Granulysin	85685175	85698852	2	TRANS
cg10435235	13	ARHGEF7;ARHGEF7	111956623	-	-0.547176	0.0799114	7.52683e-12	3324-51	LY9	Q9HBG7	T-lymphocyte surface antigen Ly-9	160796074	160828261	1	TRANS
cg27363280	2	NA	242867555	-	-0.900624	0.13153	7.5269e-12	3195-50	GNLY	P22749	Granulysin	85685175	85698852	2	TRANS
cg12693548	7	COL26A1;COL26A1	101136665	+	-0.942064	0.137582	7.52708e-12	3324-51	LY9	Q9HBG7	T-lymphocyte surface antigen Ly-9	160796074	160828261	1	TRANS
cg12977384	12	TMEM132D	130049409	+	-0.815765	0.119137	7.52761e-12	3195-50	GNLY	P22749	Granulysin	85685175	85698852	2	TRANS
cg11271052	16	ZNRF1	75050761	+	-0.544814	0.0795667	7.5277e-12	2579-17	MMP9	P14780	Matrix metalloproteinase-9	46008908	46016561	20	TRANS
cg16744212	14	NA	49872206	+	-0.766016	0.111872	7.52771e-12	3195-50	GNLY	P22749	Granulysin	85685175	85698852	2	TRANS
cg15447592	11	RELT;RELT	73097380	-	-0.717675	0.104812	7.52826e-12	5691-2	CRISPLD2	Q9H0B8	Cysteine-rich secretory protein LCCL domain-containing 2	84819985	84920768	16	TRANS
cg01158456	1	SELL;SELL	169677921	+	0.55448	0.0809785	7.52834e-12	3324-51	LY9	Q9HBG7	T-lymphocyte surface antigen Ly-9	160796074	160828261	1	CIS
cg14001281	14	RGS6;RGS6;RGS6;RGS6;RGS6;RGS6;RGS6;RGS6;RGS6;RGS6	72978188	+	-0.914232	0.133518	7.52902e-12	3440-7	GZMA	P12544	Granzyme A	55102646	55110252	5	TRANS
cg09100866	20	EPB41L1;EPB41L1;EPB41L1;EPB41L1;EPB41L1	34794648	-	-1.97674	0.288693	7.52938e-12	9545-156	GZMK	P49863	Granzyme K	55024256	55034570	5	TRANS
cg26159090	10	BICC1;LOC728640	60474252	+	-0.970146	0.141685	7.52946e-12	3440-7	GZMA	P12544	Granzyme A	55102646	55110252	5	TRANS
cg03284024	15	FMN1	33425640	+	-1.35025	0.197197	7.52971e-12	9545-156	GZMK	P49863	Granzyme K	55024256	55034570	5	TRANS
cg07476426	19	HIF3A;HIF3A;HIF3A;HIF3A	46825002	-	-0.950339	0.138792	7.53033e-12	3324-51	LY9	Q9HBG7	T-lymphocyte surface antigen Ly-9	160796074	160828261	1	TRANS
cg12880921	11	TENM4	78516496	+	-1.44154	0.21053	7.53057e-12	3195-50	GNLY	P22749	Granulysin	85685175	85698852	2	TRANS
cg22562942	8	NEFM;NEFM	24772309	-	0.449891	0.0657044	7.53117e-12	3195-50	GNLY	P22749	Granulysin	85685175	85698852	2	TRANS
cg10519313	2	CASP10;CASP10;CASP10;CASP10;CASP10;CASP10	202073853	+	-0.777117	0.113495	7.53315e-12	5691-2	CRISPLD2	Q9H0B8	Cysteine-rich secretory protein LCCL domain-containing 2	84819985	84920768	16	TRANS
cg10491542	8	MAF1;KIAA1875	145161323	-	-1.09402	0.159777	7.53371e-12	17210-2	TCL1A	P56279	T-cell leukemia/lymphoma protein 1A	95714196	95709947	14	TRANS
cg27070581	8	SAMD12-AS1	119686283	-	-1.46573	0.214065	7.53437e-12	9545-156	GZMK	P49863	Granzyme K	55024256	55034570	5	TRANS
cg18880737	1	ST3GAL3;ST3GAL3;ST3GAL3;ST3GAL3;ST3GAL3;ST3GAL3;ST3GAL3;ST3GAL3;ST3GAL3;ST3GAL3;ST3GAL3;ST3GAL3;ST3GAL3;ST3GAL3;ST3GAL3;ST3GAL3;ST3GAL3;ST3GAL3;ST3GAL3;ST3GAL3;ST3GAL3;ST3GAL3;ST3GAL3;ST3GAL3;ST3GAL3	44219108	+	-1.35634	0.198089	7.53478e-12	9545-156	GZMK	P49863	Granzyme K	55024256	55034570	5	TRANS
cg25477425	11	CD44;CD44;CD44;CD44;CD44;CD44;CD44;CD44;CD44;CD44	35222643	+	-0.723818	0.105711	7.53481e-12	9545-156	GZMK	P49863	Granzyme K	55024256	55034570	5	TRANS
cg25547902	3	MYRIP;MYRIP;MYRIP;MYRIP;MYRIP;MYRIP;EIF1B-AS1	40271748	-	-0.77195	0.112741	7.53509e-12	3440-7	GZMA	P12544	Granzyme A	55102646	55110252	5	TRANS
cg08623535	5	LOX	121414267	+	0.698398	0.101999	7.53522e-12	3324-51	LY9	Q9HBG7	T-lymphocyte surface antigen Ly-9	160796074	160828261	1	TRANS
cg06809522	14	NA	103031976	-	0.69353	0.101288	7.53547e-12	3505-6	LTA|LTB	P01374|Q06643	Lymphotoxin-alpha|Lymphotoxin-beta	31554192	31650629	6	TRANS
cg26128417	3	MGLL;MGLL;MGLL	127489767	-	-0.695406	0.101562	7.53625e-12	5691-2	CRISPLD2	Q9H0B8	Cysteine-rich secretory protein LCCL domain-containing 2	84819985	84920768	16	TRANS
cg23618440	6	C6orf138	48036605	-	0.445095	0.0650049	7.53668e-12	3440-7	GZMA	P12544	Granzyme A	55102646	55110252	5	TRANS
cg06367354	3	NA	8363442	+	-0.97021	0.141697	7.53726e-12	3440-7	GZMA	P12544	Granzyme A	55102646	55110252	5	TRANS
cg20964377	2	MARCO	119731815	+	-0.917611	0.134015	7.5376e-12	5339-49	S100A9	P06702	Protein S100-A9	153357854	153361023	1	TRANS
cg13709894	10	NA	103329340	-	0.812287	0.118633	7.53765e-12	3195-50	GNLY	P22749	Granulysin	85685175	85698852	2	TRANS
cg25770637	1	NA	110361277	+	-0.807698	0.117963	7.53774e-12	5691-2	CRISPLD2	Q9H0B8	Cysteine-rich secretory protein LCCL domain-containing 2	84819985	84920768	16	TRANS
cg06607919	2	CTNNA2;CTNNA2	80549797	+	0.619866	0.0905301	7.53775e-12	3440-7	GZMA	P12544	Granzyme A	55102646	55110252	5	TRANS
cg12093781	1	KIF26B	245423516	+	-1.00349	0.146557	7.53794e-12	2579-17	MMP9	P14780	Matrix metalloproteinase-9	46008908	46016561	20	TRANS
cg14085389	10	C10orf105;CDH23;CDH23	73487873	+	0.777498	0.113552	7.53887e-12	3195-50	GNLY	P22749	Granulysin	85685175	85698852	2	TRANS
cg14541992	17	NA	58471612	-	-0.535911	0.0782689	7.53904e-12	2579-17	MMP9	P14780	Matrix metalloproteinase-9	46008908	46016561	20	TRANS
cg14028358	6	HIVEP2	143193920	+	0.654853	0.0956402	7.53904e-12	3195-50	GNLY	P22749	Granulysin	85685175	85698852	2	TRANS
cg24908346	22	GRAP2;GRAP2;GRAP2;GRAP2;GRAP2	40346570	-	-1.0094	0.147421	7.53944e-12	6485-59	IGLL1	P15814	Immunoglobulin lambda-like polypeptide 1	23580302	23573125	22	TRANS
cg20884887	7	NA	27208285	+	0.706991	0.103255	7.53972e-12	9545-156	GZMK	P49863	Granzyme K	55024256	55034570	5	TRANS
cg24054871	22	PRR5;PRR5;PRR5;PRR5	45073148	-	0.749652	0.109486	7.53999e-12	3195-50	GNLY	P22749	Granulysin	85685175	85698852	2	TRANS
cg06522233	22	CLTCL1;CLTCL1	19195957	+	-0.953207	0.139215	7.54024e-12	3195-50	GNLY	P22749	Granulysin	85685175	85698852	2	TRANS
cg11830436	10	PARD3	34943260	-	-1.43028	0.208891	7.54098e-12	9015-1	PRG3	Q9Y2Y8	Proteoglycan 3	57381150	57376769	11	TRANS
cg05355157	1	C4BPB;C4BPB;C4BPB;C4BPB;C4BPB	207268023	-	-0.78651	0.11487	7.54204e-12	3195-50	GNLY	P22749	Granulysin	85685175	85698852	2	TRANS
cg25499099	17	TNK1	7284662	+	1.00558	0.146864	7.5424e-12	3324-51	LY9	Q9HBG7	T-lymphocyte surface antigen Ly-9	160796074	160828261	1	TRANS
cg21570811	4	RGS12;RGS12	3362574	+	-1.13494	0.165759	7.54335e-12	3440-7	GZMA	P12544	Granzyme A	55102646	55110252	5	TRANS
cg04719233	10	CPXM2	125642506	+	-1.26347	0.184531	7.54478e-12	3195-50	GNLY	P22749	Granulysin	85685175	85698852	2	TRANS
cg01159623	7	WBSCR17	70596377	+	0.726597	0.10612	7.54512e-12	9545-156	GZMK	P49863	Granzyme K	55024256	55034570	5	TRANS
cg03990261	11	SBF2	10118833	-	-0.741619	0.108314	7.54531e-12	5339-49	S100A9	P06702	Protein S100-A9	153357854	153361023	1	TRANS
cg09009788	13	MYCBP2	77894098	-	-1.096	0.160073	7.5462e-12	5691-2	CRISPLD2	Q9H0B8	Cysteine-rich secretory protein LCCL domain-containing 2	84819985	84920768	16	TRANS
cg00598334	15	GLCE	69524563	+	-0.929118	0.135699	7.5464e-12	3195-50	GNLY	P22749	Granulysin	85685175	85698852	2	TRANS
cg02102872	4	FRAS1;FRAS1	79338837	-	0.963521	0.140725	7.54883e-12	5339-49	S100A9	P06702	Protein S100-A9	153357854	153361023	1	TRANS
cg03219393	15	SLCO3A1;SLCO3A1	92490606	-	0.70945	0.103617	7.54982e-12	9545-156	GZMK	P49863	Granzyme K	55024256	55034570	5	TRANS
cg21744514	20	BIRC7;BIRC7	61868069	-	-1.13746	0.166129	7.54991e-12	3440-7	GZMA	P12544	Granzyme A	55102646	55110252	5	TRANS
cg04141377	10	NA	132876698	+	-0.971474	0.141887	7.55069e-12	3440-7	GZMA	P12544	Granzyme A	55102646	55110252	5	TRANS
cg08042258	9	NR4A3;NR4A3;NR4A3;NR4A3	102591302	+	1.0341	0.151034	7.5509e-12	9545-156	GZMK	P49863	Granzyme K	55024256	55034570	5	TRANS
cg17622723	5	NA	60148797	-	0.953738	0.139297	7.55187e-12	5339-49	S100A9	P06702	Protein S100-A9	153357854	153361023	1	TRANS
cg10859424	3	ALCAM;ALCAM;ALCAM;ALCAM	105157823	+	-0.657779	0.0960711	7.55205e-12	2579-17	MMP9	P14780	Matrix metalloproteinase-9	46008908	46016561	20	TRANS
cg08782090	12	NA	3431364	+	-1.23588	0.180506	7.55223e-12	3195-50	GNLY	P22749	Granulysin	85685175	85698852	2	TRANS
cg26655506	14	ASB2;ASB2	94421976	+	-0.657332	0.0960062	7.55348e-12	3195-50	GNLY	P22749	Granulysin	85685175	85698852	2	TRANS
cg22045243	3	NA	155460971	+	-0.912908	0.133334	7.55394e-12	9545-156	GZMK	P49863	Granzyme K	55024256	55034570	5	TRANS
cg09957015	20	PTPRA;PTPRA;PTPRA	2992805	+	-1.22095	0.178326	7.55453e-12	3195-50	GNLY	P22749	Granulysin	85685175	85698852	2	TRANS
cg26894278	13	CRYL1	21016241	+	-0.746965	0.109098	7.55462e-12	3195-50	GNLY	P22749	Granulysin	85685175	85698852	2	TRANS
cg09751025	17	NA	39861867	+	-1.55191	0.226664	7.55471e-12	9545-156	GZMK	P49863	Granzyme K	55024256	55034570	5	TRANS
cg04949225	13	NA	50796845	+	0.63627	0.0929303	7.55486e-12	3505-6	LTA|LTB	P01374|Q06643	Lymphotoxin-alpha|Lymphotoxin-beta	31554192	31650629	6	TRANS
cg01994028	10	COL17A1	105841804	+	-1.02417	0.149586	7.55547e-12	3195-50	GNLY	P22749	Granulysin	85685175	85698852	2	TRANS
cg21537889	2	BRE;BRE;BRE;BRE;BRE;BRE	28549167	+	1.49619	0.218526	7.55552e-12	13671-40	ELANE	P08246	Neutrophil elastase	851006	856290	19	TRANS
cg05270290	15	NDNL2;FAM189A1	29562120	+	-1.27728	0.186553	7.55554e-12	3440-7	GZMA	P12544	Granzyme A	55102646	55110252	5	TRANS
cg25450700	3	XXYLT1;XXYLT1	194823465	-	-0.658053	0.096112	7.55587e-12	5691-2	CRISPLD2	Q9H0B8	Cysteine-rich secretory protein LCCL domain-containing 2	84819985	84920768	16	TRANS
cg04247230	11	MUC2	1074009	+	-1.16408	0.17002	7.5562e-12	3195-50	GNLY	P22749	Granulysin	85685175	85698852	2	TRANS
cg02476461	5	SEMA5A	9546351	+	0.895716	0.130824	7.55693e-12	3195-50	GNLY	P22749	Granulysin	85685175	85698852	2	TRANS
cg11261261	10	DOCK1	128772459	+	-1.23326	0.180124	7.55696e-12	3195-50	GNLY	P22749	Granulysin	85685175	85698852	2	TRANS
cg21998838	9	SURF6;SURF6;SURF6	136200293	+	-1.03677	0.151426	7.55716e-12	2579-17	MMP9	P14780	Matrix metalloproteinase-9	46008908	46016561	20	TRANS
cg22094071	8	FAM82B	87521456	+	-0.718426	0.10493	7.55736e-12	5691-2	CRISPLD2	Q9H0B8	Cysteine-rich secretory protein LCCL domain-containing 2	84819985	84920768	16	TRANS
cg13375187	15	THBS1	39886363	+	0.767962	0.112165	7.55758e-12	5339-49	S100A9	P06702	Protein S100-A9	153357854	153361023	1	TRANS
cg15734078	9	NA	124186751	-	-1.06116	0.15499	7.5584e-12	9545-156	GZMK	P49863	Granzyme K	55024256	55034570	5	TRANS
cg06448070	19	DOCK6	11312725	+	-1.14176	0.166763	7.55992e-12	9545-156	GZMK	P49863	Granzyme K	55024256	55034570	5	TRANS
cg25389145	8	TRAPPC9;TRAPPC9	141220490	-	-1.08763	0.158856	7.55993e-12	5339-49	S100A9	P06702	Protein S100-A9	153357854	153361023	1	TRANS
cg27549079	15	CSNK1G1	64566942	-	0.612295	0.0894301	7.56087e-12	3324-51	LY9	Q9HBG7	T-lymphocyte surface antigen Ly-9	160796074	160828261	1	TRANS
cg26848982	1	HMCN1	186019658	+	-0.825961	0.120638	7.56252e-12	3195-50	GNLY	P22749	Granulysin	85685175	85698852	2	TRANS
cg12449916	2	NA	207847811	-	0.751246	0.109726	7.56309e-12	3195-50	GNLY	P22749	Granulysin	85685175	85698852	2	TRANS
cg03166566	11	RHOD	66824138	+	0.676899	0.0988666	7.56325e-12	3324-51	LY9	Q9HBG7	T-lymphocyte surface antigen Ly-9	160796074	160828261	1	TRANS
cg06336230	3	MIR922;KIAA0226;KIAA0226	197401572	+	-1.1629	0.169851	7.56376e-12	5728-60	FCRL1	Q96LA6	Fc receptor-like protein 1	157820120	157794403	1	TRANS
cg01162672	6	EYA4;EYA4;EYA4	133562275	+	0.70872	0.103515	7.56527e-12	3440-7	GZMA	P12544	Granzyme A	55102646	55110252	5	TRANS
cg05156714	8	GFRA2;GFRA2;GFRA2	21638784	-	-1.23119	0.179826	7.56537e-12	3324-51	LY9	Q9HBG7	T-lymphocyte surface antigen Ly-9	160796074	160828261	1	TRANS
cg26034891	8	NA	11807429	-	1.16021	0.169459	7.5655e-12	5339-49	S100A9	P06702	Protein S100-A9	153357854	153361023	1	TRANS
cg14314071	17	PMP22;PMP22;PMP22	15165812	-	0.95722	0.139811	7.56561e-12	3324-51	LY9	Q9HBG7	T-lymphocyte surface antigen Ly-9	160796074	160828261	1	TRANS
cg17995563	16	CDH8	62070850	+	0.873425	0.127572	7.56593e-12	3195-50	GNLY	P22749	Granulysin	85685175	85698852	2	TRANS
cg00094734	2	NA	96830479	+	-0.703756	0.10279	7.56603e-12	3324-51	LY9	Q9HBG7	T-lymphocyte surface antigen Ly-9	160796074	160828261	1	TRANS
cg03539071	5	PDE4D;PDE4D;PDE4D;PDE4D;PDE4D;PDE4D	58351706	+	-0.720692	0.105264	7.56608e-12	9545-156	GZMK	P49863	Granzyme K	55024256	55034570	5	CIS
cg02504313	1	NA	223354246	+	-0.672512	0.0982266	7.56612e-12	2579-17	MMP9	P14780	Matrix metalloproteinase-9	46008908	46016561	20	TRANS
cg03245484	6	LOC101929555	40958124	-	-0.936516	0.136787	7.56623e-12	3195-50	GNLY	P22749	Granulysin	85685175	85698852	2	TRANS
cg24705158	5	COL23A1	177876830	-	-0.831429	0.121438	7.56626e-12	5691-2	CRISPLD2	Q9H0B8	Cysteine-rich secretory protein LCCL domain-containing 2	84819985	84920768	16	TRANS
cg15287594	20	FITM2	42938795	+	-0.87442	0.127718	7.56778e-12	5339-49	S100A9	P06702	Protein S100-A9	153357854	153361023	1	TRANS
cg03851112	11	BBS1	66278358	+	0.911351	0.133112	7.56826e-12	9545-156	GZMK	P49863	Granzyme K	55024256	55034570	5	TRANS
cg11945415	6	NA	106096460	-	-0.772158	0.112782	7.56863e-12	3440-7	GZMA	P12544	Granzyme A	55102646	55110252	5	TRANS
cg02957799	19	SIGLEC12;SIGLEC12	52003566	-	-1.73852	0.253929	7.56866e-12	3195-50	GNLY	P22749	Granulysin	85685175	85698852	2	TRANS
cg06613198	17	SAP30BP;SAP30BP;SAP30BP;SAP30BP;SAP30BP	73682776	+	-1.15791	0.169125	7.56903e-12	2579-17	MMP9	P14780	Matrix metalloproteinase-9	46008908	46016561	20	TRANS
cg00874225	11	SPTBN2	66458784	-	-1.60807	0.234875	7.56904e-12	3195-50	GNLY	P22749	Granulysin	85685175	85698852	2	TRANS
cg04706229	14	C14orf183	50550589	+	0.817432	0.119394	7.56911e-12	5339-49	S100A9	P06702	Protein S100-A9	153357854	153361023	1	TRANS
cg01803729	1	NA	52000373	-	-1.2273	0.179261	7.57078e-12	3324-51	LY9	Q9HBG7	T-lymphocyte surface antigen Ly-9	160796074	160828261	1	TRANS
cg27305893	12	MARS	57894138	+	-0.964473	0.140872	7.57105e-12	5852-6	S100A12	P80511	Protein S100-A12	153375621	153373711	1	TRANS
cg06519434	3	SCN5A;SCN5A;SCN5A;SCN5A;SCN5A;SCN5A	38664257	-	1.03695	0.151459	7.57119e-12	2579-17	MMP9	P14780	Matrix metalloproteinase-9	46008908	46016561	20	TRANS
cg19657351	6	GCNT2	10521558	+	0.724084	0.105761	7.57138e-12	3195-50	GNLY	P22749	Granulysin	85685175	85698852	2	TRANS
cg10369537	9	PCSK5	78834330	+	-0.878492	0.128314	7.57148e-12	5339-49	S100A9	P06702	Protein S100-A9	153357854	153361023	1	TRANS
cg25339433	3	ULK4	41890547	-	-1.09158	0.159438	7.5716e-12	3440-7	GZMA	P12544	Granzyme A	55102646	55110252	5	TRANS
cg09195098	6	GCNT2	10529972	-	0.828307	0.120984	7.572e-12	3195-50	GNLY	P22749	Granulysin	85685175	85698852	2	TRANS
cg02765596	16	NA	66261889	+	-0.715311	0.10448	7.57256e-12	2579-17	MMP9	P14780	Matrix metalloproteinase-9	46008908	46016561	20	TRANS
cg05820066	16	LDHD;LDHD	75145843	+	-0.977717	0.142808	7.57311e-12	2579-17	MMP9	P14780	Matrix metalloproteinase-9	46008908	46016561	20	TRANS
cg05980782	3	NFKBIZ;NFKBIZ	101567801	+	0.892607	0.130376	7.57357e-12	3195-50	GNLY	P22749	Granulysin	85685175	85698852	2	TRANS
cg17060157	17	RPTOR;RPTOR	78724127	+	0.77165	0.112709	7.57407e-12	9545-156	GZMK	P49863	Granzyme K	55024256	55034570	5	TRANS
cg00431590	15	CRTC3;CRTC3	91140952	-	0.903432	0.131958	7.57414e-12	17210-2	TCL1A	P56279	T-cell leukemia/lymphoma protein 1A	95714196	95709947	14	TRANS
cg06080636	4	JAKMIP1;JAKMIP1;LOC285484	6203587	+	-0.934888	0.136552	7.5746e-12	9545-156	GZMK	P49863	Granzyme K	55024256	55034570	5	TRANS
cg01416389	12	NA	125420722	+	-0.825577	0.120586	7.57467e-12	5691-2	CRISPLD2	Q9H0B8	Cysteine-rich secretory protein LCCL domain-containing 2	84819985	84920768	16	TRANS
cg07733719	7	MDH2	75683547	-	-0.872186	0.127394	7.57482e-12	5691-2	CRISPLD2	Q9H0B8	Cysteine-rich secretory protein LCCL domain-containing 2	84819985	84920768	16	TRANS
cg09945093	18	NA	46508692	-	0.770376	0.112524	7.57607e-12	3440-7	GZMA	P12544	Granzyme A	55102646	55110252	5	TRANS
cg16896079	12	PDZRN4	41582362	-	0.386395	0.0564382	7.57611e-12	3324-51	LY9	Q9HBG7	T-lymphocyte surface antigen Ly-9	160796074	160828261	1	TRANS
cg05350176	2	NA	65384931	+	-0.738335	0.107844	7.57622e-12	5339-49	S100A9	P06702	Protein S100-A9	153357854	153361023	1	TRANS
cg18382690	21	ABCG1;ABCG1;ABCG1;ABCG1;ABCG1;ABCG1	43689616	-	1.03741	0.151527	7.57641e-12	9545-156	GZMK	P49863	Granzyme K	55024256	55034570	5	TRANS
cg02865253	1	NA	116706049	-	-1.1943	0.174445	7.57843e-12	3324-51	LY9	Q9HBG7	T-lymphocyte surface antigen Ly-9	160796074	160828261	1	TRANS
cg27307298	1	RNF207	6266753	+	0.640547	0.0935611	7.57882e-12	9545-156	GZMK	P49863	Granzyme K	55024256	55034570	5	TRANS
cg08612760	3	STAC;STAC	36449636	-	-1.32594	0.193673	7.57894e-12	3324-51	LY9	Q9HBG7	T-lymphocyte surface antigen Ly-9	160796074	160828261	1	TRANS
cg01898698	2	POU3F3	105472759	-	0.783214	0.1144	7.57961e-12	9545-156	GZMK	P49863	Granzyme K	55024256	55034570	5	TRANS
cg13516776	20	FERMT1	6067757	-	-1.22093	0.178335	7.57981e-12	3324-51	LY9	Q9HBG7	T-lymphocyte surface antigen Ly-9	160796074	160828261	1	TRANS
cg25573640	14	NA	64228599	-	-0.740094	0.108102	7.58031e-12	5691-2	CRISPLD2	Q9H0B8	Cysteine-rich secretory protein LCCL domain-containing 2	84819985	84920768	16	TRANS
cg14984066	15	CYFIP1	22946914	-	-1.2779	0.186657	7.58032e-12	3440-7	GZMA	P12544	Granzyme A	55102646	55110252	5	TRANS
cg04775793	5	MIER3;MIER3;MIER3	56234868	+	-0.740627	0.10818	7.58036e-12	2579-17	MMP9	P14780	Matrix metalloproteinase-9	46008908	46016561	20	TRANS
cg27608742	1	USH2A;USH2A	216394242	+	-1.20647	0.176224	7.58076e-12	3195-50	GNLY	P22749	Granulysin	85685175	85698852	2	TRANS
cg07719492	8	PRDM14	70983348	+	0.791552	0.115618	7.58143e-12	9545-156	GZMK	P49863	Granzyme K	55024256	55034570	5	TRANS
cg04318607	7	NA	150484997	+	0.685674	0.100153	7.58147e-12	3195-50	GNLY	P22749	Granulysin	85685175	85698852	2	TRANS
cg05631117	11	NA	64102860	-	-0.957685	0.139885	7.5815e-12	5691-2	CRISPLD2	Q9H0B8	Cysteine-rich secretory protein LCCL domain-containing 2	84819985	84920768	16	TRANS
cg22794405	14	CDKL1	50864238	+	-0.731108	0.10679	7.58206e-12	5691-2	CRISPLD2	Q9H0B8	Cysteine-rich secretory protein LCCL domain-containing 2	84819985	84920768	16	TRANS
cg26431779	2	DYSF;DYSF;DYSF;DYSF;DYSF;DYSF;DYSF;DYSF;DYSF;DYSF;DYSF;DYSF;DYSF;DYSF	71823285	-	-1.16437	0.170075	7.58281e-12	3195-50	GNLY	P22749	Granulysin	85685175	85698852	2	TRANS
cg24183909	4	TRAM1L1	118006747	-	0.385039	0.0562412	7.58359e-12	9545-156	GZMK	P49863	Granzyme K	55024256	55034570	5	TRANS
cg03699074	16	FAM38A	88849875	+	-0.835781	0.12208	7.58391e-12	3440-7	GZMA	P12544	Granzyme A	55102646	55110252	5	TRANS
cg07806328	21	TRPM2	45774664	+	-1.08986	0.159193	7.58463e-12	2579-17	MMP9	P14780	Matrix metalloproteinase-9	46008908	46016561	20	TRANS
cg01173215	1	NA	204349818	+	-1.08935	0.159118	7.58478e-12	3195-50	GNLY	P22749	Granulysin	85685175	85698852	2	TRANS
cg16142824	5	GRM6	178413721	+	-0.973415	0.142184	7.58508e-12	9545-156	GZMK	P49863	Granzyme K	55024256	55034570	5	TRANS
cg13966957	11	NA	77235206	+	-0.743221	0.10856	7.58529e-12	9545-156	GZMK	P49863	Granzyme K	55024256	55034570	5	TRANS
cg21884769	13	NA	43052221	+	-0.847071	0.123729	7.58544e-12	5339-49	S100A9	P06702	Protein S100-A9	153357854	153361023	1	TRANS
cg14529643	1	ACAP3	1233542	+	-1.17637	0.171829	7.58576e-12	3195-50	GNLY	P22749	Granulysin	85685175	85698852	2	TRANS
cg02964632	2	UBR3	170930148	+	0.629794	0.0919922	7.58578e-12	3195-50	GNLY	P22749	Granulysin	85685175	85698852	2	TRANS
cg26118045	4	NA	174427715	-	0.680515	0.0994012	7.58631e-12	3324-51	LY9	Q9HBG7	T-lymphocyte surface antigen Ly-9	160796074	160828261	1	TRANS
cg03690812	12	SH2B3	111875483	+	-1.4465	0.211287	7.58665e-12	5339-49	S100A9	P06702	Protein S100-A9	153357854	153361023	1	TRANS
cg13305273	7	PTPRN2;PTPRN2;PTPRN2;PTPRN2;PTPRN2	157718356	-	-1.3437	0.196272	7.58932e-12	3195-50	GNLY	P22749	Granulysin	85685175	85698852	2	TRANS
cg24020157	10	RASGEF1A	43697521	+	-0.612437	0.089458	7.59e-12	5339-49	S100A9	P06702	Protein S100-A9	153357854	153361023	1	TRANS
cg17383101	8	ANXA13;ANXA13	124740039	+	-0.892164	0.130318	7.59031e-12	3324-51	LY9	Q9HBG7	T-lymphocyte surface antigen Ly-9	160796074	160828261	1	TRANS
cg12163759	4	FAM13A	89885303	+	-0.643791	0.094038	7.59059e-12	5691-2	CRISPLD2	Q9H0B8	Cysteine-rich secretory protein LCCL domain-containing 2	84819985	84920768	16	TRANS
cg17952863	2	CIB4	26865249	+	-1.08843	0.158987	7.59083e-12	3195-50	GNLY	P22749	Granulysin	85685175	85698852	2	TRANS
cg03729940	20	CSNK2A1;CSNK2A1;CSNK2A1	516753	+	0.844869	0.12341	7.59145e-12	3440-7	GZMA	P12544	Granzyme A	55102646	55110252	5	TRANS
cg01674130	4	FHDC1	153896257	-	-1.34079	0.195849	7.59148e-12	3324-51	LY9	Q9HBG7	T-lymphocyte surface antigen Ly-9	160796074	160828261	1	TRANS
cg20932630	4	NA	113192453	-	-0.555581	0.0811538	7.59262e-12	2579-17	MMP9	P14780	Matrix metalloproteinase-9	46008908	46016561	20	TRANS
cg21303540	19	NWD1;NWD1	16855663	+	-0.878417	0.128311	7.59289e-12	9545-156	GZMK	P49863	Granzyme K	55024256	55034570	5	TRANS
cg10850583	16	PDXDC1;PDXDC1;PDXDC1;PDXDC1;PDXDC1;PDXDC1	15127926	+	-1.80442	0.263572	7.59292e-12	4148-49	PAPPA	Q13219	Pappalysin-1	116153791	116402321	9	TRANS
cg02414266	3	SLC6A20;SLC6A20	45802101	-	-0.999057	0.145933	7.59318e-12	9545-156	GZMK	P49863	Granzyme K	55024256	55034570	5	TRANS
cg27343150	11	ANO5;ANO5	22215306	+	0.708672	0.103516	7.59326e-12	3324-51	LY9	Q9HBG7	T-lymphocyte surface antigen Ly-9	160796074	160828261	1	TRANS
cg00349233	8	NA	130695977	+	-0.628416	0.0917929	7.59352e-12	2579-17	MMP9	P14780	Matrix metalloproteinase-9	46008908	46016561	20	TRANS
cg01528237	1	DENND2D	111748268	-	-0.610516	0.0891783	7.5936e-12	5339-49	S100A9	P06702	Protein S100-A9	153357854	153361023	1	TRANS
cg18504367	4	NA	185251156	+	0.877678	0.128203	7.59418e-12	5339-49	S100A9	P06702	Protein S100-A9	153357854	153361023	1	TRANS
cg16435573	21	LOC101928107	34494870	-	-0.663339	0.0968944	7.59427e-12	3195-50	GNLY	P22749	Granulysin	85685175	85698852	2	TRANS
cg15437231	12	TBC1D15;TBC1D15;TBC1D15;TBC1D15	72259306	+	-1.66237	0.242823	7.59446e-12	5728-60	FCRL1	Q96LA6	Fc receptor-like protein 1	157820120	157794403	1	TRANS
cg26624570	15	ARNT2	80874488	-	-1.06869	0.156104	7.59554e-12	3195-50	GNLY	P22749	Granulysin	85685175	85698852	2	TRANS
cg08355301	17	CD79B;CD79B;CD79B;CD79B;CD79B;CD79B	62009651	+	0.471807	0.0689175	7.59566e-12	3324-51	LY9	Q9HBG7	T-lymphocyte surface antigen Ly-9	160796074	160828261	1	TRANS
cg14709253	8	MTUS1;MTUS1;MTUS1;MTUS1;MTUS1	17519419	-	0.639552	0.0934205	7.59695e-12	9545-156	GZMK	P49863	Granzyme K	55024256	55034570	5	TRANS
cg06891056	1	NA	38560790	+	0.962967	0.140662	7.59698e-12	3195-50	GNLY	P22749	Granulysin	85685175	85698852	2	TRANS
cg08244301	19	SLC27A1	17610751	-	0.737641	0.107749	7.59714e-12	3440-7	GZMA	P12544	Granzyme A	55102646	55110252	5	TRANS
cg27270214	19	FLJ25758	7007104	-	-0.771994	0.112767	7.59759e-12	3440-7	GZMA	P12544	Granzyme A	55102646	55110252	5	TRANS
cg17173767	8	C8orf84	74005267	+	0.757068	0.110587	7.59787e-12	3195-50	GNLY	P22749	Granulysin	85685175	85698852	2	TRANS
cg04150971	5	SFXN1	174938424	-	-0.606998	0.0886655	7.59815e-12	5691-2	CRISPLD2	Q9H0B8	Cysteine-rich secretory protein LCCL domain-containing 2	84819985	84920768	16	TRANS
cg19607474	15	NA	39317391	+	-1.27633	0.186436	7.59835e-12	9545-156	GZMK	P49863	Granzyme K	55024256	55034570	5	TRANS
cg16419533	1	LPGAT1	212003051	-	0.886902	0.129552	7.59907e-12	9545-156	GZMK	P49863	Granzyme K	55024256	55034570	5	TRANS
cg10021043	2	CNRIP1;CNRIP1	68547349	-	0.877345	0.128156	7.59981e-12	3440-7	GZMA	P12544	Granzyme A	55102646	55110252	5	TRANS
cg15638055	8	KCNV1	110986974	+	0.728355	0.106393	7.60058e-12	3440-7	GZMA	P12544	Granzyme A	55102646	55110252	5	TRANS
cg18739675	2	NA	43041125	+	0.659357	0.0963145	7.60091e-12	3505-6	LTA|LTB	P01374|Q06643	Lymphotoxin-alpha|Lymphotoxin-beta	31554192	31650629	6	TRANS
cg14575131	22	SFI1;SFI1;SFI1;SFI1;SFI1	31933466	-	-0.664759	0.0971036	7.60095e-12	3195-50	GNLY	P22749	Granulysin	85685175	85698852	2	TRANS
cg09884213	3	NA	190788216	-	-1.08525	0.158526	7.60103e-12	3440-7	GZMA	P12544	Granzyme A	55102646	55110252	5	TRANS
cg21640168	12	FGF6	4553570	+	-1.15421	0.168599	7.60112e-12	3195-50	GNLY	P22749	Granulysin	85685175	85698852	2	TRANS
cg23445947	9	NA	85212244	+	-0.845441	0.123497	7.60148e-12	9545-156	GZMK	P49863	Granzyme K	55024256	55034570	5	TRANS
cg12822338	2	RNF144A	7090285	+	-0.961684	0.140477	7.60224e-12	5339-49	S100A9	P06702	Protein S100-A9	153357854	153361023	1	TRANS
cg08334899	8	LOC401463	65488915	-	0.959451	0.140151	7.60236e-12	3195-50	GNLY	P22749	Granulysin	85685175	85698852	2	TRANS
cg08122652	3	PARP9;PARP9;DTX3L;PARP9;PARP9;PARP9;PARP9	122281939	-	-0.916848	0.133928	7.60297e-12	12382-2	DDX58	O95786	Probable ATP-dependent RNA helicase DDX58	32526208	32455302	9	TRANS
cg03103270	8	ADHFE1	67368612	-	-1.00453	0.146737	7.60388e-12	3440-7	GZMA	P12544	Granzyme A	55102646	55110252	5	TRANS
cg15307268	15	GPR176	40213409	-	1.05157	0.153608	7.60491e-12	9545-156	GZMK	P49863	Granzyme K	55024256	55034570	5	TRANS
cg06694678	1	LOC100506023	173375109	+	1.23044	0.179736	7.60545e-12	5339-49	S100A9	P06702	Protein S100-A9	153357854	153361023	1	TRANS
cg26112639	1	NLRP3;NLRP3;NLRP3;NLRP3;NLRP3	247580106	+	0.948301	0.138523	7.6056e-12	9545-156	GZMK	P49863	Granzyme K	55024256	55034570	5	TRANS
cg03455534	1	NA	19832487	-	-0.701856	0.102524	7.60569e-12	5339-49	S100A9	P06702	Protein S100-A9	153357854	153361023	1	TRANS
cg12929983	15	BMF;BMF;BMF;BMF	40399004	+	-0.663504	0.0969217	7.6066e-12	2579-17	MMP9	P14780	Matrix metalloproteinase-9	46008908	46016561	20	TRANS
cg24047259	14	NA	65347275	+	-1.333	0.19472	7.60743e-12	3440-7	GZMA	P12544	Granzyme A	55102646	55110252	5	TRANS
cg10146199	4	GLRB;GLRB;GLRB	157998201	+	0.747398	0.109178	7.60961e-12	3195-50	GNLY	P22749	Granulysin	85685175	85698852	2	TRANS
cg20205078	7	NA	148318131	-	-1.21768	0.177875	7.61015e-12	9545-156	GZMK	P49863	Granzyme K	55024256	55034570	5	TRANS
cg01914749	2	NA	114724606	+	0.615249	0.0898741	7.61122e-12	9545-156	GZMK	P49863	Granzyme K	55024256	55034570	5	TRANS
cg16991765	5	ADAMTS2;ADAMTS2	178594097	+	0.719815	0.105149	7.61204e-12	3440-7	GZMA	P12544	Granzyme A	55102646	55110252	5	TRANS
cg00796354	3	SETD2	47155453	-	-1.03081	0.150579	7.61206e-12	6485-59	IGLL1	P15814	Immunoglobulin lambda-like polypeptide 1	23580302	23573125	22	TRANS
cg13183209	2	NA	122091602	+	-1.28956	0.188376	7.61245e-12	3195-50	GNLY	P22749	Granulysin	85685175	85698852	2	TRANS
cg12030550	11	ME3;ME3;ME3	86383713	-	0.91516	0.133685	7.61255e-12	9545-156	GZMK	P49863	Granzyme K	55024256	55034570	5	TRANS
cg05569624	12	NTF3	5548896	+	-1.33399	0.194867	7.61315e-12	3324-51	LY9	Q9HBG7	T-lymphocyte surface antigen Ly-9	160796074	160828261	1	TRANS
cg09807275	16	NA	55422447	+	-1.33755	0.195387	7.61319e-12	9545-156	GZMK	P49863	Granzyme K	55024256	55034570	5	TRANS
cg17222525	3	ST3GAL6-AS1	98449421	+	-0.963433	0.140737	7.61476e-12	5339-49	S100A9	P06702	Protein S100-A9	153357854	153361023	1	TRANS
cg19633100	13	SETDB2;SETDB2	50028789	-	-0.819297	0.119682	7.61513e-12	9545-156	GZMK	P49863	Granzyme K	55024256	55034570	5	TRANS
cg13782346	1	NA	228901387	-	-0.777439	0.113568	7.61516e-12	3324-51	LY9	Q9HBG7	T-lymphocyte surface antigen Ly-9	160796074	160828261	1	TRANS
cg23885854	2	NA	238074797	-	-1.65058	0.241116	7.61545e-12	3195-50	GNLY	P22749	Granulysin	85685175	85698852	2	TRANS
cg22672282	19	IRGC	44222974	+	-1.00785	0.147225	7.6155e-12	3195-50	GNLY	P22749	Granulysin	85685175	85698852	2	TRANS
cg04392469	1	MOSC2	220921432	+	0.504959	0.073764	7.61569e-12	3324-51	LY9	Q9HBG7	T-lymphocyte surface antigen Ly-9	160796074	160828261	1	TRANS
cg06237220	11	MS4A8B	60482517	-	-1.19988	0.175278	7.61629e-12	9545-156	GZMK	P49863	Granzyme K	55024256	55034570	5	TRANS
cg24123792	11	MAML2	95969031	+	-1.11594	0.163016	7.61678e-12	3440-7	GZMA	P12544	Granzyme A	55102646	55110252	5	TRANS
cg14747011	8	ABRA	107775508	-	1.03871	0.151735	7.61709e-12	3195-50	GNLY	P22749	Granulysin	85685175	85698852	2	TRANS
cg19931733	2	YPEL5;YPEL5;YPEL5;YPEL5	30382574	+	-0.974219	0.142314	7.61798e-12	5728-60	FCRL1	Q96LA6	Fc receptor-like protein 1	157820120	157794403	1	TRANS
cg24549639	12	MDM2;MDM2;MDM2;MDM2;MDM2;MDM2;MDM2;MDM2	69201477	-	-1.23128	0.179866	7.61828e-12	3440-7	GZMA	P12544	Granzyme A	55102646	55110252	5	TRANS
cg09584272	2	MOGAT1	223563180	+	-1.29409	0.189042	7.61879e-12	3195-50	GNLY	P22749	Granulysin	85685175	85698852	2	TRANS
cg00927281	8	PSD3	18836661	+	-0.642247	0.0938199	7.61933e-12	5339-49	S100A9	P06702	Protein S100-A9	153357854	153361023	1	TRANS
cg07760617	12	NA	116819975	-	-1.06603	0.155726	7.61953e-12	2579-17	MMP9	P14780	Matrix metalloproteinase-9	46008908	46016561	20	TRANS
cg12933521	19	KANK2;KANK2	11280913	+	-1.36582	0.19952	7.61983e-12	3440-7	GZMA	P12544	Granzyme A	55102646	55110252	5	TRANS
cg26807367	12	NA	81649952	+	-1.20704	0.176327	7.62163e-12	9545-156	GZMK	P49863	Granzyme K	55024256	55034570	5	TRANS
cg26803289	1	NPL	182760430	+	-1.26026	0.1841	7.62203e-12	3324-51	LY9	Q9HBG7	T-lymphocyte surface antigen Ly-9	160796074	160828261	1	TRANS
cg25942450	5	TLX3	170736251	-	0.844891	0.123423	7.62257e-12	3195-50	GNLY	P22749	Granulysin	85685175	85698852	2	TRANS
cg13800209	15	MEIS2;MEIS2;MEIS2;MEIS2;MEIS2;MEIS2;MEIS2	37390284	-	0.488385	0.0713444	7.62315e-12	9545-156	GZMK	P49863	Granzyme K	55024256	55034570	5	TRANS
cg04200073	1	COLGALT2;COLGALT2;COLGALT2	184007117	-	-0.748328	0.109317	7.62316e-12	5339-49	S100A9	P06702	Protein S100-A9	153357854	153361023	1	TRANS
cg00858865	10	INPP5A	134369337	+	0.776031	0.113364	7.62317e-12	3195-50	GNLY	P22749	Granulysin	85685175	85698852	2	TRANS
cg21029631	2	NA	240752524	+	-0.97385	0.142262	7.62318e-12	9545-156	GZMK	P49863	Granzyme K	55024256	55034570	5	TRANS
cg14717557	6	SIM1	100895618	-	0.855151	0.124922	7.62318e-12	9545-156	GZMK	P49863	Granzyme K	55024256	55034570	5	TRANS
cg01267797	5	SERINC5	79542470	-	0.78553	0.114752	7.62387e-12	3440-7	GZMA	P12544	Granzyme A	55102646	55110252	5	TRANS
cg09003648	14	NA	55570239	-	-1.32503	0.193564	7.62426e-12	3195-50	GNLY	P22749	Granulysin	85685175	85698852	2	TRANS
cg09535848	10	NA	116466412	-	-1.49992	0.219112	7.62457e-12	9545-156	GZMK	P49863	Granzyme K	55024256	55034570	5	TRANS
cg14219813	10	NRP1;NRP1;NRP1;NRP1;NRP1;NRP1;NRP1;NRP1;NRP1;NRP1;NRP1;NRP1	33515236	-	-1.5082	0.220322	7.62494e-12	9545-156	GZMK	P49863	Granzyme K	55024256	55034570	5	TRANS
cg12157107	10	NA	27716171	-	-0.917121	0.133976	7.62579e-12	3195-50	GNLY	P22749	Granulysin	85685175	85698852	2	TRANS
cg02793750	7	NA	92643975	-	-0.653752	0.0955024	7.62639e-12	5691-2	CRISPLD2	Q9H0B8	Cysteine-rich secretory protein LCCL domain-containing 2	84819985	84920768	16	TRANS
cg02166817	17	DNAH17	76508348	-	-0.914819	0.13364	7.62685e-12	3324-51	LY9	Q9HBG7	T-lymphocyte surface antigen Ly-9	160796074	160828261	1	TRANS
cg13196720	16	NA	51002303	-	-1.12383	0.164173	7.62754e-12	3324-51	LY9	Q9HBG7	T-lymphocyte surface antigen Ly-9	160796074	160828261	1	TRANS
cg04415176	2	HOXD13	176957842	+	0.419511	0.0612839	7.62763e-12	3440-7	GZMA	P12544	Granzyme A	55102646	55110252	5	TRANS
cg02633038	2	NA	240547107	+	-1.15536	0.16878	7.62858e-12	3195-50	GNLY	P22749	Granulysin	85685175	85698852	2	TRANS
cg21450228	3	NA	23727711	-	-0.862516	0.126	7.62859e-12	3440-7	GZMA	P12544	Granzyme A	55102646	55110252	5	TRANS
cg22560873	3	PLOD2;PLOD2	145842110	-	-1.12371	0.164157	7.6286e-12	9545-156	GZMK	P49863	Granzyme K	55024256	55034570	5	TRANS
cg15169077	6	ENPP5	46139019	+	0.924953	0.135121	7.62933e-12	9545-156	GZMK	P49863	Granzyme K	55024256	55034570	5	TRANS
cg19609580	22	MAPK1;MAPK1	22139150	+	-0.629562	0.0919695	7.62971e-12	2579-17	MMP9	P14780	Matrix metalloproteinase-9	46008908	46016561	20	TRANS
cg10643916	15	NA	69754609	-	-1.05965	0.154798	7.62974e-12	5339-49	S100A9	P06702	Protein S100-A9	153357854	153361023	1	TRANS
cg19709737	1	FHAD1	15662698	-	-0.730417	0.106703	7.63013e-12	3195-50	GNLY	P22749	Granulysin	85685175	85698852	2	TRANS
cg06906951	5	PTCD2;PTCD2;PTCD2;PTCD2;MRPS27;MRPS27;MRPS27	71614854	-	-0.736007	0.10752	7.63017e-12	3324-51	LY9	Q9HBG7	T-lymphocyte surface antigen Ly-9	160796074	160828261	1	TRANS
cg00399354	15	SMAD6;SMAD6	67068074	-	-1.21632	0.177686	7.63067e-12	3324-51	LY9	Q9HBG7	T-lymphocyte surface antigen Ly-9	160796074	160828261	1	TRANS
cg19687422	5	DIAPH1;DIAPH1	140965298	+	-0.797537	0.116509	7.63141e-12	5339-49	S100A9	P06702	Protein S100-A9	153357854	153361023	1	TRANS
cg05714729	18	GALNT1	33234096	+	-0.681688	0.099585	7.63179e-12	5691-2	CRISPLD2	Q9H0B8	Cysteine-rich secretory protein LCCL domain-containing 2	84819985	84920768	16	TRANS
cg07241568	9	ABO	136150823	+	0.813616	0.118858	7.63225e-12	13102-1	FAM3D	Q96BQ1	Protein FAM3D	58666834	58633946	3	TRANS
cg16697438	10	NA	72043538	-	0.721039	0.105334	7.63229e-12	3195-50	GNLY	P22749	Granulysin	85685175	85698852	2	TRANS
cg17118478	2	NAB1	191543902	+	0.778624	0.113746	7.63229e-12	5339-49	S100A9	P06702	Protein S100-A9	153357854	153361023	1	TRANS
cg05883695	3	FAM198A	43019724	-	-1.03388	0.151036	7.6324e-12	5339-49	S100A9	P06702	Protein S100-A9	153357854	153361023	1	TRANS
cg13211024	1	CACHD1	64947189	+	-1.58179	0.231077	7.63244e-12	4148-49	PAPPA	Q13219	Pappalysin-1	116153791	116402321	9	TRANS
cg07906050	1	ACOT7;ACOT7;ACOT7;ACOT7	6377509	+	-0.925204	0.135159	7.63251e-12	4148-49	PAPPA	Q13219	Pappalysin-1	116153791	116402321	9	TRANS
cg10279922	2	NA	45347089	-	-0.904873	0.132189	7.63271e-12	3440-7	GZMA	P12544	Granzyme A	55102646	55110252	5	TRANS
cg25150026	4	NA	82427052	-	0.684866	0.10005	7.63371e-12	9545-156	GZMK	P49863	Granzyme K	55024256	55034570	5	TRANS
cg26247093	7	GNA12	2773812	-	-0.568996	0.0831227	7.63434e-12	5339-49	S100A9	P06702	Protein S100-A9	153357854	153361023	1	TRANS
cg08903181	12	NA	89018232	+	-1.31844	0.192607	7.63499e-12	3440-7	GZMA	P12544	Granzyme A	55102646	55110252	5	TRANS
cg13237000	10	ADD3;ADD3;ADD3	111841782	+	0.638586	0.0932897	7.63722e-12	3440-7	GZMA	P12544	Granzyme A	55102646	55110252	5	TRANS
cg01049849	1	CASZ1;CASZ1	10807676	+	-0.79584	0.116263	7.63779e-12	3440-7	GZMA	P12544	Granzyme A	55102646	55110252	5	TRANS
cg21784541	19	PEX11G	7553700	-	1.02119	0.149184	7.63853e-12	3195-50	GNLY	P22749	Granulysin	85685175	85698852	2	TRANS
cg05750281	5	NA	32531287	-	-1.01292	0.147976	7.63865e-12	3324-51	LY9	Q9HBG7	T-lymphocyte surface antigen Ly-9	160796074	160828261	1	TRANS
cg07966155	3	KALRN;KALRN	124373219	+	0.901304	0.13167	7.63901e-12	3195-50	GNLY	P22749	Granulysin	85685175	85698852	2	TRANS
cg12784089	15	ARNT2	80884783	+	-1.09467	0.15992	7.63983e-12	9545-156	GZMK	P49863	Granzyme K	55024256	55034570	5	TRANS
cg25827066	13	CKAP2;CKAP2;CKAP2	53028512	+	-0.699232	0.10215	7.64045e-12	5339-49	S100A9	P06702	Protein S100-A9	153357854	153361023	1	TRANS
cg11977100	1	OR2AK2;OR2L13	248129192	-	-0.728832	0.106474	7.64053e-12	3440-7	GZMA	P12544	Granzyme A	55102646	55110252	5	TRANS
cg01434562	10	CCDC147	106201507	-	0.94364	0.137856	7.64109e-12	9545-156	GZMK	P49863	Granzyme K	55024256	55034570	5	TRANS
cg22563672	14	PACS2;PACS2;PACS2	105856393	-	-0.782092	0.114255	7.64123e-12	5339-49	S100A9	P06702	Protein S100-A9	153357854	153361023	1	TRANS
cg21194730	20	NA	48616106	+	0.963868	0.140811	7.6418e-12	5339-49	S100A9	P06702	Protein S100-A9	153357854	153361023	1	TRANS
cg18497973	3	GBE1	81790623	-	-0.690532	0.10088	7.64284e-12	5691-2	CRISPLD2	Q9H0B8	Cysteine-rich secretory protein LCCL domain-containing 2	84819985	84920768	16	TRANS
cg06696684	7	ADAM22;ADAM22;ADAM22	87831672	+	-0.834593	0.121926	7.64354e-12	3324-51	LY9	Q9HBG7	T-lymphocyte surface antigen Ly-9	160796074	160828261	1	TRANS
cg18364697	11	ARHGAP20;ARHGAP20;ARHGAP20;ARHGAP20;ARHGAP20	110461904	+	-1.14095	0.166683	7.64447e-12	3440-7	GZMA	P12544	Granzyme A	55102646	55110252	5	TRANS
cg16289618	6	LOC285830;LOC285830	29705939	-	-0.76858	0.112283	7.64642e-12	5691-2	CRISPLD2	Q9H0B8	Cysteine-rich secretory protein LCCL domain-containing 2	84819985	84920768	16	TRANS
cg08965888	11	NA	44341446	+	0.742353	0.108452	7.64669e-12	3440-7	GZMA	P12544	Granzyme A	55102646	55110252	5	TRANS
cg21116267	6	MARCKS	114177499	-	1.14173	0.166797	7.64685e-12	3440-7	GZMA	P12544	Granzyme A	55102646	55110252	5	TRANS
cg14034067	22	NA	39282561	-	-0.718801	0.105011	7.6469e-12	3324-51	LY9	Q9HBG7	T-lymphocyte surface antigen Ly-9	160796074	160828261	1	TRANS
cg21198684	21	CBR3-AS1;CBR3-AS1;CBR3-AS1	37522561	-	-0.746498	0.109057	7.64705e-12	2579-17	MMP9	P14780	Matrix metalloproteinase-9	46008908	46016561	20	TRANS
cg26749761	19	CACNA1A;CACNA1A;CACNA1A;CACNA1A;CACNA1A	13372030	+	-0.874946	0.127823	7.64713e-12	9545-156	GZMK	P49863	Granzyme K	55024256	55034570	5	TRANS
cg27334311	11	FIBP;FIBP;CCDC85B	65657254	-	-0.738629	0.107908	7.64777e-12	5339-49	S100A9	P06702	Protein S100-A9	153357854	153361023	1	TRANS
cg17331950	1	NA	181075666	-	1.56961	0.229307	7.64799e-12	3195-50	GNLY	P22749	Granulysin	85685175	85698852	2	TRANS
cg02261047	16	NA	85962182	-	0.884573	0.129229	7.64818e-12	3440-7	GZMA	P12544	Granzyme A	55102646	55110252	5	TRANS
cg25068728	3	NA	149814989	-	-1.28176	0.187256	7.64967e-12	3195-50	GNLY	P22749	Granulysin	85685175	85698852	2	TRANS
cg11959405	18	NA	54717668	-	-1.33547	0.195102	7.65014e-12	3195-50	GNLY	P22749	Granulysin	85685175	85698852	2	TRANS
cg04450459	6	NA	10383804	+	0.84281	0.123129	7.65069e-12	3195-50	GNLY	P22749	Granulysin	85685175	85698852	2	TRANS
cg22620363	10	LOC283050;LOC283050;LOC283050	80826794	+	0.591091	0.0863545	7.65115e-12	3195-50	GNLY	P22749	Granulysin	85685175	85698852	2	TRANS
cg24829718	14	TTLL5	76337892	-	-1.02528	0.149786	7.65182e-12	9015-1	PRG3	Q9Y2Y8	Proteoglycan 3	57381150	57376769	11	TRANS
cg27212386	1	INPP5B;INPP5B	38411997	-	-0.8227	0.120192	7.65248e-12	5691-2	CRISPLD2	Q9H0B8	Cysteine-rich secretory protein LCCL domain-containing 2	84819985	84920768	16	TRANS
cg26917447	3	WWTR1;WWTR1;WWTR1	149298899	-	-1.14788	0.167698	7.65312e-12	3195-50	GNLY	P22749	Granulysin	85685175	85698852	2	TRANS
cg14039246	1	ECHDC2	53365446	-	-0.647786	0.0946379	7.65336e-12	5691-2	CRISPLD2	Q9H0B8	Cysteine-rich secretory protein LCCL domain-containing 2	84819985	84920768	16	TRANS
cg26400267	12	WDR66;WDR66	122398758	+	-1.92699	0.281523	7.65373e-12	9545-156	GZMK	P49863	Granzyme K	55024256	55034570	5	TRANS
cg22869372	11	NA	17041463	+	-1.20633	0.176238	7.65391e-12	9545-156	GZMK	P49863	Granzyme K	55024256	55034570	5	TRANS
cg18669381	1	ARHGEF19;ARHGEF19	16539088	+	-1.29052	0.188538	7.65403e-12	3440-7	GZMA	P12544	Granzyme A	55102646	55110252	5	TRANS
cg21835868	4	NA	183747233	-	-1.28958	0.188402	7.65438e-12	2579-17	MMP9	P14780	Matrix metalloproteinase-9	46008908	46016561	20	TRANS
cg05676613	12	C1S;C1S	7173728	+	-1.25479	0.183318	7.6546e-12	3195-50	GNLY	P22749	Granulysin	85685175	85698852	2	TRANS
cg21842274	5	CRHBP	76248637	-	-0.892363	0.13037	7.6553e-12	5691-2	CRISPLD2	Q9H0B8	Cysteine-rich secretory protein LCCL domain-containing 2	84819985	84920768	16	TRANS
cg13281762	2	CREG2	101978577	+	-1.26249	0.184444	7.65556e-12	3324-51	LY9	Q9HBG7	T-lymphocyte surface antigen Ly-9	160796074	160828261	1	TRANS
cg13795831	20	CTSZ	57582706	+	0.778743	0.113771	7.6558e-12	3195-50	GNLY	P22749	Granulysin	85685175	85698852	2	TRANS
cg24675644	3	VEPH1;VEPH1;VEPH1	157163881	-	-0.548365	0.0801135	7.65603e-12	2579-17	MMP9	P14780	Matrix metalloproteinase-9	46008908	46016561	20	TRANS
cg24382698	17	GAS7;GAS7;GAS7;GAS7	9862446	+	-0.856717	0.125163	7.65614e-12	2579-17	MMP9	P14780	Matrix metalloproteinase-9	46008908	46016561	20	TRANS
cg21392202	1	LOC100129138	104614836	-	-1.04669	0.152917	7.65618e-12	9545-156	GZMK	P49863	Granzyme K	55024256	55034570	5	TRANS
cg23888440	18	NA	29268737	+	0.888978	0.129876	7.65626e-12	9545-156	GZMK	P49863	Granzyme K	55024256	55034570	5	TRANS
cg21838979	2	C2orf40	106681945	+	0.682355	0.0996891	7.65698e-12	3324-51	LY9	Q9HBG7	T-lymphocyte surface antigen Ly-9	160796074	160828261	1	TRANS
cg05400075	11	LDLRAD3	36144887	-	-1.07445	0.156973	7.65843e-12	3324-51	LY9	Q9HBG7	T-lymphocyte surface antigen Ly-9	160796074	160828261	1	TRANS
cg27520924	3	NA	151845056	-	-0.828728	0.121074	7.65845e-12	3324-51	LY9	Q9HBG7	T-lymphocyte surface antigen Ly-9	160796074	160828261	1	TRANS
cg24828455	3	C3orf59	192636153	-	0.777178	0.113543	7.65859e-12	9545-156	GZMK	P49863	Granzyme K	55024256	55034570	5	TRANS
cg18111248	2	NA	237657200	-	-0.733887	0.107218	7.6593e-12	2579-17	MMP9	P14780	Matrix metalloproteinase-9	46008908	46016561	20	TRANS
cg20626983	15	NA	58650472	-	0.924741	0.135102	7.65938e-12	5339-49	S100A9	P06702	Protein S100-A9	153357854	153361023	1	TRANS
cg19859270	3	GPR15	98251294	-	-1.14141	0.166756	7.66007e-12	7813-6	ALPP	P05187	Alkaline phosphatase, placental type	232378724	232382889	2	TRANS
cg16472361	10	KIAA1462	30306612	+	0.716827	0.104726	7.66041e-12	9545-156	GZMK	P49863	Granzyme K	55024256	55034570	5	TRANS
cg17625893	14	NA	106322849	-	-1.1506	0.1681	7.66065e-12	6485-59	IGLL1	P15814	Immunoglobulin lambda-like polypeptide 1	23580302	23573125	22	TRANS
cg02098075	8	EFCAB1;EFCAB1;EFCAB1	49643972	-	-0.618957	0.090428	7.66073e-12	5339-49	S100A9	P06702	Protein S100-A9	153357854	153361023	1	TRANS
cg16419066	3	MGC2889;HRASLS	192958838	-	0.83688	0.122266	7.66089e-12	3195-50	GNLY	P22749	Granulysin	85685175	85698852	2	TRANS
cg17622723	5	NA	60148797	-	-0.949484	0.138717	7.66143e-12	3195-50	GNLY	P22749	Granulysin	85685175	85698852	2	TRANS
cg21830132	22	SEC14L4;SEC14L4	30886946	-	-1.26009	0.184097	7.6618e-12	9545-156	GZMK	P49863	Granzyme K	55024256	55034570	5	TRANS
cg23580219	11	PRDM10;PRDM10;PRDM10;PRDM10	129817868	-	-1.4612	0.213479	7.6622e-12	6485-59	IGLL1	P15814	Immunoglobulin lambda-like polypeptide 1	23580302	23573125	22	TRANS
cg24455639	14	CDKL1	50864205	+	0.704011	0.102855	7.66241e-12	3440-7	GZMA	P12544	Granzyme A	55102646	55110252	5	TRANS
cg10736914	1	RASAL2	178142356	+	-1.01271	0.147954	7.66242e-12	3195-50	GNLY	P22749	Granulysin	85685175	85698852	2	TRANS
cg24327692	2	NA	152015880	-	-0.90894	0.132794	7.66246e-12	3324-51	LY9	Q9HBG7	T-lymphocyte surface antigen Ly-9	160796074	160828261	1	TRANS
cg11831981	15	SCG3;SCG3;SCG3;SCG3	51973661	+	0.681025	0.0994964	7.66281e-12	3195-50	GNLY	P22749	Granulysin	85685175	85698852	2	TRANS
cg06736138	19	APOC4	45444860	-	1.27953	0.186938	7.66316e-12	16760-2	IL26	Q9NPH9	Interleukin-26	68225810	68201349	12	TRANS
cg12856865	16	KCTD19	67359039	-	0.739686	0.108067	7.6634e-12	9545-156	GZMK	P49863	Granzyme K	55024256	55034570	5	TRANS
cg02818049	15	ADAMTSL3;ADAMTSL3	84415061	-	-1.12443	0.164278	7.66367e-12	3440-7	GZMA	P12544	Granzyme A	55102646	55110252	5	TRANS
cg01109380	21	NA	34302076	-	-0.611666	0.0893635	7.66407e-12	3440-7	GZMA	P12544	Granzyme A	55102646	55110252	5	TRANS
cg16693243	11	STIM1;STIM1;STIM1	4078812	-	-1.03756	0.151586	7.66419e-12	9015-1	PRG3	Q9Y2Y8	Proteoglycan 3	57381150	57376769	11	TRANS
cg26983737	11	NA	66867771	-	-0.782698	0.114351	7.66432e-12	5691-2	CRISPLD2	Q9H0B8	Cysteine-rich secretory protein LCCL domain-containing 2	84819985	84920768	16	TRANS
cg05345149	2	TET3	74247984	-	-0.889411	0.129942	7.66514e-12	5691-2	CRISPLD2	Q9H0B8	Cysteine-rich secretory protein LCCL domain-containing 2	84819985	84920768	16	TRANS
cg21348795	12	C1S;C1S	7168448	+	-1.20125	0.175502	7.66563e-12	3440-7	GZMA	P12544	Granzyme A	55102646	55110252	5	TRANS
cg26114352	4	NA	8495623	-	-0.976907	0.142725	7.6661e-12	3440-7	GZMA	P12544	Granzyme A	55102646	55110252	5	TRANS
cg04649598	11	ODZ4	78803866	-	-0.977921	0.142874	7.66675e-12	3324-51	LY9	Q9HBG7	T-lymphocyte surface antigen Ly-9	160796074	160828261	1	TRANS
cg02569613	10	C10orf72;C10orf72	50323127	-	0.789584	0.115358	7.66731e-12	3195-50	GNLY	P22749	Granulysin	85685175	85698852	2	TRANS
cg02355885	2	ALK	30142990	+	0.693771	0.10136	7.66737e-12	9545-156	GZMK	P49863	Granzyme K	55024256	55034570	5	TRANS
cg24968332	20	NA	59808043	-	-1.14297	0.166988	7.66907e-12	3440-7	GZMA	P12544	Granzyme A	55102646	55110252	5	TRANS
cg09203650	17	MRPL10;MRPL10;MRPL10;LRRC46	45909528	+	-0.781193	0.114133	7.66924e-12	5339-49	S100A9	P06702	Protein S100-A9	153357854	153361023	1	TRANS
cg01086477	8	MATN2;MATN2	98971348	-	-1.06169	0.155114	7.66949e-12	3324-51	LY9	Q9HBG7	T-lymphocyte surface antigen Ly-9	160796074	160828261	1	TRANS
cg05936684	2	NBAS;NBAS	15475606	-	-0.613049	0.089567	7.66959e-12	5691-2	CRISPLD2	Q9H0B8	Cysteine-rich secretory protein LCCL domain-containing 2	84819985	84920768	16	TRANS
cg26342078	15	NA	89950796	-	0.80228	0.117214	7.67067e-12	3195-50	GNLY	P22749	Granulysin	85685175	85698852	2	TRANS
cg18914258	4	NA	12903886	-	-0.900272	0.131531	7.67115e-12	3440-7	GZMA	P12544	Granzyme A	55102646	55110252	5	TRANS
cg02555923	3	NA	14319984	+	-0.921274	0.1346	7.67125e-12	5339-49	S100A9	P06702	Protein S100-A9	153357854	153361023	1	TRANS
cg00373327	1	RAB29;RAB29;RAB29;RAB29	205741853	-	-0.908109	0.132676	7.67197e-12	3195-50	GNLY	P22749	Granulysin	85685175	85698852	2	TRANS
cg14957089	11	NA	331092	-	0.931069	0.136031	7.67215e-12	5852-6	S100A12	P80511	Protein S100-A12	153375621	153373711	1	TRANS
cg11161846	1	F11R	160990452	-	0.566802	0.0828109	7.67258e-12	3195-50	GNLY	P22749	Granulysin	85685175	85698852	2	TRANS
cg11749308	2	NA	236389543	+	-0.721504	0.105413	7.67293e-12	7968-15	CRTAM	O95727	Cytotoxic and regulatory T-cell molecule	122838500	122872643	11	TRANS
cg15889847	14	PLEKHG3	65183532	+	-0.954072	0.139392	7.67372e-12	5691-2	CRISPLD2	Q9H0B8	Cysteine-rich secretory protein LCCL domain-containing 2	84819985	84920768	16	TRANS
cg06294000	14	GSTZ1;GSTZ1;GSTZ1	77789010	-	-0.752385	0.109925	7.6738e-12	2579-17	MMP9	P14780	Matrix metalloproteinase-9	46008908	46016561	20	TRANS
cg10894483	22	SULT4A1	44257997	-	0.739555	0.108051	7.6744e-12	3195-50	GNLY	P22749	Granulysin	85685175	85698852	2	TRANS
cg12013661	5	NA	32446941	+	1.30946	0.191316	7.67449e-12	3195-50	GNLY	P22749	Granulysin	85685175	85698852	2	TRANS
cg05913121	10	APBB1IP	26780426	-	-0.681412	0.0995563	7.67475e-12	2579-17	MMP9	P14780	Matrix metalloproteinase-9	46008908	46016561	20	TRANS
cg14399183	9	GSN;GSN;GSN;GSN;GSN;GSN;GSN	124048308	+	0.75261	0.109959	7.67487e-12	3195-50	GNLY	P22749	Granulysin	85685175	85698852	2	TRANS
cg12850793	11	DENND5A	9287054	+	-1.31856	0.192645	7.67506e-12	3440-7	GZMA	P12544	Granzyme A	55102646	55110252	5	TRANS
cg16096172	6	NA	46924482	+	-0.624197	0.0911972	7.67539e-12	5339-49	S100A9	P06702	Protein S100-A9	153357854	153361023	1	TRANS
cg02544836	16	KCTD5	2737220	+	0.883112	0.129026	7.67576e-12	9545-156	GZMK	P49863	Granzyme K	55024256	55034570	5	TRANS
cg25525125	2	NA	113625654	-	0.802461	0.117242	7.67625e-12	5339-49	S100A9	P06702	Protein S100-A9	153357854	153361023	1	TRANS
cg01238639	4	NA	117624749	-	-1.30209	0.19024	7.67688e-12	3324-51	LY9	Q9HBG7	T-lymphocyte surface antigen Ly-9	160796074	160828261	1	TRANS
cg11268280	8	NA	142316072	-	0.837156	0.122312	7.67692e-12	3440-7	GZMA	P12544	Granzyme A	55102646	55110252	5	TRANS
cg00119597	20	C20orf203	31235563	-	-0.810045	0.118351	7.67751e-12	5339-49	S100A9	P06702	Protein S100-A9	153357854	153361023	1	TRANS
cg18789958	5	HCN1	45695241	+	0.775021	0.113234	7.67767e-12	3440-7	GZMA	P12544	Granzyme A	55102646	55110252	5	CIS
cg06563878	21	UBASH3A;UBASH3A;UBASH3A	43860255	-	-0.871785	0.127371	7.67772e-12	3440-7	GZMA	P12544	Granzyme A	55102646	55110252	5	TRANS
cg11557546	15	ATP10A	26047653	-	-1.63013	0.238168	7.67779e-12	3195-50	GNLY	P22749	Granulysin	85685175	85698852	2	TRANS
cg25644243	15	WDR72	54051880	-	0.551654	0.0805992	7.67881e-12	9545-156	GZMK	P49863	Granzyme K	55024256	55034570	5	TRANS
cg17178546	17	NA	62408907	-	-0.802202	0.117206	7.6795e-12	5691-2	CRISPLD2	Q9H0B8	Cysteine-rich secretory protein LCCL domain-containing 2	84819985	84920768	16	TRANS
cg04679040	2	LBX2;LBX2	74726700	+	0.479879	0.0701127	7.67988e-12	3324-51	LY9	Q9HBG7	T-lymphocyte surface antigen Ly-9	160796074	160828261	1	TRANS
cg00643051	5	ARL15	53455211	+	-0.716868	0.104738	7.67998e-12	5339-49	S100A9	P06702	Protein S100-A9	153357854	153361023	1	TRANS
cg11404024	17	NA	13575459	+	-1.3384	0.195548	7.68079e-12	3440-7	GZMA	P12544	Granzyme A	55102646	55110252	5	TRANS
cg08464489	5	NA	126433724	+	-0.963011	0.140701	7.68126e-12	9545-156	GZMK	P49863	Granzyme K	55024256	55034570	5	TRANS
cg09055580	15	NA	31292849	-	-0.926507	0.135368	7.68252e-12	3195-50	GNLY	P22749	Granulysin	85685175	85698852	2	TRANS
cg15071887	19	CACNA1A;CACNA1A;CACNA1A;CACNA1A;CACNA1A	13335758	-	-1.41506	0.206749	7.68282e-12	9545-156	GZMK	P49863	Granzyme K	55024256	55034570	5	TRANS
cg02052154	3	RUVBL1-AS1	127796507	-	-1.05323	0.153884	7.68359e-12	5339-49	S100A9	P06702	Protein S100-A9	153357854	153361023	1	TRANS
cg09649486	10	EBF3	131641336	-	-1.52544	0.222877	7.68476e-12	9545-156	GZMK	P49863	Granzyme K	55024256	55034570	5	TRANS
cg03269647	6	NA	88846243	-	-0.776282	0.113421	7.68645e-12	3195-50	GNLY	P22749	Granulysin	85685175	85698852	2	TRANS
cg03022104	16	FTO	54085289	-	-0.940642	0.137435	7.68702e-12	5339-49	S100A9	P06702	Protein S100-A9	153357854	153361023	1	TRANS
cg20424577	2	NA	54274391	-	-0.834296	0.121897	7.68805e-12	3440-7	GZMA	P12544	Granzyme A	55102646	55110252	5	TRANS
cg26695687	17	NA	64269194	+	-1.06932	0.156237	7.68836e-12	3195-50	GNLY	P22749	Granulysin	85685175	85698852	2	TRANS
cg10110857	1	PLEKHN1;PLEKHN1	901755	+	0.788468	0.115202	7.68846e-12	9545-156	GZMK	P49863	Granzyme K	55024256	55034570	5	TRANS
cg25099438	2	EEF1B2;EEF1B2;EEF1B2;NDUFS1	207024027	-	-1.3343	0.194952	7.68872e-12	3440-7	GZMA	P12544	Granzyme A	55102646	55110252	5	TRANS
cg03554938	3	FRMD4B	69253935	-	-0.879979	0.128572	7.68895e-12	3324-51	LY9	Q9HBG7	T-lymphocyte surface antigen Ly-9	160796074	160828261	1	TRANS
cg08745216	2	NA	204685816	+	-0.880231	0.128609	7.68897e-12	6485-59	IGLL1	P15814	Immunoglobulin lambda-like polypeptide 1	23580302	23573125	22	TRANS
cg00061313	10	NA	32367033	+	-0.959381	0.140174	7.68945e-12	3195-50	GNLY	P22749	Granulysin	85685175	85698852	2	TRANS
cg12699365	10	PPAPDC1A	122341143	-	-1.70963	0.249793	7.68982e-12	3440-7	GZMA	P12544	Granzyme A	55102646	55110252	5	TRANS
cg20502738	14	NA	106331518	+	0.793349	0.115915	7.68986e-12	3195-50	GNLY	P22749	Granulysin	85685175	85698852	2	TRANS
cg01371631	20	NPEPL1	57267176	+	-1.43025	0.208972	7.68986e-12	5339-49	S100A9	P06702	Protein S100-A9	153357854	153361023	1	TRANS
cg25160034	8	RNF5P1	38460153	+	-1.07115	0.156504	7.68994e-12	3195-50	GNLY	P22749	Granulysin	85685175	85698852	2	TRANS
cg19683821	10	NA	134827236	-	0.695949	0.101684	7.69038e-12	3195-50	GNLY	P22749	Granulysin	85685175	85698852	2	TRANS
cg05575921	5	AHRR	373378	+	-0.385843	0.0563752	7.69048e-12	9266-1	TREM1	Q9NP99	Triggering receptor expressed on myeloid cells 1	41286682	41267926	6	TRANS
cg12208064	12	NA	52539620	-	-1.29799	0.189648	7.69072e-12	3324-51	LY9	Q9HBG7	T-lymphocyte surface antigen Ly-9	160796074	160828261	1	TRANS
cg12894733	8	ADAM28;ADAM28;ADAM28;ADAM28;ADAM28;LOC101929294	24188575	+	-1.22382	0.178812	7.69134e-12	5728-60	FCRL1	Q96LA6	Fc receptor-like protein 1	157820120	157794403	1	TRANS
cg26279933	7	FIS1	100885251	+	-0.728324	0.106415	7.69241e-12	5339-49	S100A9	P06702	Protein S100-A9	153357854	153361023	1	TRANS
cg11783364	12	NA	68800138	-	0.860669	0.125752	7.69281e-12	3195-50	GNLY	P22749	Granulysin	85685175	85698852	2	TRANS
cg08941107	1	WASF2;WASF2	27744956	+	-0.913586	0.133484	7.69316e-12	3324-51	LY9	Q9HBG7	T-lymphocyte surface antigen Ly-9	160796074	160828261	1	TRANS
cg08280829	6	IP6K3;IP6K3	33708185	-	-0.773968	0.113085	7.6933e-12	2579-17	MMP9	P14780	Matrix metalloproteinase-9	46008908	46016561	20	TRANS
cg23831996	18	RNF138;RNF138;RNF138	29674385	+	-1.06548	0.155678	7.6937e-12	9545-156	GZMK	P49863	Granzyme K	55024256	55034570	5	TRANS
cg04160420	10	NA	119375745	+	-0.734538	0.107324	7.69371e-12	3440-7	GZMA	P12544	Granzyme A	55102646	55110252	5	TRANS
cg25595021	4	KIAA0922;KIAA0922	154537269	-	-0.722735	0.105599	7.69417e-12	3324-51	LY9	Q9HBG7	T-lymphocyte surface antigen Ly-9	160796074	160828261	1	TRANS
cg02250581	10	C10orf54;CDH23	73526617	+	-1.10774	0.161852	7.69434e-12	3440-7	GZMA	P12544	Granzyme A	55102646	55110252	5	TRANS
cg26124980	4	ATOH1	94749890	+	0.718727	0.105014	7.69459e-12	3440-7	GZMA	P12544	Granzyme A	55102646	55110252	5	TRANS
cg02439232	8	LOC102724710	93647121	-	-1.0012	0.146287	7.69547e-12	3440-7	GZMA	P12544	Granzyme A	55102646	55110252	5	TRANS
cg13544310	5	LOC101927934	133841762	-	-0.846309	0.123655	7.6955e-12	2579-17	MMP9	P14780	Matrix metalloproteinase-9	46008908	46016561	20	TRANS
cg03746834	8	PNOC	28196926	-	-0.87759	0.128226	7.69599e-12	2579-17	MMP9	P14780	Matrix metalloproteinase-9	46008908	46016561	20	TRANS
cg26299690	2	NA	137403428	+	-1.21967	0.178207	7.69609e-12	3440-7	GZMA	P12544	Granzyme A	55102646	55110252	5	TRANS
cg03464371	2	NA	76425121	-	0.978753	0.143007	7.69662e-12	9545-156	GZMK	P49863	Granzyme K	55024256	55034570	5	TRANS
cg15149437	13	ATP11A;ATP11A	113438074	-	0.740117	0.10814	7.69748e-12	3440-7	GZMA	P12544	Granzyme A	55102646	55110252	5	TRANS
cg00292107	1	MARCKSL1	32800350	-	1.19728	0.174937	7.69765e-12	3195-50	GNLY	P22749	Granulysin	85685175	85698852	2	TRANS
cg13966448	9	ROR2	94659196	-	0.831742	0.121528	7.69829e-12	3440-7	GZMA	P12544	Granzyme A	55102646	55110252	5	TRANS
cg08402059	4	TIFA	113203768	-	-0.902295	0.131836	7.6986e-12	3324-51	LY9	Q9HBG7	T-lymphocyte surface antigen Ly-9	160796074	160828261	1	TRANS
cg06127067	12	ATXN2;ATXN2;ATXN2;ATXN2	111984723	-	0.78	0.113968	7.69906e-12	5339-49	S100A9	P06702	Protein S100-A9	153357854	153361023	1	TRANS
cg14225372	16	DNAAF1	84200627	-	-0.934287	0.136512	7.70028e-12	3195-50	GNLY	P22749	Granulysin	85685175	85698852	2	TRANS
cg23169957	20	MACROD2	13976106	-	0.49561	0.0724151	7.70049e-12	3324-51	LY9	Q9HBG7	T-lymphocyte surface antigen Ly-9	160796074	160828261	1	TRANS
cg00608661	12	CHST11	105065028	-	-1.51405	0.221223	7.70137e-12	9545-156	GZMK	P49863	Granzyme K	55024256	55034570	5	TRANS
cg04166335	16	TAOK2;TAOK2	29996068	+	1.70467	0.249075	7.70146e-12	3195-50	GNLY	P22749	Granulysin	85685175	85698852	2	TRANS
cg20031327	7	NA	151033415	+	-0.946457	0.13829	7.70197e-12	3324-51	LY9	Q9HBG7	T-lymphocyte surface antigen Ly-9	160796074	160828261	1	TRANS
cg07201717	1	NA	25031947	-	-0.742225	0.108449	7.70256e-12	2579-17	MMP9	P14780	Matrix metalloproteinase-9	46008908	46016561	20	TRANS
cg24530225	2	IL1R1	102701960	+	-0.874387	0.12776	7.70275e-12	3324-51	LY9	Q9HBG7	T-lymphocyte surface antigen Ly-9	160796074	160828261	1	TRANS
cg06180152	6	RNF39;RNF39	30043492	-	1.32894	0.194177	7.70347e-12	3195-50	GNLY	P22749	Granulysin	85685175	85698852	2	TRANS
cg07426802	8	NA	60885377	-	0.857304	0.125265	7.70554e-12	5339-49	S100A9	P06702	Protein S100-A9	153357854	153361023	1	TRANS
cg14006136	14	NA	71671095	+	1.0241	0.149637	7.70617e-12	5339-49	S100A9	P06702	Protein S100-A9	153357854	153361023	1	TRANS
cg04360434	6	LOC100129461;LYRM4;LYRM4;LYRM4;LYRM4	5133206	+	0.735558	0.107476	7.7064e-12	9545-156	GZMK	P49863	Granzyme K	55024256	55034570	5	TRANS
cg23698960	22	SGSM3;SGSM3	40772232	+	-1.12235	0.163993	7.70653e-12	17210-2	TCL1A	P56279	T-cell leukemia/lymphoma protein 1A	95714196	95709947	14	TRANS
cg14520947	1	NA	225942842	-	-0.601078	0.0878268	7.70656e-12	2579-17	MMP9	P14780	Matrix metalloproteinase-9	46008908	46016561	20	TRANS
cg23851932	11	EHD1	64627633	+	-2.14499	0.313416	7.70688e-12	3195-50	GNLY	P22749	Granulysin	85685175	85698852	2	TRANS
cg27200630	3	NA	138494226	+	-0.61466	0.0898117	7.70797e-12	2579-17	MMP9	P14780	Matrix metalloproteinase-9	46008908	46016561	20	TRANS
cg13434842	8	GATA4	11567896	-	1.00723	0.147173	7.70854e-12	3440-7	GZMA	P12544	Granzyme A	55102646	55110252	5	TRANS
cg21221341	3	NA	72741261	-	-1.31847	0.19265	7.70948e-12	5691-2	CRISPLD2	Q9H0B8	Cysteine-rich secretory protein LCCL domain-containing 2	84819985	84920768	16	TRANS
cg07150038	14	FAM12A	21213898	-	-1.2084	0.176567	7.70959e-12	3324-51	LY9	Q9HBG7	T-lymphocyte surface antigen Ly-9	160796074	160828261	1	TRANS
cg04605681	4	SH3TC1	8229159	-	0.799123	0.116765	7.71004e-12	9545-156	GZMK	P49863	Granzyme K	55024256	55034570	5	TRANS
cg00673084	2	DNAJC5G;DNAJC5G;DNAJC5G;DNAJC5G;TRIM54;TRIM54	27503813	+	-1.22451	0.178923	7.71119e-12	3195-50	GNLY	P22749	Granulysin	85685175	85698852	2	TRANS
cg24223637	5	NA	7978936	+	-0.915216	0.133729	7.71141e-12	3195-50	GNLY	P22749	Granulysin	85685175	85698852	2	TRANS
cg12582509	19	TYROBP;TYROBP;TYROBP;TYROBP;TYROBP	36399972	-	1.08906	0.159132	7.71268e-12	3440-7	GZMA	P12544	Granzyme A	55102646	55110252	5	TRANS
cg12360270	16	RBL2	53500097	+	-0.924532	0.135091	7.71369e-12	3440-7	GZMA	P12544	Granzyme A	55102646	55110252	5	TRANS
cg24202390	1	NA	52017771	-	0.735721	0.107502	7.71381e-12	5691-2	CRISPLD2	Q9H0B8	Cysteine-rich secretory protein LCCL domain-containing 2	84819985	84920768	16	TRANS
cg13842661	17	MPO	56352875	-	-0.772678	0.112903	7.71457e-12	2579-17	MMP9	P14780	Matrix metalloproteinase-9	46008908	46016561	20	TRANS
cg22345419	10	TSPAN14;TSPAN14	82251784	-	-0.609935	0.0891231	7.71513e-12	5691-2	CRISPLD2	Q9H0B8	Cysteine-rich secretory protein LCCL domain-containing 2	84819985	84920768	16	TRANS
cg12497181	3	TRANK1	36933055	-	-1.03253	0.150872	7.71515e-12	6574-11	FAIM3	O60667	Fas apoptotic inhibitory molecule 3	206923247	206903317	1	TRANS
cg23592076	20	NA	36201202	-	1.13735	0.166188	7.7152e-12	5339-49	S100A9	P06702	Protein S100-A9	153357854	153361023	1	TRANS
cg24455114	2	NA	121484389	-	-0.749305	0.109488	7.71523e-12	3440-7	GZMA	P12544	Granzyme A	55102646	55110252	5	TRANS
cg05741468	2	MARCH7;MARCH7;MARCH7;BAZ2B	160567678	+	0.732178	0.106985	7.71545e-12	3440-7	GZMA	P12544	Granzyme A	55102646	55110252	5	TRANS
cg13206224	4	SH3RF1	170019871	+	0.650679	0.0950768	7.71598e-12	3195-50	GNLY	P22749	Granulysin	85685175	85698852	2	TRANS
cg22805515	1	UBXN10-AS1;UBXN10	20513808	-	1.04411	0.152564	7.71605e-12	5339-49	S100A9	P06702	Protein S100-A9	153357854	153361023	1	TRANS
cg15167202	5	SYNPO;SYNPO	149997153	+	-0.756484	0.110537	7.7165e-12	2579-17	MMP9	P14780	Matrix metalloproteinase-9	46008908	46016561	20	TRANS
cg15635485	14	NA	106331018	+	0.843596	0.123266	7.71696e-12	3440-7	GZMA	P12544	Granzyme A	55102646	55110252	5	TRANS
cg06340304	2	NA	208939532	-	-0.644182	0.0941277	7.71715e-12	5691-2	CRISPLD2	Q9H0B8	Cysteine-rich secretory protein LCCL domain-containing 2	84819985	84920768	16	TRANS
cg11725018	4	ZFYVE28;ZFYVE28;ZFYVE28;ZFYVE28	2414055	-	-1.12395	0.164231	7.71726e-12	9545-156	GZMK	P49863	Granzyme K	55024256	55034570	5	TRANS
cg17465588	8	CASC8	128453500	+	-0.587707	0.0858758	7.71764e-12	2579-17	MMP9	P14780	Matrix metalloproteinase-9	46008908	46016561	20	TRANS
cg17901584	1	DHCR24	55353706	+	-0.831364	0.121479	7.71786e-12	17145-1	S100A8|S100A9	P05109|P06702	Protein S100-A8|Protein S100-A9	153391073	153390032	1	TRANS
cg02819921	2	E2F6;E2F6;E2F6;E2F6;E2F6	11607488	+	-1.256	0.183528	7.71882e-12	9545-156	GZMK	P49863	Granzyme K	55024256	55034570	5	TRANS
cg10017394	9	TMEM2;TMEM2	74334857	+	0.609087	0.0890001	7.71908e-12	3195-50	GNLY	P22749	Granulysin	85685175	85698852	2	TRANS
cg22359528	15	ARNT2	80786992	+	-1.55272	0.226885	7.71948e-12	9545-156	GZMK	P49863	Granzyme K	55024256	55034570	5	TRANS
cg01620165	12	DTX1	113530915	-	-0.757282	0.110655	7.72044e-12	5339-49	S100A9	P06702	Protein S100-A9	153357854	153361023	1	TRANS
cg19800505	10	PI4K2A	99413214	-	-0.582118	0.0850597	7.72073e-12	2579-17	MMP9	P14780	Matrix metalloproteinase-9	46008908	46016561	20	TRANS
cg06766427	17	RICH2	12877546	+	0.687126	0.100404	7.72112e-12	3440-7	GZMA	P12544	Granzyme A	55102646	55110252	5	TRANS
cg05627522	15	NA	75251581	-	0.799837	0.116873	7.72127e-12	3440-7	GZMA	P12544	Granzyme A	55102646	55110252	5	TRANS
cg27096572	18	C18orf62	73141041	+	-0.818951	0.119666	7.72143e-12	3195-50	GNLY	P22749	Granulysin	85685175	85698852	2	TRANS
cg26877508	15	THSD4	71495324	-	-1.07951	0.15774	7.72241e-12	9545-156	GZMK	P49863	Granzyme K	55024256	55034570	5	TRANS
cg14998963	17	STAT5B	40382377	+	-0.858613	0.125462	7.7227e-12	3440-7	GZMA	P12544	Granzyme A	55102646	55110252	5	TRANS
cg17545763	8	COL22A1	139926316	-	0.874746	0.12782	7.72358e-12	3440-7	GZMA	P12544	Granzyme A	55102646	55110252	5	TRANS
cg03776627	17	NA	5144868	-	-1.3103	0.191465	7.72423e-12	17210-2	TCL1A	P56279	T-cell leukemia/lymphoma protein 1A	95714196	95709947	14	TRANS
cg17020988	5	NA	116412824	+	-1.27661	0.186542	7.72561e-12	3440-7	GZMA	P12544	Granzyme A	55102646	55110252	5	TRANS
cg21193684	10	SORBS1;SORBS1;SORBS1;SORBS1;SORBS1;SORBS1;SORBS1;SORBS1;SORBS1;SORBS1;SORBS1;SORBS1	97098988	-	-1.52047	0.222176	7.72582e-12	3324-51	LY9	Q9HBG7	T-lymphocyte surface antigen Ly-9	160796074	160828261	1	TRANS
cg23564028	16	CDH11;CDH11	65156145	-	0.590573	0.0862965	7.72665e-12	3440-7	GZMA	P12544	Granzyme A	55102646	55110252	5	TRANS
cg15740243	5	RNF145;RNF145	158637217	-	-0.658244	0.0961852	7.72771e-12	5339-49	S100A9	P06702	Protein S100-A9	153357854	153361023	1	TRANS
cg16099804	5	EDIL3;EDIL3	83680253	+	0.801956	0.117185	7.72791e-12	3440-7	GZMA	P12544	Granzyme A	55102646	55110252	5	TRANS
cg18569632	1	NA	153366428	-	-1.097	0.160298	7.72886e-12	5852-6	S100A12	P80511	Protein S100-A12	153375621	153373711	1	CIS
cg18018828	7	MAGI2	79081791	-	0.667394	0.0975225	7.72902e-12	9545-156	GZMK	P49863	Granzyme K	55024256	55034570	5	TRANS
cg16387762	16	RANBP10	67794288	+	0.707431	0.103373	7.72989e-12	3195-50	GNLY	P22749	Granulysin	85685175	85698852	2	TRANS
cg13899096	12	ADGRD1	131605220	-	-1.0038	0.14668	7.72997e-12	3440-7	GZMA	P12544	Granzyme A	55102646	55110252	5	TRANS
cg12987884	13	SPATA13-AS1;SPATA13;SPATA13;SPATA13	24830015	+	-0.887609	0.129702	7.73054e-12	9545-156	GZMK	P49863	Granzyme K	55024256	55034570	5	TRANS
cg19730560	3	NA	107878993	+	0.814729	0.119052	7.73092e-12	3440-7	GZMA	P12544	Granzyme A	55102646	55110252	5	TRANS
cg11761176	6	COL11A2;COL11A2;COL11A2	33135298	+	-1.11745	0.163288	7.73096e-12	3440-7	GZMA	P12544	Granzyme A	55102646	55110252	5	TRANS
cg23237183	2	NOTO;NOTO	73429791	+	0.842794	0.123154	7.73199e-12	3440-7	GZMA	P12544	Granzyme A	55102646	55110252	5	TRANS
cg09328024	1	DYRK3;DYRK3	206808174	+	0.772176	0.112835	7.73241e-12	3440-7	GZMA	P12544	Granzyme A	55102646	55110252	5	TRANS
cg03249211	15	NA	75270061	+	-0.838623	0.122545	7.73294e-12	3195-50	GNLY	P22749	Granulysin	85685175	85698852	2	TRANS
cg01956614	15	NA	62838506	+	-1.39416	0.203723	7.73342e-12	9545-156	GZMK	P49863	Granzyme K	55024256	55034570	5	TRANS
cg25795774	21	NA	30667400	-	-0.990298	0.144709	7.73378e-12	9545-156	GZMK	P49863	Granzyme K	55024256	55034570	5	TRANS
cg07496078	9	NA	92216935	-	-1.12872	0.164936	7.73386e-12	3440-7	GZMA	P12544	Granzyme A	55102646	55110252	5	TRANS
cg23723818	1	PPAP2B;PPAP2B	57015477	+	-1.0788	0.15764	7.73401e-12	3440-7	GZMA	P12544	Granzyme A	55102646	55110252	5	TRANS
cg16457662	11	NEU3	74701311	+	-0.577807	0.0844328	7.73402e-12	2579-17	MMP9	P14780	Matrix metalloproteinase-9	46008908	46016561	20	TRANS
cg17419815	12	C12orf71	27234924	+	-0.597733	0.0873446	7.73402e-12	5691-2	CRISPLD2	Q9H0B8	Cysteine-rich secretory protein LCCL domain-containing 2	84819985	84920768	16	TRANS
cg01712812	6	LOC100129461;LYRM4;LYRM4;LYRM4;LYRM4	5133188	+	-0.718011	0.10492	7.73416e-12	2579-17	MMP9	P14780	Matrix metalloproteinase-9	46008908	46016561	20	TRANS
cg16795184	16	NUP93	56777257	+	-0.99119	0.144839	7.73443e-12	5691-2	CRISPLD2	Q9H0B8	Cysteine-rich secretory protein LCCL domain-containing 2	84819985	84920768	16	TRANS
cg06148330	8	ARHGEF10	1778042	+	-1.27109	0.18574	7.73466e-12	3440-7	GZMA	P12544	Granzyme A	55102646	55110252	5	TRANS
cg23554196	15	NA	29211477	+	1.18022	0.172461	7.73475e-12	2579-17	MMP9	P14780	Matrix metalloproteinase-9	46008908	46016561	20	TRANS
cg19384042	5	ERGIC1	172314993	-	-0.893845	0.130615	7.73501e-12	2579-17	MMP9	P14780	Matrix metalloproteinase-9	46008908	46016561	20	TRANS
cg11996062	9	SYK;SYK;SYK;SYK	93635561	-	-0.676886	0.0989112	7.73515e-12	3195-50	GNLY	P22749	Granulysin	85685175	85698852	2	TRANS
cg10954722	5	EBF1;EBF1;EBF1	158438287	-	0.821027	0.119974	7.73536e-12	9545-156	GZMK	P49863	Granzyme K	55024256	55034570	5	TRANS
cg14866863	14	NA	58332116	-	0.823511	0.120337	7.73557e-12	3195-50	GNLY	P22749	Granulysin	85685175	85698852	2	TRANS
cg04525074	15	NOX5;NOX5;NOX5;NOX5;NOX5;MIR548H4	69335994	+	-0.669206	0.0977892	7.73586e-12	2579-17	MMP9	P14780	Matrix metalloproteinase-9	46008908	46016561	20	TRANS
cg21724915	16	FTO	54114835	+	-0.576883	0.0842984	7.73658e-12	2579-17	MMP9	P14780	Matrix metalloproteinase-9	46008908	46016561	20	TRANS
cg26104475	5	LCP2	169693176	+	-0.731779	0.106933	7.73681e-12	5691-2	CRISPLD2	Q9H0B8	Cysteine-rich secretory protein LCCL domain-containing 2	84819985	84920768	16	TRANS
cg19552546	16	NA	73561420	-	-1.31989	0.192872	7.73755e-12	3195-50	GNLY	P22749	Granulysin	85685175	85698852	2	TRANS
cg17198929	4	GRID2	93226889	+	0.714276	0.104376	7.73793e-12	9545-156	GZMK	P49863	Granzyme K	55024256	55034570	5	TRANS
cg09328744	20	NFATC2;NFATC2;NFATC2;NFATC2;NFATC2;NFATC2;NFATC2;NFATC2	50031354	+	-0.819691	0.11978	7.73794e-12	3440-7	GZMA	P12544	Granzyme A	55102646	55110252	5	TRANS
cg06233202	2	NA	64501134	-	0.74528	0.108906	7.73836e-12	9545-156	GZMK	P49863	Granzyme K	55024256	55034570	5	TRANS
cg18086978	14	CLMN	95652231	+	0.80588	0.117762	7.73842e-12	9545-156	GZMK	P49863	Granzyme K	55024256	55034570	5	TRANS
cg17329648	2	SFXN5	73297389	+	0.645115	0.0942696	7.73912e-12	3440-7	GZMA	P12544	Granzyme A	55102646	55110252	5	TRANS
cg22518946	1	SYT6;SYT6	114665989	-	-1.11942	0.163579	7.73958e-12	3195-50	GNLY	P22749	Granulysin	85685175	85698852	2	TRANS
cg18635253	2	MARCH7;MARCH7;MARCH7	160580561	-	-0.605605	0.0884963	7.73989e-12	2579-17	MMP9	P14780	Matrix metalloproteinase-9	46008908	46016561	20	TRANS
cg14675410	15	CORO2B;CORO2B;CORO2B	68948740	-	-1.00199	0.14642	7.74021e-12	3324-51	LY9	Q9HBG7	T-lymphocyte surface antigen Ly-9	160796074	160828261	1	TRANS
cg00107285	12	DNAH10	124409804	+	-1.06423	0.155514	7.74098e-12	9545-156	GZMK	P49863	Granzyme K	55024256	55034570	5	TRANS
cg23436804	13	RASA3	114824008	+	-0.677334	0.0989783	7.74135e-12	5339-49	S100A9	P06702	Protein S100-A9	153357854	153361023	1	TRANS
cg06009042	5	ANXA6;ANXA6	150480839	+	-1.12163	0.163903	7.74141e-12	4148-49	PAPPA	Q13219	Pappalysin-1	116153791	116402321	9	TRANS
cg02108620	3	ULK4	42002230	-	-0.766311	0.111981	7.74143e-12	5339-49	S100A9	P06702	Protein S100-A9	153357854	153361023	1	TRANS
cg03909962	4	NA	15677179	-	-0.681112	0.0995306	7.74174e-12	2579-17	MMP9	P14780	Matrix metalloproteinase-9	46008908	46016561	20	TRANS
cg09295252	6	NA	5026552	-	1.03109	0.150673	7.74189e-12	9545-156	GZMK	P49863	Granzyme K	55024256	55034570	5	TRANS
cg26200141	18	SOCS6	67957205	-	0.788911	0.115283	7.74189e-12	3440-7	GZMA	P12544	Granzyme A	55102646	55110252	5	TRANS
cg10551122	5	MSH3	80167586	-	-1.18773	0.173563	7.74251e-12	3324-51	LY9	Q9HBG7	T-lymphocyte surface antigen Ly-9	160796074	160828261	1	TRANS
cg26592175	6	CCDC167	37463570	-	-1.08465	0.1585	7.74287e-12	3440-7	GZMA	P12544	Granzyme A	55102646	55110252	5	TRANS
cg17745889	1	NA	37259774	-	-1.24186	0.181473	7.74318e-12	9545-156	GZMK	P49863	Granzyme K	55024256	55034570	5	TRANS
cg22071944	3	NA	134032379	-	0.528652	0.0772519	7.74342e-12	3440-7	GZMA	P12544	Granzyme A	55102646	55110252	5	TRANS
cg08548500	13	F10;F10	113777160	+	-1.25812	0.183849	7.7438e-12	3440-7	GZMA	P12544	Granzyme A	55102646	55110252	5	TRANS
cg14762973	2	ZSWIM2	187714068	+	0.529184	0.0773298	7.74381e-12	9545-156	GZMK	P49863	Granzyme K	55024256	55034570	5	TRANS
cg14515801	6	SH3BGRL2	80411369	+	-1.17318	0.171437	7.7445e-12	3440-7	GZMA	P12544	Granzyme A	55102646	55110252	5	TRANS
cg14519320	17	SEC14L1;SEC14L1	75114818	+	-1.26042	0.184186	7.74457e-12	5339-49	S100A9	P06702	Protein S100-A9	153357854	153361023	1	TRANS
cg01921470	1	NA	56680968	-	1.01134	0.147787	7.74478e-12	5339-49	S100A9	P06702	Protein S100-A9	153357854	153361023	1	TRANS
cg02086690	1	NA	56756750	-	-0.887383	0.129674	7.74616e-12	3324-51	LY9	Q9HBG7	T-lymphocyte surface antigen Ly-9	160796074	160828261	1	TRANS
cg07875121	5	PFDN1	139641530	-	-1.24537	0.181988	7.74627e-12	5339-49	S100A9	P06702	Protein S100-A9	153357854	153361023	1	TRANS
cg26775132	6	NA	47330797	-	-1.21369	0.177358	7.74651e-12	3195-50	GNLY	P22749	Granulysin	85685175	85698852	2	TRANS
cg04194449	10	NA	73633607	+	0.828681	0.121097	7.74738e-12	5691-2	CRISPLD2	Q9H0B8	Cysteine-rich secretory protein LCCL domain-containing 2	84819985	84920768	16	TRANS
cg11101117	10	FLJ41350	102997865	-	0.915243	0.133746	7.74788e-12	3195-50	GNLY	P22749	Granulysin	85685175	85698852	2	TRANS
cg13011248	15	MAPKBP1;MAPKBP1;MAPKBP1;MAPKBP1;MAPKBP1	42066071	-	-0.958266	0.140033	7.74809e-12	5339-49	S100A9	P06702	Protein S100-A9	153357854	153361023	1	TRANS
cg05661149	5	RAI14;RAI14;RAI14	34673551	+	-1.63848	0.239435	7.74958e-12	3195-50	GNLY	P22749	Granulysin	85685175	85698852	2	TRANS
cg16629664	12	DENND5B	31584191	-	-0.964257	0.140909	7.74968e-12	9545-156	GZMK	P49863	Granzyme K	55024256	55034570	5	TRANS
cg23679333	2	LOC100302652;ASB3;ASB3;CHAC2	53995338	+	-1.25967	0.184079	7.74974e-12	9545-156	GZMK	P49863	Granzyme K	55024256	55034570	5	TRANS
cg12306156	3	THRB;THRB;THRB	24536327	+	0.74661	0.109104	7.74996e-12	3195-50	GNLY	P22749	Granulysin	85685175	85698852	2	TRANS
cg12441123	20	TSHZ2;TSHZ2	51818130	-	-1.04443	0.152625	7.75015e-12	3440-7	GZMA	P12544	Granzyme A	55102646	55110252	5	TRANS
cg10004897	4	TADA2B	7054700	-	0.726441	0.106157	7.75082e-12	3324-51	LY9	Q9HBG7	T-lymphocyte surface antigen Ly-9	160796074	160828261	1	TRANS
cg04367709	11	NA	71869665	+	-0.960955	0.140427	7.75133e-12	3440-7	GZMA	P12544	Granzyme A	55102646	55110252	5	TRANS
cg20546263	3	C3orf33	155524976	+	-0.922567	0.134818	7.75185e-12	5339-49	S100A9	P06702	Protein S100-A9	153357854	153361023	1	TRANS
cg19085508	18	NA	20840464	-	0.844239	0.123372	7.75202e-12	3440-7	GZMA	P12544	Granzyme A	55102646	55110252	5	TRANS
cg00954633	1	CAMTA1	7621849	+	-1.55564	0.227331	7.75237e-12	3195-50	GNLY	P22749	Granulysin	85685175	85698852	2	TRANS
cg13916556	5	NA	131356114	-	0.873611	0.127664	7.7525e-12	2579-17	MMP9	P14780	Matrix metalloproteinase-9	46008908	46016561	20	TRANS
cg02380025	7	AHCYL2;AHCYL2;AHCYL2;AHCYL2	129044856	-	-1.04087	0.152107	7.75264e-12	3440-7	GZMA	P12544	Granzyme A	55102646	55110252	5	TRANS
cg25516577	12	LOC102724050;LOC102724050;LOC102724050	54822073	+	-0.779263	0.113877	7.75295e-12	2579-17	MMP9	P14780	Matrix metalloproteinase-9	46008908	46016561	20	TRANS
cg17518710	11	ZBTB16;ZBTB16	113954170	+	0.671152	0.0980782	7.75344e-12	9545-156	GZMK	P49863	Granzyme K	55024256	55034570	5	TRANS
cg16242615	19	ZBTB7A	4059988	+	0.819591	0.11977	7.75357e-12	17210-2	TCL1A	P56279	T-cell leukemia/lymphoma protein 1A	95714196	95709947	14	TRANS
cg23342367	8	TPD52;TPD52	81077480	+	-0.556247	0.081287	7.75505e-12	2579-17	MMP9	P14780	Matrix metalloproteinase-9	46008908	46016561	20	TRANS
cg26730221	2	OTOF;OTOF	26751093	-	-0.968551	0.141539	7.75509e-12	3324-51	LY9	Q9HBG7	T-lymphocyte surface antigen Ly-9	160796074	160828261	1	TRANS
cg17894948	14	GPHN;GPHN	67600512	-	-0.768517	0.112307	7.7556e-12	3195-50	GNLY	P22749	Granulysin	85685175	85698852	2	TRANS
cg09416664	7	NA	121939899	-	0.918231	0.134186	7.75658e-12	3195-50	GNLY	P22749	Granulysin	85685175	85698852	2	TRANS
cg20804050	2	EN1;EN1	119605441	-	0.657965	0.0961519	7.75675e-12	9545-156	GZMK	P49863	Granzyme K	55024256	55034570	5	TRANS
cg04521800	6	GABRR2	90012148	+	-0.99965	0.146084	7.75684e-12	3324-51	LY9	Q9HBG7	T-lymphocyte surface antigen Ly-9	160796074	160828261	1	TRANS
cg10118456	16	ABCC1;ABCC1;ABCC1;ABCC1;ABCC1	16065831	+	-0.70037	0.102349	7.75723e-12	5339-49	S100A9	P06702	Protein S100-A9	153357854	153361023	1	TRANS
cg10128295	5	NA	76086605	+	-0.801733	0.117162	7.75749e-12	3440-7	GZMA	P12544	Granzyme A	55102646	55110252	5	TRANS
cg03228567	6	MUC21	30955421	-	-0.883687	0.129138	7.75756e-12	3440-7	GZMA	P12544	Granzyme A	55102646	55110252	5	TRANS
cg16367435	3	NA	48408123	+	-0.604732	0.088373	7.75781e-12	2579-17	MMP9	P14780	Matrix metalloproteinase-9	46008908	46016561	20	TRANS
cg05722458	17	NA	38262482	+	-0.758078	0.110783	7.75862e-12	5691-2	CRISPLD2	Q9H0B8	Cysteine-rich secretory protein LCCL domain-containing 2	84819985	84920768	16	TRANS
cg24667510	17	ITGAE	3705631	+	-1.26553	0.18494	7.75883e-12	2579-17	MMP9	P14780	Matrix metalloproteinase-9	46008908	46016561	20	TRANS
cg03966751	17	NA	48367746	-	-0.78286	0.114404	7.75925e-12	5339-49	S100A9	P06702	Protein S100-A9	153357854	153361023	1	TRANS
cg18813917	9	NA	132921643	+	-1.28919	0.188397	7.75989e-12	3195-50	GNLY	P22749	Granulysin	85685175	85698852	2	TRANS
cg23674806	2	TEX41	145444731	-	-0.785181	0.114744	7.76061e-12	5339-49	S100A9	P06702	Protein S100-A9	153357854	153361023	1	TRANS
cg20935898	15	ISL2	76634581	+	0.884698	0.129287	7.7608e-12	3440-7	GZMA	P12544	Granzyme A	55102646	55110252	5	TRANS
cg08417104	4	IL21;IL21;IL21-AS1	123542548	-	-0.74	0.108142	7.76201e-12	9545-156	GZMK	P49863	Granzyme K	55024256	55034570	5	TRANS
cg10307691	4	NA	42346978	+	-0.87925	0.128492	7.76267e-12	3324-51	LY9	Q9HBG7	T-lymphocyte surface antigen Ly-9	160796074	160828261	1	TRANS
cg13370174	16	NA	85885315	-	-0.918999	0.134301	7.76286e-12	5339-49	S100A9	P06702	Protein S100-A9	153357854	153361023	1	TRANS
cg14893456	1	KIAA0754;MACF1;MACF1	39874025	-	0.984985	0.143944	7.76309e-12	9545-156	GZMK	P49863	Granzyme K	55024256	55034570	5	TRANS
cg24495851	18	PHLPP1	60439311	-	-0.785726	0.114824	7.76343e-12	5339-49	S100A9	P06702	Protein S100-A9	153357854	153361023	1	TRANS
cg21396983	16	TPSG1	1275423	+	-0.963071	0.140741	7.76348e-12	9545-156	GZMK	P49863	Granzyme K	55024256	55034570	5	TRANS
cg21386120	17	GNGT2;ABI3;ABI3	47288549	+	-0.842339	0.123098	7.76348e-12	3195-50	GNLY	P22749	Granulysin	85685175	85698852	2	TRANS
cg08492557	12	NA	110689433	-	-0.939476	0.137293	7.76389e-12	3324-51	LY9	Q9HBG7	T-lymphocyte surface antigen Ly-9	160796074	160828261	1	TRANS
cg18745113	8	NPM2;NPM2;NPM2	21889714	-	-0.883293	0.129083	7.76415e-12	9545-156	GZMK	P49863	Granzyme K	55024256	55034570	5	TRANS
cg24211276	14	WDR25;WDR25	100952457	+	-0.735836	0.107534	7.76466e-12	9545-156	GZMK	P49863	Granzyme K	55024256	55034570	5	TRANS
cg05060607	12	C3AR1	8211391	+	-0.549562	0.0803123	7.76548e-12	5339-49	S100A9	P06702	Protein S100-A9	153357854	153361023	1	TRANS
cg13496270	4	NA	55092363	-	1.02808	0.150242	7.76621e-12	3440-7	GZMA	P12544	Granzyme A	55102646	55110252	5	TRANS
cg08441327	15	RASGRF1;RASGRF1;RASGRF1	79270911	+	-2.03097	0.296805	7.76676e-12	3195-50	GNLY	P22749	Granulysin	85685175	85698852	2	TRANS
cg03044513	11	NA	116706153	+	-0.904644	0.132204	7.76676e-12	5339-49	S100A9	P06702	Protein S100-A9	153357854	153361023	1	TRANS
cg09953291	6	NA	4347415	-	1.15044	0.168125	7.76761e-12	5339-49	S100A9	P06702	Protein S100-A9	153357854	153361023	1	TRANS
cg26175771	19	AZU1	827576	-	-0.926802	0.135443	7.76809e-12	2579-17	MMP9	P14780	Matrix metalloproteinase-9	46008908	46016561	20	TRANS
cg16506910	6	MIR30A	72114693	-	-1.15963	0.169468	7.76914e-12	3195-50	GNLY	P22749	Granulysin	85685175	85698852	2	TRANS
cg01271812	2	MEIS1	66671478	-	-0.899568	0.131463	7.76933e-12	5339-49	S100A9	P06702	Protein S100-A9	153357854	153361023	1	TRANS
cg01221959	16	NA	57864910	+	-1.02517	0.149819	7.76953e-12	2579-17	MMP9	P14780	Matrix metalloproteinase-9	46008908	46016561	20	TRANS
cg13299324	21	NCRNA00114	40145949	-	-0.964953	0.141019	7.77029e-12	3291-30	FCER2	P06734	Low affinity immunoglobulin epsilon Fc receptor	7702146	7688758	19	TRANS
cg20840935	1	NA	229388952	-	-0.846486	0.123706	7.77056e-12	5691-2	CRISPLD2	Q9H0B8	Cysteine-rich secretory protein LCCL domain-containing 2	84819985	84920768	16	TRANS
cg00650386	4	SLC4A4;SLC4A4;SLC4A4	72248830	-	-1.04183	0.152254	7.77071e-12	9545-156	GZMK	P49863	Granzyme K	55024256	55034570	5	TRANS
cg15114651	19	SLC1A5;SLC1A5;SLC1A5	47289410	+	-1.65124	0.241313	7.77071e-12	3324-51	LY9	Q9HBG7	T-lymphocyte surface antigen Ly-9	160796074	160828261	1	TRANS
cg23409713	3	OXSR1	38215772	+	-0.850724	0.124326	7.77164e-12	3324-51	LY9	Q9HBG7	T-lymphocyte surface antigen Ly-9	160796074	160828261	1	TRANS
cg26611328	17	NA	38698893	+	-1.45764	0.213022	7.77187e-12	9545-156	GZMK	P49863	Granzyme K	55024256	55034570	5	TRANS
cg10022184	5	EBF1;EBF1;EBF1	158338266	-	-0.998334	0.145898	7.77209e-12	3324-51	LY9	Q9HBG7	T-lymphocyte surface antigen Ly-9	160796074	160828261	1	TRANS
cg05889109	8	NA	38406936	+	0.788376	0.115214	7.77224e-12	5339-49	S100A9	P06702	Protein S100-A9	153357854	153361023	1	TRANS
cg19025811	11	NA	2206157	-	-1.54493	0.225778	7.77245e-12	5339-49	S100A9	P06702	Protein S100-A9	153357854	153361023	1	TRANS
cg12568198	6	HIVEP1	12061273	-	-0.689708	0.100795	7.77282e-12	5691-2	CRISPLD2	Q9H0B8	Cysteine-rich secretory protein LCCL domain-containing 2	84819985	84920768	16	TRANS
cg17814646	1	NA	113527980	-	-0.889919	0.130055	7.77462e-12	3324-51	LY9	Q9HBG7	T-lymphocyte surface antigen Ly-9	160796074	160828261	1	TRANS
cg15831040	11	NA	126019546	+	-1.24717	0.182265	7.77517e-12	5691-2	CRISPLD2	Q9H0B8	Cysteine-rich secretory protein LCCL domain-containing 2	84819985	84920768	16	TRANS
cg11518830	9	DAPK1;DAPK1;DAPK1;DAPK1	90117461	+	0.761756	0.111325	7.77568e-12	3195-50	GNLY	P22749	Granulysin	85685175	85698852	2	TRANS
cg20282237	21	ITSN1	35216659	+	-1.26802	0.185312	7.77587e-12	3440-7	GZMA	P12544	Granzyme A	55102646	55110252	5	TRANS
cg14999724	11	NA	57163587	+	-1.10915	0.162095	7.77592e-12	4148-49	PAPPA	Q13219	Pappalysin-1	116153791	116402321	9	TRANS
cg10898310	13	UBAC2;UBAC2;UBAC2	100019647	-	0.93937	0.137282	7.77612e-12	5339-49	S100A9	P06702	Protein S100-A9	153357854	153361023	1	TRANS
cg16943704	18	NA	12921467	+	-0.831493	0.121517	7.77617e-12	3440-7	GZMA	P12544	Granzyme A	55102646	55110252	5	TRANS
cg25653144	9	MVB12B;MVB12B	129138165	-	0.685718	0.100213	7.77674e-12	3440-7	GZMA	P12544	Granzyme A	55102646	55110252	5	TRANS
cg01439638	7	COBL;COBL;COBL	51261209	+	-0.724553	0.105889	7.77718e-12	3195-50	GNLY	P22749	Granulysin	85685175	85698852	2	TRANS
cg06570224	3	NA	157812475	+	1.26576	0.184983	7.77772e-12	3440-7	GZMA	P12544	Granzyme A	55102646	55110252	5	TRANS
cg12791327	2	NA	95723523	-	-1.33612	0.195266	7.77813e-12	3195-50	GNLY	P22749	Granulysin	85685175	85698852	2	TRANS
cg16067946	6	NA	14101309	+	-1.13247	0.165505	7.77923e-12	5339-49	S100A9	P06702	Protein S100-A9	153357854	153361023	1	TRANS
cg11929154	3	PLXNA1	126752841	+	-1.63092	0.23835	7.7794e-12	3195-50	GNLY	P22749	Granulysin	85685175	85698852	2	TRANS
cg26559209	10	NA	13570012	-	0.737492	0.10778	7.77975e-12	3440-7	GZMA	P12544	Granzyme A	55102646	55110252	5	TRANS
cg09130676	7	PTPRN2;PTPRN2;PTPRN2	158220856	-	-1.15459	0.168737	7.77976e-12	3195-50	GNLY	P22749	Granulysin	85685175	85698852	2	TRANS
cg13555502	5	OR2V1	180552428	+	-1.25903	0.184	7.7799e-12	3195-50	GNLY	P22749	Granulysin	85685175	85698852	2	TRANS
cg15454044	7	CFTR	117287511	+	-1.03459	0.1512	7.78027e-12	9545-156	GZMK	P49863	Granzyme K	55024256	55034570	5	TRANS
cg21092930	16	LOC100131303	68049958	+	-1.36295	0.199188	7.7803e-12	3195-50	GNLY	P22749	Granulysin	85685175	85698852	2	TRANS
cg24129545	2	NA	30359301	+	-0.873744	0.127693	7.78116e-12	9545-156	GZMK	P49863	Granzyme K	55024256	55034570	5	TRANS
cg00591932	12	TSPAN9;TSPAN9	3310260	+	0.809048	0.118238	7.78125e-12	3195-50	GNLY	P22749	Granulysin	85685175	85698852	2	TRANS
cg21458064	2	DIS3L2;DIS3L2;DIS3L2;DIS3L2;DIS3L2	232878973	+	-0.805995	0.117793	7.7828e-12	2579-17	MMP9	P14780	Matrix metalloproteinase-9	46008908	46016561	20	TRANS
cg01230035	16	BCAR1;BCAR1;BCAR1;BCAR1;BCAR1;BCAR1;BCAR1	75284882	-	0.606275	0.0886044	7.78296e-12	3440-7	GZMA	P12544	Granzyme A	55102646	55110252	5	TRANS
cg16536739	10	SFRP5	99532636	+	-1.06983	0.156352	7.78387e-12	3324-51	LY9	Q9HBG7	T-lymphocyte surface antigen Ly-9	160796074	160828261	1	TRANS
cg21919729	8	CTSB;CTSB;CTSB;CTSB;CTSB	11719367	-	-0.884567	0.129276	7.78421e-12	9015-1	PRG3	Q9Y2Y8	Proteoglycan 3	57381150	57376769	11	TRANS
cg00023363	8	NA	134590224	+	-0.626252	0.0915249	7.78619e-12	2579-17	MMP9	P14780	Matrix metalloproteinase-9	46008908	46016561	20	TRANS
cg12590600	20	SCRT2	644758	-	0.587216	0.0858199	7.78638e-12	9545-156	GZMK	P49863	Granzyme K	55024256	55034570	5	TRANS
cg27303679	2	NA	241922051	+	0.983117	0.14368	7.7866e-12	5339-49	S100A9	P06702	Protein S100-A9	153357854	153361023	1	TRANS
cg26480387	10	CAMK1D;CAMK1D	12768848	+	-0.986387	0.144158	7.78669e-12	3324-51	LY9	Q9HBG7	T-lymphocyte surface antigen Ly-9	160796074	160828261	1	TRANS
cg10556337	3	LOC100507391	194482220	-	-0.876099	0.128039	7.78672e-12	3324-51	LY9	Q9HBG7	T-lymphocyte surface antigen Ly-9	160796074	160828261	1	TRANS
cg12807187	3	EIF4E3;EIF4E3;EIF4E3	71778392	-	-0.834435	0.12195	7.7868e-12	10754-113	PROK2	Q9HC23	Prokineticin-2	71785206	71771655	3	CIS
cg20950217	18	NA	24334162	-	-1.32078	0.193028	7.78701e-12	3195-50	GNLY	P22749	Granulysin	85685175	85698852	2	TRANS
cg25724461	2	NA	235384049	-	0.824921	0.12056	7.7871e-12	5339-49	S100A9	P06702	Protein S100-A9	153357854	153361023	1	TRANS
cg23009806	16	MYLK3;MYLK3	46771757	+	-1.41892	0.207372	7.78791e-12	9545-156	GZMK	P49863	Granzyme K	55024256	55034570	5	TRANS
cg11983942	11	OPCML	132946934	+	-1.26815	0.185338	7.78837e-12	3324-51	LY9	Q9HBG7	T-lymphocyte surface antigen Ly-9	160796074	160828261	1	TRANS
cg22848535	5	NA	172992793	-	-1.02401	0.149658	7.78866e-12	3195-50	GNLY	P22749	Granulysin	85685175	85698852	2	TRANS
cg17494034	1	VPS13D;VPS13D	12513497	+	0.923238	0.134929	7.78916e-12	5339-49	S100A9	P06702	Protein S100-A9	153357854	153361023	1	TRANS
cg01877352	11	CD6	60775233	+	0.880344	0.128661	7.79016e-12	3195-50	GNLY	P22749	Granulysin	85685175	85698852	2	TRANS
cg20627585	7	KIAA1147	141363242	+	-0.782705	0.114391	7.79067e-12	2579-17	MMP9	P14780	Matrix metalloproteinase-9	46008908	46016561	20	TRANS
cg25813343	6	MYLK4	2716092	+	-0.938902	0.13722	7.79117e-12	9545-156	GZMK	P49863	Granzyme K	55024256	55034570	5	TRANS
cg24650940	5	ZNF608	123988226	-	1.11639	0.16316	7.79167e-12	3195-50	GNLY	P22749	Granulysin	85685175	85698852	2	TRANS
cg18622157	3	NA	98396342	+	0.72593	0.106094	7.79173e-12	5691-2	CRISPLD2	Q9H0B8	Cysteine-rich secretory protein LCCL domain-containing 2	84819985	84920768	16	TRANS
cg22822154	6	EYS;EYS	64486333	-	-0.804173	0.117529	7.79255e-12	3324-51	LY9	Q9HBG7	T-lymphocyte surface antigen Ly-9	160796074	160828261	1	TRANS
cg27309871	11	ME3;ME3;ME3	86224410	+	-0.742358	0.108495	7.7926e-12	3324-51	LY9	Q9HBG7	T-lymphocyte surface antigen Ly-9	160796074	160828261	1	TRANS
cg16691182	1	NA	54445896	+	-1.52157	0.222376	7.79291e-12	9545-156	GZMK	P49863	Granzyme K	55024256	55034570	5	TRANS
cg11497017	12	PPM1H	63117540	+	-0.711216	0.103944	7.79328e-12	9545-156	GZMK	P49863	Granzyme K	55024256	55034570	5	TRANS
cg03387494	20	PIGU	33263488	-	0.915425	0.133789	7.7934e-12	9545-156	GZMK	P49863	Granzyme K	55024256	55034570	5	TRANS
cg01346950	14	NA	69124929	+	-1.57874	0.230733	7.79343e-12	3324-51	LY9	Q9HBG7	T-lymphocyte surface antigen Ly-9	160796074	160828261	1	TRANS
cg22040158	1	KCND3;KCND3	112527540	-	-1.17079	0.171111	7.79359e-12	3324-51	LY9	Q9HBG7	T-lymphocyte surface antigen Ly-9	160796074	160828261	1	TRANS
cg11098603	3	KPNA1;KPNA1	122212432	+	-0.724077	0.105824	7.79418e-12	5339-49	S100A9	P06702	Protein S100-A9	153357854	153361023	1	TRANS
cg12345736	15	PCAT29;PCAT29	69953447	+	-0.933724	0.136464	7.79423e-12	5339-49	S100A9	P06702	Protein S100-A9	153357854	153361023	1	TRANS
cg06608224	17	KIAA0100	26973493	-	-1.32591	0.193783	7.79494e-12	4148-49	PAPPA	Q13219	Pappalysin-1	116153791	116402321	9	TRANS
cg19429318	6	FABP7	123100309	-	-0.907853	0.132683	7.79613e-12	3195-50	GNLY	P22749	Granulysin	85685175	85698852	2	TRANS
cg08815968	3	SLC9A9	143550727	+	-0.875224	0.127915	7.79789e-12	3440-7	GZMA	P12544	Granzyme A	55102646	55110252	5	TRANS
cg00804354	1	SH3BP5L	249111407	-	-0.719194	0.105112	7.79893e-12	5339-49	S100A9	P06702	Protein S100-A9	153357854	153361023	1	TRANS
cg22869636	7	MAGI2;MAGI2	78725661	-	-1.24132	0.181422	7.79993e-12	3324-51	LY9	Q9HBG7	T-lymphocyte surface antigen Ly-9	160796074	160828261	1	TRANS
cg02770628	8	NA	67032303	+	-0.867006	0.126715	7.80055e-12	3440-7	GZMA	P12544	Granzyme A	55102646	55110252	5	TRANS
cg13549474	5	RHOBTB3	95066422	-	-0.558081	0.081565	7.80097e-12	5339-49	S100A9	P06702	Protein S100-A9	153357854	153361023	1	TRANS
cg10547260	5	PDE4D;PDE4D;PDE4D	58944942	-	1.09416	0.159915	7.80102e-12	3195-50	GNLY	P22749	Granulysin	85685175	85698852	2	TRANS
cg14418543	5	PDE4D;PDE4D;PDE4D;PDE4D	58781719	-	-0.734489	0.107348	7.80203e-12	3440-7	GZMA	P12544	Granzyme A	55102646	55110252	5	CIS
cg01228210	2	SPATA3-AS1;SPATA3;SPATA3	231860876	-	-1.21093	0.176981	7.80206e-12	3195-50	GNLY	P22749	Granulysin	85685175	85698852	2	TRANS
cg25222052	20	FAM65C;FAM65C;FAM65C	49247600	+	0.799493	0.116848	7.80238e-12	5339-49	S100A9	P06702	Protein S100-A9	153357854	153361023	1	TRANS
cg22907189	5	ATP6V0E1	172430563	+	-1.72155	0.251611	7.8032e-12	2579-17	MMP9	P14780	Matrix metalloproteinase-9	46008908	46016561	20	TRANS
cg09252873	6	GFOD1;GFOD1;GFOD1	13408910	+	-1.25809	0.183874	7.80379e-12	4148-49	PAPPA	Q13219	Pappalysin-1	116153791	116402321	9	TRANS
cg04820870	11	NA	119855948	+	-1.24794	0.182392	7.80495e-12	3440-7	GZMA	P12544	Granzyme A	55102646	55110252	5	TRANS
cg13255216	2	C2orf39	26625047	+	0.740684	0.108254	7.80542e-12	3440-7	GZMA	P12544	Granzyme A	55102646	55110252	5	TRANS
cg16875864	3	RFTN1	16441008	-	-0.910646	0.133095	7.80577e-12	3195-50	GNLY	P22749	Granulysin	85685175	85698852	2	TRANS
cg24455884	10	ZNF365;ZNF365	64216590	-	-0.97834	0.142989	7.80597e-12	3195-50	GNLY	P22749	Granulysin	85685175	85698852	2	TRANS
cg06321962	22	PLA2G6;PLA2G6	38528511	-	-1.2522	0.183015	7.80637e-12	3195-50	GNLY	P22749	Granulysin	85685175	85698852	2	TRANS
cg15679550	19	NA	51965079	-	-0.822333	0.120188	7.80685e-12	5339-49	S100A9	P06702	Protein S100-A9	153357854	153361023	1	TRANS
cg03036484	10	SH2D4B;SH2D4B	82300151	-	-0.961832	0.140577	7.8074e-12	3324-51	LY9	Q9HBG7	T-lymphocyte surface antigen Ly-9	160796074	160828261	1	TRANS
cg21547690	14	LRFN5;LRFN5	42077327	-	0.693617	0.101376	7.80743e-12	9545-156	GZMK	P49863	Granzyme K	55024256	55034570	5	TRANS
cg18136633	12	APAF1;APAF1;APAF1;APAF1;APAF1	99050719	-	-0.849564	0.124168	7.80771e-12	3440-7	GZMA	P12544	Granzyme A	55102646	55110252	5	TRANS
cg20931932	2	R3HDM1;R3HDM1;R3HDM1;R3HDM1	136395499	-	-0.704529	0.102971	7.80777e-12	3195-50	GNLY	P22749	Granulysin	85685175	85698852	2	TRANS
cg19836074	15	PAK6;PAK6;PAK6;PAK6;PAK6	40556784	-	-1.27928	0.186973	7.80825e-12	3195-50	GNLY	P22749	Granulysin	85685175	85698852	2	TRANS
cg08399720	5	NA	113655402	-	-0.84472	0.123461	7.8087e-12	9545-156	GZMK	P49863	Granzyme K	55024256	55034570	5	TRANS
cg08619418	2	NA	174862282	-	-0.823466	0.120355	7.80966e-12	5339-49	S100A9	P06702	Protein S100-A9	153357854	153361023	1	TRANS
cg05954213	8	NA	58773962	-	-1.18542	0.173258	7.81124e-12	3195-50	GNLY	P22749	Granulysin	85685175	85698852	2	TRANS
cg04272820	17	THRA;THRA	38228538	+	-0.888942	0.129925	7.81147e-12	5691-2	CRISPLD2	Q9H0B8	Cysteine-rich secretory protein LCCL domain-containing 2	84819985	84920768	16	TRANS
cg10284278	15	PIAS1	68468049	+	0.660364	0.0965168	7.81183e-12	3440-7	GZMA	P12544	Granzyme A	55102646	55110252	5	TRANS
cg22186031	10	INPP5A	134484653	-	-1.01718	0.148667	7.81194e-12	3440-7	GZMA	P12544	Granzyme A	55102646	55110252	5	TRANS
cg10860578	14	NA	101689815	+	-1.14715	0.167664	7.81225e-12	3440-7	GZMA	P12544	Granzyme A	55102646	55110252	5	TRANS
cg12747525	12	MSRB3;MSRB3;MSRB3;MSRB3	65675358	-	-0.702464	0.10267	7.81261e-12	5691-2	CRISPLD2	Q9H0B8	Cysteine-rich secretory protein LCCL domain-containing 2	84819985	84920768	16	TRANS
cg11668419	1	NA	68025026	-	-1.11809	0.163417	7.814e-12	3440-7	GZMA	P12544	Granzyme A	55102646	55110252	5	TRANS
cg08057919	20	NA	6645952	+	-1.02339	0.149577	7.81465e-12	3195-50	GNLY	P22749	Granulysin	85685175	85698852	2	TRANS
cg08756898	2	NA	129228081	+	-1.13655	0.166116	7.81481e-12	3324-51	LY9	Q9HBG7	T-lymphocyte surface antigen Ly-9	160796074	160828261	1	TRANS
cg06690535	3	NA	196352142	-	-0.808018	0.118099	7.81538e-12	5691-2	CRISPLD2	Q9H0B8	Cysteine-rich secretory protein LCCL domain-containing 2	84819985	84920768	16	TRANS
cg02536718	2	NA	20739982	-	-1.15014	0.168103	7.8162e-12	9545-156	GZMK	P49863	Granzyme K	55024256	55034570	5	TRANS
cg13541087	6	RREB1;RREB1;RREB1;RREB1	7224968	-	-0.976569	0.142735	7.81776e-12	5339-49	S100A9	P06702	Protein S100-A9	153357854	153361023	1	TRANS
cg10843615	22	NA	48584383	-	0.83806	0.122491	7.81886e-12	5339-49	S100A9	P06702	Protein S100-A9	153357854	153361023	1	TRANS
cg12127455	1	FOXJ3	42802952	-	-1.4518	0.212196	7.81956e-12	4148-49	PAPPA	Q13219	Pappalysin-1	116153791	116402321	9	TRANS
cg19611582	2	GTF3C3;GTF3C3	197648541	-	0.974767	0.142472	7.82015e-12	5339-49	S100A9	P06702	Protein S100-A9	153357854	153361023	1	TRANS
cg02040080	18	NA	9902548	-	-1.00173	0.146414	7.82174e-12	5339-49	S100A9	P06702	Protein S100-A9	153357854	153361023	1	TRANS
cg08167306	2	SGPP2	223391762	+	0.804414	0.117574	7.82247e-12	5339-49	S100A9	P06702	Protein S100-A9	153357854	153361023	1	TRANS
cg00479390	9	LOC100499484-C9ORF174;LOC100499484-C9ORF174;LOC100499484-C9ORF174;CCDC180	100130105	-	-0.766335	0.112009	7.8232e-12	3324-51	LY9	Q9HBG7	T-lymphocyte surface antigen Ly-9	160796074	160828261	1	TRANS
cg20699522	6	NA	16956851	-	0.725386	0.106023	7.82323e-12	5339-49	S100A9	P06702	Protein S100-A9	153357854	153361023	1	TRANS
cg03529000	12	FOXN4	109718307	+	-0.948123	0.138579	7.82339e-12	3195-50	GNLY	P22749	Granulysin	85685175	85698852	2	TRANS
cg26224314	13	NA	81746461	+	-1.16171	0.169797	7.82352e-12	3324-51	LY9	Q9HBG7	T-lymphocyte surface antigen Ly-9	160796074	160828261	1	TRANS
cg22651852	3	NA	30203073	+	-0.682383	0.0997383	7.82385e-12	5339-49	S100A9	P06702	Protein S100-A9	153357854	153361023	1	TRANS
cg06339171	3	PTPRG	61873593	+	0.993657	0.145235	7.82391e-12	5339-49	S100A9	P06702	Protein S100-A9	153357854	153361023	1	TRANS
cg00956473	8	NA	102150072	-	-1.75776	0.256918	7.82404e-12	5339-49	S100A9	P06702	Protein S100-A9	153357854	153361023	1	TRANS
cg18331098	11	OAF;OAF	120081749	-	-1.3794	0.201616	7.82578e-12	3440-7	GZMA	P12544	Granzyme A	55102646	55110252	5	TRANS
cg27574991	7	TNS3	47537004	-	-0.710668	0.103873	7.82631e-12	2579-17	MMP9	P14780	Matrix metalloproteinase-9	46008908	46016561	20	TRANS
cg19886151	11	NA	70099059	-	0.888886	0.129922	7.82647e-12	2579-17	MMP9	P14780	Matrix metalloproteinase-9	46008908	46016561	20	TRANS
cg07744075	14	SLC8A3;SLC8A3;SLC8A3;SLC8A3;SLC8A3;SLC8A3;SLC8A3	70547158	+	1.22834	0.179538	7.82661e-12	5339-49	S100A9	P06702	Protein S100-A9	153357854	153361023	1	TRANS
cg01824618	16	NA	85315212	-	-1.09416	0.159926	7.82673e-12	3324-51	LY9	Q9HBG7	T-lymphocyte surface antigen Ly-9	160796074	160828261	1	TRANS
cg03905214	13	TPT1;TPT1;TPT1	45911062	-	-1.03079	0.150663	7.8272e-12	2579-17	MMP9	P14780	Matrix metalloproteinase-9	46008908	46016561	20	TRANS
cg21470711	3	PCYT1A	195995846	+	-0.726972	0.106256	7.82763e-12	5339-49	S100A9	P06702	Protein S100-A9	153357854	153361023	1	TRANS
cg17423934	10	NA	11680333	-	-1.2058	0.176244	7.82867e-12	9545-156	GZMK	P49863	Granzyme K	55024256	55034570	5	TRANS
cg15127221	5	TRIO	14291055	+	-1.35117	0.197493	7.82908e-12	3195-50	GNLY	P22749	Granulysin	85685175	85698852	2	TRANS
cg18972474	10	NA	109201450	+	-0.908666	0.132814	7.82928e-12	3440-7	GZMA	P12544	Granzyme A	55102646	55110252	5	TRANS
cg19056691	12	CUX2	111777251	+	-1.24179	0.181505	7.83039e-12	3195-50	GNLY	P22749	Granulysin	85685175	85698852	2	TRANS
cg05503968	18	FAM59A	30051336	-	0.813571	0.118915	7.83096e-12	9545-156	GZMK	P49863	Granzyme K	55024256	55034570	5	TRANS
cg02473540	19	ZNF135;ZNF135;ZNF135;ZNF135;ZNF135	58570454	+	0.511118	0.0747074	7.83132e-12	3195-50	GNLY	P22749	Granulysin	85685175	85698852	2	TRANS
cg06369322	15	CCDC33	74607544	-	1.28353	0.187607	7.83204e-12	13671-40	ELANE	P08246	Neutrophil elastase	851006	856290	19	TRANS
cg13110749	1	NA	47875039	+	-1.5578	0.227696	7.83254e-12	9545-156	GZMK	P49863	Granzyme K	55024256	55034570	5	TRANS
cg26061002	5	NA	148771266	-	-0.911328	0.133205	7.83301e-12	3324-51	LY9	Q9HBG7	T-lymphocyte surface antigen Ly-9	160796074	160828261	1	TRANS
cg17649852	12	ITPR2	26613608	+	0.569636	0.083261	7.83317e-12	9545-156	GZMK	P49863	Granzyme K	55024256	55034570	5	TRANS
cg06893318	10	NA	104003308	+	-1.49674	0.218771	7.83354e-12	5339-49	S100A9	P06702	Protein S100-A9	153357854	153361023	1	TRANS
cg18004847	19	SBNO2	1155056	+	-0.944732	0.138088	7.83472e-12	2579-17	MMP9	P14780	Matrix metalloproteinase-9	46008908	46016561	20	TRANS
cg20935293	17	MARCH10;MARCH10	60842802	-	-1.02865	0.150353	7.83534e-12	9545-156	GZMK	P49863	Granzyme K	55024256	55034570	5	TRANS
cg10840704	1	NA	59058639	-	-1.29005	0.188561	7.83534e-12	3195-50	GNLY	P22749	Granulysin	85685175	85698852	2	TRANS
cg07375364	1	ATF6	161928473	-	-0.897082	0.131123	7.83622e-12	3440-7	GZMA	P12544	Granzyme A	55102646	55110252	5	TRANS
cg27232174	3	XXYLT1;XXYLT1	194906452	-	-0.727408	0.106323	7.83678e-12	5691-2	CRISPLD2	Q9H0B8	Cysteine-rich secretory protein LCCL domain-containing 2	84819985	84920768	16	TRANS
cg01939681	5	GABRB2;GABRB2	160975024	+	0.770604	0.112637	7.83755e-12	9545-156	GZMK	P49863	Granzyme K	55024256	55034570	5	TRANS
cg18112787	19	NA	18168639	-	-1.3583	0.198539	7.83821e-12	2836-68	LCN2	P80188	Neutrophil gelatinase-associated lipocalin	128149071	128153453	9	TRANS
cg13327838	11	POU2AF1	111235155	-	-1.28583	0.187946	7.83837e-12	3440-7	GZMA	P12544	Granzyme A	55102646	55110252	5	TRANS
cg04631347	1	SRGAP2;SRGAP2;SRGAP2	206588542	+	-1.03807	0.151733	7.83947e-12	9545-156	GZMK	P49863	Granzyme K	55024256	55034570	5	TRANS
cg26394263	18	MAPK4;MAPK4;MAPK4	48146287	+	-1.733	0.253308	7.83958e-12	9545-156	GZMK	P49863	Granzyme K	55024256	55034570	5	TRANS
cg06219695	16	LOC100134368	434256	-	0.699417	0.102232	7.83961e-12	3440-7	GZMA	P12544	Granzyme A	55102646	55110252	5	TRANS
cg07350262	15	AKAP13;AKAP13	86098611	-	-0.654781	0.0957079	7.83971e-12	5339-49	S100A9	P06702	Protein S100-A9	153357854	153361023	1	TRANS
cg10229594	7	NA	5277188	-	0.810512	0.118471	7.84005e-12	3440-7	GZMA	P12544	Granzyme A	55102646	55110252	5	TRANS
cg04155644	4	LOC100506122	171961549	-	-0.696675	0.101832	7.84029e-12	3440-7	GZMA	P12544	Granzyme A	55102646	55110252	5	TRANS
cg22733946	5	ROPN1L;ROPN1L	10451727	+	-0.793595	0.115998	7.84073e-12	5691-2	CRISPLD2	Q9H0B8	Cysteine-rich secretory protein LCCL domain-containing 2	84819985	84920768	16	TRANS
cg26539024	4	NFKB1;NFKB1	103506674	+	0.802576	0.117311	7.841e-12	5339-49	S100A9	P06702	Protein S100-A9	153357854	153361023	1	TRANS
cg23939846	6	NA	3585854	-	-0.879135	0.128502	7.8412e-12	9545-156	GZMK	P49863	Granzyme K	55024256	55034570	5	TRANS
cg05484513	11	NA	111306371	-	-1.34087	0.195993	7.84258e-12	3195-50	GNLY	P22749	Granulysin	85685175	85698852	2	TRANS
cg09516108	1	NCF2;NCF2;NCF2;NCF2	183552756	+	-0.610029	0.0891675	7.84295e-12	5691-2	CRISPLD2	Q9H0B8	Cysteine-rich secretory protein LCCL domain-containing 2	84819985	84920768	16	TRANS
cg04508817	20	NA	50386850	-	-0.949387	0.138771	7.843e-12	5691-2	CRISPLD2	Q9H0B8	Cysteine-rich secretory protein LCCL domain-containing 2	84819985	84920768	16	TRANS
cg11599718	12	VPS37B	123357128	-	1.45705	0.212975	7.84323e-12	9545-156	GZMK	P49863	Granzyme K	55024256	55034570	5	TRANS
cg09737032	2	NA	205338839	-	-1.02186	0.149364	7.84363e-12	9545-156	GZMK	P49863	Granzyme K	55024256	55034570	5	TRANS
cg06722216	18	NOL4	31803067	-	0.707159	0.103365	7.84442e-12	3324-51	LY9	Q9HBG7	T-lymphocyte surface antigen Ly-9	160796074	160828261	1	TRANS
cg13272029	22	DGCR8;DGCR8	20088401	-	0.858995	0.125559	7.8447e-12	5339-49	S100A9	P06702	Protein S100-A9	153357854	153361023	1	TRANS
cg14257907	1	UCK2	165853483	-	-0.602421	0.0880558	7.84504e-12	5691-2	CRISPLD2	Q9H0B8	Cysteine-rich secretory protein LCCL domain-containing 2	84819985	84920768	16	TRANS
cg16403565	1	NA	181122245	-	-0.817897	0.119552	7.84516e-12	5691-2	CRISPLD2	Q9H0B8	Cysteine-rich secretory protein LCCL domain-containing 2	84819985	84920768	16	TRANS
cg14046074	3	WNT7A	13898052	-	-1.18677	0.173471	7.84581e-12	3195-50	GNLY	P22749	Granulysin	85685175	85698852	2	TRANS
cg21438795	20	BCAS1	52574082	+	-1.19822	0.175145	7.84699e-12	3195-50	GNLY	P22749	Granulysin	85685175	85698852	2	TRANS
cg03509412	12	WIF1;WIF1	65515021	+	0.75167	0.109872	7.84765e-12	3195-50	GNLY	P22749	Granulysin	85685175	85698852	2	TRANS
cg14544087	21	MIR155;MIR155HG	26945916	-	0.651811	0.095276	7.84794e-12	5339-49	S100A9	P06702	Protein S100-A9	153357854	153361023	1	TRANS
cg00857933	6	MEI4	78589533	-	-1.02089	0.149225	7.84916e-12	3440-7	GZMA	P12544	Granzyme A	55102646	55110252	5	TRANS
cg04519916	17	TMEM132E	32952449	+	-1.18304	0.172927	7.84933e-12	9545-156	GZMK	P49863	Granzyme K	55024256	55034570	5	TRANS
cg16527734	2	AGAP1;AGAP1	236809514	+	-1.39342	0.203679	7.8497e-12	3440-7	GZMA	P12544	Granzyme A	55102646	55110252	5	TRANS
cg00660251	1	LRRC8B	89991016	+	-1.40849	0.205881	7.85001e-12	3440-7	GZMA	P12544	Granzyme A	55102646	55110252	5	TRANS
cg00866483	11	NA	111269570	+	-1.05435	0.154117	7.85012e-12	3195-50	GNLY	P22749	Granulysin	85685175	85698852	2	TRANS
cg14997111	18	HRH4;HRH4;HRH4	22040005	-	-0.560221	0.0818887	7.8502e-12	5691-2	CRISPLD2	Q9H0B8	Cysteine-rich secretory protein LCCL domain-containing 2	84819985	84920768	16	TRANS
cg13847331	2	MAP2;MAP2;MAP2;MAP2	210561998	+	-0.967675	0.141447	7.85037e-12	9545-156	GZMK	P49863	Granzyme K	55024256	55034570	5	TRANS
cg13117164	4	NA	54960232	-	0.791668	0.11572	7.85067e-12	3440-7	GZMA	P12544	Granzyme A	55102646	55110252	5	TRANS
cg04869977	6	RREB1;RREB1;RREB1;RREB1	7166748	-	-0.60195	0.0879883	7.85086e-12	2579-17	MMP9	P14780	Matrix metalloproteinase-9	46008908	46016561	20	TRANS
cg04999479	6	ID4	19839039	-	0.8512	0.124422	7.8511e-12	3195-50	GNLY	P22749	Granulysin	85685175	85698852	2	TRANS
cg04718492	1	VTCN1	117753741	-	-1.32218	0.193266	7.85147e-12	3324-51	LY9	Q9HBG7	T-lymphocyte surface antigen Ly-9	160796074	160828261	1	TRANS
cg06520331	10	LOC100188947;HECTD2;HECTD2	93171002	+	-0.918012	0.134188	7.85233e-12	3440-7	GZMA	P12544	Granzyme A	55102646	55110252	5	TRANS
cg20723409	22	APOL3;APOL3;APOL3;APOL3;APOL3;APOL3	36554236	-	-0.811396	0.118604	7.85355e-12	3324-51	LY9	Q9HBG7	T-lymphocyte surface antigen Ly-9	160796074	160828261	1	TRANS
cg17234512	8	NA	145130643	+	1.03345	0.151063	7.85362e-12	3195-50	GNLY	P22749	Granulysin	85685175	85698852	2	TRANS
cg13556934	1	NA	179553141	+	-0.816045	0.119284	7.85375e-12	3324-51	LY9	Q9HBG7	T-lymphocyte surface antigen Ly-9	160796074	160828261	1	TRANS
cg12790440	16	HSD11B2	67464868	-	-1.2246	0.179005	7.85451e-12	3440-7	GZMA	P12544	Granzyme A	55102646	55110252	5	TRANS
cg00191006	12	KCNA6	4959649	+	-1.18161	0.17272	7.85526e-12	3440-7	GZMA	P12544	Granzyme A	55102646	55110252	5	TRANS
cg05486924	3	C3orf21	194979565	+	-0.711035	0.103935	7.85551e-12	5691-2	CRISPLD2	Q9H0B8	Cysteine-rich secretory protein LCCL domain-containing 2	84819985	84920768	16	TRANS
cg15095917	17	CD68;CD68	7482694	+	0.700815	0.102441	7.85553e-12	3505-6	LTA|LTB	P01374|Q06643	Lymphotoxin-alpha|Lymphotoxin-beta	31554192	31650629	6	TRANS
cg07954091	12	NCOR2;NCOR2;NCOR2	124864913	+	0.632404	0.0924411	7.85586e-12	9545-156	GZMK	P49863	Granzyme K	55024256	55034570	5	TRANS
cg14318759	20	NA	11788173	+	-1.03764	0.151676	7.85645e-12	3195-50	GNLY	P22749	Granulysin	85685175	85698852	2	TRANS
cg26371931	17	SLC16A5;SLC16A5;SLC16A5;SLC16A5	73100078	-	-0.981642	0.143491	7.85645e-12	3324-51	LY9	Q9HBG7	T-lymphocyte surface antigen Ly-9	160796074	160828261	1	TRANS
cg14901243	19	NA	13951845	+	0.880904	0.128766	7.85651e-12	3505-6	LTA|LTB	P01374|Q06643	Lymphotoxin-alpha|Lymphotoxin-beta	31554192	31650629	6	TRANS
cg00622905	9	RXRA;RXRA	137283224	+	-1.23681	0.18079	7.85704e-12	3440-7	GZMA	P12544	Granzyme A	55102646	55110252	5	TRANS
cg05967651	14	RIPK3;ADCY4;ADCY4;ADCY4	24805389	-	-0.772484	0.112918	7.85714e-12	2579-17	MMP9	P14780	Matrix metalloproteinase-9	46008908	46016561	20	TRANS
cg03107409	10	C10orf54;CDH23	73517397	-	1.41755	0.207211	7.85772e-12	3440-7	GZMA	P12544	Granzyme A	55102646	55110252	5	TRANS
cg21168718	1	THRAP3	36714441	+	-0.660828	0.0965965	7.85782e-12	5691-2	CRISPLD2	Q9H0B8	Cysteine-rich secretory protein LCCL domain-containing 2	84819985	84920768	16	TRANS
cg12604950	1	KIAA1614	180882287	+	0.825701	0.120697	7.85819e-12	9545-156	GZMK	P49863	Granzyme K	55024256	55034570	5	TRANS
cg00394581	16	KIAA1609	84512362	-	-1.57275	0.229897	7.85912e-12	9545-156	GZMK	P49863	Granzyme K	55024256	55034570	5	TRANS
cg21123160	3	SLC6A11	10857719	-	0.799907	0.116927	7.85914e-12	9545-156	GZMK	P49863	Granzyme K	55024256	55034570	5	TRANS
cg08916852	11	DSCAML1	117523000	+	-1.09843	0.160563	7.85921e-12	3195-50	GNLY	P22749	Granulysin	85685175	85698852	2	TRANS
cg19824907	13	GPC6;GPC6	93879303	+	0.930977	0.136086	7.85984e-12	3195-50	GNLY	P22749	Granulysin	85685175	85698852	2	TRANS
cg18527248	9	NA	95882476	+	0.779609	0.11396	7.86081e-12	9545-156	GZMK	P49863	Granzyme K	55024256	55034570	5	TRANS
cg16397001	15	NA	58692141	-	-0.526615	0.0769787	7.86148e-12	2579-17	MMP9	P14780	Matrix metalloproteinase-9	46008908	46016561	20	TRANS
cg17296492	2	NA	160146824	+	-0.656824	0.0960121	7.86152e-12	2579-17	MMP9	P14780	Matrix metalloproteinase-9	46008908	46016561	20	TRANS
cg22509164	1	LRRC41	46766957	-	-1.36651	0.199752	7.86179e-12	5339-49	S100A9	P06702	Protein S100-A9	153357854	153361023	1	TRANS
cg12620532	16	CPNE2	57134222	+	-1.16276	0.169968	7.86251e-12	9545-156	GZMK	P49863	Granzyme K	55024256	55034570	5	TRANS
cg26379248	1	EIF4G3;EIF4G3;EIF4G3;EIF4G3	21277462	-	-0.646051	0.0944377	7.86265e-12	2579-17	MMP9	P14780	Matrix metalloproteinase-9	46008908	46016561	20	TRANS
cg18079178	2	NA	15928684	+	-1.40279	0.205056	7.86272e-12	3440-7	GZMA	P12544	Granzyme A	55102646	55110252	5	TRANS
cg18016701	2	NA	57780430	+	-1.37527	0.201033	7.863e-12	3195-50	GNLY	P22749	Granulysin	85685175	85698852	2	TRANS
cg08391322	9	NA	111113463	-	-1.05377	0.154037	7.86396e-12	3324-51	LY9	Q9HBG7	T-lymphocyte surface antigen Ly-9	160796074	160828261	1	TRANS
cg02512647	17	NA	46520283	-	-0.845301	0.123564	7.86399e-12	2579-17	MMP9	P14780	Matrix metalloproteinase-9	46008908	46016561	20	TRANS
cg16324422	8	PDGFRL	17499083	-	-1.0316	0.150798	7.86534e-12	3195-50	GNLY	P22749	Granulysin	85685175	85698852	2	TRANS
cg18758238	17	NA	53626325	+	-0.87035	0.127226	7.86584e-12	3195-50	GNLY	P22749	Granulysin	85685175	85698852	2	TRANS
cg01383911	6	TRIM39;TRIM39	30297627	+	0.793474	0.115988	7.86587e-12	3195-50	GNLY	P22749	Granulysin	85685175	85698852	2	TRANS
cg07862358	5	MYO10	16935888	+	0.762242	0.111423	7.86597e-12	3440-7	GZMA	P12544	Granzyme A	55102646	55110252	5	TRANS
cg06563089	12	KCNC2;KCNC2;KCNC2	75601157	-	0.787901	0.115174	7.86666e-12	9545-156	GZMK	P49863	Granzyme K	55024256	55034570	5	TRANS
cg12044210	15	APBA2;APBA2;APBA2;APBA2	29213858	+	1.03125	0.150746	7.86675e-12	5691-2	CRISPLD2	Q9H0B8	Cysteine-rich secretory protein LCCL domain-containing 2	84819985	84920768	16	TRANS
cg26785702	11	FOXR1	118846877	+	-0.916117	0.133917	7.8668e-12	3324-51	LY9	Q9HBG7	T-lymphocyte surface antigen Ly-9	160796074	160828261	1	TRANS
cg07565042	11	RNF141	10543456	+	-1.21201	0.17717	7.86735e-12	9015-1	PRG3	Q9Y2Y8	Proteoglycan 3	57381150	57376769	11	TRANS
cg11939496	1	CD244;CD244;CD244	160833560	+	-0.711673	0.104032	7.86766e-12	5691-2	CRISPLD2	Q9H0B8	Cysteine-rich secretory protein LCCL domain-containing 2	84819985	84920768	16	TRANS
cg04932525	2	LIMS1;LIMS1;LIMS1;LIMS1	109222461	-	-1.30408	0.19063	7.8686e-12	3324-51	LY9	Q9HBG7	T-lymphocyte surface antigen Ly-9	160796074	160828261	1	TRANS
cg26388970	16	WWOX;WWOX	79001619	+	-1.08642	0.158812	7.86875e-12	3195-50	GNLY	P22749	Granulysin	85685175	85698852	2	TRANS
cg24374368	5	ARHGAP26;ARHGAP26	142568545	+	-0.783175	0.114484	7.8688e-12	3440-7	GZMA	P12544	Granzyme A	55102646	55110252	5	TRANS
cg14257907	1	UCK2	165853483	-	-0.602203	0.0880296	7.86896e-12	2579-17	MMP9	P14780	Matrix metalloproteinase-9	46008908	46016561	20	TRANS
cg01762584	1	NA	2821649	-	-1.16154	0.169794	7.86957e-12	3440-7	GZMA	P12544	Granzyme A	55102646	55110252	5	TRANS
cg21744390	5	FSTL4	132610338	-	-1.2728	0.186057	7.86994e-12	3324-51	LY9	Q9HBG7	T-lymphocyte surface antigen Ly-9	160796074	160828261	1	TRANS
cg05868813	13	ATP8A2	26594483	+	-0.763031	0.11154	7.87057e-12	2579-17	MMP9	P14780	Matrix metalloproteinase-9	46008908	46016561	20	TRANS
cg11096149	2	LOC643072;LOC643072;BAZ2B;BAZ2B	160471247	-	-0.622342	0.0909741	7.87088e-12	5691-2	CRISPLD2	Q9H0B8	Cysteine-rich secretory protein LCCL domain-containing 2	84819985	84920768	16	TRANS
cg12756880	6	NA	106612416	+	-1.20126	0.175601	7.87232e-12	3440-7	GZMA	P12544	Granzyme A	55102646	55110252	5	TRANS
cg08188028	7	NA	137880133	-	-0.745968	0.109046	7.87261e-12	5339-49	S100A9	P06702	Protein S100-A9	153357854	153361023	1	TRANS
cg02951552	1	MEX3A	156051441	-	0.816922	0.119418	7.87285e-12	9545-156	GZMK	P49863	Granzyme K	55024256	55034570	5	TRANS
cg06086731	1	NA	38942075	+	0.899308	0.131462	7.8729e-12	9545-156	GZMK	P49863	Granzyme K	55024256	55034570	5	TRANS
cg04168854	10	LOC729020	105005538	-	-0.980813	0.143376	7.87298e-12	3440-7	GZMA	P12544	Granzyme A	55102646	55110252	5	TRANS
cg25960038	17	LOC404266;LOC404266	46667789	-	-0.77437	0.113198	7.87374e-12	5339-49	S100A9	P06702	Protein S100-A9	153357854	153361023	1	TRANS
cg02302956	6	NA	11713286	+	-0.783227	0.114493	7.87378e-12	5691-2	CRISPLD2	Q9H0B8	Cysteine-rich secretory protein LCCL domain-containing 2	84819985	84920768	16	TRANS
cg27426949	3	KCNAB1;KCNAB1;KCNAB1;KCNAB1;KCNAB1	156041474	+	-0.603639	0.0882409	7.87479e-12	5691-2	CRISPLD2	Q9H0B8	Cysteine-rich secretory protein LCCL domain-containing 2	84819985	84920768	16	TRANS
cg16795307	13	STARD13;STARD13	33780362	-	0.779606	0.113964	7.87527e-12	3195-50	GNLY	P22749	Granulysin	85685175	85698852	2	TRANS
cg03833592	15	NA	63278936	-	-0.817235	0.119465	7.87536e-12	9545-156	GZMK	P49863	Granzyme K	55024256	55034570	5	TRANS
cg00632415	20	PTPN1;PTPN1	49190111	+	-0.908316	0.13278	7.87756e-12	5339-49	S100A9	P06702	Protein S100-A9	153357854	153361023	1	TRANS
cg09720833	4	NA	124427045	-	1.00702	0.147208	7.87824e-12	3195-50	GNLY	P22749	Granulysin	85685175	85698852	2	TRANS
cg18019929	2	D2HGDH;D2HGDH;D2HGDH	242680597	+	0.698943	0.102174	7.87862e-12	3505-6	LTA|LTB	P01374|Q06643	Lymphotoxin-alpha|Lymphotoxin-beta	31554192	31650629	6	TRANS
cg07470597	17	SMG6;SMG6;SMG6;SMG6	1974029	-	-0.87811	0.128365	7.87948e-12	3195-50	GNLY	P22749	Granulysin	85685175	85698852	2	TRANS
cg00509521	7	TNS3	47582006	+	-1.33172	0.194676	7.87969e-12	3440-7	GZMA	P12544	Granzyme A	55102646	55110252	5	TRANS
cg21701379	12	TSPAN11	31079694	+	0.837725	0.122462	7.87985e-12	3195-50	GNLY	P22749	Granulysin	85685175	85698852	2	TRANS
cg12702344	20	NA	56549615	-	-1.32508	0.193706	7.88065e-12	3440-7	GZMA	P12544	Granzyme A	55102646	55110252	5	TRANS
cg08558339	7	NA	127777579	-	-0.723249	0.105727	7.88076e-12	5339-49	S100A9	P06702	Protein S100-A9	153357854	153361023	1	TRANS
cg16603916	1	ECE1;ECE1;ECE1	21615863	+	-0.748334	0.109394	7.88086e-12	2579-17	MMP9	P14780	Matrix metalloproteinase-9	46008908	46016561	20	TRANS
cg08210878	20	PREX1	47367254	+	-0.899118	0.131437	7.88097e-12	5691-2	CRISPLD2	Q9H0B8	Cysteine-rich secretory protein LCCL domain-containing 2	84819985	84920768	16	TRANS
cg03653215	16	LOC101927814;METTL9;METTL9;METTL9;METTL9	21610008	-	0.796701	0.116465	7.88135e-12	9545-156	GZMK	P49863	Granzyme K	55024256	55034570	5	TRANS
cg08948989	7	PPP1R9A;PPP1R9A;PPP1R9A;PPP1R9A;PPP1R9A	94858666	+	-1.21985	0.178323	7.88277e-12	3324-51	LY9	Q9HBG7	T-lymphocyte surface antigen Ly-9	160796074	160828261	1	TRANS
cg00081935	12	TSPAN9;TSPAN9	3186906	-	0.915021	0.133762	7.88313e-12	9545-156	GZMK	P49863	Granzyme K	55024256	55034570	5	TRANS
cg16178058	11	ETS1;ETS1;ETS1	128335642	+	0.50631	0.074015	7.88419e-12	5339-49	S100A9	P06702	Protein S100-A9	153357854	153361023	1	TRANS
cg13072055	18	NA	60648732	-	-0.671526	0.0981674	7.88516e-12	2579-17	MMP9	P14780	Matrix metalloproteinase-9	46008908	46016561	20	TRANS
cg11108422	1	NA	192408606	+	-0.776446	0.113505	7.88524e-12	3440-7	GZMA	P12544	Granzyme A	55102646	55110252	5	TRANS
cg25179011	18	PTPN2;PTPN2;PTPN2;PTPN2	12880032	-	-0.677319	0.0990144	7.88525e-12	5339-49	S100A9	P06702	Protein S100-A9	153357854	153361023	1	TRANS
cg06809506	19	NA	32416140	+	-1.16462	0.170251	7.88577e-12	3440-7	GZMA	P12544	Granzyme A	55102646	55110252	5	TRANS
cg13873758	2	NA	317826	-	-0.787274	0.115089	7.887e-12	3195-50	GNLY	P22749	Granulysin	85685175	85698852	2	TRANS
cg14736905	1	RALGPS2	178693969	-	1.02863	0.150372	7.88775e-12	9545-156	GZMK	P49863	Granzyme K	55024256	55034570	5	TRANS
cg16962442	13	RASA3	114828455	-	-0.92268	0.134884	7.88799e-12	5339-49	S100A9	P06702	Protein S100-A9	153357854	153361023	1	TRANS
cg15012484	6	NA	3232246	-	0.71613	0.104689	7.88945e-12	3440-7	GZMA	P12544	Granzyme A	55102646	55110252	5	TRANS
cg11010932	9	NEK6;NEK6;NEK6;NEK6	127024180	-	-0.777542	0.113667	7.89011e-12	5691-2	CRISPLD2	Q9H0B8	Cysteine-rich secretory protein LCCL domain-containing 2	84819985	84920768	16	TRANS
cg27137887	11	AMBRA1	46513635	+	-0.962724	0.140738	7.89019e-12	5339-49	S100A9	P06702	Protein S100-A9	153357854	153361023	1	TRANS
cg27068678	2	ALK	30144938	+	1.04431	0.152665	7.89031e-12	3195-50	GNLY	P22749	Granulysin	85685175	85698852	2	TRANS
cg24235882	4	CHIC2	54928822	-	-0.69535	0.101651	7.89034e-12	2579-17	MMP9	P14780	Matrix metalloproteinase-9	46008908	46016561	20	TRANS
cg15323853	13	CCNA1;CCNA1;CCNA1;CCNA1	37011220	+	-0.695074	0.101611	7.8907e-12	5339-49	S100A9	P06702	Protein S100-A9	153357854	153361023	1	TRANS
cg25731731	13	LINC00598;LINC00598	41019891	-	1.05032	0.153545	7.89088e-12	5691-2	CRISPLD2	Q9H0B8	Cysteine-rich secretory protein LCCL domain-containing 2	84819985	84920768	16	TRANS
cg16932472	13	IPO5;IPO5	98605951	-	-1.27465	0.186339	7.89111e-12	3195-50	GNLY	P22749	Granulysin	85685175	85698852	2	TRANS
cg18790427	2	NA	204547598	+	-0.601828	0.08798	7.8912e-12	2579-17	MMP9	P14780	Matrix metalloproteinase-9	46008908	46016561	20	TRANS
cg06204938	12	NCOR2;NCOR2	125005710	-	0.853516	0.124774	7.89159e-12	9545-156	GZMK	P49863	Granzyme K	55024256	55034570	5	TRANS
cg16170385	8	AZIN1-AS1;AZIN1-AS1	103902386	+	-0.660233	0.0965183	7.89162e-12	9545-156	GZMK	P49863	Granzyme K	55024256	55034570	5	TRANS
cg20727217	4	SFRP2	154711280	-	0.988773	0.144547	7.89254e-12	3195-50	GNLY	P22749	Granulysin	85685175	85698852	2	TRANS
cg02765820	3	C3orf22	126278020	+	-1.19676	0.174954	7.89327e-12	3195-50	GNLY	P22749	Granulysin	85685175	85698852	2	TRANS
cg17446369	22	SLC25A18;SLC25A18	18056695	-	-0.985456	0.144063	7.89398e-12	3440-7	GZMA	P12544	Granzyme A	55102646	55110252	5	TRANS
cg16744996	14	KIAA0247	70168865	+	-0.882278	0.12898	7.89444e-12	5339-49	S100A9	P06702	Protein S100-A9	153357854	153361023	1	TRANS
cg10820079	5	NA	119301891	+	-1.16706	0.170613	7.89547e-12	3195-50	GNLY	P22749	Granulysin	85685175	85698852	2	TRANS
cg20536660	1	ENO1;ENO1	8931689	-	-1.01721	0.148705	7.89549e-12	5339-49	S100A9	P06702	Protein S100-A9	153357854	153361023	1	TRANS
cg24983189	20	PTPRA;PTPRA	2855312	+	0.851468	0.124476	7.89622e-12	5339-49	S100A9	P06702	Protein S100-A9	153357854	153361023	1	TRANS
cg14261336	10	ASCC1;ASCC1;ASCC1;ASCC1	73946374	-	0.815344	0.119195	7.89683e-12	3195-50	GNLY	P22749	Granulysin	85685175	85698852	2	TRANS
cg20810702	19	UPF1;UPF1	18974294	-	-1.51341	0.221246	7.89723e-12	5339-49	S100A9	P06702	Protein S100-A9	153357854	153361023	1	TRANS
cg06534427	22	RPL3;RNU86;RPL3	39713022	+	-0.882912	0.129073	7.89775e-12	3195-50	GNLY	P22749	Granulysin	85685175	85698852	2	TRANS
cg21864152	8	LINC00824	129552804	-	0.593592	0.086778	7.89963e-12	5339-49	S100A9	P06702	Protein S100-A9	153357854	153361023	1	TRANS
cg16051589	9	PLGRKT	5438508	+	-0.816748	0.119401	7.90001e-12	3195-50	GNLY	P22749	Granulysin	85685175	85698852	2	TRANS
cg11868461	17	NA	75830800	+	0.762206	0.111428	7.9001e-12	3505-6	LTA|LTB	P01374|Q06643	Lymphotoxin-alpha|Lymphotoxin-beta	31554192	31650629	6	TRANS
cg06690535	3	NA	196352142	-	-0.807741	0.118085	7.90038e-12	2579-17	MMP9	P14780	Matrix metalloproteinase-9	46008908	46016561	20	TRANS
cg11912215	2	NA	1377931	-	-1.03081	0.150696	7.90097e-12	3440-7	GZMA	P12544	Granzyme A	55102646	55110252	5	TRANS
cg05987823	12	HOXC4;HOXC5;HOXC5	54428592	-	0.698808	0.10216	7.90133e-12	3324-51	LY9	Q9HBG7	T-lymphocyte surface antigen Ly-9	160796074	160828261	1	TRANS
cg09420659	2	ALK	29689085	-	-1.07139	0.156629	7.90264e-12	3195-50	GNLY	P22749	Granulysin	85685175	85698852	2	TRANS
cg02255186	2	NA	199057094	+	-1.20439	0.176072	7.90268e-12	9545-156	GZMK	P49863	Granzyme K	55024256	55034570	5	TRANS
cg23883696	18	NETO1;NETO1;NETO1	70534298	-	-0.458545	0.0670358	7.90272e-12	9343-16	IL2RB	P14784	Interleukin-2 receptor subunit beta	37175054	37125843	22	TRANS
cg10438624	2	PCBP1-AS1	70219988	+	-0.699009	0.10219	7.90323e-12	2579-17	MMP9	P14780	Matrix metalloproteinase-9	46008908	46016561	20	TRANS
cg11205800	10	NA	64521173	-	0.923886	0.135065	7.90358e-12	3440-7	GZMA	P12544	Granzyme A	55102646	55110252	5	TRANS
cg01502396	11	MDK;MDK;MDK	46403923	-	0.863869	0.126292	7.90398e-12	9545-156	GZMK	P49863	Granzyme K	55024256	55034570	5	TRANS
cg25363387	17	CCDC46;CCDC46	63823864	-	-1.26185	0.184474	7.9043e-12	3324-51	LY9	Q9HBG7	T-lymphocyte surface antigen Ly-9	160796074	160828261	1	TRANS
cg13005182	19	SNRPA	41262973	+	-1.34584	0.196753	7.90438e-12	3195-50	GNLY	P22749	Granulysin	85685175	85698852	2	TRANS
cg01173324	8	NA	23600672	+	-1.26885	0.185497	7.90438e-12	3440-7	GZMA	P12544	Granzyme A	55102646	55110252	5	TRANS
cg08331398	6	PSMB8;PSMB8	32808918	-	-0.881537	0.128875	7.90439e-12	3324-51	LY9	Q9HBG7	T-lymphocyte surface antigen Ly-9	160796074	160828261	1	TRANS
cg01705013	5	PDZD2	32077513	+	-1.39571	0.204043	7.90473e-12	3195-50	GNLY	P22749	Granulysin	85685175	85698852	2	TRANS
cg10522770	7	NA	158646253	+	0.797138	0.116536	7.90476e-12	9545-156	GZMK	P49863	Granzyme K	55024256	55034570	5	TRANS
cg06350404	18	TGIF1;TGIF1;TGIF1;TGIF1;TGIF1;TGIF1;TGIF1;TGIF1	3452443	-	0.797768	0.116628	7.9049e-12	9545-156	GZMK	P49863	Granzyme K	55024256	55034570	5	TRANS
cg01416389	12	NA	125420722	+	-0.824521	0.120539	7.90493e-12	2579-17	MMP9	P14780	Matrix metalloproteinase-9	46008908	46016561	20	TRANS
cg15835644	7	SNX10;SNX10;SNX10;SNX10	26399791	+	0.761087	0.111266	7.90552e-12	3195-50	GNLY	P22749	Granulysin	85685175	85698852	2	TRANS
cg25414605	11	ATPGD1;ATPGD1	67182672	+	1.30127	0.190238	7.90582e-12	9545-156	GZMK	P49863	Granzyme K	55024256	55034570	5	TRANS
cg18088300	19	SUV420H2	55852507	-	0.760768	0.11122	7.90593e-12	3195-50	GNLY	P22749	Granulysin	85685175	85698852	2	TRANS
cg11523366	7	GNA12;GNA12;GNA12;GNA12	2798106	-	1.00062	0.146284	7.90689e-12	6485-59	IGLL1	P15814	Immunoglobulin lambda-like polypeptide 1	23580302	23573125	22	TRANS
cg23195488	10	NA	80605565	-	1.11866	0.163541	7.90739e-12	5339-49	S100A9	P06702	Protein S100-A9	153357854	153361023	1	TRANS
cg23839288	17	AATK	79126509	+	-0.664069	0.0970832	7.90757e-12	5339-49	S100A9	P06702	Protein S100-A9	153357854	153361023	1	TRANS
cg01657758	11	SORL1	121349740	+	-1.28972	0.18855	7.90793e-12	5852-6	S100A12	P80511	Protein S100-A12	153375621	153373711	1	TRANS
cg24749333	9	GSN;GSN;GSN;GSN;GSN;GSN;GSN;GSN;GSN;GSN	124087768	+	1.39383	0.20377	7.90815e-12	5728-60	FCRL1	Q96LA6	Fc receptor-like protein 1	157820120	157794403	1	TRANS
cg26983737	11	NA	66867771	-	-0.78205	0.114332	7.90872e-12	2579-17	MMP9	P14780	Matrix metalloproteinase-9	46008908	46016561	20	TRANS
cg00250092	20	GGT7;ACSS2	33461847	+	-1.01788	0.148809	7.90905e-12	5339-49	S100A9	P06702	Protein S100-A9	153357854	153361023	1	TRANS
cg27111472	19	IGFL3	46628464	-	-1.10987	0.162258	7.90974e-12	9545-156	GZMK	P49863	Granzyme K	55024256	55034570	5	TRANS
cg07599225	1	TUFT1;TUFT1	151513436	+	0.828062	0.121059	7.91068e-12	9545-156	GZMK	P49863	Granzyme K	55024256	55034570	5	TRANS
cg20165520	13	MCF2L;MCF2L	113637829	-	-0.984158	0.14388	7.9107e-12	3195-50	GNLY	P22749	Granulysin	85685175	85698852	2	TRANS
cg09807374	5	ADGRV1;ADGRV1	90106221	+	0.816251	0.119332	7.91108e-12	3440-7	GZMA	P12544	Granzyme A	55102646	55110252	5	TRANS
cg07714085	2	NA	46424852	-	1.69661	0.248037	7.91159e-12	5339-49	S100A9	P06702	Protein S100-A9	153357854	153361023	1	TRANS
cg02771343	2	LINC00299	8374943	+	-1.01259	0.148036	7.91268e-12	5728-60	FCRL1	Q96LA6	Fc receptor-like protein 1	157820120	157794403	1	TRANS
cg08715805	2	NA	45870883	-	-1.29105	0.188748	7.91332e-12	3440-7	GZMA	P12544	Granzyme A	55102646	55110252	5	TRANS
cg23784277	19	GIPC3	3585434	+	1.06256	0.155343	7.91342e-12	3440-7	GZMA	P12544	Granzyme A	55102646	55110252	5	TRANS
cg02264696	8	NA	61238553	-	-0.82778	0.121019	7.91406e-12	3440-7	GZMA	P12544	Granzyme A	55102646	55110252	5	TRANS
cg25168057	15	LINGO1;LINGO1;LINGO1;LINGO1;LINGO1;LINGO1;LINGO1	78063008	+	-1.1371	0.166241	7.91461e-12	3440-7	GZMA	P12544	Granzyme A	55102646	55110252	5	TRANS
cg19636625	7	ESYT2	158575868	+	-1.36077	0.198941	7.91515e-12	5339-49	S100A9	P06702	Protein S100-A9	153357854	153361023	1	TRANS
cg08944026	5	ANKRD33B	10626811	+	-0.722986	0.105699	7.91761e-12	5691-2	CRISPLD2	Q9H0B8	Cysteine-rich secretory protein LCCL domain-containing 2	84819985	84920768	16	TRANS
cg10961050	9	MAMDC2;MAMDC2	72661814	-	-0.755765	0.110492	7.91793e-12	5339-49	S100A9	P06702	Protein S100-A9	153357854	153361023	1	TRANS
cg21501718	5	NA	154080804	-	-0.913717	0.133584	7.91817e-12	3195-50	GNLY	P22749	Granulysin	85685175	85698852	2	TRANS
cg27168131	21	PDE9A;PDE9A;PDE9A;PDE9A;PDE9A;PDE9A;PDE9A;PDE9A;PDE9A;PDE9A;PDE9A;PDE9A;PDE9A;PDE9A;PDE9A;PDE9A;PDE9A;PDE9A;PDE9A;PDE9A	44088823	-	-1.35726	0.198429	7.91835e-12	3291-30	FCER2	P06734	Low affinity immunoglobulin epsilon Fc receptor	7702146	7688758	19	TRANS
cg09915124	15	CEMIP;CEMIP;CEMIP;MESDC2;MESDC2	81241380	+	-1.53605	0.224569	7.91874e-12	3195-50	GNLY	P22749	Granulysin	85685175	85698852	2	TRANS
cg17193163	11	YIF1A	66056724	-	-1.25595	0.183619	7.92003e-12	3440-7	GZMA	P12544	Granzyme A	55102646	55110252	5	TRANS
cg01463129	13	NA	44762294	+	-1.2473	0.182354	7.92059e-12	9545-156	GZMK	P49863	Granzyme K	55024256	55034570	5	TRANS
cg06089130	13	NA	103652597	+	-1.50185	0.219571	7.92301e-12	3195-50	GNLY	P22749	Granulysin	85685175	85698852	2	TRANS
cg11056641	22	DDX17;DDX17;DDX17;DDX17	38884127	-	-1.25117	0.182922	7.92347e-12	3440-7	GZMA	P12544	Granzyme A	55102646	55110252	5	TRANS
cg26533107	16	FOXL1;FOXL1	86614804	-	-1.07307	0.156884	7.92351e-12	3195-50	GNLY	P22749	Granulysin	85685175	85698852	2	TRANS
cg10448088	3	CACNA1D;CACNA1D;CACNA1D	53564551	-	-0.869725	0.127154	7.92358e-12	3440-7	GZMA	P12544	Granzyme A	55102646	55110252	5	TRANS
cg26402346	12	NA	101864876	-	0.654818	0.0957353	7.92608e-12	9545-156	GZMK	P49863	Granzyme K	55024256	55034570	5	TRANS
cg01267797	5	SERINC5	79542470	-	-0.784709	0.114726	7.92617e-12	2579-17	MMP9	P14780	Matrix metalloproteinase-9	46008908	46016561	20	TRANS
cg24356511	1	NA	56923857	-	-1.23618	0.180731	7.92662e-12	3195-50	GNLY	P22749	Granulysin	85685175	85698852	2	TRANS
cg10255322	6	TUBE1	112406721	+	-0.664413	0.0971382	7.92667e-12	5691-2	CRISPLD2	Q9H0B8	Cysteine-rich secretory protein LCCL domain-containing 2	84819985	84920768	16	TRANS
cg14803998	15	CEMIP;CEMIP;CEMIP	81125264	+	-1.08897	0.15921	7.92738e-12	3291-30	FCER2	P06734	Low affinity immunoglobulin epsilon Fc receptor	7702146	7688758	19	TRANS
cg11556665	8	NA	29499870	-	-0.922906	0.134931	7.92815e-12	3324-51	LY9	Q9HBG7	T-lymphocyte surface antigen Ly-9	160796074	160828261	1	TRANS
cg24027850	14	NA	27407026	-	-1.14508	0.167413	7.92819e-12	3440-7	GZMA	P12544	Granzyme A	55102646	55110252	5	TRANS
cg04926881	7	NA	29024378	+	-0.80666	0.117936	7.92844e-12	5339-49	S100A9	P06702	Protein S100-A9	153357854	153361023	1	TRANS
cg07013421	4	NA	40365485	-	-0.876704	0.128176	7.92874e-12	3195-50	GNLY	P22749	Granulysin	85685175	85698852	2	TRANS
cg19230755	7	NA	65878503	-	0.704114	0.102943	7.92916e-12	3195-50	GNLY	P22749	Granulysin	85685175	85698852	2	TRANS
cg17328806	17	COX11;COX11;COX11;COX11;STXBP4;COX11	53046342	-	-1.27387	0.186243	7.92936e-12	9545-156	GZMK	P49863	Granzyme K	55024256	55034570	5	TRANS
cg27547291	2	AOX1	201451026	-	0.760977	0.111257	7.92999e-12	3324-51	LY9	Q9HBG7	T-lymphocyte surface antigen Ly-9	160796074	160828261	1	TRANS
cg25132026	5	SPATA24	138740003	-	-1.27067	0.185776	7.93017e-12	3440-7	GZMA	P12544	Granzyme A	55102646	55110252	5	TRANS
cg09894136	22	MPPED1	43833175	+	-1.39857	0.204475	7.93071e-12	9545-156	GZMK	P49863	Granzyme K	55024256	55034570	5	TRANS
cg00136547	6	DST;DST;DST;DST;DST;DST;DST	56507796	-	-1.13548	0.16601	7.93074e-12	3440-7	GZMA	P12544	Granzyme A	55102646	55110252	5	TRANS
cg06533178	20	TPD52L2;TPD52L2;TPD52L2;TPD52L2;TPD52L2;TPD52L2;TPD52L2;TPD52L2;TPD52L2;TPD52L2;TPD52L2	62516074	+	-1.74385	0.254957	7.93096e-12	3440-7	GZMA	P12544	Granzyme A	55102646	55110252	5	TRANS
cg23750365	6	HLA-DPB1	33043072	+	-1.18171	0.17277	7.93109e-12	9545-156	GZMK	P49863	Granzyme K	55024256	55034570	5	TRANS
cg10352149	18	NA	57052410	-	-1.2617	0.184465	7.93197e-12	3324-51	LY9	Q9HBG7	T-lymphocyte surface antigen Ly-9	160796074	160828261	1	TRANS
cg24003635	4	INTU	128553692	-	0.782362	0.114384	7.93244e-12	9545-156	GZMK	P49863	Granzyme K	55024256	55034570	5	TRANS
cg12233129	13	NA	112992961	+	-0.85405	0.124865	7.93254e-12	3195-50	GNLY	P22749	Granulysin	85685175	85698852	2	TRANS
cg06080399	22	BAIAP2L2	38494661	+	-1.15725	0.169195	7.9327e-12	3440-7	GZMA	P12544	Granzyme A	55102646	55110252	5	TRANS
cg23251794	10	SHTN1	118886883	-	-1.19462	0.174659	7.9338e-12	3324-51	LY9	Q9HBG7	T-lymphocyte surface antigen Ly-9	160796074	160828261	1	TRANS
cg04396753	2	NA	113700531	+	-0.906859	0.132587	7.9343e-12	3324-51	LY9	Q9HBG7	T-lymphocyte surface antigen Ly-9	160796074	160828261	1	TRANS
cg04257639	1	RASAL2	178253267	+	-0.701469	0.102558	7.9345e-12	5691-2	CRISPLD2	Q9H0B8	Cysteine-rich secretory protein LCCL domain-containing 2	84819985	84920768	16	TRANS
cg04755888	8	NA	23351369	-	-1.27319	0.186146	7.93479e-12	3324-51	LY9	Q9HBG7	T-lymphocyte surface antigen Ly-9	160796074	160828261	1	TRANS
cg08750740	6	ARID1B;ARID1B	157464793	+	-0.667172	0.0975438	7.93486e-12	3324-51	LY9	Q9HBG7	T-lymphocyte surface antigen Ly-9	160796074	160828261	1	TRANS
cg15927734	10	NA	129946243	+	-0.730364	0.106783	7.93554e-12	2579-17	MMP9	P14780	Matrix metalloproteinase-9	46008908	46016561	20	TRANS
cg00278655	5	NA	173741058	-	0.962366	0.140703	7.93627e-12	5339-49	S100A9	P06702	Protein S100-A9	153357854	153361023	1	TRANS
cg25004471	3	NA	16091065	-	-1.05886	0.154811	7.93646e-12	3195-50	GNLY	P22749	Granulysin	85685175	85698852	2	TRANS
cg27022171	20	NA	19816780	+	-0.911943	0.133332	7.93919e-12	3324-51	LY9	Q9HBG7	T-lymphocyte surface antigen Ly-9	160796074	160828261	1	TRANS
cg00291573	5	NA	17343961	-	-0.837756	0.122485	7.93925e-12	3440-7	GZMA	P12544	Granzyme A	55102646	55110252	5	TRANS
cg22854223	11	CD82;CD82	44586505	+	-0.779772	0.114008	7.93956e-12	5339-49	S100A9	P06702	Protein S100-A9	153357854	153361023	1	TRANS
cg01411912	1	S100A4;S100A4	153517265	-	-1.20887	0.176745	7.93967e-12	3195-50	GNLY	P22749	Granulysin	85685175	85698852	2	TRANS
cg23190089	11	SLC22A18AS;SLC22A18	2920209	+	0.728294	0.106482	7.94036e-12	5728-60	FCRL1	Q96LA6	Fc receptor-like protein 1	157820120	157794403	1	TRANS
cg11229975	13	NA	23504125	-	-1.19339	0.174482	7.94063e-12	9545-156	GZMK	P49863	Granzyme K	55024256	55034570	5	TRANS
cg15791272	20	KIZ;KIZ;KIZ;KIZ	21140787	+	-1.1405	0.166749	7.94121e-12	6485-59	IGLL1	P15814	Immunoglobulin lambda-like polypeptide 1	23580302	23573125	22	TRANS
cg15538607	19	ZGLP1	10416150	-	-0.942214	0.137759	7.94165e-12	5339-49	S100A9	P06702	Protein S100-A9	153357854	153361023	1	TRANS
cg19301664	11	NELL1;NELL1;NELL1;NELL1	20957044	+	-1.42514	0.208366	7.94206e-12	3440-7	GZMA	P12544	Granzyme A	55102646	55110252	5	TRANS
cg16242708	19	ZNF780A;ZNF780A;ZNF780A;ZNF780A;ZNF780A	40596726	+	-1.29471	0.189297	7.94217e-12	9545-156	GZMK	P49863	Granzyme K	55024256	55034570	5	TRANS
cg00884040	16	RBFOX1;RBFOX1;RBFOX1;RBFOX1;RBFOX1	6069401	-	0.450158	0.0658168	7.94361e-12	3324-51	LY9	Q9HBG7	T-lymphocyte surface antigen Ly-9	160796074	160828261	1	TRANS
cg17227300	11	UBASH3B	122617067	+	0.999583	0.146147	7.9437e-12	2579-17	MMP9	P14780	Matrix metalloproteinase-9	46008908	46016561	20	TRANS
cg23642392	4	SLC2A9	10042449	-	-0.753237	0.11013	7.94441e-12	9545-156	GZMK	P49863	Granzyme K	55024256	55034570	5	TRANS
cg11425517	19	HAS1	52219484	+	-0.918068	0.134229	7.94446e-12	3440-7	GZMA	P12544	Granzyme A	55102646	55110252	5	TRANS
cg24185913	12	NA	68575158	-	0.740758	0.108306	7.94676e-12	2579-17	MMP9	P14780	Matrix metalloproteinase-9	46008908	46016561	20	TRANS
cg15672437	13	F7;F7	113764555	-	0.619998	0.0906496	7.94734e-12	3440-7	GZMA	P12544	Granzyme A	55102646	55110252	5	TRANS
cg05486388	2	NA	222501803	+	-1.39276	0.203635	7.94754e-12	3324-51	LY9	Q9HBG7	T-lymphocyte surface antigen Ly-9	160796074	160828261	1	TRANS
cg21159422	3	KLHL6	183256275	-	1.13747	0.166309	7.94802e-12	3195-50	GNLY	P22749	Granulysin	85685175	85698852	2	TRANS
cg18842717	11	ZNF195;ZNF195;ZNF195;ZNF195;ZNF195;ZNF195	3400387	-	-1.41391	0.206727	7.94802e-12	3324-51	LY9	Q9HBG7	T-lymphocyte surface antigen Ly-9	160796074	160828261	1	TRANS
cg17193974	5	TNFAIP8;TNFAIP8;TNFAIP8	118664518	+	-1.13519	0.165976	7.94916e-12	9545-156	GZMK	P49863	Granzyme K	55024256	55034570	5	TRANS
cg23667432	2	ALPP	233244439	+	-1.29434	0.189246	7.94923e-12	3195-50	GNLY	P22749	Granulysin	85685175	85698852	2	TRANS
cg02976588	1	NA	150135546	+	-0.629328	0.0920144	7.94964e-12	5339-49	S100A9	P06702	Protein S100-A9	153357854	153361023	1	CIS
cg27367045	16	MGC3771;MGC3771;ZNF205;ZNF205	3165677	-	-1.21258	0.177293	7.95022e-12	3195-50	GNLY	P22749	Granulysin	85685175	85698852	2	TRANS
cg22478952	2	YPEL5;YPEL5;YPEL5;YPEL5	30371369	+	0.827549	0.120997	7.95078e-12	3440-7	GZMA	P12544	Granzyme A	55102646	55110252	5	TRANS
cg03804474	5	NA	67760417	+	0.747937	0.109357	7.95081e-12	5728-60	FCRL1	Q96LA6	Fc receptor-like protein 1	157820120	157794403	1	TRANS
cg02536793	5	TENM2	167547869	-	-0.907242	0.132649	7.95144e-12	3195-50	GNLY	P22749	Granulysin	85685175	85698852	2	TRANS
cg14467744	2	NA	113926151	-	1.14938	0.168052	7.95146e-12	5339-49	S100A9	P06702	Protein S100-A9	153357854	153361023	1	TRANS
cg13205244	2	NA	113465627	-	-1.55824	0.227833	7.95245e-12	9015-1	PRG3	Q9Y2Y8	Proteoglycan 3	57381150	57376769	11	TRANS
cg21325154	4	UCP1	141490354	+	0.626894	0.0916591	7.95249e-12	3324-51	LY9	Q9HBG7	T-lymphocyte surface antigen Ly-9	160796074	160828261	1	TRANS
cg12036735	8	NA	20169916	+	0.708337	0.103567	7.95279e-12	3195-50	GNLY	P22749	Granulysin	85685175	85698852	2	TRANS
cg08437802	19	KANK2;KANK2	11304272	-	-0.916452	0.133996	7.95324e-12	3195-50	GNLY	P22749	Granulysin	85685175	85698852	2	TRANS
cg15218868	6	TRERF1;TRERF1	42357731	+	-0.629955	0.092107	7.95339e-12	3440-7	GZMA	P12544	Granzyme A	55102646	55110252	5	TRANS
cg02782828	16	STX1B	31001366	+	-1.35562	0.198208	7.95388e-12	3195-50	GNLY	P22749	Granulysin	85685175	85698852	2	TRANS
cg12203456	2	ADAM17	9689597	+	-0.930887	0.136107	7.95439e-12	5728-60	FCRL1	Q96LA6	Fc receptor-like protein 1	157820120	157794403	1	TRANS
cg14508198	3	U2SURP;U2SURP	142754827	+	-0.578324	0.0845582	7.95467e-12	5691-2	CRISPLD2	Q9H0B8	Cysteine-rich secretory protein LCCL domain-containing 2	84819985	84920768	16	TRANS
cg18916423	3	POU1F1;POU1F1	87320792	-	0.906301	0.132513	7.95515e-12	3195-50	GNLY	P22749	Granulysin	85685175	85698852	2	TRANS
cg00717487	11	C11orf97	94246406	-	0.633767	0.092665	7.95589e-12	3195-50	GNLY	P22749	Granulysin	85685175	85698852	2	TRANS
cg00376252	11	CHRDL2;CHRDL2;CHRDL2;CHRDL2;CHRDL2;CHRDL2	74427166	+	-1.5997	0.233897	7.9561e-12	9545-156	GZMK	P49863	Granzyme K	55024256	55034570	5	TRANS
cg09694992	9	QSOX2	139137857	+	1.14242	0.167037	7.95614e-12	16900-29	MDGA1	Q8NFP4	MAM domain-containing glycosylphosphatidylinositol anchor protein 1	37699306	37630679	6	TRANS
cg19077142	7	LOC101927269	80003956	+	-1.00546	0.147012	7.95633e-12	9545-156	GZMK	P49863	Granzyme K	55024256	55034570	5	TRANS
cg14605999	9	NA	132096417	+	0.590764	0.0863775	7.95672e-12	3440-7	GZMA	P12544	Granzyme A	55102646	55110252	5	TRANS
cg01718585	17	NA	47666358	+	-1.51677	0.221772	7.95749e-12	3195-50	GNLY	P22749	Granulysin	85685175	85698852	2	TRANS
cg05253008	15	NA	27932093	+	-1.29921	0.189962	7.95798e-12	3440-7	GZMA	P12544	Granzyme A	55102646	55110252	5	TRANS
cg22126171	1	PPFIA4	203047830	+	1.00363	0.146744	7.95814e-12	5339-49	S100A9	P06702	Protein S100-A9	153357854	153361023	1	TRANS
cg03569764	11	APIP	34929978	-	-0.866917	0.126755	7.95847e-12	3324-51	LY9	Q9HBG7	T-lymphocyte surface antigen Ly-9	160796074	160828261	1	TRANS
cg05607089	14	NA	67883732	+	-1.12107	0.163916	7.95851e-12	6485-59	IGLL1	P15814	Immunoglobulin lambda-like polypeptide 1	23580302	23573125	22	TRANS
cg13352836	16	TRIM72;PYDC1	31228263	+	0.802257	0.117301	7.95884e-12	3440-7	GZMA	P12544	Granzyme A	55102646	55110252	5	TRANS
cg03884100	17	KANSL1;KANSL1;KANSL1	44248641	-	-0.822206	0.120218	7.95903e-12	4126-22	BPI	P17213	Bactericidal permeability-increasing protein	38304150	38337505	20	TRANS
cg17565444	14	ASB2	94429203	+	0.563195	0.0823472	7.95971e-12	3505-6	LTA|LTB	P01374|Q06643	Lymphotoxin-alpha|Lymphotoxin-beta	31554192	31650629	6	TRANS
cg08863643	1	SLC9A1;SLC9A1	27458659	-	-0.930291	0.136022	7.96027e-12	2579-17	MMP9	P14780	Matrix metalloproteinase-9	46008908	46016561	20	TRANS
cg12898427	8	NA	122895806	+	-0.95871	0.140177	7.96045e-12	3440-7	GZMA	P12544	Granzyme A	55102646	55110252	5	TRANS
cg14377681	17	ERBB2;ERBB2	37875709	+	-0.800652	0.117067	7.96106e-12	2579-17	MMP9	P14780	Matrix metalloproteinase-9	46008908	46016561	20	TRANS
cg11287987	17	SOST	41837048	-	-1.44795	0.211713	7.96121e-12	3324-51	LY9	Q9HBG7	T-lymphocyte surface antigen Ly-9	160796074	160828261	1	TRANS
cg19065549	6	NEDD9;NEDD9	11324030	-	-0.743948	0.108776	7.96144e-12	2579-17	MMP9	P14780	Matrix metalloproteinase-9	46008908	46016561	20	TRANS
cg12512584	17	MGC57346-CRHR1;MGC57346-CRHR1	43835094	-	-1.08799	0.15908	7.96148e-12	3195-50	GNLY	P22749	Granulysin	85685175	85698852	2	TRANS
cg09442017	10	NA	89874412	+	0.77904	0.113907	7.96151e-12	3195-50	GNLY	P22749	Granulysin	85685175	85698852	2	TRANS
cg07242609	16	CLEC16A	11230722	+	-0.831601	0.121593	7.96154e-12	5691-2	CRISPLD2	Q9H0B8	Cysteine-rich secretory protein LCCL domain-containing 2	84819985	84920768	16	TRANS
cg06348192	20	NA	36044797	-	-1.14401	0.167272	7.96157e-12	3195-50	GNLY	P22749	Granulysin	85685175	85698852	2	TRANS
cg16977147	22	NA	25421141	-	-1.06565	0.155815	7.96165e-12	3195-50	GNLY	P22749	Granulysin	85685175	85698852	2	TRANS
cg16236841	7	NA	20637053	-	-1.41395	0.206741	7.96234e-12	3440-7	GZMA	P12544	Granzyme A	55102646	55110252	5	TRANS
cg22028200	2	IKZF2;IKZF2	213886779	-	-0.953135	0.139363	7.96343e-12	9545-156	GZMK	P49863	Granzyme K	55024256	55034570	5	TRANS
cg09918581	10	LRRTM3;LRRTM3;CTNNA3;CTNNA3	68812190	-	-1.04514	0.152815	7.96384e-12	3440-7	GZMA	P12544	Granzyme A	55102646	55110252	5	TRANS
cg19016296	5	PIK3R1	67570687	-	-0.745427	0.108994	7.965e-12	3324-51	LY9	Q9HBG7	T-lymphocyte surface antigen Ly-9	160796074	160828261	1	TRANS
cg01940139	12	KLRD1;KLRD1;KLRD1;KLRD1;KLRD1	10460639	-	-0.793822	0.11607	7.96529e-12	3195-50	GNLY	P22749	Granulysin	85685175	85698852	2	TRANS
cg03199285	13	MTUS2	29598098	+	-0.938156	0.137174	7.9653e-12	3440-7	GZMA	P12544	Granzyme A	55102646	55110252	5	TRANS
cg00026920	14	NA	101409592	+	-1.34141	0.196137	7.96535e-12	9545-156	GZMK	P49863	Granzyme K	55024256	55034570	5	TRANS
cg00851830	14	NA	100201016	+	-1.12822	0.164964	7.9655e-12	9545-156	GZMK	P49863	Granzyme K	55024256	55034570	5	TRANS
cg00093688	9	NDOR1;NDOR1;NDOR1;NDOR1	140113369	-	-1.45169	0.212262	7.96591e-12	4148-49	PAPPA	Q13219	Pappalysin-1	116153791	116402321	9	TRANS
cg08025597	5	CAMK2A;CAMK2A	149600022	-	-1.08129	0.158102	7.96666e-12	3324-51	LY9	Q9HBG7	T-lymphocyte surface antigen Ly-9	160796074	160828261	1	TRANS
cg26991946	10	SEMA4G	102732224	-	-0.907847	0.132743	7.96722e-12	3440-7	GZMA	P12544	Granzyme A	55102646	55110252	5	TRANS
cg00277591	17	ANKFY1	4079652	+	0.857646	0.125403	7.96733e-12	5691-2	CRISPLD2	Q9H0B8	Cysteine-rich secretory protein LCCL domain-containing 2	84819985	84920768	16	TRANS
cg06180119	2	NA	8520579	-	-0.650604	0.0951297	7.96736e-12	2579-17	MMP9	P14780	Matrix metalloproteinase-9	46008908	46016561	20	TRANS
cg21155380	4	SPOCK3;SPOCK3	168155124	+	0.959181	0.140249	7.96755e-12	3440-7	GZMA	P12544	Granzyme A	55102646	55110252	5	TRANS
cg01400480	11	MICAL2	12252002	-	1.80088	0.26332	7.96812e-12	3195-50	GNLY	P22749	Granulysin	85685175	85698852	2	TRANS
cg17929130	20	ZBTB46	62435354	-	0.812745	0.118838	7.96853e-12	9545-156	GZMK	P49863	Granzyme K	55024256	55034570	5	TRANS
cg24904276	6	KCNQ5;KCNQ5;KCNQ5;KCNQ5;KCNQ5	73798340	-	1.1639	0.170183	7.96894e-12	5339-49	S100A9	P06702	Protein S100-A9	153357854	153361023	1	TRANS
cg16052228	3	VGLL4;VGLL4	11760003	+	0.715013	0.104548	7.96898e-12	3440-7	GZMA	P12544	Granzyme A	55102646	55110252	5	TRANS
cg14342372	22	MYO18B	26361072	-	-1.20724	0.17652	7.96911e-12	9545-156	GZMK	P49863	Granzyme K	55024256	55034570	5	TRANS
cg27598576	12	ATF7;ATF7;ATF7;ATF7;ATF7	53995468	+	0.619645	0.0906032	7.96921e-12	9545-156	GZMK	P49863	Granzyme K	55024256	55034570	5	TRANS
cg01562005	17	HOXB-AS1;HOXB2	46621420	+	0.801845	0.117244	7.96958e-12	9545-156	GZMK	P49863	Granzyme K	55024256	55034570	5	TRANS
cg15545316	1	GUCA2B	42618970	+	-1.14425	0.16731	7.96988e-12	3195-50	GNLY	P22749	Granulysin	85685175	85698852	2	TRANS
cg03913179	2	2004-03-01	217173216	+	-1.52479	0.222952	7.97012e-12	9545-156	GZMK	P49863	Granzyme K	55024256	55034570	5	TRANS
cg09658504	9	NSMF;NSMF;NSMF;NSMF;NSMF	140349188	+	-1.23453	0.180511	7.97014e-12	5339-49	S100A9	P06702	Protein S100-A9	153357854	153361023	1	TRANS
cg09483650	2	THADA;THADA;THADA	43634819	+	0.609409	0.0891068	7.97018e-12	3440-7	GZMA	P12544	Granzyme A	55102646	55110252	5	TRANS
cg05296024	16	WWOX;WWOX	78495308	+	-1.1439	0.167259	7.97026e-12	2579-17	MMP9	P14780	Matrix metalloproteinase-9	46008908	46016561	20	TRANS
cg06863456	10	PHYHIPL;PHYHIPL	60995910	+	-0.67193	0.0982486	7.97038e-12	3440-7	GZMA	P12544	Granzyme A	55102646	55110252	5	TRANS
cg05164240	6	NA	46729444	+	-1.41199	0.20646	7.97246e-12	9545-156	GZMK	P49863	Granzyme K	55024256	55034570	5	TRANS
cg04102163	4	NA	41881185	-	1.02274	0.149544	7.97253e-12	9545-156	GZMK	P49863	Granzyme K	55024256	55034570	5	TRANS
cg05259379	13	DIAPH3;DIAPH3;DIAPH3;DIAPH3	60308743	-	-0.761005	0.111274	7.97309e-12	3195-50	GNLY	P22749	Granulysin	85685175	85698852	2	TRANS
cg13084311	9	BICD2;BICD2	95491679	+	-1.52829	0.223467	7.97432e-12	5691-2	CRISPLD2	Q9H0B8	Cysteine-rich secretory protein LCCL domain-containing 2	84819985	84920768	16	TRANS
cg02269161	11	SYT9	7273154	-	0.494809	0.0723512	7.9753e-12	9545-156	GZMK	P49863	Granzyme K	55024256	55034570	5	TRANS
cg15811435	4	LNX1;LNX1	54392970	-	-0.935109	0.136732	7.97549e-12	3195-50	GNLY	P22749	Granulysin	85685175	85698852	2	TRANS
cg27297983	3	NA	39590045	-	-1.36601	0.199739	7.97554e-12	9545-156	GZMK	P49863	Granzyme K	55024256	55034570	5	TRANS
cg26625518	3	NA	64430790	-	0.715811	0.104666	7.97599e-12	3440-7	GZMA	P12544	Granzyme A	55102646	55110252	5	TRANS
cg05975845	20	ARFGEF2	47538463	-	-1.18837	0.173765	7.97752e-12	3440-7	GZMA	P12544	Granzyme A	55102646	55110252	5	TRANS
cg11386978	5	TRIO	14326044	-	-0.58564	0.085633	7.97778e-12	5691-2	CRISPLD2	Q9H0B8	Cysteine-rich secretory protein LCCL domain-containing 2	84819985	84920768	16	TRANS
cg18169877	9	FPGS;FPGS;FPGS;FPGS	130564560	-	0.848887	0.124125	7.97808e-12	3440-7	GZMA	P12544	Granzyme A	55102646	55110252	5	TRANS
cg01402511	3	COL6A5;COL6A5;COL6A5	130150711	+	-1.20098	0.17561	7.97913e-12	3195-50	GNLY	P22749	Granulysin	85685175	85698852	2	TRANS
cg04097923	17	NA	76291008	-	-0.763668	0.111665	7.97931e-12	2579-17	MMP9	P14780	Matrix metalloproteinase-9	46008908	46016561	20	TRANS
cg14400169	6	NA	29417805	-	-1.05702	0.15456	7.97934e-12	3195-50	GNLY	P22749	Granulysin	85685175	85698852	2	TRANS
cg22881750	6	CPNE5	36795406	-	0.840163	0.12285	7.97958e-12	9545-156	GZMK	P49863	Granzyme K	55024256	55034570	5	TRANS
cg00744866	3	CLASP2	33701209	+	0.648624	0.0948436	7.98129e-12	3195-50	GNLY	P22749	Granulysin	85685175	85698852	2	TRANS
cg06686712	12	ATN1	7033332	+	-1.31361	0.192079	7.98136e-12	2579-17	MMP9	P14780	Matrix metalloproteinase-9	46008908	46016561	20	TRANS
cg13780718	20	ZSWIM1	44513768	-	1.06959	0.156399	7.9815e-12	3291-30	FCER2	P06734	Low affinity immunoglobulin epsilon Fc receptor	7702146	7688758	19	TRANS
cg18438737	11	NA	12088380	+	-0.81758	0.119549	7.9815e-12	5691-2	CRISPLD2	Q9H0B8	Cysteine-rich secretory protein LCCL domain-containing 2	84819985	84920768	16	TRANS
cg05524387	8	TRAPPC9;TRAPPC9	141107113	+	-1.30833	0.191308	7.98221e-12	9545-156	GZMK	P49863	Granzyme K	55024256	55034570	5	TRANS
cg19390317	21	C2CD2;C2CD2	43347995	+	0.918689	0.134334	7.98306e-12	3440-7	GZMA	P12544	Granzyme A	55102646	55110252	5	TRANS
cg25575808	17	AANAT	74458940	+	-1.03331	0.151095	7.98386e-12	5691-2	CRISPLD2	Q9H0B8	Cysteine-rich secretory protein LCCL domain-containing 2	84819985	84920768	16	TRANS
cg00860182	4	MFAP3L;MFAP3L	170928419	+	-0.62093	0.0907947	7.9839e-12	2579-17	MMP9	P14780	Matrix metalloproteinase-9	46008908	46016561	20	TRANS
cg08971281	17	PTRF	40575485	-	0.818105	0.119626	7.98447e-12	9545-156	GZMK	P49863	Granzyme K	55024256	55034570	5	TRANS
cg10463728	20	ARFGEF2	47614224	-	0.939283	0.137346	7.98477e-12	5339-49	S100A9	P06702	Protein S100-A9	153357854	153361023	1	TRANS
cg13253920	1	NA	8257919	+	-0.892908	0.130565	7.98488e-12	5339-49	S100A9	P06702	Protein S100-A9	153357854	153361023	1	TRANS
cg23802920	19	NA	4150441	-	-1.12197	0.16406	7.98502e-12	3440-7	GZMA	P12544	Granzyme A	55102646	55110252	5	TRANS
cg27621029	3	ZMYND10;ZMYND10	50379973	+	-1.37766	0.201448	7.98527e-12	5339-49	S100A9	P06702	Protein S100-A9	153357854	153361023	1	TRANS
cg21886219	5	BNIP1;BNIP1;BNIP1;BNIP1	172572117	-	0.817908	0.119598	7.98531e-12	3195-50	GNLY	P22749	Granulysin	85685175	85698852	2	TRANS
cg03002848	10	VENTX	135050343	+	0.583951	0.085388	7.98638e-12	3440-7	GZMA	P12544	Granzyme A	55102646	55110252	5	TRANS
cg13141458	15	RORA	61349870	-	-0.890885	0.130269	7.98687e-12	9545-156	GZMK	P49863	Granzyme K	55024256	55034570	5	TRANS
cg04346637	1	PRDM16;PRDM16	3331154	+	-0.815423	0.119235	7.98695e-12	9545-156	GZMK	P49863	Granzyme K	55024256	55034570	5	TRANS
cg18630030	17	MIR548W	60900969	-	-0.722678	0.105674	7.98703e-12	9545-156	GZMK	P49863	Granzyme K	55024256	55034570	5	TRANS
cg09615224	3	LRRN1	3842202	-	0.749605	0.109611	7.98705e-12	9545-156	GZMK	P49863	Granzyme K	55024256	55034570	5	TRANS
cg18835596	6	MYB;MYB;MYB;MYB;MYB;MYB;MYB;MYB	135540107	+	-0.852603	0.124672	7.98727e-12	2579-17	MMP9	P14780	Matrix metalloproteinase-9	46008908	46016561	20	TRANS
cg20717474	16	SLC5A11;SLC5A11;SLC5A11;SLC5A11;SLC5A11;SLC5A11;SLC5A11;SLC5A11;SLC5A11	24857188	-	-1.0735	0.156972	7.98847e-12	5339-49	S100A9	P06702	Protein S100-A9	153357854	153361023	1	TRANS
cg07807562	7	HOXA-AS3;HOXA-AS3	27190235	+	0.851723	0.124544	7.98858e-12	3440-7	GZMA	P12544	Granzyme A	55102646	55110252	5	TRANS
cg04183425	6	ASF1A	119221279	-	0.794389	0.11616	7.98863e-12	5339-49	S100A9	P06702	Protein S100-A9	153357854	153361023	1	TRANS
cg02410174	16	DUS2;DUS2;DUS2	68106750	+	-1.10757	0.161955	7.9893e-12	3195-50	GNLY	P22749	Granulysin	85685175	85698852	2	TRANS
cg12033799	2	NA	88311157	-	-1.22692	0.179407	7.98933e-12	3195-50	GNLY	P22749	Granulysin	85685175	85698852	2	CIS
cg17837191	17	TEX2	62318673	-	-0.66673	0.0974932	7.98955e-12	2579-17	MMP9	P14780	Matrix metalloproteinase-9	46008908	46016561	20	TRANS
cg06234182	22	AP1B1P1	32517773	+	-1.12534	0.164554	7.99031e-12	9545-156	GZMK	P49863	Granzyme K	55024256	55034570	5	TRANS
cg19624491	13	MYO16;MYO16	109431045	-	-1.21447	0.177587	7.99049e-12	3440-7	GZMA	P12544	Granzyme A	55102646	55110252	5	TRANS
cg00575186	6	NA	159434608	-	0.747013	0.109233	7.9916e-12	9545-156	GZMK	P49863	Granzyme K	55024256	55034570	5	TRANS
cg03646441	9	NA	134691480	-	-0.733357	0.107236	7.99178e-12	3440-7	GZMA	P12544	Granzyme A	55102646	55110252	5	TRANS
cg07055745	2	INPP4A;INPP4A;INPP4A;INPP4A	99165662	-	-1.00241	0.146579	7.9926e-12	5728-60	FCRL1	Q96LA6	Fc receptor-like protein 1	157820120	157794403	1	TRANS
cg22273530	12	PRH1-PRR4;PRH1;PRH1	11135017	+	0.691381	0.101099	7.99385e-12	5339-49	S100A9	P06702	Protein S100-A9	153357854	153361023	1	TRANS
cg16243606	1	PPAP2B;PPAP2B	57018645	+	-1.03634	0.151541	7.99431e-12	3195-50	GNLY	P22749	Granulysin	85685175	85698852	2	TRANS
cg01571203	8	DLGAP2	1619861	-	-1.42162	0.207881	7.99479e-12	3440-7	GZMA	P12544	Granzyme A	55102646	55110252	5	TRANS
cg09955471	1	SELENBP1;SELENBP1;SELENBP1;SELENBP1;SELENBP1;SELENBP1	151340693	-	-1.21007	0.176947	7.99487e-12	3324-51	LY9	Q9HBG7	T-lymphocyte surface antigen Ly-9	160796074	160828261	1	CIS
cg00395657	14	MIR487A	101518615	-	-1.09708	0.160424	7.99552e-12	3195-50	GNLY	P22749	Granulysin	85685175	85698852	2	TRANS
cg14107271	5	ARHGAP26;ARHGAP26	142163768	+	0.864367	0.126395	7.99668e-12	3505-6	LTA|LTB	P01374|Q06643	Lymphotoxin-alpha|Lymphotoxin-beta	31554192	31650629	6	TRANS
cg25681339	17	BHLHA9	1174148	+	0.535132	0.0782519	7.9982e-12	9545-156	GZMK	P49863	Granzyme K	55024256	55034570	5	TRANS
cg10076040	9	TMEM245	111861377	-	-1.00913	0.147564	7.99852e-12	3505-6	LTA|LTB	P01374|Q06643	Lymphotoxin-alpha|Lymphotoxin-beta	31554192	31650629	6	TRANS
cg22335847	1	MEGF6	3482838	-	-1.16664	0.170598	7.99893e-12	3195-50	GNLY	P22749	Granulysin	85685175	85698852	2	TRANS
cg26977045	11	TIGD3	65121844	-	0.926603	0.135497	7.99916e-12	3195-50	GNLY	P22749	Granulysin	85685175	85698852	2	TRANS
cg09433254	6	LOC285740	143888314	-	0.87797	0.128385	7.99927e-12	5339-49	S100A9	P06702	Protein S100-A9	153357854	153361023	1	TRANS
cg20318784	2	NA	153141674	-	1.01001	0.147693	8.00001e-12	5339-49	S100A9	P06702	Protein S100-A9	153357854	153361023	1	TRANS
cg17615908	2	ST6GAL2;ST6GAL2;ST6GAL2	107503736	+	0.649393	0.0949607	8.00007e-12	3440-7	GZMA	P12544	Granzyme A	55102646	55110252	5	TRANS
cg24929538	3	NA	73164119	-	-1.02172	0.149407	8.00009e-12	3195-50	GNLY	P22749	Granulysin	85685175	85698852	2	TRANS
cg14465701	20	SLC23A2	4991089	-	1.02414	0.14976	8.00009e-12	5339-49	S100A9	P06702	Protein S100-A9	153357854	153361023	1	TRANS
cg07048749	1	NA	87087242	+	-1.02762	0.150269	8.00094e-12	3324-51	LY9	Q9HBG7	T-lymphocyte surface antigen Ly-9	160796074	160828261	1	TRANS
cg24428555	1	NA	161469756	-	0.633368	0.0926176	8.00096e-12	3440-7	GZMA	P12544	Granzyme A	55102646	55110252	5	TRANS
cg21282837	1	PRKCZ;PRKCZ;PRKCZ	2104641	+	-0.854768	0.124993	8.00163e-12	3440-7	GZMA	P12544	Granzyme A	55102646	55110252	5	TRANS
cg12664270	7	NOBOX	144102628	+	-1.01392	0.148267	8.00302e-12	3440-7	GZMA	P12544	Granzyme A	55102646	55110252	5	TRANS
cg06569561	2	NA	136777134	+	-0.802851	0.117402	8.00373e-12	2579-17	MMP9	P14780	Matrix metalloproteinase-9	46008908	46016561	20	TRANS
cg21975725	5	NA	90592599	+	-1.00934	0.147597	8.00389e-12	2579-17	MMP9	P14780	Matrix metalloproteinase-9	46008908	46016561	20	TRANS
cg23609450	20	WFDC10B;WFDC10B	44313578	+	-1.12002	0.163782	8.00418e-12	9545-156	GZMK	P49863	Granzyme K	55024256	55034570	5	TRANS
cg12762771	19	ANKRD27	33137590	+	-0.833343	0.121861	8.00466e-12	3324-51	LY9	Q9HBG7	T-lymphocyte surface antigen Ly-9	160796074	160828261	1	TRANS
cg19836431	11	PC;PC;PC	66620018	-	-1.25891	0.184094	8.00582e-12	3440-7	GZMA	P12544	Granzyme A	55102646	55110252	5	TRANS
cg26902263	12	PXN-AS1;RPLP0;RPLP0	120640065	-	1.03841	0.151849	8.00587e-12	5339-49	S100A9	P06702	Protein S100-A9	153357854	153361023	1	TRANS
cg25157073	11	PDHX;PDHX;PDHX	34999276	+	0.658815	0.09634	8.00622e-12	9545-156	GZMK	P49863	Granzyme K	55024256	55034570	5	TRANS
cg05947033	7	NA	30041686	+	-0.595574	0.0870925	8.00738e-12	2579-17	MMP9	P14780	Matrix metalloproteinase-9	46008908	46016561	20	TRANS
cg26468157	17	VMP1	57837698	-	0.66363	0.0970449	8.00943e-12	3440-7	GZMA	P12544	Granzyme A	55102646	55110252	5	TRANS
cg23276047	10	TCF7L2;TCF7L2;TCF7L2;TCF7L2;TCF7L2;TCF7L2	114711288	-	-1.28553	0.187988	8.00956e-12	3440-7	GZMA	P12544	Granzyme A	55102646	55110252	5	TRANS
cg14326855	13	WASF3;WASF3	27136782	+	-1.05576	0.154388	8.00961e-12	3324-51	LY9	Q9HBG7	T-lymphocyte surface antigen Ly-9	160796074	160828261	1	TRANS
cg25576997	14	C14orf34;C14orf34	56257750	-	-0.545836	0.0798197	8.01018e-12	2579-17	MMP9	P14780	Matrix metalloproteinase-9	46008908	46016561	20	TRANS
cg21186452	1	RNF11	51731325	+	-0.622177	0.0909834	8.01095e-12	5691-2	CRISPLD2	Q9H0B8	Cysteine-rich secretory protein LCCL domain-containing 2	84819985	84920768	16	TRANS
cg22754452	17	MPRIP;MPRIP	17007880	-	-1.24365	0.181865	8.0117e-12	5339-49	S100A9	P06702	Protein S100-A9	153357854	153361023	1	TRANS
cg24171555	2	AAK1	69852693	+	-0.718689	0.105097	8.01195e-12	5691-2	CRISPLD2	Q9H0B8	Cysteine-rich secretory protein LCCL domain-containing 2	84819985	84920768	16	TRANS
cg09585586	7	NA	66729165	-	-0.720131	0.105308	8.01221e-12	2579-17	MMP9	P14780	Matrix metalloproteinase-9	46008908	46016561	20	TRANS
cg03695287	6	PPP1R14C	150569664	-	-0.8192	0.119796	8.01345e-12	3195-50	GNLY	P22749	Granulysin	85685175	85698852	2	TRANS
cg19091575	19	HAUS8;HAUS8	17176320	-	1.41702	0.207218	8.01483e-12	5339-49	S100A9	P06702	Protein S100-A9	153357854	153361023	1	TRANS
cg06033789	8	NA	105899330	+	-1.01318	0.148163	8.01517e-12	9545-156	GZMK	P49863	Granzyme K	55024256	55034570	5	TRANS
cg24386065	22	NA	27897650	-	-0.940189	0.137489	8.01543e-12	3324-51	LY9	Q9HBG7	T-lymphocyte surface antigen Ly-9	160796074	160828261	1	TRANS
cg08806835	5	FAM81B	94739427	-	-1.28067	0.18728	8.01544e-12	3440-7	GZMA	P12544	Granzyme A	55102646	55110252	5	TRANS
cg00876273	10	HHEX	94452311	-	0.742605	0.108596	8.01609e-12	3440-7	GZMA	P12544	Granzyme A	55102646	55110252	5	TRANS
cg21340621	12	KDM2B	122020166	+	0.670721	0.0980838	8.01705e-12	3195-50	GNLY	P22749	Granulysin	85685175	85698852	2	TRANS
cg26398656	18	OSBPL1A;OSBPL1A	21852327	+	0.776725	0.113586	8.01763e-12	3324-51	LY9	Q9HBG7	T-lymphocyte surface antigen Ly-9	160796074	160828261	1	TRANS
cg01393964	6	WDR27;WDR27	170098221	+	-1.58015	0.231076	8.01767e-12	3195-50	GNLY	P22749	Granulysin	85685175	85698852	2	TRANS
cg27174085	8	RGS20;RGS20;RGS20;RGS20;RGS20;RGS20	54827158	-	-1.35727	0.198482	8.01786e-12	9545-156	GZMK	P49863	Granzyme K	55024256	55034570	5	TRANS
cg11720477	1	NA	82481416	+	-1.13674	0.166233	8.01788e-12	9545-156	GZMK	P49863	Granzyme K	55024256	55034570	5	TRANS
cg18892778	7	PRKAG2;PRKAG2	151503515	+	-0.596742	0.0872657	8.01815e-12	5691-2	CRISPLD2	Q9H0B8	Cysteine-rich secretory protein LCCL domain-containing 2	84819985	84920768	16	TRANS
cg04375504	4	NA	185955237	+	-1.32368	0.19357	8.01834e-12	3440-7	GZMA	P12544	Granzyme A	55102646	55110252	5	TRANS
cg09054905	8	GFRA2;GFRA2;GFRA2	21595882	-	-1.61916	0.236782	8.01897e-12	9545-156	GZMK	P49863	Granzyme K	55024256	55034570	5	TRANS
cg26860620	4	SLIT2;SLIT2;SLIT2;SLIT2;SLIT2;SLIT2	20255346	-	0.735185	0.107512	8.02011e-12	9545-156	GZMK	P49863	Granzyme K	55024256	55034570	5	TRANS
cg09629675	12	PRMT8	3701350	-	-1.02755	0.150267	8.021e-12	3324-51	LY9	Q9HBG7	T-lymphocyte surface antigen Ly-9	160796074	160828261	1	TRANS
cg20127957	7	CHCHD3	132736083	-	-1.04684	0.153088	8.02144e-12	5728-60	FCRL1	Q96LA6	Fc receptor-like protein 1	157820120	157794403	1	TRANS
cg14123048	14	C14orf80;C14orf80;C14orf80;C14orf80;C14orf80	105957593	-	-1.28558	0.188	8.02165e-12	9545-156	GZMK	P49863	Granzyme K	55024256	55034570	5	TRANS
cg06787519	5	BHMT2;DMGDH	78364863	-	-1.13117	0.165421	8.02293e-12	9545-156	GZMK	P49863	Granzyme K	55024256	55034570	5	TRANS
cg20967681	10	ABLIM1;ABLIM1;ABLIM1;ABLIM1	116259758	+	0.878146	0.128419	8.02338e-12	9545-156	GZMK	P49863	Granzyme K	55024256	55034570	5	TRANS
cg04311574	12	EP400	132548418	+	-0.993606	0.145304	8.02351e-12	5339-49	S100A9	P06702	Protein S100-A9	153357854	153361023	1	TRANS
cg25336498	10	DOCK1;DOCK1;FAM196A	128975470	+	-0.942118	0.137775	8.0241e-12	3440-7	GZMA	P12544	Granzyme A	55102646	55110252	5	TRANS
cg00945555	12	APPL2;APPL2	105628946	+	0.856814	0.1253	8.02429e-12	3195-50	GNLY	P22749	Granulysin	85685175	85698852	2	TRANS
cg11918124	12	PITPNM2	123481574	-	-1.49957	0.219296	8.02471e-12	3195-50	GNLY	P22749	Granulysin	85685175	85698852	2	TRANS
cg17575471	17	ACE;ACE;ACE	61561519	+	-1.24024	0.181373	8.02535e-12	9545-156	GZMK	P49863	Granzyme K	55024256	55034570	5	TRANS
cg21930712	19	C19orf75;C19orf75	51761116	+	-1.45599	0.212923	8.0259e-12	9545-156	GZMK	P49863	Granzyme K	55024256	55034570	5	TRANS
cg27576259	16	ATP6V0C	2567316	-	-1.40568	0.205567	8.0261e-12	5691-2	CRISPLD2	Q9H0B8	Cysteine-rich secretory protein LCCL domain-containing 2	84819985	84920768	16	TRANS
cg10356908	20	TFAP2C	55205797	+	0.592013	0.086576	8.02615e-12	3324-51	LY9	Q9HBG7	T-lymphocyte surface antigen Ly-9	160796074	160828261	1	TRANS
cg14108224	16	CPNE2	57157642	-	-0.938687	0.137273	8.02617e-12	2579-17	MMP9	P14780	Matrix metalloproteinase-9	46008908	46016561	20	TRANS
cg07473138	10	NA	122213951	+	-1.11699	0.163349	8.02626e-12	3195-50	GNLY	P22749	Granulysin	85685175	85698852	2	TRANS
cg24796146	16	CDYL2	80838955	+	-1.51347	0.22133	8.02688e-12	5339-49	S100A9	P06702	Protein S100-A9	153357854	153361023	1	TRANS
cg16966340	1	NA	48170888	-	-0.876461	0.128174	8.0271e-12	3195-50	GNLY	P22749	Granulysin	85685175	85698852	2	TRANS
cg15207883	20	NA	24125306	+	0.857072	0.125338	8.02731e-12	5339-49	S100A9	P06702	Protein S100-A9	153357854	153361023	1	TRANS
cg03657616	2	NA	85751463	+	1.0742	0.157092	8.02737e-12	3440-7	GZMA	P12544	Granzyme A	55102646	55110252	5	TRANS
cg01632800	18	NA	61573962	-	-0.804063	0.117587	8.02788e-12	3324-51	LY9	Q9HBG7	T-lymphocyte surface antigen Ly-9	160796074	160828261	1	TRANS
cg25033646	1	ECE1	21649330	+	0.913972	0.13366	8.02869e-12	3195-50	GNLY	P22749	Granulysin	85685175	85698852	2	TRANS
cg24192364	2	IQCA1;IQCA1;IQCA1	237416363	+	0.797442	0.116619	8.02879e-12	9545-156	GZMK	P49863	Granzyme K	55024256	55034570	5	TRANS
cg01011462	17	ARSG;ARSG	66351368	+	-1.38032	0.20186	8.02928e-12	4148-49	PAPPA	Q13219	Pappalysin-1	116153791	116402321	9	TRANS
cg08027943	14	NA	53833982	+	-1.06691	0.156026	8.03026e-12	3440-7	GZMA	P12544	Granzyme A	55102646	55110252	5	TRANS
cg17952719	2	NA	28612965	-	1.09686	0.160407	8.03197e-12	9545-156	GZMK	P49863	Granzyme K	55024256	55034570	5	TRANS
cg02925402	6	PARK2;PARK2;PARK2	162540635	-	0.841593	0.123076	8.03208e-12	3195-50	GNLY	P22749	Granulysin	85685175	85698852	2	TRANS
cg11385616	7	ACHE;ACHE	100490250	+	-1.56346	0.228644	8.03287e-12	3195-50	GNLY	P22749	Granulysin	85685175	85698852	2	TRANS
cg23039194	14	FUT8;FUT8;FUT8;FUT8;FUT8	65892977	-	0.841887	0.12312	8.03322e-12	9343-16	IL2RB	P14784	Interleukin-2 receptor subunit beta	37175054	37125843	22	TRANS
cg06449094	11	PNPLA2	822397	+	-0.975215	0.142618	8.03333e-12	2579-17	MMP9	P14780	Matrix metalloproteinase-9	46008908	46016561	20	TRANS
cg08130265	15	C15orf5;SGK269	77519170	-	-0.71464	0.104511	8.03334e-12	5339-49	S100A9	P06702	Protein S100-A9	153357854	153361023	1	TRANS
cg10387581	1	CTSE;CTSE	206330041	-	-1.10229	0.161202	8.03418e-12	3195-50	GNLY	P22749	Granulysin	85685175	85698852	2	TRANS
cg14398592	8	COL22A1	139851482	-	-1.20298	0.175927	8.03436e-12	3440-7	GZMA	P12544	Granzyme A	55102646	55110252	5	TRANS
cg16964064	3	NAALADL2	174844917	-	-0.887362	0.129771	8.03517e-12	3440-7	GZMA	P12544	Granzyme A	55102646	55110252	5	TRANS
cg09708587	14	STXBP6;STXBP6;STXBP6	25429466	+	-0.870045	0.127238	8.03526e-12	3440-7	GZMA	P12544	Granzyme A	55102646	55110252	5	TRANS
cg03299617	2	KIF1A	241755952	+	-1.55812	0.227864	8.03528e-12	3195-50	GNLY	P22749	Granulysin	85685175	85698852	2	TRANS
cg00450560	2	NA	38003221	+	-0.929254	0.135897	8.03532e-12	3324-51	LY9	Q9HBG7	T-lymphocyte surface antigen Ly-9	160796074	160828261	1	TRANS
cg20117673	5	ZNF131;ZNF131;ZNF131;ZNF131;ZNF131;ZNF131	43161698	+	0.969639	0.141804	8.0374e-12	3195-50	GNLY	P22749	Granulysin	85685175	85698852	2	TRANS
cg16866268	2	NA	137011396	-	0.807219	0.118051	8.03857e-12	3195-50	GNLY	P22749	Granulysin	85685175	85698852	2	TRANS
cg24488338	4	TENM3	183408251	-	-1.26804	0.185443	8.03875e-12	3440-7	GZMA	P12544	Granzyme A	55102646	55110252	5	TRANS
cg14065115	6	NA	100916959	+	0.814697	0.119145	8.03908e-12	9545-156	GZMK	P49863	Granzyme K	55024256	55034570	5	TRANS
cg11418092	22	A4GALT	43092713	+	-1.09	0.159407	8.03994e-12	3195-50	GNLY	P22749	Granulysin	85685175	85698852	2	TRANS
cg05773628	2	NCKAP1;NCKAP1	183903770	+	0.984861	0.144031	8.04037e-12	3440-7	GZMA	P12544	Granzyme A	55102646	55110252	5	TRANS
cg26130864	20	SLC4A11	3208100	-	-0.965483	0.141198	8.04095e-12	5691-2	CRISPLD2	Q9H0B8	Cysteine-rich secretory protein LCCL domain-containing 2	84819985	84920768	16	TRANS
cg11614941	20	SLC23A2;SLC23A2	4906994	-	-0.812175	0.118777	8.04101e-12	5339-49	S100A9	P06702	Protein S100-A9	153357854	153361023	1	TRANS
cg04590170	11	LMO2	33893895	+	-0.683393	0.0999433	8.04114e-12	2579-17	MMP9	P14780	Matrix metalloproteinase-9	46008908	46016561	20	TRANS
cg05241821	4	WDFY3	85648511	-	-1.06804	0.156196	8.04223e-12	3324-51	LY9	Q9HBG7	T-lymphocyte surface antigen Ly-9	160796074	160828261	1	TRANS
cg20201846	15	C15orf59-AS1;C15orf59-AS1	74060222	+	-1.42306	0.208116	8.04231e-12	3195-50	GNLY	P22749	Granulysin	85685175	85698852	2	TRANS
cg04644195	14	NA	104782447	+	-1.10131	0.161063	8.04361e-12	3440-7	GZMA	P12544	Granzyme A	55102646	55110252	5	TRANS
cg20589770	9	TBC1D2;TBC1D2;TBC1D2	101011156	-	0.568024	0.0830716	8.04391e-12	3195-50	GNLY	P22749	Granulysin	85685175	85698852	2	TRANS
cg11994674	17	NA	47547767	-	0.916481	0.134033	8.04508e-12	9545-156	GZMK	P49863	Granzyme K	55024256	55034570	5	TRANS
cg02238624	11	PVRL1;PVRL1	119533790	-	0.953403	0.139433	8.04603e-12	5339-49	S100A9	P06702	Protein S100-A9	153357854	153361023	1	TRANS
cg00783712	1	CHRM3	239974513	-	-0.801938	0.117281	8.04608e-12	9545-156	GZMK	P49863	Granzyme K	55024256	55034570	5	TRANS
cg22163030	4	PCAT4	80781490	-	-0.829942	0.121377	8.04608e-12	9545-156	GZMK	P49863	Granzyme K	55024256	55034570	5	TRANS
cg24414296	18	NA	23496190	-	-1.20357	0.176019	8.04699e-12	3324-51	LY9	Q9HBG7	T-lymphocyte surface antigen Ly-9	160796074	160828261	1	TRANS
cg15997518	1	NA	81814874	-	-0.810613	0.11855	8.04713e-12	9545-156	GZMK	P49863	Granzyme K	55024256	55034570	5	TRANS
cg10589443	7	SCRN1;SCRN1;SCRN1;SCRN1	30028281	+	-0.771264	0.112796	8.04741e-12	5339-49	S100A9	P06702	Protein S100-A9	153357854	153361023	1	TRANS
cg02883666	14	MIR496	101526670	-	-1.02019	0.1492	8.04784e-12	6485-59	IGLL1	P15814	Immunoglobulin lambda-like polypeptide 1	23580302	23573125	22	TRANS
cg11067407	11	NA	113599852	+	-0.964633	0.141076	8.04887e-12	5691-2	CRISPLD2	Q9H0B8	Cysteine-rich secretory protein LCCL domain-containing 2	84819985	84920768	16	TRANS
cg20405017	17	CA10;CA10;CA10;CA10	50235393	-	0.523414	0.0765486	8.049e-12	9545-156	GZMK	P49863	Granzyme K	55024256	55034570	5	TRANS
cg22694618	16	GTF3C1;GTF3C1	27490094	+	-0.724952	0.106023	8.04932e-12	5691-2	CRISPLD2	Q9H0B8	Cysteine-rich secretory protein LCCL domain-containing 2	84819985	84920768	16	TRANS
cg18422055	3	PLCL2;PLCL2	16977485	-	0.969125	0.141734	8.05016e-12	9545-156	GZMK	P49863	Granzyme K	55024256	55034570	5	TRANS
cg22581811	13	ENOX1;ENOX1;ENOX1	43815115	+	-1.12383	0.164359	8.05142e-12	9545-156	GZMK	P49863	Granzyme K	55024256	55034570	5	TRANS
cg15523936	13	DLEU7	51289714	+	-0.661991	0.096816	8.05182e-12	5691-2	CRISPLD2	Q9H0B8	Cysteine-rich secretory protein LCCL domain-containing 2	84819985	84920768	16	TRANS
cg08657671	5	NA	175608441	-	-0.910148	0.133109	8.0529e-12	3440-7	GZMA	P12544	Granzyme A	55102646	55110252	5	TRANS
cg08551567	3	CDCP1;CDCP1	45152223	+	-0.826235	0.120837	8.05306e-12	5691-2	CRISPLD2	Q9H0B8	Cysteine-rich secretory protein LCCL domain-containing 2	84819985	84920768	16	TRANS
cg13358038	12	RAD52;RAD52;RAD52;RAD52;RAD52;RAD52;RAD52;RAD52	1023702	+	0.692973	0.101348	8.05337e-12	9545-156	GZMK	P49863	Granzyme K	55024256	55034570	5	TRANS
cg01205208	5	IL31RA;IL31RA;IL31RA;IL31RA;IL31RA	55210080	-	-1.07084	0.156611	8.05452e-12	3195-50	GNLY	P22749	Granulysin	85685175	85698852	2	TRANS
cg12821278	9	DBC1	122131895	-	0.786835	0.115075	8.05516e-12	3195-50	GNLY	P22749	Granulysin	85685175	85698852	2	TRANS
cg10183069	16	NA	81772202	-	0.832835	0.121803	8.05522e-12	3195-50	GNLY	P22749	Granulysin	85685175	85698852	2	TRANS
cg15506486	20	MACROD2	14782540	-	-0.890275	0.130204	8.05539e-12	9545-156	GZMK	P49863	Granzyme K	55024256	55034570	5	TRANS
cg09597312	17	NA	21360346	-	0.800916	0.117135	8.0557e-12	3195-50	GNLY	P22749	Granulysin	85685175	85698852	2	TRANS
cg19932079	15	TGM5;TGM5	43525256	+	-1.16462	0.170328	8.05597e-12	9545-156	GZMK	P49863	Granzyme K	55024256	55034570	5	TRANS
cg06157470	1	ADORA1;ADORA1	203100580	+	-1.45887	0.213363	8.05725e-12	3440-7	GZMA	P12544	Granzyme A	55102646	55110252	5	TRANS
cg08546494	2	NA	102867826	+	0.698797	0.1022	8.05803e-12	3195-50	GNLY	P22749	Granulysin	85685175	85698852	2	TRANS
cg20001791	6	GMPR	16239799	-	0.583929	0.0854011	8.05901e-12	3195-50	GNLY	P22749	Granulysin	85685175	85698852	2	TRANS
cg15935925	3	DHX30;DHX30	47865822	+	-1.44021	0.210634	8.05926e-12	3291-30	FCER2	P06734	Low affinity immunoglobulin epsilon Fc receptor	7702146	7688758	19	TRANS
cg20835781	7	NA	75370466	+	-0.876067	0.128127	8.05977e-12	2579-17	MMP9	P14780	Matrix metalloproteinase-9	46008908	46016561	20	TRANS
cg22004292	11	NA	111251910	-	-1.3535	0.197953	8.06012e-12	3195-50	GNLY	P22749	Granulysin	85685175	85698852	2	TRANS
cg01247747	12	CDK2AP1;CDK2AP1;CDK2AP1;CDK2AP1;CDK2AP1;CDK2AP1	123752727	-	-1.06722	0.156084	8.06033e-12	5339-49	S100A9	P06702	Protein S100-A9	153357854	153361023	1	TRANS
cg08496735	1	ZBTB18;ZBTB18;ZBTB18	244215533	-	0.726168	0.106204	8.06068e-12	3324-51	LY9	Q9HBG7	T-lymphocyte surface antigen Ly-9	160796074	160828261	1	TRANS
cg10893014	6	TEAD3	35461236	+	-0.79742	0.116625	8.0613e-12	3195-50	GNLY	P22749	Granulysin	85685175	85698852	2	TRANS
cg25405425	9	NA	128155766	+	-1.1368	0.16626	8.06182e-12	9545-156	GZMK	P49863	Granzyme K	55024256	55034570	5	TRANS
cg11045068	8	NA	134875316	+	-1.86063	0.272125	8.06241e-12	9545-156	GZMK	P49863	Granzyme K	55024256	55034570	5	TRANS
cg26285241	2	IKZF2;IKZF2	213987563	-	0.947735	0.13861	8.06259e-12	5339-49	S100A9	P06702	Protein S100-A9	153357854	153361023	1	TRANS
cg18766600	6	AIM1	106981405	+	-0.852558	0.12469	8.06307e-12	10754-113	PROK2	Q9HC23	Prokineticin-2	71785206	71771655	3	TRANS
cg13597051	6	DDAH2	31695599	-	-0.67956	0.0993884	8.06321e-12	5339-49	S100A9	P06702	Protein S100-A9	153357854	153361023	1	TRANS
cg15167202	5	SYNPO;SYNPO	149997153	+	-0.756045	0.110575	8.06344e-12	5691-2	CRISPLD2	Q9H0B8	Cysteine-rich secretory protein LCCL domain-containing 2	84819985	84920768	16	TRANS
cg15608555	11	MMP20	102492160	-	-1.13887	0.166565	8.06347e-12	3440-7	GZMA	P12544	Granzyme A	55102646	55110252	5	TRANS
cg06827605	16	KIFC3;KIFC3;KIFC3;KIFC3;KIFC3;KIFC3	57805439	+	-1.25628	0.183736	8.06403e-12	3440-7	GZMA	P12544	Granzyme A	55102646	55110252	5	TRANS
cg22797900	20	SCRT2;SCRT2	656558	-	1.04051	0.152179	8.06429e-12	3440-7	GZMA	P12544	Granzyme A	55102646	55110252	5	TRANS
cg24137448	17	SNX11;SNX11	46189113	-	-0.705697	0.103211	8.06474e-12	3324-51	LY9	Q9HBG7	T-lymphocyte surface antigen Ly-9	160796074	160828261	1	TRANS
cg20228289	18	PTPRM;PTPRM	8124760	-	1.05699	0.15459	8.06573e-12	5339-49	S100A9	P06702	Protein S100-A9	153357854	153361023	1	TRANS
cg02178957	16	NA	85964200	+	-1.34669	0.19696	8.06636e-12	5339-49	S100A9	P06702	Protein S100-A9	153357854	153361023	1	TRANS
cg06640840	17	NA	74353954	+	-1.36072	0.199012	8.06654e-12	9545-156	GZMK	P49863	Granzyme K	55024256	55034570	5	TRANS
cg16084118	18	TCF4;TCF4;TCF4;TCF4;TCF4;TCF4;TCF4;TCF4	53253239	+	0.77235	0.11296	8.06672e-12	9545-156	GZMK	P49863	Granzyme K	55024256	55034570	5	TRANS
cg13275908	2	COL5A2	189981019	-	-1.29126	0.188854	8.06721e-12	3440-7	GZMA	P12544	Granzyme A	55102646	55110252	5	TRANS
cg11027093	6	NA	155976894	-	-1.04142	0.152313	8.06735e-12	3195-50	GNLY	P22749	Granulysin	85685175	85698852	2	TRANS
cg04398072	2	LINC00299	8295145	+	-0.987571	0.144438	8.06809e-12	3324-51	LY9	Q9HBG7	T-lymphocyte surface antigen Ly-9	160796074	160828261	1	TRANS
cg23600701	11	EFCAB4A	829050	-	1.04508	0.15285	8.06952e-12	3440-7	GZMA	P12544	Granzyme A	55102646	55110252	5	TRANS
cg11682398	10	DOCK1;DOCK1	129208406	-	-0.722333	0.105646	8.06995e-12	5339-49	S100A9	P06702	Protein S100-A9	153357854	153361023	1	TRANS
cg15916373	16	NA	10923052	+	0.680432	0.0995177	8.07004e-12	3195-50	GNLY	P22749	Granulysin	85685175	85698852	2	TRANS
cg02203881	15	PLA2G4D	42386909	+	-1.4642	0.214149	8.07005e-12	3195-50	GNLY	P22749	Granulysin	85685175	85698852	2	TRANS
cg04304338	5	ANKRD33B	10595660	-	-0.907694	0.132756	8.07005e-12	5691-2	CRISPLD2	Q9H0B8	Cysteine-rich secretory protein LCCL domain-containing 2	84819985	84920768	16	TRANS
cg05714398	14	NA	90911539	+	-1.31009	0.19161	8.07056e-12	9545-156	GZMK	P49863	Granzyme K	55024256	55034570	5	TRANS
cg09322555	6	PSMB9;PSMB9	32826281	-	-0.83835	0.122614	8.07079e-12	2579-17	MMP9	P14780	Matrix metalloproteinase-9	46008908	46016561	20	TRANS
cg05711235	8	NA	65498612	+	0.852683	0.124711	8.07172e-12	3440-7	GZMA	P12544	Granzyme A	55102646	55110252	5	TRANS
cg04730047	3	TBC1D23	99979355	-	0.769354	0.112524	8.0729e-12	3195-50	GNLY	P22749	Granulysin	85685175	85698852	2	TRANS
cg15503762	7	AUTS2;AUTS2;AUTS2	69424196	-	0.795184	0.116302	8.07383e-12	3195-50	GNLY	P22749	Granulysin	85685175	85698852	2	TRANS
cg21830945	18	ZNF521;ZNF521	22820647	-	-1.29363	0.189204	8.0739e-12	3324-51	LY9	Q9HBG7	T-lymphocyte surface antigen Ly-9	160796074	160828261	1	TRANS
cg22457984	20	PAK7;PAK7	9819720	-	0.806075	0.117895	8.07422e-12	3440-7	GZMA	P12544	Granzyme A	55102646	55110252	5	TRANS
cg24535918	1	RAB3B	52429399	-	-1.34211	0.196295	8.0753e-12	3440-7	GZMA	P12544	Granzyme A	55102646	55110252	5	TRANS
cg11231500	9	TOR4A	140172214	+	0.926227	0.135469	8.07532e-12	9545-156	GZMK	P49863	Granzyme K	55024256	55034570	5	TRANS
cg25668416	3	FNDC3B;FNDC3B	171758723	+	0.840041	0.122864	8.07668e-12	3195-50	GNLY	P22749	Granulysin	85685175	85698852	2	TRANS
cg13309826	17	MYH2;MYH2;MYHAS	10437136	-	-0.910547	0.133176	8.07693e-12	9545-156	GZMK	P49863	Granzyme K	55024256	55034570	5	TRANS
cg21519701	17	TEX2	62252524	-	-0.601495	0.0879743	8.07733e-12	5691-2	CRISPLD2	Q9H0B8	Cysteine-rich secretory protein LCCL domain-containing 2	84819985	84920768	16	TRANS
cg09358112	2	CCDC150	197583934	+	0.66614	0.0974292	8.07735e-12	3195-50	GNLY	P22749	Granulysin	85685175	85698852	2	TRANS
cg07376232	11	AMICA1;AMICA1	118084920	+	-0.688317	0.100673	8.07777e-12	5339-49	S100A9	P06702	Protein S100-A9	153357854	153361023	1	TRANS
cg01416838	18	NA	56333177	-	-0.877603	0.128358	8.07789e-12	3324-51	LY9	Q9HBG7	T-lymphocyte surface antigen Ly-9	160796074	160828261	1	TRANS
cg05516059	8	NA	61841952	+	0.832604	0.121777	8.07882e-12	5852-6	S100A12	P80511	Protein S100-A12	153375621	153373711	1	TRANS
cg18413607	3	MYLK;MYLK;MYLK;MYLK	123368152	+	-1.17962	0.172531	8.07884e-12	3324-51	LY9	Q9HBG7	T-lymphocyte surface antigen Ly-9	160796074	160828261	1	TRANS
cg00645276	2	RAMP1;RAMP1	238810122	+	1.12816	0.165005	8.07891e-12	5339-49	S100A9	P06702	Protein S100-A9	153357854	153361023	1	TRANS
cg08406014	22	SLC2A11;SLC2A11;SLC2A11;SLC2A11;SLC2A11;SLC2A11;SLC2A11;SLC2A11;SLC2A11;SLC2A11;SLC2A11;SLC2A11	24217412	-	-1.19645	0.174993	8.0795e-12	3195-50	GNLY	P22749	Granulysin	85685175	85698852	2	TRANS
cg01965027	11	RRAS2;RRAS2;RRAS2;RRAS2	14334382	-	-1.08847	0.159201	8.08034e-12	3324-51	LY9	Q9HBG7	T-lymphocyte surface antigen Ly-9	160796074	160828261	1	TRANS
cg08813325	4	SORCS2	7699611	+	-1.08766	0.159082	8.08142e-12	5691-2	CRISPLD2	Q9H0B8	Cysteine-rich secretory protein LCCL domain-containing 2	84819985	84920768	16	TRANS
cg25897930	3	LZTFL1;LZTFL1	45957319	-	0.950055	0.138956	8.08156e-12	5691-2	CRISPLD2	Q9H0B8	Cysteine-rich secretory protein LCCL domain-containing 2	84819985	84920768	16	TRANS
cg01264963	11	OR10G4	123885967	+	-0.947835	0.138632	8.08231e-12	3195-50	GNLY	P22749	Granulysin	85685175	85698852	2	TRANS
cg10142997	13	PCDH9;PCDH9	67240245	-	-1.01955	0.149121	8.08261e-12	3195-50	GNLY	P22749	Granulysin	85685175	85698852	2	TRANS
cg18460176	17	FLOT2	27215432	-	-1.72883	0.252861	8.08364e-12	6485-59	IGLL1	P15814	Immunoglobulin lambda-like polypeptide 1	23580302	23573125	22	TRANS
cg02722808	10	SH3PXD2A	105595043	-	-1.47302	0.215446	8.08368e-12	2579-17	MMP9	P14780	Matrix metalloproteinase-9	46008908	46016561	20	TRANS
cg00376252	11	CHRDL2;CHRDL2;CHRDL2;CHRDL2;CHRDL2;CHRDL2	74427166	+	-1.59916	0.233896	8.08374e-12	3440-7	GZMA	P12544	Granzyme A	55102646	55110252	5	TRANS
cg15916746	10	NA	83603107	+	-1.21871	0.178251	8.08384e-12	9545-156	GZMK	P49863	Granzyme K	55024256	55034570	5	TRANS
cg03047616	2	DNER	230281966	+	-0.950651	0.139044	8.08394e-12	3440-7	GZMA	P12544	Granzyme A	55102646	55110252	5	TRANS
cg02158130	5	NA	17438811	+	-1.04218	0.152432	8.08454e-12	5691-2	CRISPLD2	Q9H0B8	Cysteine-rich secretory protein LCCL domain-containing 2	84819985	84920768	16	TRANS
cg03614034	1	NA	87783910	-	0.791241	0.115729	8.08563e-12	4126-22	BPI	P17213	Bactericidal permeability-increasing protein	38304150	38337505	20	TRANS
cg02461727	1	RASAL2;LOC100302401;RASAL2	178063195	+	0.886561	0.129671	8.08564e-12	9545-156	GZMK	P49863	Granzyme K	55024256	55034570	5	TRANS
cg26982636	22	CDPF1	46645186	+	1.40777	0.205904	8.08614e-12	3195-50	GNLY	P22749	Granulysin	85685175	85698852	2	TRANS
cg27134944	13	COMMD6;COMMD6	76111107	+	0.955544	0.139761	8.0866e-12	3440-7	GZMA	P12544	Granzyme A	55102646	55110252	5	TRANS
cg14165911	9	TRPM3	73594877	-	-0.817671	0.119595	8.08676e-12	3440-7	GZMA	P12544	Granzyme A	55102646	55110252	5	TRANS
cg09287405	3	MECOM;MECOM;MECOM;MECOM;MECOM;MECOM;MECOM	168864159	-	0.916405	0.134037	8.08859e-12	3440-7	GZMA	P12544	Granzyme A	55102646	55110252	5	TRANS
cg00402420	13	NA	34594919	+	-1.13711	0.166319	8.08921e-12	3195-50	GNLY	P22749	Granulysin	85685175	85698852	2	TRANS
cg11024441	2	DOCK10	225836221	+	-0.873601	0.127776	8.08949e-12	3324-51	LY9	Q9HBG7	T-lymphocyte surface antigen Ly-9	160796074	160828261	1	TRANS
cg12879183	7	NA	129789909	+	-1.04411	0.152716	8.0901e-12	5691-2	CRISPLD2	Q9H0B8	Cysteine-rich secretory protein LCCL domain-containing 2	84819985	84920768	16	TRANS
cg22741516	3	STAC;STAC	36421740	+	0.763774	0.111713	8.09035e-12	3195-50	GNLY	P22749	Granulysin	85685175	85698852	2	TRANS
cg12666279	2	DPP10;DPP10	115918745	-	0.796443	0.116491	8.0905e-12	3195-50	GNLY	P22749	Granulysin	85685175	85698852	2	TRANS
cg26737223	17	RHBDF2;RHBDF2	74488855	-	-0.665643	0.0973599	8.09064e-12	5339-49	S100A9	P06702	Protein S100-A9	153357854	153361023	1	TRANS
cg02324022	2	LOC101929231;MMADHC	150442920	-	0.84183	0.12313	8.09066e-12	5339-49	S100A9	P06702	Protein S100-A9	153357854	153361023	1	TRANS
cg10471743	5	NA	49739158	+	-0.590774	0.0864093	8.091e-12	5691-2	CRISPLD2	Q9H0B8	Cysteine-rich secretory protein LCCL domain-containing 2	84819985	84920768	16	TRANS
cg14675214	5	NA	98149610	+	-0.686231	0.100372	8.09223e-12	3324-51	LY9	Q9HBG7	T-lymphocyte surface antigen Ly-9	160796074	160828261	1	TRANS
cg26059180	6	NA	14728281	-	-0.699106	0.102255	8.0926e-12	2579-17	MMP9	P14780	Matrix metalloproteinase-9	46008908	46016561	20	TRANS
cg03818379	12	MYL2;MYL2	111352083	-	-1.16851	0.170913	8.09311e-12	3195-50	GNLY	P22749	Granulysin	85685175	85698852	2	TRANS
cg13115502	13	NA	34303044	+	-0.719893	0.105295	8.09337e-12	5339-49	S100A9	P06702	Protein S100-A9	153357854	153361023	1	TRANS
cg16491426	17	MPP3;MPP3	41911665	-	-0.684284	0.100087	8.09344e-12	5339-49	S100A9	P06702	Protein S100-A9	153357854	153361023	1	TRANS
cg14522718	9	SLC25A25;SLC25A25;SLC25A25;SLC25A25	130868874	+	-0.655823	0.0959243	8.09393e-12	3505-6	LTA|LTB	P01374|Q06643	Lymphotoxin-alpha|Lymphotoxin-beta	31554192	31650629	6	TRANS
cg04927706	16	CHD9	53117254	-	-1.23094	0.180045	8.0946e-12	5339-49	S100A9	P06702	Protein S100-A9	153357854	153361023	1	TRANS
cg14406157	17	SLC39A11;SLC39A11	71064722	+	-0.563007	0.0823487	8.09492e-12	5691-2	CRISPLD2	Q9H0B8	Cysteine-rich secretory protein LCCL domain-containing 2	84819985	84920768	16	TRANS
cg02994956	22	NEFH	29876534	-	1.0132	0.148197	8.09502e-12	3440-7	GZMA	P12544	Granzyme A	55102646	55110252	5	TRANS
cg14157636	1	NA	110801555	+	-1.21452	0.177643	8.09549e-12	9545-156	GZMK	P49863	Granzyme K	55024256	55034570	5	TRANS
cg07728206	14	CDKL1;CDKL1	50809390	+	-0.768008	0.112334	8.09606e-12	2579-17	MMP9	P14780	Matrix metalloproteinase-9	46008908	46016561	20	TRANS
cg21961694	11	SLC22A25	62947565	-	-0.925449	0.135362	8.09693e-12	9545-156	GZMK	P49863	Granzyme K	55024256	55034570	5	TRANS
cg02319986	19	PRAM1	8568712	-	-0.772036	0.112923	8.09727e-12	4126-22	BPI	P17213	Bactericidal permeability-increasing protein	38304150	38337505	20	TRANS
cg22186501	20	NA	47015044	+	-0.956036	0.139836	8.09752e-12	9545-156	GZMK	P49863	Granzyme K	55024256	55034570	5	TRANS
cg05462446	16	NA	77574072	+	-0.862904	0.126215	8.09813e-12	3440-7	GZMA	P12544	Granzyme A	55102646	55110252	5	TRANS
cg05644028	20	PANK2;PANK2	3868949	-	-0.856362	0.125258	8.09845e-12	4126-22	BPI	P17213	Bactericidal permeability-increasing protein	38304150	38337505	20	TRANS
cg00486158	2	MEIS1	66781371	+	-1.12991	0.165269	8.09865e-12	9545-156	GZMK	P49863	Granzyme K	55024256	55034570	5	TRANS
cg25235205	7	NA	98970792	-	1.20054	0.1756	8.09877e-12	5339-49	S100A9	P06702	Protein S100-A9	153357854	153361023	1	TRANS
cg24743468	14	CCDC88C	91777938	-	-1.07438	0.157147	8.09939e-12	9545-156	GZMK	P49863	Granzyme K	55024256	55034570	5	TRANS
cg08454275	9	NA	126065063	+	0.863452	0.126295	8.09973e-12	2579-17	MMP9	P14780	Matrix metalloproteinase-9	46008908	46016561	20	TRANS
cg13836518	9	CORO2A;CORO2A	100883593	+	0.733421	0.107276	8.09993e-12	9545-156	GZMK	P49863	Granzyme K	55024256	55034570	5	TRANS
cg18161135	14	GPR65	88480328	-	0.656655	0.0960476	8.09996e-12	9545-156	GZMK	P49863	Granzyme K	55024256	55034570	5	TRANS
cg01591771	19	BHMG1	46267110	-	-1.20054	0.175601	8.10011e-12	3440-7	GZMA	P12544	Granzyme A	55102646	55110252	5	TRANS
cg04487659	17	SH3D20	43510575	+	-0.893703	0.13072	8.10056e-12	5691-2	CRISPLD2	Q9H0B8	Cysteine-rich secretory protein LCCL domain-containing 2	84819985	84920768	16	TRANS
cg20706468	6	NA	111352500	+	-0.987329	0.144415	8.10137e-12	9545-156	GZMK	P49863	Granzyme K	55024256	55034570	5	TRANS
cg10104775	14	NA	24199489	-	-1.43158	0.209395	8.10148e-12	3195-50	GNLY	P22749	Granulysin	85685175	85698852	2	TRANS
cg03749154	1	NA	31155158	-	0.942997	0.137931	8.10225e-12	5339-49	S100A9	P06702	Protein S100-A9	153357854	153361023	1	TRANS
cg00561025	22	DNAL4	39184272	+	-0.792984	0.115989	8.10236e-12	5691-2	CRISPLD2	Q9H0B8	Cysteine-rich secretory protein LCCL domain-containing 2	84819985	84920768	16	TRANS
cg05000446	9	C9orf131;C9orf131;C9orf131;C9orf131	35042395	-	-0.549929	0.0804374	8.10239e-12	2579-17	MMP9	P14780	Matrix metalloproteinase-9	46008908	46016561	20	TRANS
cg14358744	5	2008-09-01	132114608	-	-1.12526	0.16459	8.10272e-12	9015-1	PRG3	Q9Y2Y8	Proteoglycan 3	57381150	57376769	11	TRANS
cg04352083	2	NA	46619888	+	0.913472	0.133613	8.10406e-12	5339-49	S100A9	P06702	Protein S100-A9	153357854	153361023	1	TRANS
cg26341457	11	NA	72523885	-	0.766822	0.112163	8.10516e-12	3505-6	LTA|LTB	P01374|Q06643	Lymphotoxin-alpha|Lymphotoxin-beta	31554192	31650629	6	TRANS
cg10741887	17	SLC39A11;SLC39A11	70710636	+	-0.614204	0.0898396	8.10529e-12	5691-2	CRISPLD2	Q9H0B8	Cysteine-rich secretory protein LCCL domain-containing 2	84819985	84920768	16	TRANS
cg10869957	10	NA	104605280	+	-0.946506	0.138446	8.106e-12	3195-50	GNLY	P22749	Granulysin	85685175	85698852	2	TRANS
cg08175640	2	LTBP1;LTBP1;LTBP1;LTBP1;LTBP1	33384367	-	-0.979784	0.143313	8.10614e-12	3195-50	GNLY	P22749	Granulysin	85685175	85698852	2	TRANS
cg08153812	20	NFATC2;NFATC2;NFATC2;NFATC2;NFATC2;NFATC2;NFATC2;NFATC2	50021369	+	0.693541	0.101445	8.10654e-12	5339-49	S100A9	P06702	Protein S100-A9	153357854	153361023	1	TRANS
cg26980244	8	NEFM;NEFM;NEFM	24772513	+	0.664525	0.0972005	8.1073e-12	3440-7	GZMA	P12544	Granzyme A	55102646	55110252	5	TRANS
cg24346629	3	NA	74663689	+	0.369336	0.0540232	8.10767e-12	3195-50	GNLY	P22749	Granulysin	85685175	85698852	2	TRANS
cg23090159	7	VKORC1L1	65419194	-	-1.31618	0.192519	8.10789e-12	4148-49	PAPPA	Q13219	Pappalysin-1	116153791	116402321	9	TRANS
cg02836228	3	BCL6;BCL6;BCL6;LOC100131635	187440290	-	-1.12034	0.163873	8.10809e-12	5339-49	S100A9	P06702	Protein S100-A9	153357854	153361023	1	TRANS
cg03763874	19	ARID3A	933707	+	1.46712	0.214597	8.10822e-12	3440-7	GZMA	P12544	Granzyme A	55102646	55110252	5	TRANS
cg26776703	8	C8orf46	67413560	+	-1.22903	0.179771	8.10842e-12	3440-7	GZMA	P12544	Granzyme A	55102646	55110252	5	TRANS
cg23307878	10	LOC105376360	3697785	+	0.76326	0.111643	8.10853e-12	3440-7	GZMA	P12544	Granzyme A	55102646	55110252	5	TRANS
cg27103048	18	ATP8B1	55456889	+	-0.857521	0.125431	8.10875e-12	9545-156	GZMK	P49863	Granzyme K	55024256	55034570	5	TRANS
cg07067952	7	TPST1	65780167	+	-1.0296	0.150602	8.10897e-12	3195-50	GNLY	P22749	Granulysin	85685175	85698852	2	TRANS
cg01517711	16	NA	11544539	+	-1.12316	0.164286	8.10932e-12	9545-156	GZMK	P49863	Granzyme K	55024256	55034570	5	TRANS
cg05360410	15	EFTUD1P1	84764254	-	-1.01002	0.147738	8.10981e-12	3195-50	GNLY	P22749	Granulysin	85685175	85698852	2	TRANS
cg07240413	10	NA	8145066	-	0.566993	0.082935	8.11009e-12	5339-49	S100A9	P06702	Protein S100-A9	153357854	153361023	1	TRANS
cg10022331	12	SSH1;SSH1;SSH1	109216828	+	0.797629	0.116671	8.11038e-12	3195-50	GNLY	P22749	Granulysin	85685175	85698852	2	TRANS
cg02582918	16	TEKT5	10767050	-	-1.04555	0.152935	8.1106e-12	3440-7	GZMA	P12544	Granzyme A	55102646	55110252	5	TRANS
cg06264743	2	NA	155460868	+	-1.39487	0.204031	8.11107e-12	3440-7	GZMA	P12544	Granzyme A	55102646	55110252	5	TRANS
cg20016665	1	NA	4327481	+	-1.11347	0.16287	8.1123e-12	3440-7	GZMA	P12544	Granzyme A	55102646	55110252	5	TRANS
cg22387369	15	ALPK3	85360691	-	0.603972	0.0883448	8.11321e-12	3440-7	GZMA	P12544	Granzyme A	55102646	55110252	5	TRANS
cg04810466	19	ZNF536	30914969	+	-1.37703	0.201423	8.11375e-12	3195-50	GNLY	P22749	Granulysin	85685175	85698852	2	TRANS
cg05210373	14	INF2;INF2	105173786	+	-1.17779	0.172279	8.11508e-12	3324-51	LY9	Q9HBG7	T-lymphocyte surface antigen Ly-9	160796074	160828261	1	TRANS
cg16576066	19	COPE;COPE;COPE	19026362	+	-1.68646	0.246685	8.11605e-12	3195-50	GNLY	P22749	Granulysin	85685175	85698852	2	TRANS
cg22878054	11	CNTN5;CNTN5	99397252	+	-1.14061	0.166841	8.11605e-12	3440-7	GZMA	P12544	Granzyme A	55102646	55110252	5	TRANS
cg05747633	18	NA	39527524	-	0.740124	0.108261	8.11706e-12	5339-49	S100A9	P06702	Protein S100-A9	153357854	153361023	1	TRANS
cg24104654	16	TBC1D24;TBC1D24	2537993	-	0.765269	0.11194	8.11831e-12	3195-50	GNLY	P22749	Granulysin	85685175	85698852	2	TRANS
cg12998614	19	KISS1R	917068	+	0.898965	0.131496	8.11834e-12	3440-7	GZMA	P12544	Granzyme A	55102646	55110252	5	TRANS
cg20416762	14	CLMN	95766570	+	-0.883462	0.129228	8.11843e-12	3440-7	GZMA	P12544	Granzyme A	55102646	55110252	5	TRANS
cg08937102	1	NADK	1690389	-	-1.16701	0.170704	8.11846e-12	5339-49	S100A9	P06702	Protein S100-A9	153357854	153361023	1	TRANS
cg22866434	6	NA	47015535	+	-0.957622	0.140076	8.11873e-12	5339-49	S100A9	P06702	Protein S100-A9	153357854	153361023	1	TRANS
cg02459648	12	TXNRD1	104613282	+	-0.710004	0.103856	8.11987e-12	2579-17	MMP9	P14780	Matrix metalloproteinase-9	46008908	46016561	20	TRANS
cg11920765	4	NA	138535339	-	-1.1797	0.172561	8.11994e-12	3440-7	GZMA	P12544	Granzyme A	55102646	55110252	5	TRANS
cg18569623	14	FOXN3;FOXN3	89631502	-	-0.813276	0.118963	8.12037e-12	5691-2	CRISPLD2	Q9H0B8	Cysteine-rich secretory protein LCCL domain-containing 2	84819985	84920768	16	TRANS
cg27467383	22	LGALS1	38073472	-	-1.27569	0.186603	8.12104e-12	3440-7	GZMA	P12544	Granzyme A	55102646	55110252	5	TRANS
cg02797350	20	VSTM2L	36548894	-	0.7948	0.11626	8.12106e-12	3440-7	GZMA	P12544	Granzyme A	55102646	55110252	5	TRANS
cg27569788	6	NA	27078427	-	0.734127	0.107385	8.12138e-12	5339-49	S100A9	P06702	Protein S100-A9	153357854	153361023	1	TRANS
cg25120705	17	ITGB4;ITGB4;ITGB4	73739874	+	-1.03129	0.150853	8.12193e-12	3195-50	GNLY	P22749	Granulysin	85685175	85698852	2	TRANS
cg02916102	15	CYP11A1;CYP11A1;CYP11A1	74658244	+	0.558537	0.0817008	8.122e-12	3440-7	GZMA	P12544	Granzyme A	55102646	55110252	5	TRANS
cg23456595	11	PTPRCAP	67203434	+	0.706499	0.103344	8.12211e-12	5339-49	S100A9	P06702	Protein S100-A9	153357854	153361023	1	TRANS
cg19761804	8	NA	103553451	+	-0.84432	0.123504	8.12215e-12	5691-2	CRISPLD2	Q9H0B8	Cysteine-rich secretory protein LCCL domain-containing 2	84819985	84920768	16	TRANS
cg06563157	9	MPDZ;MPDZ;MPDZ	13120702	+	-0.981781	0.143611	8.12217e-12	3440-7	GZMA	P12544	Granzyme A	55102646	55110252	5	TRANS
cg02524864	8	NA	9321300	-	-0.750208	0.109738	8.12251e-12	3440-7	GZMA	P12544	Granzyme A	55102646	55110252	5	TRANS
cg24336852	1	C1orf115	220872251	-	-0.856227	0.125246	8.12341e-12	5691-2	CRISPLD2	Q9H0B8	Cysteine-rich secretory protein LCCL domain-containing 2	84819985	84920768	16	TRANS
cg21285056	1	PLCH2	2407718	-	-1.24091	0.181516	8.12345e-12	9545-156	GZMK	P49863	Granzyme K	55024256	55034570	5	TRANS
cg26829624	3	NA	50170012	+	-1.55142	0.226938	8.12534e-12	3195-50	GNLY	P22749	Granulysin	85685175	85698852	2	TRANS
cg09666051	4	LIMCH1;LIMCH1;LIMCH1;LIMCH1;LIMCH1	41611109	-	1.02829	0.150416	8.12603e-12	5339-49	S100A9	P06702	Protein S100-A9	153357854	153361023	1	TRANS
cg02598778	15	WDR93	90286632	+	-1.57098	0.2298	8.12613e-12	3195-50	GNLY	P22749	Granulysin	85685175	85698852	2	TRANS
cg10679775	18	ZNF516	74181075	+	-0.804059	0.117616	8.12662e-12	5339-49	S100A9	P06702	Protein S100-A9	153357854	153361023	1	TRANS
cg23235241	16	HS3ST4	25704505	-	0.948051	0.138679	8.12667e-12	3195-50	GNLY	P22749	Granulysin	85685175	85698852	2	TRANS
cg07015356	1	RYR2	237670272	+	-1.0465	0.15308	8.12724e-12	3324-51	LY9	Q9HBG7	T-lymphocyte surface antigen Ly-9	160796074	160828261	1	TRANS
cg09279169	19	ZFP30	38147309	+	0.769866	0.112615	8.12897e-12	3195-50	GNLY	P22749	Granulysin	85685175	85698852	2	TRANS
cg05523906	1	RCC2;RCC2	17751761	+	-0.851859	0.124609	8.12943e-12	5691-2	CRISPLD2	Q9H0B8	Cysteine-rich secretory protein LCCL domain-containing 2	84819985	84920768	16	TRANS
cg12045799	8	NA	134163056	+	-0.794181	0.116172	8.12988e-12	2579-17	MMP9	P14780	Matrix metalloproteinase-9	46008908	46016561	20	TRANS
cg21768204	1	ARTN;ARTN;ARTN;ARTN;ARTN;ARTN	44399428	-	0.503331	0.0736269	8.13016e-12	3440-7	GZMA	P12544	Granzyme A	55102646	55110252	5	TRANS
cg04289163	16	SOCS1	11351165	-	0.945926	0.138369	8.13017e-12	3324-51	LY9	Q9HBG7	T-lymphocyte surface antigen Ly-9	160796074	160828261	1	TRANS
cg18566452	3	NMNAT3;NMNAT3	139305596	+	0.84067	0.122973	8.13026e-12	5691-2	CRISPLD2	Q9H0B8	Cysteine-rich secretory protein LCCL domain-containing 2	84819985	84920768	16	TRANS
cg02421207	10	NA	64817824	-	-1.0867	0.158962	8.13075e-12	3324-51	LY9	Q9HBG7	T-lymphocyte surface antigen Ly-9	160796074	160828261	1	TRANS
cg07623116	2	C2orf82	233734064	-	-0.801649	0.117265	8.131e-12	9545-156	GZMK	P49863	Granzyme K	55024256	55034570	5	TRANS
cg07173112	1	TTLL10;TTLL10	1114698	+	-1.36506	0.199681	8.13112e-12	9545-156	GZMK	P49863	Granzyme K	55024256	55034570	5	TRANS
cg17080727	5	NA	127075802	+	1.06304	0.155502	8.13164e-12	5339-49	S100A9	P06702	Protein S100-A9	153357854	153361023	1	TRANS
cg02451018	21	MAP3K7CL;MAP3K7CL;MAP3K7CL;MAP3K7CL;MAP3K7CL;MAP3K7CL;MAP3K7CL;MAP3K7CL	30503184	+	1.11026	0.162408	8.13177e-12	5339-49	S100A9	P06702	Protein S100-A9	153357854	153361023	1	TRANS
cg08918709	6	TRIM31	30074219	+	-1.18899	0.173925	8.13269e-12	9545-156	GZMK	P49863	Granzyme K	55024256	55034570	5	TRANS
cg15525052	9	RAPGEF1;RAPGEF1	134594721	-	-1.21599	0.177876	8.13286e-12	17210-2	TCL1A	P56279	T-cell leukemia/lymphoma protein 1A	95714196	95709947	14	TRANS
cg22860657	12	BICD1;BICD1	32424587	-	-0.888806	0.130016	8.13477e-12	2579-17	MMP9	P14780	Matrix metalloproteinase-9	46008908	46016561	20	TRANS
cg24087887	13	FREM2;FREM2	39261432	+	0.628656	0.0919606	8.13516e-12	9545-156	GZMK	P49863	Granzyme K	55024256	55034570	5	TRANS
cg10623227	2	ITGA6;ITGA6	173293425	+	0.701973	0.102686	8.1355e-12	3324-51	LY9	Q9HBG7	T-lymphocyte surface antigen Ly-9	160796074	160828261	1	TRANS
cg05339415	14	NA	105107459	-	-1.30819	0.191364	8.13668e-12	3195-50	GNLY	P22749	Granulysin	85685175	85698852	2	TRANS
cg03293697	19	ZNF433	12146639	+	0.745178	0.109006	8.13841e-12	3440-7	GZMA	P12544	Granzyme A	55102646	55110252	5	TRANS
cg10118677	9	CNTLN;CNTLN;CNTLN;CNTLN	17134847	-	0.717981	0.105029	8.14061e-12	3195-50	GNLY	P22749	Granulysin	85685175	85698852	2	TRANS
cg01597112	12	SLC38A2;SLC38A2	46759825	-	0.655825	0.0959362	8.14062e-12	3195-50	GNLY	P22749	Granulysin	85685175	85698852	2	TRANS
cg00157012	8	DOCK5	25059252	+	-0.589255	0.0861983	8.14102e-12	5339-49	S100A9	P06702	Protein S100-A9	153357854	153361023	1	TRANS
cg12179105	19	ZNF788	12203946	+	0.73035	0.106838	8.14152e-12	3440-7	GZMA	P12544	Granzyme A	55102646	55110252	5	TRANS
cg05647270	16	TEKT5	10738669	-	-1.16749	0.170784	8.14211e-12	3440-7	GZMA	P12544	Granzyme A	55102646	55110252	5	TRANS
cg02785006	13	GGACT	101195160	-	0.780732	0.114209	8.14248e-12	9545-156	GZMK	P49863	Granzyme K	55024256	55034570	5	TRANS
cg23615676	5	KCNN2	113697632	+	0.781417	0.114309	8.14278e-12	3324-51	LY9	Q9HBG7	T-lymphocyte surface antigen Ly-9	160796074	160828261	1	TRANS
cg04666705	4	APBB2;APBB2;APBB2	41114510	+	-1.1388	0.166589	8.14297e-12	3195-50	GNLY	P22749	Granulysin	85685175	85698852	2	TRANS
cg17932109	1	NA	227580507	-	-1.0423	0.152472	8.14304e-12	3440-7	GZMA	P12544	Granzyme A	55102646	55110252	5	TRANS
cg26365969	7	DDC;DDC;DDC;DDC;DDC;DDC;DDC	50626298	-	-1.39385	0.203898	8.14336e-12	4148-49	PAPPA	Q13219	Pappalysin-1	116153791	116402321	9	TRANS
cg04868238	8	FLJ14107;BIN3	22501100	+	-1.16718	0.170741	8.1434e-12	5339-49	S100A9	P06702	Protein S100-A9	153357854	153361023	1	TRANS
cg09072859	11	OPCML	132934128	+	0.509473	0.0745279	8.14347e-12	3324-51	LY9	Q9HBG7	T-lymphocyte surface antigen Ly-9	160796074	160828261	1	TRANS
cg13227373	7	GPNMB;GPNMB	23294105	-	-1.40854	0.206048	8.14357e-12	9545-156	GZMK	P49863	Granzyme K	55024256	55034570	5	TRANS
cg15282665	3	ST6GAL1;ST6GAL1	186704067	-	0.657187	0.0961362	8.14359e-12	3195-50	GNLY	P22749	Granulysin	85685175	85698852	2	TRANS
cg18974685	10	TSPAN15	71262124	-	-1.13155	0.165529	8.14526e-12	3324-51	LY9	Q9HBG7	T-lymphocyte surface antigen Ly-9	160796074	160828261	1	TRANS
cg20136855	1	TNFRSF1B	12233852	-	1.10462	0.16159	8.14559e-12	5339-49	S100A9	P06702	Protein S100-A9	153357854	153361023	1	TRANS
cg02697935	3	PLCXD2;PLCXD2	111400583	-	-1.47078	0.215154	8.14569e-12	3291-30	FCER2	P06734	Low affinity immunoglobulin epsilon Fc receptor	7702146	7688758	19	TRANS
cg01276041	19	NA	40651007	-	-0.979635	0.143307	8.14726e-12	9545-156	GZMK	P49863	Granzyme K	55024256	55034570	5	TRANS
cg08594973	8	EFR3A	133012067	+	-0.78866	0.11537	8.14727e-12	9545-156	GZMK	P49863	Granzyme K	55024256	55034570	5	TRANS
cg11266986	6	HIST1H2BD	26165670	-	-1.00993	0.147739	8.14775e-12	5691-2	CRISPLD2	Q9H0B8	Cysteine-rich secretory protein LCCL domain-containing 2	84819985	84920768	16	TRANS
cg19026959	19	CALR	13049204	+	-1.35604	0.19837	8.14784e-12	3440-7	GZMA	P12544	Granzyme A	55102646	55110252	5	TRANS
cg08004561	2	LOC100506457;LOC100506457;LOC100506457	12190684	-	-0.636165	0.093062	8.14792e-12	5339-49	S100A9	P06702	Protein S100-A9	153357854	153361023	1	TRANS
cg07881161	13	NA	48114544	+	-1.10818	0.162111	8.14804e-12	3440-7	GZMA	P12544	Granzyme A	55102646	55110252	5	TRANS
cg19299776	10	NA	27624536	-	-0.90899	0.132973	8.14815e-12	3195-50	GNLY	P22749	Granulysin	85685175	85698852	2	TRANS
cg07277832	14	NA	103796437	+	0.663471	0.0970567	8.14893e-12	3195-50	GNLY	P22749	Granulysin	85685175	85698852	2	TRANS
cg22292734	7	RBM33	155514847	+	0.749913	0.109702	8.14968e-12	9545-156	GZMK	P49863	Granzyme K	55024256	55034570	5	TRANS
cg14859460	5	GRM6	178422244	+	0.761806	0.111442	8.1504e-12	3195-50	GNLY	P22749	Granulysin	85685175	85698852	2	TRANS
cg02214441	22	PLA2G3	31536996	+	-1.29924	0.190063	8.15105e-12	3324-51	LY9	Q9HBG7	T-lymphocyte surface antigen Ly-9	160796074	160828261	1	TRANS
cg10901323	4	SHROOM3	77519000	+	-0.623122	0.0911552	8.1527e-12	2579-17	MMP9	P14780	Matrix metalloproteinase-9	46008908	46016561	20	TRANS
cg09235583	6	IER3;FLOT1	30711141	+	0.95186	0.139246	8.15274e-12	3440-7	GZMA	P12544	Granzyme A	55102646	55110252	5	TRANS
cg26276419	16	NA	84373899	+	-0.625191	0.0914584	8.15517e-12	2579-17	MMP9	P14780	Matrix metalloproteinase-9	46008908	46016561	20	TRANS
cg24454263	4	GAB1;GAB1	144274078	+	0.947221	0.138568	8.15525e-12	5339-49	S100A9	P06702	Protein S100-A9	153357854	153361023	1	TRANS
cg18023283	12	SLC6A15;SLC6A15;SLC6A15	85306828	+	0.831858	0.121692	8.15704e-12	3195-50	GNLY	P22749	Granulysin	85685175	85698852	2	TRANS
cg22967080	14	GNG2	52333365	+	0.949812	0.138947	8.15705e-12	5339-49	S100A9	P06702	Protein S100-A9	153357854	153361023	1	TRANS
cg00254886	5	NA	134824841	+	0.864753	0.126504	8.15779e-12	9545-156	GZMK	P49863	Granzyme K	55024256	55034570	5	TRANS
cg10349208	7	NA	37590645	+	1.10997	0.162377	8.15844e-12	5339-49	S100A9	P06702	Protein S100-A9	153357854	153361023	1	TRANS
cg26376706	2	NA	231479786	+	-0.670119	0.0980318	8.15899e-12	17210-2	TCL1A	P56279	T-cell leukemia/lymphoma protein 1A	95714196	95709947	14	TRANS
cg15728109	10	NA	12375952	+	0.663863	0.0971168	8.15952e-12	3505-6	LTA|LTB	P01374|Q06643	Lymphotoxin-alpha|Lymphotoxin-beta	31554192	31650629	6	TRANS
cg02385411	17	DNAH2	7674264	-	-1.21995	0.178467	8.16049e-12	3195-50	GNLY	P22749	Granulysin	85685175	85698852	2	TRANS
cg17615629	6	HLA-E	30459867	+	0.631439	0.0923737	8.16078e-12	5339-49	S100A9	P06702	Protein S100-A9	153357854	153361023	1	TRANS
cg06367354	3	NA	8363442	+	-0.968601	0.141698	8.1612e-12	9545-156	GZMK	P49863	Granzyme K	55024256	55034570	5	TRANS
cg10868188	1	PTP4A2;PTP4A2;PTP4A2	32378157	-	-0.83641	0.12236	8.16312e-12	9545-156	GZMK	P49863	Granzyme K	55024256	55034570	5	TRANS
cg17819635	1	TCTEX1D1	67217673	+	0.856015	0.125228	8.16489e-12	9545-156	GZMK	P49863	Granzyme K	55024256	55034570	5	TRANS
cg13811555	14	NA	99754064	-	0.851106	0.12451	8.16498e-12	2579-17	MMP9	P14780	Matrix metalloproteinase-9	46008908	46016561	20	TRANS
cg27535533	10	A1CF;A1CF;A1CF;A1CF;A1CF;A1CF	52588292	+	-1.12418	0.16446	8.16527e-12	3440-7	GZMA	P12544	Granzyme A	55102646	55110252	5	TRANS
cg24151023	1	NA	234709674	-	0.820941	0.120098	8.16728e-12	5728-60	FCRL1	Q96LA6	Fc receptor-like protein 1	157820120	157794403	1	TRANS
cg17881471	18	NA	33088182	-	-0.887167	0.129787	8.16758e-12	2579-17	MMP9	P14780	Matrix metalloproteinase-9	46008908	46016561	20	TRANS
cg25092681	5	2011-03-01	16180033	-	0.627505	0.0918	8.1685e-12	3195-50	GNLY	P22749	Granulysin	85685175	85698852	2	TRANS
cg03489166	16	FUS;FUS;FUS;FUS	31196478	-	-1.00332	0.146779	8.16861e-12	3195-50	GNLY	P22749	Granulysin	85685175	85698852	2	TRANS
cg09257526	1	IL6R;IL6R	154379696	+	1.13599	0.166189	8.16886e-12	3440-7	GZMA	P12544	Granzyme A	55102646	55110252	5	TRANS
cg17304103	6	CASC15	22113460	-	-0.610863	0.0893658	8.16971e-12	2579-17	MMP9	P14780	Matrix metalloproteinase-9	46008908	46016561	20	TRANS
cg18235050	12	NA	126676048	-	0.498223	0.0728872	8.17018e-12	3324-51	LY9	Q9HBG7	T-lymphocyte surface antigen Ly-9	160796074	160828261	1	TRANS
cg14850570	5	SAP30L-AS1;GALNT10	153777296	-	-0.707156	0.103453	8.17039e-12	5691-2	CRISPLD2	Q9H0B8	Cysteine-rich secretory protein LCCL domain-containing 2	84819985	84920768	16	TRANS
cg10087973	4	KIT;KIT	55524199	+	0.645744	0.0944688	8.17049e-12	3195-50	GNLY	P22749	Granulysin	85685175	85698852	2	TRANS
cg18639984	12	NA	115943877	-	-1.44256	0.211038	8.17061e-12	3440-7	GZMA	P12544	Granzyme A	55102646	55110252	5	TRANS
cg06449396	22	NA	46382247	+	-0.911854	0.133399	8.17114e-12	3324-51	LY9	Q9HBG7	T-lymphocyte surface antigen Ly-9	160796074	160828261	1	TRANS
cg07881161	13	NA	48114544	+	-1.10812	0.162112	8.17127e-12	9545-156	GZMK	P49863	Granzyme K	55024256	55034570	5	TRANS
cg21665700	20	NA	2431040	+	-1.13215	0.165628	8.17163e-12	2579-17	MMP9	P14780	Matrix metalloproteinase-9	46008908	46016561	20	TRANS
cg06232381	15	ZNF592	85329120	+	0.864491	0.126471	8.17175e-12	5691-2	CRISPLD2	Q9H0B8	Cysteine-rich secretory protein LCCL domain-containing 2	84819985	84920768	16	TRANS
cg14186145	3	DNAJC13	132167655	-	-0.683794	0.100036	8.17279e-12	5339-49	S100A9	P06702	Protein S100-A9	153357854	153361023	1	TRANS
cg27038382	5	FSTL4	132534569	-	-1.24934	0.182773	8.17284e-12	9545-156	GZMK	P49863	Granzyme K	55024256	55034570	5	TRANS
cg00956142	1	PHACTR4;PHACTR4	28765031	+	0.712612	0.104252	8.17325e-12	3195-50	GNLY	P22749	Granulysin	85685175	85698852	2	TRANS
cg16887264	4	POU4F2	147561775	+	0.649366	0.0949995	8.17392e-12	9545-156	GZMK	P49863	Granzyme K	55024256	55034570	5	TRANS
cg22048012	17	NA	72547162	+	-1.14316	0.16724	8.17422e-12	3324-51	LY9	Q9HBG7	T-lymphocyte surface antigen Ly-9	160796074	160828261	1	TRANS
cg17256172	21	DOPEY2	37554008	+	-0.816648	0.119472	8.17467e-12	5339-49	S100A9	P06702	Protein S100-A9	153357854	153361023	1	TRANS
cg16638248	11	MRVI1;MRVI1;MRVI1;MRVI1	10596059	+	0.93741	0.13714	8.17517e-12	5339-49	S100A9	P06702	Protein S100-A9	153357854	153361023	1	TRANS
cg10272461	7	ELMO1;ELMO1;ELMO1;ELMO1;ELMO1;ELMO1	37298946	-	-0.646129	0.0945266	8.17625e-12	5691-2	CRISPLD2	Q9H0B8	Cysteine-rich secretory protein LCCL domain-containing 2	84819985	84920768	16	TRANS
cg05921140	3	NA	129024376	-	0.678524	0.099266	8.17678e-12	3440-7	GZMA	P12544	Granzyme A	55102646	55110252	5	TRANS
cg13607161	5	CTNND2;CTNND2;CTNND2;CTNND2;CTNND2	10975268	-	-0.92717	0.135642	8.17714e-12	9545-156	GZMK	P49863	Granzyme K	55024256	55034570	5	TRANS
cg01534527	3	CTDSPL;CTDSPL	38003247	-	-0.922202	0.134915	8.17747e-12	5339-49	S100A9	P06702	Protein S100-A9	153357854	153361023	1	TRANS
cg08227501	20	C20orf196;C20orf196;C20orf196;C20orf196	5743288	-	-0.73663	0.107767	8.17768e-12	3324-51	LY9	Q9HBG7	T-lymphocyte surface antigen Ly-9	160796074	160828261	1	TRANS
cg03189821	4	STOX2	184908351	-	0.580378	0.0849077	8.17783e-12	5339-49	S100A9	P06702	Protein S100-A9	153357854	153361023	1	TRANS
cg06087882	14	NA	104982032	-	-0.871308	0.12747	8.17806e-12	3195-50	GNLY	P22749	Granulysin	85685175	85698852	2	TRANS
cg04885749	12	TBK1	64855513	+	-1.00255	0.146671	8.17844e-12	3324-51	LY9	Q9HBG7	T-lymphocyte surface antigen Ly-9	160796074	160828261	1	TRANS
cg21341487	20	GTPBP5	60760919	+	-0.768916	0.112491	8.17976e-12	5852-6	S100A12	P80511	Protein S100-A12	153375621	153373711	1	TRANS
cg12141547	3	NA	127261706	+	-1.15201	0.168538	8.18135e-12	3195-50	GNLY	P22749	Granulysin	85685175	85698852	2	TRANS
cg07416656	10	TLX1	102894441	-	1.00819	0.147497	8.18138e-12	3195-50	GNLY	P22749	Granulysin	85685175	85698852	2	TRANS
cg13882486	9	LPAR1;LPAR1	113778640	-	-1.87717	0.274628	8.18201e-12	3440-7	GZMA	P12544	Granzyme A	55102646	55110252	5	TRANS
cg13895650	9	TLE1	84228185	+	-0.748021	0.109435	8.1829e-12	2579-17	MMP9	P14780	Matrix metalloproteinase-9	46008908	46016561	20	TRANS
cg17332198	12	AVIL	58209913	-	-1.24848	0.182651	8.18331e-12	5691-2	CRISPLD2	Q9H0B8	Cysteine-rich secretory protein LCCL domain-containing 2	84819985	84920768	16	TRANS
cg23384708	6	TNF	31544934	+	-1.05971	0.155036	8.18384e-12	3440-7	GZMA	P12544	Granzyme A	55102646	55110252	5	TRANS
cg25465406	17	GUCY2D	7906098	-	1.02967	0.150641	8.18454e-12	3440-7	GZMA	P12544	Granzyme A	55102646	55110252	5	TRANS
cg22295541	9	PKN3	131475164	-	-1.22489	0.179201	8.18504e-12	3440-7	GZMA	P12544	Granzyme A	55102646	55110252	5	TRANS
cg01357846	2	REG3G;REG3G	79252794	-	-1.41352	0.206798	8.18533e-12	3195-50	GNLY	P22749	Granulysin	85685175	85698852	2	CIS
cg08273640	4	TBC1D14	6909718	+	0.655248	0.095863	8.18582e-12	3324-51	LY9	Q9HBG7	T-lymphocyte surface antigen Ly-9	160796074	160828261	1	TRANS
cg27640172	19	NA	52239775	+	-0.998731	0.146115	8.187e-12	2579-17	MMP9	P14780	Matrix metalloproteinase-9	46008908	46016561	20	TRANS
cg12111137	17	TBCD	80880759	-	0.751337	0.109921	8.18772e-12	5339-49	S100A9	P06702	Protein S100-A9	153357854	153361023	1	TRANS
cg26500871	18	EMILIN2	2871427	-	-1.41284	0.2067	8.18824e-12	3195-50	GNLY	P22749	Granulysin	85685175	85698852	2	TRANS
cg18324583	5	NA	142975083	+	-0.73676	0.107789	8.18928e-12	3195-50	GNLY	P22749	Granulysin	85685175	85698852	2	TRANS
cg14530290	10	ZMIZ1	80853985	+	0.990605	0.144927	8.18933e-12	3195-50	GNLY	P22749	Granulysin	85685175	85698852	2	TRANS
cg27026002	3	LOC339862	18250414	+	-0.664498	0.0972177	8.19194e-12	5339-49	S100A9	P06702	Protein S100-A9	153357854	153361023	1	TRANS
cg25854139	10	LINC00709;LOC101928272	9317694	-	-1.06043	0.155144	8.19302e-12	3195-50	GNLY	P22749	Granulysin	85685175	85698852	2	TRANS
cg17165444	15	NA	101405961	+	-1.15986	0.169691	8.19337e-12	3195-50	GNLY	P22749	Granulysin	85685175	85698852	2	TRANS
cg26065247	7	NA	37734052	+	-0.780046	0.114123	8.19399e-12	5691-2	CRISPLD2	Q9H0B8	Cysteine-rich secretory protein LCCL domain-containing 2	84819985	84920768	16	TRANS
cg13433679	12	NA	97375704	+	-1.28696	0.188287	8.19422e-12	9545-156	GZMK	P49863	Granzyme K	55024256	55034570	5	TRANS
cg04140212	2	TMEM150A;TMEM150A;TMEM150A	85829138	+	-1.01744	0.148855	8.19423e-12	5339-49	S100A9	P06702	Protein S100-A9	153357854	153361023	1	TRANS
cg09624557	2	NA	149380059	-	-1.22421	0.179107	8.19432e-12	9545-156	GZMK	P49863	Granzyme K	55024256	55034570	5	TRANS
cg27372422	19	SHKBP1	41086247	-	-0.921112	0.134762	8.19471e-12	2579-17	MMP9	P14780	Matrix metalloproteinase-9	46008908	46016561	20	TRANS
cg14565613	5	SGCD;SGCD;SGCD	156167728	-	-1.10722	0.161991	8.19506e-12	3440-7	GZMA	P12544	Granzyme A	55102646	55110252	5	TRANS
cg09349508	11	DNAJB13	73672563	-	-1.25798	0.184047	8.19517e-12	3440-7	GZMA	P12544	Granzyme A	55102646	55110252	5	TRANS
cg08129092	1	INTS3	153746211	-	0.681034	0.0996381	8.19597e-12	3505-6	LTA|LTB	P01374|Q06643	Lymphotoxin-alpha|Lymphotoxin-beta	31554192	31650629	6	TRANS
cg20020488	10	C10orf113;C10orf113;NEBL;NEBL	21436782	-	-1.26064	0.184437	8.19638e-12	3195-50	GNLY	P22749	Granulysin	85685175	85698852	2	TRANS
cg09607915	2	FBXO11;FBXO11;FBXO11	48124557	-	-0.972392	0.142265	8.19692e-12	9545-156	GZMK	P49863	Granzyme K	55024256	55034570	5	TRANS
cg11223361	6	TNXB	32023102	-	-0.824287	0.120597	8.19807e-12	9545-156	GZMK	P49863	Granzyme K	55024256	55034570	5	TRANS
cg08521381	2	SCN3A;SCN3A;SCN3A	165951423	+	-1.057	0.154645	8.19969e-12	3440-7	GZMA	P12544	Granzyme A	55102646	55110252	5	TRANS
cg26512148	14	SOS2	50698997	+	1.30538	0.190985	8.20164e-12	9545-156	GZMK	P49863	Granzyme K	55024256	55034570	5	TRANS
cg05828605	8	NA	134401000	+	-0.990609	0.144932	8.20192e-12	9545-156	GZMK	P49863	Granzyme K	55024256	55034570	5	TRANS
cg05821186	4	LOC100130872;LOC100130872-SPON2	1198353	+	-0.992107	0.145152	8.20196e-12	9545-156	GZMK	P49863	Granzyme K	55024256	55034570	5	TRANS
cg11940526	10	NA	80311367	-	-0.796218	0.116492	8.20213e-12	6485-59	IGLL1	P15814	Immunoglobulin lambda-like polypeptide 1	23580302	23573125	22	TRANS
cg16545994	6	FAM65B	25022493	-	-0.719135	0.105214	8.20287e-12	5339-49	S100A9	P06702	Protein S100-A9	153357854	153361023	1	TRANS
cg01169725	1	CREG1	167520506	+	0.695282	0.101724	8.20295e-12	3440-7	GZMA	P12544	Granzyme A	55102646	55110252	5	TRANS
cg26522239	18	ANKRD29	21199097	-	0.747591	0.109378	8.2046e-12	3195-50	GNLY	P22749	Granulysin	85685175	85698852	2	TRANS
cg16573636	11	NAV2;NAV2;NAV2;NAV2	19917499	-	-1.3377	0.195716	8.20467e-12	3324-51	LY9	Q9HBG7	T-lymphocyte surface antigen Ly-9	160796074	160828261	1	TRANS
cg10559233	19	LILRB1;LILRB1;LILRB1;LILRB1;LILRB1;LILRB1;LILRB1;LILRB1;LILRB1;LILRB1	55141963	-	0.839462	0.122819	8.20471e-12	9545-156	GZMK	P49863	Granzyme K	55024256	55034570	5	TRANS
cg12737198	11	NA	110220620	-	-0.884152	0.129358	8.205e-12	3440-7	GZMA	P12544	Granzyme A	55102646	55110252	5	TRANS
cg11010552	5	ACSL6;ACSL6	131338478	-	-1.04925	0.153513	8.20514e-12	5339-49	S100A9	P06702	Protein S100-A9	153357854	153361023	1	TRANS
cg11981952	21	KCNJ15;KCNJ15;KCNJ15	39601667	-	-0.727297	0.106409	8.20576e-12	5691-2	CRISPLD2	Q9H0B8	Cysteine-rich secretory protein LCCL domain-containing 2	84819985	84920768	16	TRANS
cg13237000	10	ADD3;ADD3;ADD3	111841782	+	-0.637935	0.0933349	8.20615e-12	5852-6	S100A12	P80511	Protein S100-A12	153375621	153373711	1	TRANS
cg24102319	16	NA	85922457	+	0.792214	0.115907	8.20628e-12	5339-49	S100A9	P06702	Protein S100-A9	153357854	153361023	1	TRANS
cg16818830	17	STAC2	37379606	+	-1.20358	0.176094	8.20743e-12	3324-51	LY9	Q9HBG7	T-lymphocyte surface antigen Ly-9	160796074	160828261	1	TRANS
cg15926234	5	LOC102467213	106212567	-	-0.672913	0.0984529	8.208e-12	2579-17	MMP9	P14780	Matrix metalloproteinase-9	46008908	46016561	20	TRANS
cg22620363	10	LOC283050;LOC283050;LOC283050	80826794	+	-0.592911	0.086748	8.20839e-12	5339-49	S100A9	P06702	Protein S100-A9	153357854	153361023	1	TRANS
cg09976897	22	NA	27715673	-	-0.792328	0.115925	8.20869e-12	9545-156	GZMK	P49863	Granzyme K	55024256	55034570	5	TRANS
cg15741204	8	NA	108227632	-	-0.8857	0.129586	8.20945e-12	3440-7	GZMA	P12544	Granzyme A	55102646	55110252	5	TRANS
cg25930258	6	RAB44	36690778	+	-1.51964	0.222338	8.21006e-12	9545-156	GZMK	P49863	Granzyme K	55024256	55034570	5	TRANS
cg00586732	3	GRM7;GRM7	7755472	-	-1.10216	0.161257	8.21006e-12	3440-7	GZMA	P12544	Granzyme A	55102646	55110252	5	TRANS
cg24648425	20	CDH26	58569233	+	-0.81574	0.11935	8.21018e-12	2579-17	MMP9	P14780	Matrix metalloproteinase-9	46008908	46016561	20	TRANS
cg19282096	18	NA	61173138	-	-0.921578	0.134836	8.21096e-12	3440-7	GZMA	P12544	Granzyme A	55102646	55110252	5	TRANS
cg25435546	7	NA	44177371	+	-1.36119	0.199155	8.21129e-12	9545-156	GZMK	P49863	Granzyme K	55024256	55034570	5	TRANS
cg20670909	1	NA	56891056	-	-0.74176	0.108527	8.21161e-12	5691-2	CRISPLD2	Q9H0B8	Cysteine-rich secretory protein LCCL domain-containing 2	84819985	84920768	16	TRANS
cg02087075	6	SLC35B2;NFKBIE	44226395	-	-1.15424	0.168878	8.21215e-12	3291-30	FCER2	P06734	Low affinity immunoglobulin epsilon Fc receptor	7702146	7688758	19	TRANS
cg07563944	16	CBFA2T3	89038263	+	-1.47686	0.21608	8.21246e-12	3440-7	GZMA	P12544	Granzyme A	55102646	55110252	5	TRANS
cg03385846	16	NUDT7;NUDT7	77756558	-	-1.27483	0.18652	8.21281e-12	3440-7	GZMA	P12544	Granzyme A	55102646	55110252	5	TRANS
cg08902905	9	TLR4;TLR4;TLR4;TLR4;TLR4;TLR4	120466635	-	0.968521	0.141705	8.21297e-12	9545-156	GZMK	P49863	Granzyme K	55024256	55034570	5	TRANS
cg02145701	16	BANP;BANP	88038949	-	-0.750855	0.109858	8.213e-12	5691-2	CRISPLD2	Q9H0B8	Cysteine-rich secretory protein LCCL domain-containing 2	84819985	84920768	16	CIS
cg09182506	8	FLJ46284	93737956	+	-0.894241	0.130837	8.21301e-12	3440-7	GZMA	P12544	Granzyme A	55102646	55110252	5	TRANS
cg00479390	9	LOC100499484-C9ORF174;LOC100499484-C9ORF174;LOC100499484-C9ORF174;CCDC180	100130105	-	0.764964	0.111922	8.21388e-12	5339-49	S100A9	P06702	Protein S100-A9	153357854	153361023	1	TRANS
cg16892729	22	ZNRF3;ZNRF3	29372982	+	-0.960857	0.140584	8.21409e-12	3195-50	GNLY	P22749	Granulysin	85685175	85698852	2	TRANS
cg18229280	8	NA	136756027	+	-1.31617	0.19257	8.21424e-12	3440-7	GZMA	P12544	Granzyme A	55102646	55110252	5	TRANS
cg01727979	7	NA	1637941	+	-1.58485	0.23188	8.21452e-12	3195-50	GNLY	P22749	Granulysin	85685175	85698852	2	TRANS
cg03146949	19	ZNF542;ZNF542;ZNF542;ZNF542	56879662	+	0.40923	0.0598749	8.21516e-12	3324-51	LY9	Q9HBG7	T-lymphocyte surface antigen Ly-9	160796074	160828261	1	TRANS
cg00528079	16	GRIN2A;GRIN2A;GRIN2A	10060873	-	-0.828581	0.121231	8.21545e-12	3324-51	LY9	Q9HBG7	T-lymphocyte surface antigen Ly-9	160796074	160828261	1	TRANS
cg07986378	12	ETV6	11898284	-	-0.826489	0.120925	8.21759e-12	5691-2	CRISPLD2	Q9H0B8	Cysteine-rich secretory protein LCCL domain-containing 2	84819985	84920768	16	TRANS
cg16179594	21	TIAM1	32553852	+	0.861	0.125975	8.21816e-12	3195-50	GNLY	P22749	Granulysin	85685175	85698852	2	TRANS
cg16142824	5	GRM6	178413721	+	-0.967373	0.141539	8.21818e-12	3195-50	GNLY	P22749	Granulysin	85685175	85698852	2	TRANS
cg12755110	17	DRG2	17991042	-	-1.31964	0.193079	8.21849e-12	9545-156	GZMK	P49863	Granzyme K	55024256	55034570	5	TRANS
cg05310997	10	NA	115033489	+	-0.757981	0.110902	8.21883e-12	5339-49	S100A9	P06702	Protein S100-A9	153357854	153361023	1	TRANS
cg19138139	1	NA	11947665	+	-1.00026	0.146351	8.2196e-12	3324-51	LY9	Q9HBG7	T-lymphocyte surface antigen Ly-9	160796074	160828261	1	TRANS
cg21048260	6	TNXB	32039911	+	-1.51176	0.221191	8.21975e-12	3440-7	GZMA	P12544	Granzyme A	55102646	55110252	5	TRANS
cg02650767	1	OR2B11	247615210	+	-0.939703	0.137491	8.22038e-12	3324-51	LY9	Q9HBG7	T-lymphocyte surface antigen Ly-9	160796074	160828261	1	TRANS
cg15001714	1	NA	48459813	-	1.06411	0.155694	8.22107e-12	5339-49	S100A9	P06702	Protein S100-A9	153357854	153361023	1	TRANS
cg24102931	12	SCNN1A;SCNN1A;SCNN1A;LTBR	6485373	-	-1.15968	0.169677	8.22129e-12	5339-49	S100A9	P06702	Protein S100-A9	153357854	153361023	1	TRANS
cg19068732	4	NA	9809670	-	-1.05961	0.155035	8.22265e-12	3440-7	GZMA	P12544	Granzyme A	55102646	55110252	5	TRANS
cg22235873	11	FLI1	128562143	+	0.783379	0.114619	8.223e-12	3324-51	LY9	Q9HBG7	T-lymphocyte surface antigen Ly-9	160796074	160828261	1	TRANS
cg11209289	3	MRAS;MRAS	138101415	+	0.934715	0.136762	8.22308e-12	5339-49	S100A9	P06702	Protein S100-A9	153357854	153361023	1	TRANS
cg25655600	16	PRR35	609031	+	-1.59505	0.233379	8.22361e-12	3440-7	GZMA	P12544	Granzyme A	55102646	55110252	5	TRANS
cg09995104	21	NA	18823803	+	-0.617898	0.0904074	8.22393e-12	5691-2	CRISPLD2	Q9H0B8	Cysteine-rich secretory protein LCCL domain-containing 2	84819985	84920768	16	TRANS
cg05234169	12	CCDC59;CCDC59;C12orf26	82752252	+	-1.15434	0.168896	8.22406e-12	9545-156	GZMK	P49863	Granzyme K	55024256	55034570	5	TRANS
cg12845286	20	MYT1	62843420	+	-1.23697	0.180987	8.22483e-12	3195-50	GNLY	P22749	Granulysin	85685175	85698852	2	TRANS
cg06272089	15	TBC1D21	74165916	-	-1.00561	0.147136	8.22495e-12	3195-50	GNLY	P22749	Granulysin	85685175	85698852	2	TRANS
cg14316320	5	NA	124293017	+	-0.951989	0.13929	8.22523e-12	9545-156	GZMK	P49863	Granzyme K	55024256	55034570	5	TRANS
cg19283890	3	NA	193896367	-	-1.24228	0.181764	8.22528e-12	3195-50	GNLY	P22749	Granulysin	85685175	85698852	2	TRANS
cg20866075	17	NA	77777010	-	0.809908	0.118502	8.22576e-12	9545-156	GZMK	P49863	Granzyme K	55024256	55034570	5	TRANS
cg13777163	17	RPTOR;RPTOR	78630541	-	-1.06473	0.155787	8.22595e-12	3195-50	GNLY	P22749	Granulysin	85685175	85698852	2	TRANS
cg01308862	6	NA	16158522	-	-0.878608	0.128554	8.22596e-12	5691-2	CRISPLD2	Q9H0B8	Cysteine-rich secretory protein LCCL domain-containing 2	84819985	84920768	16	TRANS
cg18067337	19	PTPRS;PTPRS;PTPRS;PTPRS	5268761	+	-1.34217	0.19638	8.22604e-12	3195-50	GNLY	P22749	Granulysin	85685175	85698852	2	TRANS
cg05836521	2	LOC102724321;LOC101060019	67150321	-	-0.918918	0.134452	8.22608e-12	3440-7	GZMA	P12544	Granzyme A	55102646	55110252	5	TRANS
cg15563208	11	POU2F3;POU2F3	120152806	-	-1.22644	0.179447	8.22749e-12	3324-51	LY9	Q9HBG7	T-lymphocyte surface antigen Ly-9	160796074	160828261	1	TRANS
cg15580724	11	FLJ32810	100557996	+	0.571661	0.083643	8.2277e-12	9545-156	GZMK	P49863	Granzyme K	55024256	55034570	5	TRANS
cg13680423	4	NA	122502303	-	-0.908941	0.132993	8.22998e-12	9545-156	GZMK	P49863	Granzyme K	55024256	55034570	5	TRANS
cg20278246	22	LOC101928891	21311337	+	0.714379	0.104526	8.2314e-12	9545-156	GZMK	P49863	Granzyme K	55024256	55034570	5	TRANS
cg19585646	2	TPO;TPO;TPO;TPO	1487895	-	-1.12778	0.165014	8.23222e-12	3195-50	GNLY	P22749	Granulysin	85685175	85698852	2	TRANS
cg15423315	10	LOC100188947	93296554	-	-1.30386	0.190777	8.23224e-12	3440-7	GZMA	P12544	Granzyme A	55102646	55110252	5	TRANS
cg18456459	18	RAB31	9707753	-	0.73807	0.107993	8.233e-12	3440-7	GZMA	P12544	Granzyme A	55102646	55110252	5	TRANS
cg06500161	21	ABCG1;ABCG1;ABCG1;ABCG1;ABCG1;ABCG1	43656587	+	1.53234	0.224209	8.23333e-12	6408-2	INHBC	P55103	Inhibin beta C chain	57434784	57452062	12	TRANS
cg26079745	3	KIAA1407	113724620	-	-0.871745	0.127552	8.23385e-12	5728-60	FCRL1	Q96LA6	Fc receptor-like protein 1	157820120	157794403	1	TRANS
cg00014104	22	MAPK1;MAPK1	22220367	-	-0.955138	0.139754	8.23426e-12	9545-156	GZMK	P49863	Granzyme K	55024256	55034570	5	TRANS
cg26975271	16	WWP2;WWP2;WWP2;WWP2	69914653	+	-1.34154	0.196293	8.23583e-12	5339-49	S100A9	P06702	Protein S100-A9	153357854	153361023	1	TRANS
cg07961469	6	NA	82245079	+	-0.951459	0.139217	8.23584e-12	9545-156	GZMK	P49863	Granzyme K	55024256	55034570	5	TRANS
cg14724461	17	NA	74951459	+	-1.25825	0.184107	8.23704e-12	3324-51	LY9	Q9HBG7	T-lymphocyte surface antigen Ly-9	160796074	160828261	1	TRANS
cg17688525	18	L3MBTL4	6414978	+	0.300116	0.0439129	8.23836e-12	3440-7	GZMA	P12544	Granzyme A	55102646	55110252	5	TRANS
cg00582663	17	CHD3;CHD3;CHD3	7815834	-	-0.740962	0.108418	8.23942e-12	5691-2	CRISPLD2	Q9H0B8	Cysteine-rich secretory protein LCCL domain-containing 2	84819985	84920768	16	TRANS
cg00254556	8	CHRNA2	27318934	+	-1.31528	0.192452	8.23967e-12	5339-49	S100A9	P06702	Protein S100-A9	153357854	153361023	1	TRANS
cg22022067	6	NOTCH4	32172124	+	-1.00262	0.146704	8.23969e-12	3324-51	LY9	Q9HBG7	T-lymphocyte surface antigen Ly-9	160796074	160828261	1	TRANS
cg22303418	2	NA	63284784	-	1.0907	0.159592	8.23975e-12	3195-50	GNLY	P22749	Granulysin	85685175	85698852	2	TRANS
cg24111025	6	TAP1	32819921	-	0.716803	0.104883	8.23976e-12	5339-49	S100A9	P06702	Protein S100-A9	153357854	153361023	1	TRANS
cg02009879	5	LOC101929696;LOC101929696	139125631	-	-1.10001	0.160955	8.23996e-12	5339-49	S100A9	P06702	Protein S100-A9	153357854	153361023	1	TRANS
cg17317834	4	ARHGAP24	86647985	+	-0.851644	0.124613	8.2408e-12	3324-51	LY9	Q9HBG7	T-lymphocyte surface antigen Ly-9	160796074	160828261	1	TRANS
cg02673323	6	EEF1E1;SCARNA27;EEF1E1	8087102	-	-0.698106	0.102148	8.24169e-12	3195-50	GNLY	P22749	Granulysin	85685175	85698852	2	TRANS
cg08594973	8	EFR3A	133012067	+	0.786751	0.115118	8.24205e-12	5339-49	S100A9	P06702	Protein S100-A9	153357854	153361023	1	TRANS
cg00213439	5	NA	10127027	+	-1.50678	0.220474	8.24284e-12	3195-50	GNLY	P22749	Granulysin	85685175	85698852	2	TRANS
cg09556043	4	FREM3	144621952	-	0.671	0.0981819	8.2434e-12	3195-50	GNLY	P22749	Granulysin	85685175	85698852	2	TRANS
cg20099625	3	PRKCI	170019329	+	-0.600905	0.0879256	8.24361e-12	2579-17	MMP9	P14780	Matrix metalloproteinase-9	46008908	46016561	20	TRANS
cg16352321	20	TP53INP2	33299610	-	-1.60599	0.234992	8.24387e-12	2579-17	MMP9	P14780	Matrix metalloproteinase-9	46008908	46016561	20	TRANS
cg06837371	1	CD247;CD247	167486600	-	0.862166	0.126154	8.24398e-12	2579-17	MMP9	P14780	Matrix metalloproteinase-9	46008908	46016561	20	TRANS
cg09236311	3	CLDN18;CLDN18	137750103	+	-0.720078	0.105363	8.24427e-12	9545-156	GZMK	P49863	Granzyme K	55024256	55034570	5	TRANS
cg06006907	2	NA	127734952	+	-1.02504	0.149986	8.24469e-12	3324-51	LY9	Q9HBG7	T-lymphocyte surface antigen Ly-9	160796074	160828261	1	TRANS
cg22803642	10	NA	60198125	+	-0.807217	0.118114	8.24486e-12	3440-7	GZMA	P12544	Granzyme A	55102646	55110252	5	TRANS
cg19115204	12	C12orf56;C12orf56	64782908	+	-0.921954	0.134903	8.24516e-12	9545-156	GZMK	P49863	Granzyme K	55024256	55034570	5	TRANS
cg24019670	1	NAV1;IPO9-AS1	201663999	+	-0.826476	0.120932	8.24533e-12	3324-51	LY9	Q9HBG7	T-lymphocyte surface antigen Ly-9	160796074	160828261	1	TRANS
cg11833244	12	POU6F1;POU6F1	51592241	-	-1.08436	0.158668	8.24759e-12	3195-50	GNLY	P22749	Granulysin	85685175	85698852	2	TRANS
cg03675434	17	SDK2	71477102	-	-0.90039	0.131748	8.24872e-12	5339-49	S100A9	P06702	Protein S100-A9	153357854	153361023	1	TRANS
cg06833978	13	FAM155A	108520391	-	0.824167	0.120595	8.24893e-12	9545-156	GZMK	P49863	Granzyme K	55024256	55034570	5	TRANS
cg09363375	6	NA	1247581	-	-0.821595	0.120219	8.24926e-12	9545-156	GZMK	P49863	Granzyme K	55024256	55034570	5	TRANS
cg15546356	2	NOL10;NOL10;NOL10;NOL10	10795765	+	0.92625	0.135533	8.24973e-12	17210-2	TCL1A	P56279	T-cell leukemia/lymphoma protein 1A	95714196	95709947	14	TRANS
cg20626587	20	SLC2A4RG	62372541	-	0.856738	0.125362	8.25034e-12	3195-50	GNLY	P22749	Granulysin	85685175	85698852	2	TRANS
cg19701538	16	XYLT1	17474952	+	0.748159	0.109475	8.25284e-12	3195-50	GNLY	P22749	Granulysin	85685175	85698852	2	TRANS
cg14808733	6	CNKSR3	154737503	-	-0.854305	0.125006	8.25297e-12	3324-51	LY9	Q9HBG7	T-lymphocyte surface antigen Ly-9	160796074	160828261	1	TRANS
cg09023965	2	EXOC6B	72447698	-	-0.781669	0.114378	8.25442e-12	3440-7	GZMA	P12544	Granzyme A	55102646	55110252	5	TRANS
cg16621486	5	NA	114820148	+	-0.688444	0.100737	8.2548e-12	5339-49	S100A9	P06702	Protein S100-A9	153357854	153361023	1	TRANS
cg24519393	1	FHL3	38470540	+	0.702307	0.102766	8.25511e-12	9545-156	GZMK	P49863	Granzyme K	55024256	55034570	5	TRANS
cg06260507	21	TSPEAR;TSPEAR	46060896	+	-0.899321	0.131595	8.2563e-12	3324-51	LY9	Q9HBG7	T-lymphocyte surface antigen Ly-9	160796074	160828261	1	TRANS
cg26532527	13	UBAC2;UBAC2;UBAC2;MIR548AN	100033381	-	0.705773	0.103274	8.25702e-12	2579-17	MMP9	P14780	Matrix metalloproteinase-9	46008908	46016561	20	TRANS
cg05440380	3	SCN11A	38995959	-	0.879944	0.12876	8.25874e-12	5339-49	S100A9	P06702	Protein S100-A9	153357854	153361023	1	TRANS
cg01944137	14	ZBTB1;ZBTB1	64974907	+	-1.03894	0.152026	8.25898e-12	9545-156	GZMK	P49863	Granzyme K	55024256	55034570	5	TRANS
cg00859792	6	GCNT2;GCNT2;GCNT2	10556069	-	-0.960084	0.140487	8.25898e-12	2579-17	MMP9	P14780	Matrix metalloproteinase-9	46008908	46016561	20	TRANS
cg14116792	17	P2RX1	3800819	+	-1.17523	0.171968	8.25899e-12	3440-7	GZMA	P12544	Granzyme A	55102646	55110252	5	TRANS
cg02040080	18	NA	9902548	-	0.997021	0.145892	8.25952e-12	3195-50	GNLY	P22749	Granulysin	85685175	85698852	2	TRANS
cg26459189	10	NA	89864700	+	-0.803108	0.117518	8.26143e-12	17210-2	TCL1A	P56279	T-cell leukemia/lymphoma protein 1A	95714196	95709947	14	TRANS
cg02587643	5	CAST;CAST;CAST;CAST;CAST;CAST;CAST;CAST;CAST;CAST	96039066	+	0.850314	0.124425	8.26209e-12	3440-7	GZMA	P12544	Granzyme A	55102646	55110252	5	TRANS
cg26517376	10	FAM53B	126428818	-	1.11194	0.162709	8.26248e-12	5339-49	S100A9	P06702	Protein S100-A9	153357854	153361023	1	TRANS
cg15053869	18	CXXC1;CXXC1	47815588	-	-0.702567	0.102806	8.26275e-12	2579-17	MMP9	P14780	Matrix metalloproteinase-9	46008908	46016561	20	TRANS
cg21532758	9	ABCA1	107594136	+	-0.944758	0.138245	8.26276e-12	3324-51	LY9	Q9HBG7	T-lymphocyte surface antigen Ly-9	160796074	160828261	1	TRANS
cg04334723	19	CALR	13054427	-	-0.790914	0.115734	8.26294e-12	2579-17	MMP9	P14780	Matrix metalloproteinase-9	46008908	46016561	20	TRANS
cg07851567	18	NA	48695911	-	0.76347	0.111718	8.26346e-12	5339-49	S100A9	P06702	Protein S100-A9	153357854	153361023	1	TRANS
cg10530169	3	DNAH12;DNAH12;DNAH12;DNAH12	57529952	-	0.95267	0.139404	8.26392e-12	3195-50	GNLY	P22749	Granulysin	85685175	85698852	2	TRANS
cg05596347	15	NA	75939386	+	0.718995	0.10521	8.26506e-12	3324-51	LY9	Q9HBG7	T-lymphocyte surface antigen Ly-9	160796074	160828261	1	TRANS
cg22931335	17	SLC13A5;SLC13A5;SLC13A5;SLC13A5	6592492	+	-1.46764	0.21476	8.26549e-12	3440-7	GZMA	P12544	Granzyme A	55102646	55110252	5	TRANS
cg15664462	3	MBNL1;MBNL1	151996146	+	0.819834	0.119966	8.2657e-12	5852-6	S100A12	P80511	Protein S100-A12	153375621	153373711	1	TRANS
cg05089035	10	LRRC20;LRRC20;LRRC20;LRRC20;LRRC20;LRRC20;LRRC20;LRRC20;LRRC20	72062288	+	-0.698593	0.102225	8.26618e-12	5691-2	CRISPLD2	Q9H0B8	Cysteine-rich secretory protein LCCL domain-containing 2	84819985	84920768	16	TRANS
cg01650667	6	PLEKHG1	150958356	+	-1.03807	0.151901	8.26689e-12	3324-51	LY9	Q9HBG7	T-lymphocyte surface antigen Ly-9	160796074	160828261	1	TRANS
cg14572478	3	IL12A-AS1	159726919	-	-0.599912	0.0877858	8.26813e-12	2579-17	MMP9	P14780	Matrix metalloproteinase-9	46008908	46016561	20	TRANS
cg04908107	5	LOC101927421	124512597	+	-1.25249	0.183278	8.26819e-12	3440-7	GZMA	P12544	Granzyme A	55102646	55110252	5	TRANS
cg22418909	8	SFRP1;SFRP1	41166738	+	0.726265	0.106275	8.26827e-12	3440-7	GZMA	P12544	Granzyme A	55102646	55110252	5	TRANS
cg24032269	5	TCOF1;TCOF1;TCOF1;TCOF1;TCOF1;TCOF1	149756966	+	0.828592	0.121249	8.26834e-12	2579-17	MMP9	P14780	Matrix metalloproteinase-9	46008908	46016561	20	TRANS
cg06074896	7	MICALL2	1500176	-	0.784954	0.114863	8.26843e-12	9545-156	GZMK	P49863	Granzyme K	55024256	55034570	5	TRANS
cg16798669	16	NKD1	50658973	+	-1.25508	0.183657	8.26844e-12	3195-50	GNLY	P22749	Granulysin	85685175	85698852	2	TRANS
cg07025782	7	LOC401312	22706093	+	-1.20886	0.176894	8.26952e-12	9545-156	GZMK	P49863	Granzyme K	55024256	55034570	5	TRANS
cg27351771	16	RHBDF1;RHBDF1	109806	-	-1.2374	0.181071	8.27064e-12	9545-156	GZMK	P49863	Granzyme K	55024256	55034570	5	TRANS
cg09325036	17	ASIC2	32307434	-	-0.895157	0.13099	8.27119e-12	9545-156	GZMK	P49863	Granzyme K	55024256	55034570	5	TRANS
cg06823681	12	SLC6A12	324682	-	0.955428	0.13981	8.27152e-12	5339-49	S100A9	P06702	Protein S100-A9	153357854	153361023	1	TRANS
cg06112444	2	GALM	38894470	+	0.969159	0.141819	8.27177e-12	6485-59	IGLL1	P15814	Immunoglobulin lambda-like polypeptide 1	23580302	23573125	22	TRANS
cg23275644	5	ROPN1L	10457079	+	-0.62154	0.0909516	8.27298e-12	5691-2	CRISPLD2	Q9H0B8	Cysteine-rich secretory protein LCCL domain-containing 2	84819985	84920768	16	TRANS
cg25518362	10	KCNMA1;KCNMA1;KCNMA1;KCNMA1	78651384	-	-0.821141	0.12016	8.27315e-12	9545-156	GZMK	P49863	Granzyme K	55024256	55034570	5	TRANS
cg20329557	17	GPR179	36489223	-	-1.16823	0.17095	8.27344e-12	3324-51	LY9	Q9HBG7	T-lymphocyte surface antigen Ly-9	160796074	160828261	1	TRANS
cg14063347	9	AGTPBP1	88207974	+	-0.708504	0.103678	8.27404e-12	5691-2	CRISPLD2	Q9H0B8	Cysteine-rich secretory protein LCCL domain-containing 2	84819985	84920768	16	TRANS
cg11903019	6	OPRM1;IPCEF1;IPCEF1;IPCEF1	154560711	-	0.908497	0.132943	8.27431e-12	5339-49	S100A9	P06702	Protein S100-A9	153357854	153361023	1	TRANS
cg02922601	22	UPK3A;UPK3A	45680676	-	0.894261	0.130861	8.27527e-12	9545-156	GZMK	P49863	Granzyme K	55024256	55034570	5	TRANS
cg15355719	11	RASGRP2;RASGRP2;RASGRP2	64503521	+	-1.02539	0.150049	8.27694e-12	3440-7	GZMA	P12544	Granzyme A	55102646	55110252	5	TRANS
cg16911809	7	CCL26	75402343	+	-0.760531	0.111292	8.27797e-12	5691-2	CRISPLD2	Q9H0B8	Cysteine-rich secretory protein LCCL domain-containing 2	84819985	84920768	16	TRANS
cg20907456	11	NA	57405372	+	-0.900549	0.131782	8.27862e-12	5339-49	S100A9	P06702	Protein S100-A9	153357854	153361023	1	TRANS
cg27539451	9	NA	88058136	+	-0.569564	0.083347	8.27873e-12	3440-7	GZMA	P12544	Granzyme A	55102646	55110252	5	TRANS
cg13592104	7	MRPS17	56019517	-	-1.19551	0.174945	8.27893e-12	3440-7	GZMA	P12544	Granzyme A	55102646	55110252	5	TRANS
cg20263069	8	NA	108850994	+	-1.10849	0.162211	8.27925e-12	9545-156	GZMK	P49863	Granzyme K	55024256	55034570	5	TRANS
cg24631295	9	PNPLA7;PNPLA7	140379599	+	-1.11853	0.163681	8.28012e-12	3440-7	GZMA	P12544	Granzyme A	55102646	55110252	5	TRANS
cg09425481	12	NA	53338607	+	-0.883841	0.129337	8.28028e-12	3195-50	GNLY	P22749	Granulysin	85685175	85698852	2	TRANS
cg10012491	10	PAPSS2;PAPSS2;PAPSS2;PAPSS2	89503133	+	-0.834916	0.122178	8.28078e-12	5691-2	CRISPLD2	Q9H0B8	Cysteine-rich secretory protein LCCL domain-containing 2	84819985	84920768	16	TRANS
cg05142211	3	SOX2OT;SOX2	181430485	+	0.650393	0.0951758	8.2812e-12	9545-156	GZMK	P49863	Granzyme K	55024256	55034570	5	TRANS
cg14044685	11	PRRG4	32860614	-	-0.560446	0.0820133	8.28122e-12	2579-17	MMP9	P14780	Matrix metalloproteinase-9	46008908	46016561	20	TRANS
cg13521620	17	YPEL2	57410687	-	1.02118	0.149436	8.28283e-12	3440-7	GZMA	P12544	Granzyme A	55102646	55110252	5	TRANS
cg12448267	12	AQP6	50366609	+	1.04514	0.152942	8.28283e-12	5339-49	S100A9	P06702	Protein S100-A9	153357854	153361023	1	TRANS
cg26478215	20	SMOX;SMOX;SMOX;SMOX	4146747	+	-1.31154	0.191926	8.28321e-12	3195-50	GNLY	P22749	Granulysin	85685175	85698852	2	TRANS
cg10174680	8	DPYS	105430351	-	-0.803858	0.117634	8.28327e-12	5339-49	S100A9	P06702	Protein S100-A9	153357854	153361023	1	TRANS
cg14849166	17	NA	34227562	+	0.80094	0.117207	8.28338e-12	2579-17	MMP9	P14780	Matrix metalloproteinase-9	46008908	46016561	20	TRANS
cg03450719	2	IL18RAP	103054642	-	-0.782226	0.114468	8.28381e-12	3440-7	GZMA	P12544	Granzyme A	55102646	55110252	5	TRANS
cg12445422	11	NA	113920436	-	-0.876846	0.128315	8.28382e-12	5339-49	S100A9	P06702	Protein S100-A9	153357854	153361023	1	TRANS
cg16014651	7	TNRC18	5435066	-	-1.10717	0.162019	8.28416e-12	5691-2	CRISPLD2	Q9H0B8	Cysteine-rich secretory protein LCCL domain-containing 2	84819985	84920768	16	TRANS
cg18855429	10	NA	134803138	-	-1.17787	0.172366	8.28435e-12	9545-156	GZMK	P49863	Granzyme K	55024256	55034570	5	TRANS
cg14656818	14	PRIMA1	94196587	+	-1.06503	0.155853	8.28503e-12	9545-156	GZMK	P49863	Granzyme K	55024256	55034570	5	TRANS
cg03637988	11	SIK3;SIK3;SIK3	116740987	-	-0.771919	0.112961	8.28504e-12	5691-2	CRISPLD2	Q9H0B8	Cysteine-rich secretory protein LCCL domain-containing 2	84819985	84920768	16	TRANS
cg23021584	12	NCOR2;NCOR2	124876101	+	0.709456	0.10382	8.28509e-12	3324-51	LY9	Q9HBG7	T-lymphocyte surface antigen Ly-9	160796074	160828261	1	TRANS
cg26052460	20	NA	56513736	+	-1.67711	0.245425	8.28656e-12	3195-50	GNLY	P22749	Granulysin	85685175	85698852	2	TRANS
cg08760147	11	BDNF;BDNF;BDNF;BDNF;BDNF;BDNF;BDNF;BDNF;BDNF;BDNF;BDNF;BDNF;BDNF;BDNF;BDNF;BDNF-AS;BDNF-AS;BDNF-AS;BDNF-AS;BDNF-AS	27685307	+	-1.12094	0.164037	8.28692e-12	9545-156	GZMK	P49863	Granzyme K	55024256	55034570	5	TRANS
cg21250941	3	THRB;THRB;THRB;THRB	24181646	+	-0.99081	0.144993	8.28779e-12	3195-50	GNLY	P22749	Granulysin	85685175	85698852	2	TRANS
cg20674727	11	SIK3;SIK3;SIK3	116761492	+	-1.32572	0.194004	8.28787e-12	5339-49	S100A9	P06702	Protein S100-A9	153357854	153361023	1	TRANS
cg15277638	14	KLHDC1	50159515	+	0.806917	0.118083	8.28794e-12	9545-156	GZMK	P49863	Granzyme K	55024256	55034570	5	TRANS
cg09693432	5	C5orf49	7851280	+	0.715361	0.104685	8.28808e-12	9545-156	GZMK	P49863	Granzyme K	55024256	55034570	5	TRANS
cg09763737	14	SLC35F4;SLC35F4	58332497	-	0.709641	0.103848	8.2893e-12	3440-7	GZMA	P12544	Granzyme A	55102646	55110252	5	TRANS
cg21497653	3	UBA7;UBA7	49847305	-	-0.808018	0.118245	8.29002e-12	5339-49	S100A9	P06702	Protein S100-A9	153357854	153361023	1	TRANS
cg02171825	1	CATSPER4	26517586	-	-1.10785	0.162122	8.29006e-12	4148-49	PAPPA	Q13219	Pappalysin-1	116153791	116402321	9	TRANS
cg11812438	4	NA	48067995	-	0.664306	0.097214	8.29049e-12	5339-49	S100A9	P06702	Protein S100-A9	153357854	153361023	1	TRANS
cg15419333	16	NA	72798073	-	-1.14207	0.16713	8.29059e-12	3291-30	FCER2	P06734	Low affinity immunoglobulin epsilon Fc receptor	7702146	7688758	19	TRANS
cg01855858	21	TRAPPC10	45511614	+	-0.943801	0.138115	8.29084e-12	5339-49	S100A9	P06702	Protein S100-A9	153357854	153361023	1	TRANS
cg20967441	12	NA	83078195	+	-1.22557	0.179349	8.29143e-12	3195-50	GNLY	P22749	Granulysin	85685175	85698852	2	TRANS
cg17367049	20	KIZ;KIZ;KIZ;KIZ	21209335	-	-1.2455	0.182266	8.29168e-12	17210-2	TCL1A	P56279	T-cell leukemia/lymphoma protein 1A	95714196	95709947	14	TRANS
cg14038959	1	HIVEP3;HIVEP3	42136440	+	1.29613	0.189676	8.29261e-12	5339-49	S100A9	P06702	Protein S100-A9	153357854	153361023	1	TRANS
cg05557874	4	NA	89449097	+	-0.975139	0.142702	8.29281e-12	3324-51	LY9	Q9HBG7	T-lymphocyte surface antigen Ly-9	160796074	160828261	1	TRANS
cg26958740	4	LINC01091	124845769	-	-0.625306	0.0915075	8.29295e-12	5691-2	CRISPLD2	Q9H0B8	Cysteine-rich secretory protein LCCL domain-containing 2	84819985	84920768	16	TRANS
cg19181811	6	BACH2;BACH2	90981624	+	0.606862	0.0888085	8.29343e-12	9545-156	GZMK	P49863	Granzyme K	55024256	55034570	5	TRANS
cg16779811	8	ERICH1	615409	-	-0.961016	0.140636	8.29559e-12	9545-156	GZMK	P49863	Granzyme K	55024256	55034570	5	TRANS
cg15541611	10	C10orf95	104211319	-	-1.11189	0.162716	8.29664e-12	5339-49	S100A9	P06702	Protein S100-A9	153357854	153361023	1	TRANS
cg20275162	3	NA	45387862	-	-0.849075	0.124255	8.29777e-12	5339-49	S100A9	P06702	Protein S100-A9	153357854	153361023	1	TRANS
cg01261013	21	MORC3	37691747	-	-0.707702	0.103567	8.29779e-12	2579-17	MMP9	P14780	Matrix metalloproteinase-9	46008908	46016561	20	TRANS
cg10127921	12	NA	66125776	+	-0.884275	0.129407	8.29848e-12	3440-7	GZMA	P12544	Granzyme A	55102646	55110252	5	TRANS
cg02080417	14	SLC8A3;SLC8A3;SLC8A3;SLC8A3;SLC8A3	70635400	-	-1.03433	0.151366	8.29854e-12	3195-50	GNLY	P22749	Granulysin	85685175	85698852	2	TRANS
cg25278660	22	TXNRD2;TXNRD2	19882652	-	1.40622	0.205789	8.29863e-12	3440-7	GZMA	P12544	Granzyme A	55102646	55110252	5	TRANS
cg04707944	14	SLC7A8;SLC7A8;SLC7A8;SLC7A8;SLC7A8	23599243	+	-1.11405	0.163034	8.30027e-12	5691-2	CRISPLD2	Q9H0B8	Cysteine-rich secretory protein LCCL domain-containing 2	84819985	84920768	16	TRANS
cg13109037	6	NA	10355690	-	-1.14685	0.167834	8.3007e-12	3440-7	GZMA	P12544	Granzyme A	55102646	55110252	5	TRANS
cg18392201	3	TRPC1;TRPC1	142522114	+	1.0427	0.152592	8.30132e-12	5339-49	S100A9	P06702	Protein S100-A9	153357854	153361023	1	TRANS
cg23948955	6	UTRN	144968704	+	-1.03718	0.151785	8.30219e-12	4148-49	PAPPA	Q13219	Pappalysin-1	116153791	116402321	9	TRANS
cg19222695	16	NA	86342079	-	-1.56784	0.229444	8.30264e-12	3440-7	GZMA	P12544	Granzyme A	55102646	55110252	5	TRANS
cg03595224	12	NA	34357835	-	-1.01604	0.148691	8.3041e-12	5728-60	FCRL1	Q96LA6	Fc receptor-like protein 1	157820120	157794403	1	TRANS
cg22015555	15	TBC1D2B;TBC1D2B	78358486	+	-1.0743	0.157217	8.3043e-12	3440-7	GZMA	P12544	Granzyme A	55102646	55110252	5	TRANS
cg21829166	11	MICAL2;MICAL2;MICAL2;MICAL2;MICAL2;MICAL2	12263722	-	0.598535	0.0875923	8.30449e-12	3440-7	GZMA	P12544	Granzyme A	55102646	55110252	5	TRANS
cg13151664	3	KALRN;KALRN;KALRN	123813232	-	1.09697	0.160536	8.30468e-12	5339-49	S100A9	P06702	Protein S100-A9	153357854	153361023	1	TRANS
cg04705737	1	TRABD2B	48417583	-	-0.91214	0.133487	8.30473e-12	3324-51	LY9	Q9HBG7	T-lymphocyte surface antigen Ly-9	160796074	160828261	1	TRANS
cg05940180	11	NA	2123088	+	-1.44328	0.211216	8.3053e-12	3324-51	LY9	Q9HBG7	T-lymphocyte surface antigen Ly-9	160796074	160828261	1	TRANS
cg09976669	11	SWAP70	9738663	+	0.684581	0.100185	8.30568e-12	9545-156	GZMK	P49863	Granzyme K	55024256	55034570	5	TRANS
cg13975599	14	NA	90974270	+	-1.5277	0.223571	8.30623e-12	9545-156	GZMK	P49863	Granzyme K	55024256	55034570	5	TRANS
cg14617296	4	RNF4;RNF4;RNF4	2513597	-	1.00136	0.146545	8.30638e-12	5339-49	S100A9	P06702	Protein S100-A9	153357854	153361023	1	TRANS
cg25530474	20	NA	45994059	+	1.69627	0.248241	8.30792e-12	3440-7	GZMA	P12544	Granzyme A	55102646	55110252	5	TRANS
cg18453446	21	NA	28219387	-	0.87642	0.12826	8.30797e-12	3195-50	GNLY	P22749	Granulysin	85685175	85698852	2	TRANS
cg00457779	5	NA	39272488	-	-0.716934	0.10492	8.30825e-12	5691-2	CRISPLD2	Q9H0B8	Cysteine-rich secretory protein LCCL domain-containing 2	84819985	84920768	16	TRANS
cg06448699	16	MIR5095	48655341	+	-0.681109	0.0996775	8.30843e-12	5339-49	S100A9	P06702	Protein S100-A9	153357854	153361023	1	TRANS
cg10142997	13	PCDH9;PCDH9	67240245	-	-1.0199	0.149258	8.30853e-12	9545-156	GZMK	P49863	Granzyme K	55024256	55034570	5	TRANS
cg06264519	5	LOC102467147	55763162	+	-1.02899	0.150589	8.30859e-12	3324-51	LY9	Q9HBG7	T-lymphocyte surface antigen Ly-9	160796074	160828261	1	TRANS
cg23004513	3	FNDC3B;FNDC3B	171792488	+	0.558018	0.0816637	8.30866e-12	9545-156	GZMK	P49863	Granzyme K	55024256	55034570	5	TRANS
cg22704769	22	FAM19A5;FAM19A5	49056992	-	-1.24806	0.182649	8.30965e-12	3195-50	GNLY	P22749	Granulysin	85685175	85698852	2	TRANS
cg24375490	1	NA	53834424	+	-1.22705	0.179575	8.31087e-12	2579-17	MMP9	P14780	Matrix metalloproteinase-9	46008908	46016561	20	TRANS
cg25662907	14	NA	57655946	-	1.07689	0.1576	8.31127e-12	3195-50	GNLY	P22749	Granulysin	85685175	85698852	2	TRANS
cg11269324	2	RAPGEF4	173608957	-	-1.03449	0.151395	8.31231e-12	9545-156	GZMK	P49863	Granzyme K	55024256	55034570	5	TRANS
cg08778851	17	NA	29888936	-	0.827123	0.121048	8.31407e-12	3195-50	GNLY	P22749	Granulysin	85685175	85698852	2	TRANS
cg16775167	8	CDH17	95229664	-	1.02151	0.149496	8.31419e-12	3440-7	GZMA	P12544	Granzyme A	55102646	55110252	5	TRANS
cg01767217	11	NA	57636048	-	-1.18024	0.172726	8.31424e-12	3324-51	LY9	Q9HBG7	T-lymphocyte surface antigen Ly-9	160796074	160828261	1	TRANS
cg15221668	3	C3orf30;IGSF11	118866132	-	-1.29562	0.189611	8.31455e-12	3195-50	GNLY	P22749	Granulysin	85685175	85698852	2	TRANS
cg27120833	22	ARFGAP3;ARFGAP3	43193524	+	-0.68978	0.100948	8.31557e-12	5691-2	CRISPLD2	Q9H0B8	Cysteine-rich secretory protein LCCL domain-containing 2	84819985	84920768	16	TRANS
cg02373427	3	P2RY12;MED12L	151064372	-	0.625502	0.0915415	8.31632e-12	3505-6	LTA|LTB	P01374|Q06643	Lymphotoxin-alpha|Lymphotoxin-beta	31554192	31650629	6	TRANS
cg03593427	18	NA	24337465	-	-1.13312	0.165831	8.31677e-12	3440-7	GZMA	P12544	Granzyme A	55102646	55110252	5	TRANS
cg17357243	11	MPPED2;MPPED2	30462469	+	-1.00945	0.147732	8.31677e-12	3440-7	GZMA	P12544	Granzyme A	55102646	55110252	5	TRANS
cg04331406	17	GAS7;GAS7;GAS7;GAS7	9862436	+	-0.750547	0.109842	8.31682e-12	5691-2	CRISPLD2	Q9H0B8	Cysteine-rich secretory protein LCCL domain-containing 2	84819985	84920768	16	TRANS
cg05006277	9	NFIB;NFIB;NFIB	14243730	-	-0.983469	0.14393	8.31839e-12	3195-50	GNLY	P22749	Granulysin	85685175	85698852	2	TRANS
cg14020815	5	NA	89664479	+	-1.23396	0.18059	8.31848e-12	3195-50	GNLY	P22749	Granulysin	85685175	85698852	2	TRANS
cg12415479	3	PLXND1	129311698	-	0.636834	0.0932004	8.31858e-12	3195-50	GNLY	P22749	Granulysin	85685175	85698852	2	TRANS
cg12961175	4	BOD1L1;BOD1L1	13615143	-	-0.553357	0.0809837	8.31865e-12	4126-22	BPI	P17213	Bactericidal permeability-increasing protein	38304150	38337505	20	TRANS
cg00344900	3	NA	126006749	-	0.82547	0.120807	8.3195e-12	3195-50	GNLY	P22749	Granulysin	85685175	85698852	2	TRANS
cg02174680	1	RGS7;RGS7;RGS7;RGS7	241520607	-	0.71666	0.104883	8.31984e-12	3440-7	GZMA	P12544	Granzyme A	55102646	55110252	5	TRANS
cg04646768	3	VEPH1;VEPH1;VEPH1;VEPH1;VEPH1;VEPH1	157217384	+	0.877312	0.128395	8.32117e-12	9545-156	GZMK	P49863	Granzyme K	55024256	55034570	5	TRANS
cg10058464	4	C4orf22	81257211	+	0.708879	0.103745	8.3212e-12	9545-156	GZMK	P49863	Granzyme K	55024256	55034570	5	TRANS
cg03917423	1	RHBG;RHBG;RHBG	156339011	+	0.813426	0.119046	8.32148e-12	9545-156	GZMK	P49863	Granzyme K	55024256	55034570	5	TRANS
cg15746849	8	CCAT1	128231358	-	-0.680622	0.0996096	8.3217e-12	5691-2	CRISPLD2	Q9H0B8	Cysteine-rich secretory protein LCCL domain-containing 2	84819985	84920768	16	TRANS
cg03379131	1	ADAM15;ADAM15;ADAM15;ADAM15;ADAM15;ADAM15	155024281	-	0.8205	0.120081	8.32223e-12	3195-50	GNLY	P22749	Granulysin	85685175	85698852	2	TRANS
cg07286060	5	SPOCK1	136376037	-	-1.28852	0.188576	8.32304e-12	3440-7	GZMA	P12544	Granzyme A	55102646	55110252	5	TRANS
cg10511985	1	NA	24053853	+	-0.809243	0.118434	8.32347e-12	2579-17	MMP9	P14780	Matrix metalloproteinase-9	46008908	46016561	20	TRANS
cg04290346	11	DBX1	20177852	-	0.68334	0.100008	8.32405e-12	3440-7	GZMA	P12544	Granzyme A	55102646	55110252	5	TRANS
cg26134124	17	TOP2A	38574599	+	1.1578	0.169446	8.32452e-12	9545-156	GZMK	P49863	Granzyme K	55024256	55034570	5	TRANS
cg26955835	4	DKK2;DKK2	107957072	-	0.715949	0.10478	8.32474e-12	3440-7	GZMA	P12544	Granzyme A	55102646	55110252	5	TRANS
cg04099382	4	C1QTNF7;C1QTNF7;LOC101929095	15421750	-	-1.50852	0.220776	8.32513e-12	9545-156	GZMK	P49863	Granzyme K	55024256	55034570	5	TRANS
cg08768753	11	NA	134511829	+	-1.33797	0.195815	8.32519e-12	3440-7	GZMA	P12544	Granzyme A	55102646	55110252	5	TRANS
cg02754186	5	NA	56992863	+	-0.966299	0.14142	8.3258e-12	9545-156	GZMK	P49863	Granzyme K	55024256	55034570	5	CIS
cg26365813	17	RTN4RL1	1843109	+	-1.37433	0.201137	8.3265e-12	3195-50	GNLY	P22749	Granulysin	85685175	85698852	2	TRANS
cg01449715	13	RNASEH2B;RNASEH2B	51491406	+	0.756563	0.110725	8.32653e-12	9545-156	GZMK	P49863	Granzyme K	55024256	55034570	5	TRANS
cg03625109	9	DBC1	122132103	-	0.737941	0.108	8.32665e-12	3440-7	GZMA	P12544	Granzyme A	55102646	55110252	5	TRANS
cg16797478	19	CPAMD8	17062435	+	0.871573	0.127558	8.32829e-12	5339-49	S100A9	P06702	Protein S100-A9	153357854	153361023	1	TRANS
cg21553305	10	CCAR1;CCAR1;CCAR1;CCAR1	70531163	+	-1.00378	0.146907	8.32841e-12	9015-1	PRG3	Q9Y2Y8	Proteoglycan 3	57381150	57376769	11	TRANS
cg03311759	15	RFX7	56491552	-	-0.76622	0.112139	8.32856e-12	3440-7	GZMA	P12544	Granzyme A	55102646	55110252	5	TRANS
cg14899653	17	TOM1L2;TOM1L2;TOM1L2;TOM1L2;TOM1L2;TOM1L2	17776622	-	-0.734294	0.107466	8.32862e-12	2579-17	MMP9	P14780	Matrix metalloproteinase-9	46008908	46016561	20	TRANS
cg15405959	1	FBLIM1;FBLIM1;FBLIM1	16090754	+	-1.5177	0.222121	8.32898e-12	3440-7	GZMA	P12544	Granzyme A	55102646	55110252	5	TRANS
cg23308417	7	KCTD7;KCTD7	66097702	+	-1.59106	0.232858	8.33007e-12	5728-60	FCRL1	Q96LA6	Fc receptor-like protein 1	157820120	157794403	1	TRANS
cg00247963	16	NA	20863151	-	-1.08006	0.158072	8.33032e-12	2579-17	MMP9	P14780	Matrix metalloproteinase-9	46008908	46016561	20	TRANS
cg12058385	2	ARHGAP15	144448686	+	-0.637771	0.0933405	8.33085e-12	2579-17	MMP9	P14780	Matrix metalloproteinase-9	46008908	46016561	20	TRANS
cg18559386	10	FAM107B;FAM107B;FAM107B;FAM107B;FAM107B;FAM107B;FAM107B;FAM107B;FAM107B;FAM107B	14604648	-	0.788107	0.115343	8.33085e-12	3291-30	FCER2	P06734	Low affinity immunoglobulin epsilon Fc receptor	7702146	7688758	19	TRANS
cg13564405	12	GPN3;GPN3;GPN3	110893682	+	0.564014	0.0825459	8.33106e-12	3440-7	GZMA	P12544	Granzyme A	55102646	55110252	5	TRANS
cg21810793	1	MIR200A;MIR429	1103225	+	-0.95175	0.139293	8.33165e-12	3440-7	GZMA	P12544	Granzyme A	55102646	55110252	5	TRANS
cg24016770	3	THRB-AS1;THRB;THRB;THRB;THRB	24535538	+	1.02511	0.150029	8.33188e-12	9545-156	GZMK	P49863	Granzyme K	55024256	55034570	5	TRANS
cg22204199	1	ARHGEF10L;ARHGEF10L	17906015	+	-1.02375	0.149831	8.33244e-12	3440-7	GZMA	P12544	Granzyme A	55102646	55110252	5	TRANS
cg14326161	20	PLCB1;PLCB1	8229198	+	-0.998964	0.146203	8.33246e-12	3440-7	GZMA	P12544	Granzyme A	55102646	55110252	5	TRANS
cg21394129	12	LIN7A	81201955	-	0.872585	0.127707	8.33287e-12	5339-49	S100A9	P06702	Protein S100-A9	153357854	153361023	1	TRANS
cg04086935	6	FARS2	5314959	+	0.784347	0.114793	8.33308e-12	5339-49	S100A9	P06702	Protein S100-A9	153357854	153361023	1	TRANS
cg06294392	9	HMCN2	133028097	+	0.723754	0.105925	8.33318e-12	3195-50	GNLY	P22749	Granulysin	85685175	85698852	2	TRANS
cg04058080	3	SH3BP5;SH3BP5	15329284	-	-0.607698	0.0889396	8.33324e-12	2579-17	MMP9	P14780	Matrix metalloproteinase-9	46008908	46016561	20	TRANS
cg01118541	8	NA	144483004	-	-1.36357	0.199566	8.33368e-12	6485-59	IGLL1	P15814	Immunoglobulin lambda-like polypeptide 1	23580302	23573125	22	TRANS
cg02682320	13	ELF1;ELF1	41535360	-	0.668862	0.0978916	8.33408e-12	3440-7	GZMA	P12544	Granzyme A	55102646	55110252	5	TRANS
cg16286285	5	ZNF608	124064299	-	1.03721	0.151802	8.33443e-12	5339-49	S100A9	P06702	Protein S100-A9	153357854	153361023	1	TRANS
cg03396005	18	APCDD1	10474524	-	-0.914109	0.133785	8.33478e-12	3440-7	GZMA	P12544	Granzyme A	55102646	55110252	5	TRANS
cg00252282	12	NTF3	5542736	-	0.782401	0.114509	8.3349e-12	3440-7	GZMA	P12544	Granzyme A	55102646	55110252	5	TRANS
cg20749792	13	NA	34185166	-	0.736018	0.107721	8.3356e-12	5691-2	CRISPLD2	Q9H0B8	Cysteine-rich secretory protein LCCL domain-containing 2	84819985	84920768	16	TRANS
cg01139508	3	ZNF660	44626538	-	0.733719	0.107384	8.33631e-12	3195-50	GNLY	P22749	Granulysin	85685175	85698852	2	TRANS
cg21487856	2	SPTBN1;SPTBN1	54828502	-	0.819342	0.119916	8.33673e-12	9545-156	GZMK	P49863	Granzyme K	55024256	55034570	5	TRANS
cg07021509	8	NA	61892203	+	-1.22823	0.179759	8.33784e-12	6485-59	IGLL1	P15814	Immunoglobulin lambda-like polypeptide 1	23580302	23573125	22	TRANS
cg25094126	12	NTF3	5541253	-	0.953409	0.139538	8.33799e-12	9545-156	GZMK	P49863	Granzyme K	55024256	55034570	5	TRANS
cg22827827	2	HSPE1	198367525	+	-1.02064	0.149378	8.33803e-12	3440-7	GZMA	P12544	Granzyme A	55102646	55110252	5	TRANS
cg00525931	16	RRN3P2	29084744	+	-1.0908	0.159646	8.33843e-12	5339-49	S100A9	P06702	Protein S100-A9	153357854	153361023	1	TRANS
cg16310192	12	ETV6	11966066	+	0.635528	0.0930143	8.33983e-12	3324-51	LY9	Q9HBG7	T-lymphocyte surface antigen Ly-9	160796074	160828261	1	TRANS
cg07592283	7	MAGI2;MAGI2	78923127	-	-1.35616	0.198484	8.34064e-12	9545-156	GZMK	P49863	Granzyme K	55024256	55034570	5	TRANS
cg12287291	11	NA	122319811	-	0.726076	0.106267	8.34074e-12	5691-2	CRISPLD2	Q9H0B8	Cysteine-rich secretory protein LCCL domain-containing 2	84819985	84920768	16	TRANS
cg20957179	5	OSMR-AS1	38806773	-	-1.11419	0.163071	8.34095e-12	3324-51	LY9	Q9HBG7	T-lymphocyte surface antigen Ly-9	160796074	160828261	1	TRANS
cg25079628	10	NA	3576868	+	-1.22023	0.17859	8.34121e-12	3440-7	GZMA	P12544	Granzyme A	55102646	55110252	5	TRANS
cg05613187	2	TLK1;TLK1;TLK1	171875180	+	-0.688772	0.100808	8.34183e-12	3440-7	GZMA	P12544	Granzyme A	55102646	55110252	5	TRANS
cg08570521	4	TLL1;TLL1	166794471	-	0.848393	0.12417	8.34311e-12	3440-7	GZMA	P12544	Granzyme A	55102646	55110252	5	TRANS
cg05459517	8	ZHX2	123795904	+	-0.78034	0.11421	8.34403e-12	3440-7	GZMA	P12544	Granzyme A	55102646	55110252	5	TRANS
cg06860267	2	GPD2;GPD2	157313374	+	-1.64294	0.240458	8.34406e-12	17210-2	TCL1A	P56279	T-cell leukemia/lymphoma protein 1A	95714196	95709947	14	TRANS
cg00616417	9	NA	134129314	+	-1.04478	0.152913	8.3441e-12	5339-49	S100A9	P06702	Protein S100-A9	153357854	153361023	1	TRANS
cg09680794	11	NA	128498336	+	0.678947	0.0993702	8.34447e-12	2579-17	MMP9	P14780	Matrix metalloproteinase-9	46008908	46016561	20	TRANS
cg18480071	13	UBAC2;UBAC2;UBAC2;MIR548AN	99964811	-	-0.59309	0.0868043	8.34512e-12	2579-17	MMP9	P14780	Matrix metalloproteinase-9	46008908	46016561	20	TRANS
cg20526085	14	MIR431;MIR433	101346860	-	-1.1691	0.171109	8.34546e-12	3195-50	GNLY	P22749	Granulysin	85685175	85698852	2	TRANS
cg04449166	19	NA	52110485	+	0.774317	0.113329	8.34628e-12	2579-17	MMP9	P14780	Matrix metalloproteinase-9	46008908	46016561	20	TRANS
cg07808057	1	GTF2B	89340157	-	-0.796631	0.116595	8.34651e-12	2579-17	MMP9	P14780	Matrix metalloproteinase-9	46008908	46016561	20	TRANS
cg27586626	2	LINC00299	8438973	-	-0.842264	0.123274	8.34705e-12	2579-17	MMP9	P14780	Matrix metalloproteinase-9	46008908	46016561	20	TRANS
cg21451906	1	APOA2	161192549	-	-0.850884	0.124536	8.34766e-12	5339-49	S100A9	P06702	Protein S100-A9	153357854	153361023	1	CIS
cg21458064	2	DIS3L2;DIS3L2;DIS3L2;DIS3L2;DIS3L2	232878973	+	-0.805093	0.117834	8.34782e-12	5691-2	CRISPLD2	Q9H0B8	Cysteine-rich secretory protein LCCL domain-containing 2	84819985	84920768	16	TRANS
cg24353443	3	PDZRN3	73674166	+	0.604196	0.0884304	8.34783e-12	3440-7	GZMA	P12544	Granzyme A	55102646	55110252	5	TRANS
cg07999845	4	SFRP2	154710961	+	0.865881	0.126731	8.34921e-12	3440-7	GZMA	P12544	Granzyme A	55102646	55110252	5	TRANS
cg24733624	12	NA	9517562	+	0.971355	0.142169	8.34955e-12	5339-49	S100A9	P06702	Protein S100-A9	153357854	153361023	1	TRANS
cg03599928	16	SMPD3	68405168	-	1.20609	0.176525	8.34984e-12	5339-49	S100A9	P06702	Protein S100-A9	153357854	153361023	1	TRANS
cg06903089	6	PACSIN1;PACSIN1	34488703	-	-1.39712	0.204484	8.35017e-12	3195-50	GNLY	P22749	Granulysin	85685175	85698852	2	TRANS
cg03188617	3	TNIK;TNIK;TNIK;TNIK;TNIK;TNIK;TNIK;TNIK;TNIK	171094025	-	0.689821	0.100963	8.35099e-12	9545-156	GZMK	P49863	Granzyme K	55024256	55034570	5	TRANS
cg09552510	11	MPEG1	58980665	-	-0.97133	0.142166	8.35118e-12	9545-156	GZMK	P49863	Granzyme K	55024256	55034570	5	TRANS
cg00648632	12	NA	20495298	-	-0.910238	0.133224	8.3512e-12	3324-51	LY9	Q9HBG7	T-lymphocyte surface antigen Ly-9	160796074	160828261	1	TRANS
cg16934826	4	MAEA;MAEA;MAEA;MAEA;MAEA	1294967	-	-0.574944	0.0841497	8.35139e-12	5691-2	CRISPLD2	Q9H0B8	Cysteine-rich secretory protein LCCL domain-containing 2	84819985	84920768	16	TRANS
cg07237984	4	STK32B;STK32B	5205686	-	-1.15901	0.169635	8.35247e-12	3324-51	LY9	Q9HBG7	T-lymphocyte surface antigen Ly-9	160796074	160828261	1	TRANS
cg18270507	19	MYDGF;MYDGF	4660680	+	-1.41256	0.206746	8.3538e-12	2579-17	MMP9	P14780	Matrix metalloproteinase-9	46008908	46016561	20	TRANS
cg18111248	2	NA	237657200	-	-0.732653	0.107233	8.35427e-12	5691-2	CRISPLD2	Q9H0B8	Cysteine-rich secretory protein LCCL domain-containing 2	84819985	84920768	16	TRANS
cg04503332	19	KDM4B	4976633	-	0.728503	0.106626	8.35437e-12	9545-156	GZMK	P49863	Granzyme K	55024256	55034570	5	TRANS
cg04650322	7	NA	119499	+	-0.941469	0.137797	8.35545e-12	5339-49	S100A9	P06702	Protein S100-A9	153357854	153361023	1	TRANS
cg13086983	1	ECE1	21664810	-	-0.725444	0.106178	8.35549e-12	2579-17	MMP9	P14780	Matrix metalloproteinase-9	46008908	46016561	20	TRANS
cg22848535	5	NA	172992793	-	-1.02992	0.150743	8.35613e-12	9545-156	GZMK	P49863	Granzyme K	55024256	55034570	5	TRANS
cg14086308	5	PLEKHG4B	153539	+	-1.22087	0.178691	8.35633e-12	3324-51	LY9	Q9HBG7	T-lymphocyte surface antigen Ly-9	160796074	160828261	1	TRANS
cg12136325	19	ADAT3;SCAMP4	1904321	+	-0.763525	0.111752	8.35635e-12	5339-49	S100A9	P06702	Protein S100-A9	153357854	153361023	1	TRANS
cg23397030	14	LOC101928909;TTC7B	91111400	+	-0.572926	0.0838555	8.35662e-12	2579-17	MMP9	P14780	Matrix metalloproteinase-9	46008908	46016561	20	TRANS
cg25598698	10	LOC101927523	106241280	-	1.03928	0.152113	8.35786e-12	5339-49	S100A9	P06702	Protein S100-A9	153357854	153361023	1	TRANS
cg11596779	5	NA	77188947	-	-1.44466	0.211447	8.35851e-12	3440-7	GZMA	P12544	Granzyme A	55102646	55110252	5	TRANS
cg08884363	17	STAC2	37377983	-	-1.27649	0.186834	8.35885e-12	3440-7	GZMA	P12544	Granzyme A	55102646	55110252	5	TRANS
cg11342296	16	ABCC12;ABCC12	48149519	+	-1.32953	0.194596	8.35958e-12	3195-50	GNLY	P22749	Granulysin	85685175	85698852	2	TRANS
cg11156560	17	DBF4B;DBF4B;DBF4B	42816286	-	-0.906512	0.132682	8.35994e-12	9545-156	GZMK	P49863	Granzyme K	55024256	55034570	5	TRANS
cg16131681	11	OR9Q1	57901808	+	-1.0319	0.151034	8.36012e-12	3440-7	GZMA	P12544	Granzyme A	55102646	55110252	5	TRANS
cg24742520	1	UBR4	19506481	+	-0.676307	0.0989877	8.36029e-12	5339-49	S100A9	P06702	Protein S100-A9	153357854	153361023	1	TRANS
cg11113536	11	NA	115790529	-	-0.79104	0.115781	8.36037e-12	3195-50	GNLY	P22749	Granulysin	85685175	85698852	2	TRANS
cg26150101	10	NA	6045443	-	-0.73357	0.107369	8.36144e-12	3324-51	LY9	Q9HBG7	T-lymphocyte surface antigen Ly-9	160796074	160828261	1	TRANS
cg24711094	11	P2RY2;P2RY2;P2RY2	72941203	+	-1.20645	0.176583	8.36155e-12	3440-7	GZMA	P12544	Granzyme A	55102646	55110252	5	TRANS
cg06320626	7	AASS	121721493	+	-1.06782	0.156292	8.36193e-12	3195-50	GNLY	P22749	Granulysin	85685175	85698852	2	TRANS
cg13190608	17	ARL5C	37322730	+	-0.854663	0.125093	8.36206e-12	5339-49	S100A9	P06702	Protein S100-A9	153357854	153361023	1	TRANS
cg13923024	1	EMC1;EMC1;EMC1;EMC1	19549665	+	-0.997435	0.14599	8.36216e-12	2579-17	MMP9	P14780	Matrix metalloproteinase-9	46008908	46016561	20	TRANS
cg25302142	1	NA	54604196	+	0.878452	0.128575	8.36236e-12	5339-49	S100A9	P06702	Protein S100-A9	153357854	153361023	1	TRANS
cg26842080	5	NA	42922968	+	-0.795025	0.116365	8.36254e-12	2579-17	MMP9	P14780	Matrix metalloproteinase-9	46008908	46016561	20	TRANS
cg00852964	6	VNN1	133035150	+	-0.726411	0.106322	8.36261e-12	5339-49	S100A9	P06702	Protein S100-A9	153357854	153361023	1	TRANS
cg08089513	21	FAM3B;FAM3B	42688191	-	-1.25689	0.183966	8.36323e-12	3440-7	GZMA	P12544	Granzyme A	55102646	55110252	5	TRANS
cg01574877	3	NA	28982823	+	-1.6525	0.24187	8.36332e-12	9545-156	GZMK	P49863	Granzyme K	55024256	55034570	5	TRANS
cg03694157	7	GTF2IRD1;GTF2IRD1	73867831	+	0.707766	0.103593	8.36355e-12	3195-50	GNLY	P22749	Granulysin	85685175	85698852	2	TRANS
cg06766427	17	RICH2	12877546	+	0.685979	0.100404	8.36402e-12	9545-156	GZMK	P49863	Granzyme K	55024256	55034570	5	TRANS
cg10231978	1	NA	65558649	-	-0.583011	0.0853334	8.36493e-12	5691-2	CRISPLD2	Q9H0B8	Cysteine-rich secretory protein LCCL domain-containing 2	84819985	84920768	16	TRANS
cg07914274	9	NA	22986927	-	-1.53277	0.224346	8.36505e-12	9545-156	GZMK	P49863	Granzyme K	55024256	55034570	5	TRANS
cg05021643	2	HOXD3	177029608	+	0.662706	0.0969982	8.3651e-12	3324-51	LY9	Q9HBG7	T-lymphocyte surface antigen Ly-9	160796074	160828261	1	TRANS
cg14597739	6	LTA;LTA;LTA	31539998	+	0.629125	0.0920831	8.36557e-12	5852-6	S100A12	P80511	Protein S100-A12	153375621	153373711	1	TRANS
cg20029881	12	LRP1	57545877	-	-1.42531	0.20862	8.3666e-12	3440-7	GZMA	P12544	Granzyme A	55102646	55110252	5	TRANS
cg04549162	10	GPR26	125425690	-	0.808137	0.118285	8.36747e-12	3195-50	GNLY	P22749	Granulysin	85685175	85698852	2	TRANS
cg13087903	20	SLC23A2;SLC23A2	4861717	+	-0.8669	0.126886	8.36774e-12	2579-17	MMP9	P14780	Matrix metalloproteinase-9	46008908	46016561	20	TRANS
cg12065228	1	PQLC2;PQLC2;PQLC2	19652788	-	-1.23905	0.181357	8.3683e-12	4148-49	PAPPA	Q13219	Pappalysin-1	116153791	116402321	9	TRANS
cg13411999	1	COL16A1	32166930	+	-0.906155	0.132632	8.36855e-12	2579-17	MMP9	P14780	Matrix metalloproteinase-9	46008908	46016561	20	TRANS
cg02446106	19	ZNF805;ZNF805	57751691	+	0.654971	0.0958668	8.36874e-12	9545-156	GZMK	P49863	Granzyme K	55024256	55034570	5	TRANS
cg27663938	12	C12orf42;C12orf42	103696381	+	0.715897	0.104785	8.3691e-12	9545-156	GZMK	P49863	Granzyme K	55024256	55034570	5	TRANS
cg07702423	15	NA	78650636	+	-1.12021	0.163964	8.36968e-12	3440-7	GZMA	P12544	Granzyme A	55102646	55110252	5	TRANS
cg10056332	9	NA	137129341	-	-1.03604	0.151644	8.36995e-12	3440-7	GZMA	P12544	Granzyme A	55102646	55110252	5	TRANS
cg22984723	22	KREMEN1;KREMEN1	29514072	+	-0.742695	0.108707	8.37009e-12	2579-17	MMP9	P14780	Matrix metalloproteinase-9	46008908	46016561	20	TRANS
cg08751352	13	UBL3	30421866	+	0.829895	0.121471	8.37074e-12	3195-50	GNLY	P22749	Granulysin	85685175	85698852	2	TRANS
cg16958493	9	ZCCHC7;ZCCHC7;ZCCHC7;ZCCHC7;ZCCHC7	37324327	-	-1.04504	0.152962	8.37122e-12	17210-2	TCL1A	P56279	T-cell leukemia/lymphoma protein 1A	95714196	95709947	14	TRANS
cg09874335	10	NA	86070347	+	-0.693468	0.101502	8.37133e-12	5691-2	CRISPLD2	Q9H0B8	Cysteine-rich secretory protein LCCL domain-containing 2	84819985	84920768	16	TRANS
cg00847988	1	ABCA4	94463617	-	-1.22268	0.178963	8.37136e-12	3195-50	GNLY	P22749	Granulysin	85685175	85698852	2	TRANS
cg18911129	12	NA	56470635	+	-1.26735	0.185501	8.37152e-12	3195-50	GNLY	P22749	Granulysin	85685175	85698852	2	TRANS
cg21879479	3	NA	12748974	-	-1.0638	0.155708	8.3724e-12	2579-17	MMP9	P14780	Matrix metalloproteinase-9	46008908	46016561	20	TRANS
cg12553321	6	PGK2	49755043	+	0.973684	0.142518	8.37285e-12	5339-49	S100A9	P06702	Protein S100-A9	153357854	153361023	1	TRANS
cg03096107	16	ZG16B	2880149	-	-0.917702	0.134324	8.3733e-12	5339-49	S100A9	P06702	Protein S100-A9	153357854	153361023	1	TRANS
cg12857638	11	AHNAK	62212169	-	0.655259	0.0959102	8.37334e-12	3195-50	GNLY	P22749	Granulysin	85685175	85698852	2	TRANS
cg05336115	20	RSPO4;RSPO4	983104	-	0.617663	0.0904073	8.37357e-12	9545-156	GZMK	P49863	Granzyme K	55024256	55034570	5	TRANS
cg23519155	2	NA	37815128	+	-0.849354	0.12432	8.37412e-12	9545-156	GZMK	P49863	Granzyme K	55024256	55034570	5	TRANS
cg08908482	13	NA	80377426	+	-1.03253	0.151132	8.37415e-12	3195-50	GNLY	P22749	Granulysin	85685175	85698852	2	TRANS
cg11083332	22	LINC01310	49285655	+	-1.27158	0.186123	8.37576e-12	3195-50	GNLY	P22749	Granulysin	85685175	85698852	2	TRANS
cg19457263	2	BCL2L11;BCL2L11;BCL2L11	111880964	+	1.01199	0.148126	8.37611e-12	3195-50	GNLY	P22749	Granulysin	85685175	85698852	2	TRANS
cg25900192	10	VTI1A	114403540	-	-0.57626	0.0843478	8.37644e-12	2579-17	MMP9	P14780	Matrix metalloproteinase-9	46008908	46016561	20	TRANS
cg09704116	17	LOC404266;LOC404266	46666958	+	0.857849	0.125564	8.37668e-12	9545-156	GZMK	P49863	Granzyme K	55024256	55034570	5	TRANS
cg08399704	8	NSMCE2	126239116	-	-0.795526	0.116442	8.37732e-12	5691-2	CRISPLD2	Q9H0B8	Cysteine-rich secretory protein LCCL domain-containing 2	84819985	84920768	16	TRANS
cg21895324	11	SLC1A2	35385435	-	-1.31927	0.193104	8.37736e-12	9545-156	GZMK	P49863	Granzyme K	55024256	55034570	5	TRANS
cg19444422	16	NA	58417843	+	-1.15008	0.168339	8.37772e-12	3440-7	GZMA	P12544	Granzyme A	55102646	55110252	5	TRANS
cg02865253	1	NA	116706049	-	1.19087	0.17431	8.3778e-12	5339-49	S100A9	P06702	Protein S100-A9	153357854	153361023	1	TRANS
cg14109388	4	NA	25940163	+	-0.846475	0.1239	8.37821e-12	3324-51	LY9	Q9HBG7	T-lymphocyte surface antigen Ly-9	160796074	160828261	1	TRANS
cg25480437	1	NA	159722028	-	-0.637425	0.093301	8.37825e-12	2579-17	MMP9	P14780	Matrix metalloproteinase-9	46008908	46016561	20	TRANS
cg19727616	10	SLIT1;SLIT1	98778854	-	-1.23625	0.180953	8.37864e-12	9545-156	GZMK	P49863	Granzyme K	55024256	55034570	5	TRANS
cg06546820	15	NR2E3;NR2E3	72104417	+	-1.09076	0.159656	8.37871e-12	9545-156	GZMK	P49863	Granzyme K	55024256	55034570	5	TRANS
cg16149992	14	WDHD1;WDHD1	55443319	-	-0.742656	0.108704	8.37936e-12	2579-17	MMP9	P14780	Matrix metalloproteinase-9	46008908	46016561	20	TRANS
cg04624693	10	NA	61730920	-	-1.40345	0.205425	8.37975e-12	17210-2	TCL1A	P56279	T-cell leukemia/lymphoma protein 1A	95714196	95709947	14	TRANS
cg07268332	11	AMPD3;AMPD3;AMPD3	10476494	+	-0.846199	0.12386	8.38002e-12	2579-17	MMP9	P14780	Matrix metalloproteinase-9	46008908	46016561	20	TRANS
cg02627335	9	DAPK1;DAPK1;DAPK1;DAPK1	90215147	+	-1.25973	0.18439	8.38084e-12	3440-7	GZMA	P12544	Granzyme A	55102646	55110252	5	TRANS
cg09248934	3	C3orf32	8661519	-	-1.49477	0.218794	8.38131e-12	9545-156	GZMK	P49863	Granzyme K	55024256	55034570	5	TRANS
cg25613018	11	GALNT18	11569141	+	-0.828675	0.121296	8.38311e-12	3440-7	GZMA	P12544	Granzyme A	55102646	55110252	5	TRANS
cg23836594	17	GRB7;GRB7;GRB7	37894258	+	-0.947277	0.138656	8.38361e-12	5339-49	S100A9	P06702	Protein S100-A9	153357854	153361023	1	TRANS
cg05172912	2	MOGAT1	223536327	+	0.72771	0.106518	8.38393e-12	9545-156	GZMK	P49863	Granzyme K	55024256	55034570	5	TRANS
cg03639217	7	NA	90197818	-	-0.622492	0.0911165	8.38395e-12	2579-17	MMP9	P14780	Matrix metalloproteinase-9	46008908	46016561	20	TRANS
cg02927682	1	SSBP3;SSBP3;SSBP3	54844424	-	0.620129	0.0907708	8.38464e-12	3440-7	GZMA	P12544	Granzyme A	55102646	55110252	5	TRANS
cg15036529	1	PYHIN1;PYHIN1;PYHIN1;PYHIN1	158900644	+	-0.696578	0.101961	8.38552e-12	3440-7	GZMA	P12544	Granzyme A	55102646	55110252	5	TRANS
cg20838101	9	DCAF10;DCAF10	37820310	+	-0.90636	0.132668	8.38578e-12	3440-7	GZMA	P12544	Granzyme A	55102646	55110252	5	TRANS
cg21531127	10	TCF7L2;TCF7L2;TCF7L2;TCF7L2;TCF7L2;TCF7L2;TCF7L2;TCF7L2;TCF7L2;TCF7L2;TCF7L2;TCF7L2;TCF7L2	114911462	-	0.548776	0.0803269	8.38611e-12	3440-7	GZMA	P12544	Granzyme A	55102646	55110252	5	TRANS
cg05890019	4	WDFY3;C4orf12	85886830	-	0.786281	0.115092	8.3868e-12	9545-156	GZMK	P49863	Granzyme K	55024256	55034570	5	TRANS
cg23589035	1	ASH1L	155484600	-	0.700669	0.10256	8.38705e-12	9545-156	GZMK	P49863	Granzyme K	55024256	55034570	5	TRANS
cg08227141	11	LUZP2	24849257	+	-0.951066	0.139212	8.38751e-12	9545-156	GZMK	P49863	Granzyme K	55024256	55034570	5	TRANS
cg13490670	19	CCDC9	47765853	+	1.14545	0.167665	8.38796e-12	3440-7	GZMA	P12544	Granzyme A	55102646	55110252	5	TRANS
cg00333512	8	NA	25909599	+	0.787584	0.115283	8.3883e-12	9545-156	GZMK	P49863	Granzyme K	55024256	55034570	5	TRANS
cg09704116	17	LOC404266;LOC404266	46666958	+	0.845281	0.123728	8.38834e-12	3195-50	GNLY	P22749	Granulysin	85685175	85698852	2	TRANS
cg10233913	1	PADI2	17446162	-	0.892679	0.130667	8.39021e-12	3440-7	GZMA	P12544	Granzyme A	55102646	55110252	5	TRANS
cg05431701	4	INPP4B;INPP4B	143689297	+	-0.950656	0.139153	8.39026e-12	3195-50	GNLY	P22749	Granulysin	85685175	85698852	2	TRANS
cg13628373	11	NA	9665451	-	-0.691511	0.101221	8.3908e-12	2579-17	MMP9	P14780	Matrix metalloproteinase-9	46008908	46016561	20	TRANS
cg18653708	3	TMEM22;TMEM22;TMEM22	136538990	+	0.701357	0.102663	8.3929e-12	9545-156	GZMK	P49863	Granzyme K	55024256	55034570	5	TRANS
cg25522867	11	ABTB2	34236648	-	0.82492	0.12075	8.39402e-12	5339-49	S100A9	P06702	Protein S100-A9	153357854	153361023	1	TRANS
cg27376969	1	NA	33194956	+	-1.35083	0.197731	8.39428e-12	3195-50	GNLY	P22749	Granulysin	85685175	85698852	2	TRANS
cg03482347	5	COL23A1	177718092	-	-1.09904	0.160875	8.3944e-12	3440-7	GZMA	P12544	Granzyme A	55102646	55110252	5	TRANS
cg01141940	14	RTN1;RTN1;RTN1;RTN1	60097247	-	0.63933	0.0935836	8.39443e-12	3195-50	GNLY	P22749	Granulysin	85685175	85698852	2	TRANS
cg15224758	13	NA	91284474	+	-1.07227	0.156956	8.39448e-12	3195-50	GNLY	P22749	Granulysin	85685175	85698852	2	TRANS
cg23126203	12	NA	117036972	+	-0.972469	0.142348	8.39459e-12	3440-7	GZMA	P12544	Granzyme A	55102646	55110252	5	TRANS
cg26235949	2	CARF;CARF;CARF;CARF;CARF	203815525	+	0.66587	0.0974686	8.39484e-12	9545-156	GZMK	P49863	Granzyme K	55024256	55034570	5	TRANS
cg19093733	12	KRT8;KRT8;KRT8	53308617	-	-1.51421	0.221647	8.39526e-12	3195-50	GNLY	P22749	Granulysin	85685175	85698852	2	TRANS
cg14418543	5	PDE4D;PDE4D;PDE4D;PDE4D	58781719	-	-0.727155	0.106439	8.39546e-12	3195-50	GNLY	P22749	Granulysin	85685175	85698852	2	TRANS
cg22775635	6	NA	6851367	+	-1.3013	0.190481	8.39569e-12	5339-49	S100A9	P06702	Protein S100-A9	153357854	153361023	1	TRANS
cg11816081	17	NA	47539827	-	-1.02995	0.150762	8.39592e-12	3440-7	GZMA	P12544	Granzyme A	55102646	55110252	5	TRANS
cg04451259	11	SLC1A2;SLC1A2;SLC1A2	35358924	+	-0.892169	0.130594	8.3961e-12	9545-156	GZMK	P49863	Granzyme K	55024256	55034570	5	TRANS
cg26382697	11	CD81	2406712	-	-0.842243	0.123286	8.39668e-12	5728-60	FCRL1	Q96LA6	Fc receptor-like protein 1	157820120	157794403	1	TRANS
cg06837325	5	NA	97445281	+	-1.25331	0.183458	8.39713e-12	3440-7	GZMA	P12544	Granzyme A	55102646	55110252	5	TRANS
cg14080227	9	NA	38363157	+	0.807726	0.118234	8.39762e-12	3440-7	GZMA	P12544	Granzyme A	55102646	55110252	5	TRANS
cg17297065	7	LFNG	2550729	+	0.581784	0.0851608	8.39806e-12	3324-51	LY9	Q9HBG7	T-lymphocyte surface antigen Ly-9	160796074	160828261	1	TRANS
cg07970325	6	NA	106497542	-	-1.23691	0.181057	8.39809e-12	2579-17	MMP9	P14780	Matrix metalloproteinase-9	46008908	46016561	20	TRANS
cg19933018	2	BRE;BRE;BRE;BRE;BRE;BRE	28519296	-	-0.769404	0.112625	8.39826e-12	3440-7	GZMA	P12544	Granzyme A	55102646	55110252	5	TRANS
cg25117941	6	NA	100915102	+	-1.33539	0.195473	8.39875e-12	3195-50	GNLY	P22749	Granulysin	85685175	85698852	2	TRANS
cg25464681	15	LRRC49;LRRC49;LRRC49;LRRC49	71228228	+	-0.913853	0.133769	8.39925e-12	3440-7	GZMA	P12544	Granzyme A	55102646	55110252	5	TRANS
cg01573807	14	NGB	77732641	+	-1.28762	0.188482	8.39948e-12	3195-50	GNLY	P22749	Granulysin	85685175	85698852	2	TRANS
cg19927257	1	RUSC1;RUSC1;RUSC1;C1orf104;RUSC1	155294942	-	0.524522	0.0767793	8.39963e-12	9545-156	GZMK	P49863	Granzyme K	55024256	55034570	5	TRANS
cg27614890	1	NA	28470746	+	-1.15513	0.169087	8.39971e-12	3440-7	GZMA	P12544	Granzyme A	55102646	55110252	5	TRANS
cg25771322	10	CEP55;CEP55	95275478	+	0.69898	0.102316	8.39994e-12	3440-7	GZMA	P12544	Granzyme A	55102646	55110252	5	TRANS
cg12062853	17	NA	37774857	-	1.09776	0.16069	8.4019e-12	9545-156	GZMK	P49863	Granzyme K	55024256	55034570	5	TRANS
cg04139452	2	HDAC4	240145435	-	-1.08101	0.158238	8.40223e-12	5691-2	CRISPLD2	Q9H0B8	Cysteine-rich secretory protein LCCL domain-containing 2	84819985	84920768	16	TRANS
cg14545975	9	RXRA	137297213	+	1.41468	0.207083	8.40414e-12	3440-7	GZMA	P12544	Granzyme A	55102646	55110252	5	TRANS
cg06598877	1	NA	101179462	-	-0.948549	0.13885	8.40458e-12	3195-50	GNLY	P22749	Granulysin	85685175	85698852	2	TRANS
cg05349317	2	TBC1D8	101663633	+	-1.36584	0.199934	8.40471e-12	3195-50	GNLY	P22749	Granulysin	85685175	85698852	2	TRANS
cg21237418	17	RAB34;RAB34;RAB34;RAB34;RAB34;RAB34;RAB34	27045043	+	0.741204	0.108498	8.4049e-12	3440-7	GZMA	P12544	Granzyme A	55102646	55110252	5	TRANS
cg22848646	1	NA	203171499	+	-0.722125	0.105706	8.40514e-12	5339-49	S100A9	P06702	Protein S100-A9	153357854	153361023	1	TRANS
cg15134506	10	USP54	75336540	+	-0.817057	0.119602	8.40548e-12	9545-156	GZMK	P49863	Granzyme K	55024256	55034570	5	TRANS
cg15584486	8	VPS13B;VPS13B	100667796	+	-0.928293	0.135885	8.40606e-12	3195-50	GNLY	P22749	Granulysin	85685175	85698852	2	TRANS
cg04958204	21	ERG;ERG;ERG;ERG;ERG;ERG	40032631	-	0.601727	0.088082	8.4067e-12	9545-156	GZMK	P49863	Granzyme K	55024256	55034570	5	TRANS
cg06706355	17	VAT1	41172092	+	-0.947999	0.13877	8.40728e-12	5691-2	CRISPLD2	Q9H0B8	Cysteine-rich secretory protein LCCL domain-containing 2	84819985	84920768	16	TRANS
cg08621659	5	KIF20A;KIF20A	137521998	+	-0.581889	0.0851783	8.40816e-12	5691-2	CRISPLD2	Q9H0B8	Cysteine-rich secretory protein LCCL domain-containing 2	84819985	84920768	16	TRANS
cg15704521	7	GNA12	2773877	+	-0.655804	0.0959983	8.40835e-12	2579-17	MMP9	P14780	Matrix metalloproteinase-9	46008908	46016561	20	TRANS
cg08129583	2	GYPC;GYPC	127413367	+	-0.712244	0.10426	8.4096e-12	2579-17	MMP9	P14780	Matrix metalloproteinase-9	46008908	46016561	20	TRANS
cg10061865	14	ATP5S;ATP5S;ATP5S;ATP5S;L2HGDH	50778273	+	0.845646	0.123788	8.4096e-12	3440-7	GZMA	P12544	Granzyme A	55102646	55110252	5	TRANS
cg15761265	11	NA	109948791	+	-0.674861	0.0987883	8.41001e-12	3440-7	GZMA	P12544	Granzyme A	55102646	55110252	5	TRANS
cg00259588	9	ANKS6	101559271	+	0.585571	0.0857178	8.41026e-12	3324-51	LY9	Q9HBG7	T-lymphocyte surface antigen Ly-9	160796074	160828261	1	TRANS
cg16226634	16	GSG1L	28020812	+	-0.835049	0.122238	8.41096e-12	3195-50	GNLY	P22749	Granulysin	85685175	85698852	2	TRANS
cg16134077	4	SEPSECS-AS1	25174640	+	-0.666205	0.0975219	8.41229e-12	5339-49	S100A9	P06702	Protein S100-A9	153357854	153361023	1	TRANS
cg18664667	7	ATXN7L1;ATXN7L1	105517962	+	0.721227	0.105576	8.41318e-12	9545-156	GZMK	P49863	Granzyme K	55024256	55034570	5	TRANS
cg18450254	3	PRICKLE2	64200005	+	0.705758	0.103312	8.41371e-12	3440-7	GZMA	P12544	Granzyme A	55102646	55110252	5	TRANS
cg19134130	17	TMEM104	72830151	-	-1.34985	0.197597	8.41463e-12	6485-59	IGLL1	P15814	Immunoglobulin lambda-like polypeptide 1	23580302	23573125	22	TRANS
cg00542640	12	NA	127778823	-	-1.13417	0.166026	8.41471e-12	3195-50	GNLY	P22749	Granulysin	85685175	85698852	2	TRANS
cg04993082	1	C1orf55	226178964	-	-0.967772	0.141668	8.41575e-12	3440-7	GZMA	P12544	Granzyme A	55102646	55110252	5	TRANS
cg17143462	22	C22orf33;C22orf33	37398449	+	-1.14982	0.168317	8.41601e-12	3324-51	LY9	Q9HBG7	T-lymphocyte surface antigen Ly-9	160796074	160828261	1	TRANS
cg17934470	5	NA	49959703	-	0.61878	0.0905804	8.41637e-12	9545-156	GZMK	P49863	Granzyme K	55024256	55034570	5	CIS
cg05523253	3	CACNA2D3	55026627	-	-1.32797	0.194396	8.41676e-12	9545-156	GZMK	P49863	Granzyme K	55024256	55034570	5	TRANS
cg04464110	2	TMEM178A;TMEM178A	39923519	+	-1.27075	0.186019	8.41682e-12	9545-156	GZMK	P49863	Granzyme K	55024256	55034570	5	TRANS
cg07548236	5	NA	6520444	-	-1.29032	0.188884	8.41722e-12	3324-51	LY9	Q9HBG7	T-lymphocyte surface antigen Ly-9	160796074	160828261	1	TRANS
cg09068998	5	ABLIM3;ABLIM3;ABLIM3;ABLIM3;ABLIM3	148533723	+	-0.610487	0.0893667	8.41752e-12	5691-2	CRISPLD2	Q9H0B8	Cysteine-rich secretory protein LCCL domain-containing 2	84819985	84920768	16	TRANS
cg14821468	1	ADGRB2;ADGRB2	32230705	+	-1.17713	0.172316	8.41782e-12	5339-49	S100A9	P06702	Protein S100-A9	153357854	153361023	1	TRANS
cg25137154	12	CPSF6;CPSF6	69648315	-	-0.745032	0.109062	8.41792e-12	5691-2	CRISPLD2	Q9H0B8	Cysteine-rich secretory protein LCCL domain-containing 2	84819985	84920768	16	TRANS
cg15951498	11	LOC100128494;NUMA1;NUMA1;NUMA1	71725245	-	-1.02802	0.150487	8.41828e-12	5691-2	CRISPLD2	Q9H0B8	Cysteine-rich secretory protein LCCL domain-containing 2	84819985	84920768	16	TRANS
cg09262100	14	CDC42BPB	103416268	+	-1.73823	0.254452	8.41852e-12	5728-60	FCRL1	Q96LA6	Fc receptor-like protein 1	157820120	157794403	1	TRANS
cg03447892	10	CUBN	17010781	+	-0.759908	0.11124	8.41876e-12	5339-49	S100A9	P06702	Protein S100-A9	153357854	153361023	1	TRANS
cg03853587	1	LEPROT;LEPR;LEPR;LEPR	65885364	+	0.770481	0.112788	8.41931e-12	3195-50	GNLY	P22749	Granulysin	85685175	85698852	2	TRANS
cg05880138	1	C1orf64	16333188	+	-1.32739	0.194312	8.4195e-12	5728-60	FCRL1	Q96LA6	Fc receptor-like protein 1	157820120	157794403	1	TRANS
cg12680029	8	SPATC1;SPATC1	145097687	-	-0.810725	0.11868	8.42122e-12	3440-7	GZMA	P12544	Granzyme A	55102646	55110252	5	TRANS
cg19900221	2	NA	62687318	-	-1.10862	0.162287	8.42139e-12	9545-156	GZMK	P49863	Granzyme K	55024256	55034570	5	TRANS
cg09084733	12	LOC100507175	67913397	+	-1.36992	0.200539	8.42187e-12	3440-7	GZMA	P12544	Granzyme A	55102646	55110252	5	TRANS
cg02225137	17	NA	2656868	+	-1.83361	0.268418	8.42225e-12	9545-156	GZMK	P49863	Granzyme K	55024256	55034570	5	TRANS
cg17089889	18	NA	55505440	+	-0.830426	0.121564	8.42305e-12	3324-51	LY9	Q9HBG7	T-lymphocyte surface antigen Ly-9	160796074	160828261	1	TRANS
cg11577845	14	NA	31225838	-	-1.078	0.157806	8.42385e-12	3324-51	LY9	Q9HBG7	T-lymphocyte surface antigen Ly-9	160796074	160828261	1	TRANS
cg12960893	2	SATB2;SATB2	200328861	+	0.680003	0.0995445	8.42391e-12	9545-156	GZMK	P49863	Granzyme K	55024256	55034570	5	TRANS
cg16926734	1	C1orf109	38152104	-	-1.27858	0.187169	8.42482e-12	5339-49	S100A9	P06702	Protein S100-A9	153357854	153361023	1	TRANS
cg13481776	2	ALPI	233320593	+	0.83423	0.122122	8.42512e-12	2579-17	MMP9	P14780	Matrix metalloproteinase-9	46008908	46016561	20	TRANS
cg14045072	6	GPR116;GPR116	46884362	-	-1.31998	0.19323	8.42533e-12	9545-156	GZMK	P49863	Granzyme K	55024256	55034570	5	TRANS
cg19538090	6	ETV7;ETV7	36323716	+	0.793897	0.116218	8.42591e-12	6485-59	IGLL1	P15814	Immunoglobulin lambda-like polypeptide 1	23580302	23573125	22	TRANS
cg18936971	16	NA	51141596	+	-0.912779	0.133621	8.42628e-12	3440-7	GZMA	P12544	Granzyme A	55102646	55110252	5	TRANS
cg11811840	2	UGT1A10;UGT1A1;UGT1A6;UGT1A8;UGT1A4;UGT1A3;UGT1A6;UGT1A9;UGT1A7;UGT1A5	234669166	+	-1.42074	0.207981	8.42658e-12	9545-156	GZMK	P49863	Granzyme K	55024256	55034570	5	TRANS
cg17412005	1	MUTYH;MUTYH;MUTYH;TOE1;MUTYH;MUTYH;MUTYH	45806886	-	-0.747704	0.109456	8.4267e-12	5339-49	S100A9	P06702	Protein S100-A9	153357854	153361023	1	TRANS
cg04434154	17	TUBG2	40812837	+	-1.09888	0.160864	8.4267e-12	5339-49	S100A9	P06702	Protein S100-A9	153357854	153361023	1	TRANS
cg02889973	1	NA	234977572	+	-0.646386	0.0946241	8.42694e-12	5691-2	CRISPLD2	Q9H0B8	Cysteine-rich secretory protein LCCL domain-containing 2	84819985	84920768	16	TRANS
cg24794906	21	CLDN14;CLDN14;CLDN14;CLDN14;CLDN14	37836827	+	-1.33558	0.195515	8.42708e-12	3195-50	GNLY	P22749	Granulysin	85685175	85698852	2	TRANS
cg21143551	6	EPM2A;EPM2A;LOC100507557	146057601	+	-0.743274	0.108808	8.42932e-12	5339-49	S100A9	P06702	Protein S100-A9	153357854	153361023	1	TRANS
cg04767841	16	KIAA0182;KIAA0182	85656678	+	-1.02254	0.14969	8.43061e-12	5339-49	S100A9	P06702	Protein S100-A9	153357854	153361023	1	TRANS
cg16617564	22	PI4KA	21123428	-	-0.699251	0.102364	8.43158e-12	5339-49	S100A9	P06702	Protein S100-A9	153357854	153361023	1	TRANS
cg10077311	2	XIRP2-AS1;XIRP2;XIRP2;XIRP2	167986462	-	-1.12692	0.164972	8.43185e-12	3440-7	GZMA	P12544	Granzyme A	55102646	55110252	5	TRANS
cg03878133	2	FIGN	164593411	-	0.658961	0.0964662	8.43227e-12	3440-7	GZMA	P12544	Granzyme A	55102646	55110252	5	TRANS
cg00219216	16	GSG1L;GSG1L	27873237	+	-0.872232	0.127687	8.43261e-12	3324-51	LY9	Q9HBG7	T-lymphocyte surface antigen Ly-9	160796074	160828261	1	TRANS
cg19772215	11	TPP1	6638696	+	-0.704324	0.103107	8.43316e-12	5691-2	CRISPLD2	Q9H0B8	Cysteine-rich secretory protein LCCL domain-containing 2	84819985	84920768	16	TRANS
cg04907181	11	NA	66200133	+	-0.727475	0.106496	8.4338e-12	2579-17	MMP9	P14780	Matrix metalloproteinase-9	46008908	46016561	20	TRANS
cg06893970	14	NA	81935120	+	-1.10119	0.161206	8.43388e-12	3195-50	GNLY	P22749	Granulysin	85685175	85698852	2	TRANS
cg05784157	18	KLHL14	30349900	+	0.804319	0.117746	8.43393e-12	3440-7	GZMA	P12544	Granzyme A	55102646	55110252	5	TRANS
cg24718382	6	TAGAP;TAGAP;TAGAP	159462137	+	-1.0736	0.157167	8.43483e-12	3324-51	LY9	Q9HBG7	T-lymphocyte surface antigen Ly-9	160796074	160828261	1	TRANS
cg19223299	6	PRDM13	100057160	+	0.750334	0.109843	8.43587e-12	3195-50	GNLY	P22749	Granulysin	85685175	85698852	2	TRANS
cg25626999	19	NCLN	3189496	-	-1.23494	0.180786	8.43637e-12	5691-2	CRISPLD2	Q9H0B8	Cysteine-rich secretory protein LCCL domain-containing 2	84819985	84920768	16	TRANS
cg12165180	3	ACAD11;NPHP3-ACAD11	132288307	-	1.16221	0.170139	8.43681e-12	5339-49	S100A9	P06702	Protein S100-A9	153357854	153361023	1	TRANS
cg09543151	13	LINC00399	110052929	-	-0.838108	0.122693	8.43712e-12	5691-2	CRISPLD2	Q9H0B8	Cysteine-rich secretory protein LCCL domain-containing 2	84819985	84920768	16	TRANS
cg13703437	5	FYB;FYB	39219698	-	0.63606	0.0931149	8.43773e-12	9545-156	GZMK	P49863	Granzyme K	55024256	55034570	5	TRANS
cg18341626	3	RBMS3;RBMS3;RBMS3;RBMS3;RBMS3	29684415	+	-1.34027	0.196207	8.43799e-12	3440-7	GZMA	P12544	Granzyme A	55102646	55110252	5	TRANS
cg04647459	1	FUBP1;FUBP1;FUBP1	78421302	+	-0.844704	0.123659	8.4386e-12	3440-7	GZMA	P12544	Granzyme A	55102646	55110252	5	TRANS
cg01431057	1	S100A8	153362927	-	-0.902181	0.132074	8.43894e-12	5852-6	S100A12	P80511	Protein S100-A12	153375621	153373711	1	CIS
cg04597711	1	NR5A2;NR5A2;NR5A2	200022291	+	-1.04976	0.153679	8.43975e-12	9545-156	GZMK	P49863	Granzyme K	55024256	55034570	5	TRANS
cg17006857	3	WDR49	167338345	-	-1.05959	0.155117	8.44055e-12	3195-50	GNLY	P22749	Granulysin	85685175	85698852	2	TRANS
cg07961715	15	C15orf38	90456686	-	-1.61086	0.235821	8.44082e-12	3195-50	GNLY	P22749	Granulysin	85685175	85698852	2	TRANS
cg06070324	15	PPCDC	75322058	-	0.749269	0.109689	8.44148e-12	3195-50	GNLY	P22749	Granulysin	85685175	85698852	2	TRANS
cg17005645	7	GPNMB;GPNMB	23304848	-	-0.897142	0.131337	8.44169e-12	3195-50	GNLY	P22749	Granulysin	85685175	85698852	2	TRANS
cg11385411	1	NA	184133807	-	-1.24236	0.181875	8.44211e-12	9545-156	GZMK	P49863	Granzyme K	55024256	55034570	5	TRANS
cg21428856	22	MGAT3-AS1;MGAT3	39873629	-	-1.15937	0.169725	8.44221e-12	3195-50	GNLY	P22749	Granulysin	85685175	85698852	2	TRANS
cg06748568	20	NA	48647313	+	-1.3455	0.196975	8.44269e-12	9545-156	GZMK	P49863	Granzyme K	55024256	55034570	5	TRANS
cg17080697	6	TRIM39;TRIM39	30297382	-	-0.824194	0.120658	8.44292e-12	5852-6	S100A12	P80511	Protein S100-A12	153375621	153373711	1	TRANS
cg07925274	3	LPP;LPP;LPP	188225454	-	0.609756	0.0892654	8.44296e-12	3324-51	LY9	Q9HBG7	T-lymphocyte surface antigen Ly-9	160796074	160828261	1	TRANS
cg10017964	8	NA	74270798	+	-0.720849	0.105529	8.44369e-12	2579-17	MMP9	P14780	Matrix metalloproteinase-9	46008908	46016561	20	TRANS
cg18301903	1	NA	9704140	-	1.00044	0.14646	8.44539e-12	17210-2	TCL1A	P56279	T-cell leukemia/lymphoma protein 1A	95714196	95709947	14	TRANS
cg26399929	22	SLC7A4	21388214	+	-0.849411	0.12435	8.44547e-12	3324-51	LY9	Q9HBG7	T-lymphocyte surface antigen Ly-9	160796074	160828261	1	TRANS
cg15449956	8	ZFPM2	106331995	-	0.483754	0.0708198	8.44557e-12	3324-51	LY9	Q9HBG7	T-lymphocyte surface antigen Ly-9	160796074	160828261	1	TRANS
cg19445758	6	NA	167632873	-	-1.30796	0.191481	8.44602e-12	9545-156	GZMK	P49863	Granzyme K	55024256	55034570	5	TRANS
cg17245726	1	NA	180541206	+	-0.855144	0.12519	8.44664e-12	3324-51	LY9	Q9HBG7	T-lymphocyte surface antigen Ly-9	160796074	160828261	1	TRANS
cg06504753	20	NA	56743843	+	-1.15365	0.168891	8.44664e-12	3440-7	GZMA	P12544	Granzyme A	55102646	55110252	5	TRANS
cg08806156	15	LINGO1;LINGO1;LINGO1;LINGO1;LINGO1;LINGO1;LINGO1;LINGO1;LINGO1;LINGO1;LINGO1;LINGO1	77913143	-	-1.09837	0.160797	8.44693e-12	3195-50	GNLY	P22749	Granulysin	85685175	85698852	2	TRANS
cg06616077	20	SMOX;SMOX;SMOX;SMOX	4130531	-	0.945926	0.13848	8.44699e-12	9545-156	GZMK	P49863	Granzyme K	55024256	55034570	5	TRANS
cg02372723	11	PTPRJ;PTPRJ	48103048	-	0.638517	0.093477	8.44802e-12	3195-50	GNLY	P22749	Granulysin	85685175	85698852	2	TRANS
cg09450020	7	STEAP2;STEAP2	89841435	-	0.879611	0.128773	8.44849e-12	9545-156	GZMK	P49863	Granzyme K	55024256	55034570	5	TRANS
cg23211059	3	EGFEM1P	168292974	+	-0.690778	0.101128	8.44966e-12	3195-50	GNLY	P22749	Granulysin	85685175	85698852	2	TRANS
cg12488577	3	MIR4442	25707509	+	0.892939	0.130724	8.44994e-12	3195-50	GNLY	P22749	Granulysin	85685175	85698852	2	TRANS
cg20817215	7	ADCY1;ADCY1	45678316	+	-1.31126	0.191966	8.45016e-12	3440-7	GZMA	P12544	Granzyme A	55102646	55110252	5	TRANS
cg27315333	2	NA	63285950	-	0.808456	0.118356	8.45033e-12	3195-50	GNLY	P22749	Granulysin	85685175	85698852	2	TRANS
cg20834529	1	NA	96209271	+	-1.47438	0.215847	8.45086e-12	3440-7	GZMA	P12544	Granzyme A	55102646	55110252	5	TRANS
cg09141397	3	PLXND1	129277059	+	0.83563	0.122335	8.45101e-12	5691-2	CRISPLD2	Q9H0B8	Cysteine-rich secretory protein LCCL domain-containing 2	84819985	84920768	16	TRANS
cg15951413	20	PHACTR3	58173371	+	-1.0504	0.153777	8.45157e-12	3440-7	GZMA	P12544	Granzyme A	55102646	55110252	5	TRANS
cg25604829	7	PDE1C;PDE1C;PDE1C;PDE1C;PDE1C	31930622	-	-0.938201	0.137351	8.45195e-12	5339-49	S100A9	P06702	Protein S100-A9	153357854	153361023	1	TRANS
cg15759721	17	MIR21	57918630	+	-0.728309	0.106623	8.45202e-12	9545-156	GZMK	P49863	Granzyme K	55024256	55034570	5	TRANS
cg04895662	12	ETV6;RNU6-19P	11964664	-	-0.705537	0.10329	8.45245e-12	5691-2	CRISPLD2	Q9H0B8	Cysteine-rich secretory protein LCCL domain-containing 2	84819985	84920768	16	TRANS
cg16113880	16	C16orf72	9201574	-	-1.21865	0.178408	8.45274e-12	3440-7	GZMA	P12544	Granzyme A	55102646	55110252	5	TRANS
cg11070172	14	CEBPE	23586812	-	-1.16387	0.170389	8.45276e-12	2579-17	MMP9	P14780	Matrix metalloproteinase-9	46008908	46016561	20	TRANS
cg08864310	5	NA	64402469	-	-1.09381	0.160133	8.45312e-12	5339-49	S100A9	P06702	Protein S100-A9	153357854	153361023	1	TRANS
cg09617449	17	CACNG4	65017851	-	-1.29581	0.189705	8.45324e-12	9545-156	GZMK	P49863	Granzyme K	55024256	55034570	5	TRANS
cg00754515	5	NA	82287567	-	0.885855	0.129689	8.45391e-12	3440-7	GZMA	P12544	Granzyme A	55102646	55110252	5	TRANS
cg05919222	22	C22orf34;C22orf34	49968451	+	-0.799651	0.117068	8.45428e-12	5691-2	CRISPLD2	Q9H0B8	Cysteine-rich secretory protein LCCL domain-containing 2	84819985	84920768	16	TRANS
cg17290581	5	SV2C;SV2C	75588868	+	-0.71468	0.104629	8.4543e-12	2579-17	MMP9	P14780	Matrix metalloproteinase-9	46008908	46016561	20	TRANS
cg08186790	2	NA	121346485	-	-0.805921	0.117986	8.45433e-12	9545-156	GZMK	P49863	Granzyme K	55024256	55034570	5	TRANS
cg07382923	10	NA	48573444	-	-0.440243	0.0644515	8.45539e-12	9343-16	IL2RB	P14784	Interleukin-2 receptor subunit beta	37175054	37125843	22	TRANS
cg06822102	14	NA	23348291	+	-0.900514	0.131835	8.45543e-12	5691-2	CRISPLD2	Q9H0B8	Cysteine-rich secretory protein LCCL domain-containing 2	84819985	84920768	16	TRANS
cg05412882	6	RCAN2;RCAN2;RCAN2;LOC101926915	46294074	+	-0.798948	0.116966	8.45614e-12	9545-156	GZMK	P49863	Granzyme K	55024256	55034570	5	TRANS
cg06196379	6	TREM1	41254885	-	-0.825758	0.120891	8.45671e-12	5339-49	S100A9	P06702	Protein S100-A9	153357854	153361023	1	TRANS
cg19401411	16	CORO1A;CORO1A	30195341	-	-1.26428	0.185091	8.4572e-12	9545-156	GZMK	P49863	Granzyme K	55024256	55034570	5	TRANS
cg00569188	21	IGSF5	41122530	-	-1.26368	0.185003	8.45738e-12	3440-7	GZMA	P12544	Granzyme A	55102646	55110252	5	TRANS
cg03271936	19	NA	31557649	-	-1.19923	0.175569	8.45786e-12	3195-50	GNLY	P22749	Granulysin	85685175	85698852	2	TRANS
cg06557644	7	NOD1	30510463	+	1.06435	0.155822	8.45908e-12	3195-50	GNLY	P22749	Granulysin	85685175	85698852	2	TRANS
cg16389705	5	CXXC5	139051131	-	-0.809283	0.11848	8.45934e-12	5339-49	S100A9	P06702	Protein S100-A9	153357854	153361023	1	TRANS
cg17561445	9	NA	34163463	-	-0.694129	0.101621	8.45969e-12	2579-17	MMP9	P14780	Matrix metalloproteinase-9	46008908	46016561	20	TRANS
cg09444637	15	ARRDC4	98503725	-	0.675021	0.0988242	8.46044e-12	3440-7	GZMA	P12544	Granzyme A	55102646	55110252	5	TRANS
cg14800437	1	ACOT11;ACOT11	55032465	+	-1.24077	0.181651	8.4611e-12	3324-51	LY9	Q9HBG7	T-lymphocyte surface antigen Ly-9	160796074	160828261	1	TRANS
cg12033528	6	NA	109010947	+	0.968811	0.141836	8.46146e-12	3440-7	GZMA	P12544	Granzyme A	55102646	55110252	5	TRANS
cg09519218	10	FAM53B	126390317	+	-1.00248	0.146765	8.46213e-12	5691-2	CRISPLD2	Q9H0B8	Cysteine-rich secretory protein LCCL domain-containing 2	84819985	84920768	16	TRANS
cg12338417	3	TRIM71	32860178	+	0.577785	0.0845891	8.46247e-12	9545-156	GZMK	P49863	Granzyme K	55024256	55034570	5	TRANS
cg12131106	20	NA	55574586	+	-1.01354	0.148385	8.46251e-12	9545-156	GZMK	P49863	Granzyme K	55024256	55034570	5	TRANS
cg15373400	4	CEP135	56859639	+	-1.06631	0.156111	8.46308e-12	3440-7	GZMA	P12544	Granzyme A	55102646	55110252	5	TRANS
cg15593587	1	SRSF11;SRSF11	70688681	+	-0.902546	0.132135	8.46385e-12	5339-49	S100A9	P06702	Protein S100-A9	153357854	153361023	1	TRANS
cg02905663	8	EXT1;EXT1	119123707	+	-1.22731	0.179681	8.46438e-12	3195-50	GNLY	P22749	Granulysin	85685175	85698852	2	TRANS
cg20360785	9	PTGS1;PTGS1;PTGS1;PTGS1;PTGS1;PTGS1;PTGS1	125138922	-	-0.726725	0.106395	8.46582e-12	5339-49	S100A9	P06702	Protein S100-A9	153357854	153361023	1	TRANS
cg26948070	4	APBB2;APBB2;APBB2;APBB2;APBB2;APBB2;APBB2	40827619	+	-1.0648	0.15589	8.46618e-12	3324-51	LY9	Q9HBG7	T-lymphocyte surface antigen Ly-9	160796074	160828261	1	TRANS
cg19813800	2	DIRC3	218579991	+	-1.09088	0.159709	8.46782e-12	3195-50	GNLY	P22749	Granulysin	85685175	85698852	2	TRANS
cg25128310	10	NA	31871654	+	-0.892435	0.130656	8.46799e-12	5339-49	S100A9	P06702	Protein S100-A9	153357854	153361023	1	TRANS
cg01314762	2	NA	106814741	+	-0.852382	0.124793	8.46962e-12	2579-17	MMP9	P14780	Matrix metalloproteinase-9	46008908	46016561	20	TRANS
cg19724326	3	VEPH1;VEPH1;VEPH1;VEPH1	157221832	-	1.32687	0.194261	8.46983e-12	5339-49	S100A9	P06702	Protein S100-A9	153357854	153361023	1	TRANS
cg14186779	9	GPSM1	139243399	+	-1.07787	0.157805	8.46988e-12	3291-30	FCER2	P06734	Low affinity immunoglobulin epsilon Fc receptor	7702146	7688758	19	TRANS
cg23505281	3	CAPN7	15257892	+	-0.635128	0.092986	8.47017e-12	5339-49	S100A9	P06702	Protein S100-A9	153357854	153361023	1	TRANS
cg08902243	19	RPS15	1440293	-	-1.27397	0.186516	8.4707e-12	9545-156	GZMK	P49863	Granzyme K	55024256	55034570	5	TRANS
cg07432825	7	NA	155341746	-	-1.14722	0.16796	8.47264e-12	9545-156	GZMK	P49863	Granzyme K	55024256	55034570	5	TRANS
cg08374676	11	NA	45113474	-	1.22298	0.179051	8.47278e-12	3195-50	GNLY	P22749	Granulysin	85685175	85698852	2	TRANS
cg00442513	11	POU2F3;POU2F3	120157719	-	-0.913386	0.133726	8.47336e-12	3195-50	GNLY	P22749	Granulysin	85685175	85698852	2	TRANS
cg10502424	21	RUNX1;RUNX1	36173667	-	-0.604932	0.0885659	8.47385e-12	3195-50	GNLY	P22749	Granulysin	85685175	85698852	2	TRANS
cg00734484	12	NA	68753413	-	-0.753715	0.110349	8.47391e-12	5691-2	CRISPLD2	Q9H0B8	Cysteine-rich secretory protein LCCL domain-containing 2	84819985	84920768	16	TRANS
cg05020685	4	APBB2;APBB2;APBB2;APBB2;APBB2;APBB2;APBB2	40858965	+	0.967995	0.141721	8.47398e-12	3440-7	GZMA	P12544	Granzyme A	55102646	55110252	5	TRANS
cg25773790	17	NA	57490875	+	1.02412	0.149937	8.47426e-12	3195-50	GNLY	P22749	Granulysin	85685175	85698852	2	TRANS
cg22959118	16	BEAN1-AS1;BEAN1;BEAN1;BEAN1;BEAN1	66504949	-	-1.17648	0.172245	8.47451e-12	3324-51	LY9	Q9HBG7	T-lymphocyte surface antigen Ly-9	160796074	160828261	1	TRANS
cg02394698	4	ARHGAP24	86594376	-	-0.678602	0.099352	8.47479e-12	2579-17	MMP9	P14780	Matrix metalloproteinase-9	46008908	46016561	20	TRANS
cg08939976	16	ZFHX3;ZFHX3	72912494	-	-0.874851	0.128084	8.47505e-12	5852-6	S100A12	P80511	Protein S100-A12	153375621	153373711	1	TRANS
cg03183598	11	PTPN5;PTPN5;PTPN5;PTPN5;PTPN5;PTPN5;PTPN5;PTPN5;PTPN5;PTPN5;PTPN5;PTPN5	18813298	+	-0.572282	0.083786	8.47511e-12	9343-16	IL2RB	P14784	Interleukin-2 receptor subunit beta	37175054	37125843	22	TRANS
cg03992323	1	TP53BP2;TP53BP2	224023297	-	-0.670037	0.0980981	8.47515e-12	5339-49	S100A9	P06702	Protein S100-A9	153357854	153361023	1	TRANS
cg05499559	20	LINC01273	48789176	-	0.81594	0.11946	8.47591e-12	3195-50	GNLY	P22749	Granulysin	85685175	85698852	2	TRANS
cg15345845	13	NA	91275772	+	-1.27765	0.187058	8.4761e-12	3195-50	GNLY	P22749	Granulysin	85685175	85698852	2	TRANS
cg02923311	14	NA	23013633	+	0.7305	0.106951	8.47664e-12	5339-49	S100A9	P06702	Protein S100-A9	153357854	153361023	1	TRANS
cg23560569	3	NA	39254991	+	-0.919399	0.134607	8.47693e-12	5339-49	S100A9	P06702	Protein S100-A9	153357854	153361023	1	TRANS
cg10926971	3	ADAMTS9-AS2;MIR548A2	64894275	-	-0.869796	0.127345	8.47709e-12	9545-156	GZMK	P49863	Granzyme K	55024256	55034570	5	TRANS
cg10076265	19	FCGRT;FCGRT	50015032	+	-0.915897	0.134095	8.47853e-12	5339-49	S100A9	P06702	Protein S100-A9	153357854	153361023	1	TRANS
cg13693582	14	ACTN1;ACTN1;ACTN1	69441902	+	1.02541	0.15013	8.4811e-12	3440-7	GZMA	P12544	Granzyme A	55102646	55110252	5	TRANS
cg23393786	4	NA	78072506	+	0.936427	0.137102	8.48137e-12	5339-49	S100A9	P06702	Protein S100-A9	153357854	153361023	1	TRANS
cg24823679	19	KDM4B	5093491	+	-1.44809	0.212014	8.48193e-12	4148-49	PAPPA	Q13219	Pappalysin-1	116153791	116402321	9	TRANS
cg12378285	2	NA	136808729	-	0.84848	0.124226	8.48229e-12	3195-50	GNLY	P22749	Granulysin	85685175	85698852	2	TRANS
cg08448026	5	NA	64317608	-	-0.632597	0.0926186	8.48357e-12	3440-7	GZMA	P12544	Granzyme A	55102646	55110252	5	CIS
cg02222728	8	SOX17	55371829	+	0.835573	0.122336	8.48379e-12	3440-7	GZMA	P12544	Granzyme A	55102646	55110252	5	TRANS
cg25407979	1	PLEKHA6	204256846	+	0.788033	0.115376	8.48431e-12	9545-156	GZMK	P49863	Granzyme K	55024256	55034570	5	TRANS
cg07580038	2	KIF5C	149634631	+	0.95917	0.140433	8.48531e-12	3440-7	GZMA	P12544	Granzyme A	55102646	55110252	5	TRANS
cg17643106	7	NA	48915086	-	0.823544	0.120576	8.48572e-12	9545-156	GZMK	P49863	Granzyme K	55024256	55034570	5	TRANS
cg08626800	7	NA	42979643	+	0.657587	0.0962783	8.48797e-12	5339-49	S100A9	P06702	Protein S100-A9	153357854	153361023	1	TRANS
cg20859896	6	ATXN1;ATXN1	16437561	-	-0.752669	0.110199	8.48802e-12	3324-51	LY9	Q9HBG7	T-lymphocyte surface antigen Ly-9	160796074	160828261	1	TRANS
cg19675778	8	SORBS3;SORBS3	22422657	+	0.566023	0.0828723	8.48803e-12	3440-7	GZMA	P12544	Granzyme A	55102646	55110252	5	TRANS
cg07123846	11	CBL	119076106	+	-0.606263	0.0887639	8.48818e-12	2579-17	MMP9	P14780	Matrix metalloproteinase-9	46008908	46016561	20	TRANS
cg04036049	12	MBD6	57923710	+	-1.17172	0.171553	8.48874e-12	5339-49	S100A9	P06702	Protein S100-A9	153357854	153361023	1	TRANS
cg16273296	1	FAM163A	179740721	-	-1.34031	0.196238	8.48956e-12	3195-50	GNLY	P22749	Granulysin	85685175	85698852	2	TRANS
cg12938260	19	ZNF788	12223581	+	-0.763839	0.111835	8.48965e-12	3440-7	GZMA	P12544	Granzyme A	55102646	55110252	5	TRANS
cg22051760	7	IKZF1;IKZF1;IKZF1;IKZF1;IKZF1;IKZF1;IKZF1;IKZF1;IKZF1;IKZF1;IKZF1;IKZF1;IKZF1;IKZF1;IKZF1;IKZF1;IKZF1	50358075	+	1.24829	0.182765	8.49067e-12	5339-49	S100A9	P06702	Protein S100-A9	153357854	153361023	1	TRANS
cg05909117	12	SLC38A4;SLC38A4	47178756	+	-0.925835	0.135554	8.49122e-12	3440-7	GZMA	P12544	Granzyme A	55102646	55110252	5	TRANS
cg12380169	13	NA	114988303	-	-0.623903	0.0913474	8.49126e-12	5691-2	CRISPLD2	Q9H0B8	Cysteine-rich secretory protein LCCL domain-containing 2	84819985	84920768	16	TRANS
cg11517350	1	ZDHHC18	27158488	+	-0.864255	0.126538	8.4913e-12	2579-17	MMP9	P14780	Matrix metalloproteinase-9	46008908	46016561	20	TRANS
cg26960637	12	FAM186A	50784193	-	-1.06894	0.156508	8.49234e-12	9545-156	GZMK	P49863	Granzyme K	55024256	55034570	5	TRANS
cg04364800	3	PPM1L	160653423	+	-0.964259	0.141181	8.49403e-12	5691-2	CRISPLD2	Q9H0B8	Cysteine-rich secretory protein LCCL domain-containing 2	84819985	84920768	16	TRANS
cg26766164	6	EXOC2;EXOC2	502440	+	-0.63058	0.0923258	8.49475e-12	9545-156	GZMK	P49863	Granzyme K	55024256	55034570	5	TRANS
cg14345098	5	LOC285696	17196680	+	-1.06824	0.156406	8.49511e-12	9545-156	GZMK	P49863	Granzyme K	55024256	55034570	5	TRANS
cg21190228	2	HDAC4	240132342	-	-0.661752	0.09689	8.49561e-12	2579-17	MMP9	P14780	Matrix metalloproteinase-9	46008908	46016561	20	TRANS
cg00794971	15	NA	65175585	-	0.804436	0.117781	8.49592e-12	3505-6	LTA|LTB	P01374|Q06643	Lymphotoxin-alpha|Lymphotoxin-beta	31554192	31650629	6	TRANS
cg13486475	20	APCDD1L-AS1	57190297	+	-1.39481	0.204221	8.49649e-12	9545-156	GZMK	P49863	Granzyme K	55024256	55034570	5	TRANS
cg22117805	11	PRR5L;PRR5L;PRR5L;PRR5L	36422455	-	0.730927	0.107018	8.49653e-12	3440-7	GZMA	P12544	Granzyme A	55102646	55110252	5	TRANS
cg25290938	10	ARHGAP22	49813142	-	0.789139	0.115542	8.49683e-12	9545-156	GZMK	P49863	Granzyme K	55024256	55034570	5	TRANS
cg07585562	17	NA	71310422	-	-1.5009	0.219755	8.49718e-12	3195-50	GNLY	P22749	Granulysin	85685175	85698852	2	TRANS
cg06240450	3	ALDH1L1	125899547	-	0.841851	0.12326	8.49752e-12	3195-50	GNLY	P22749	Granulysin	85685175	85698852	2	TRANS
cg18647275	3	C3orf54	49840361	-	-1.26649	0.185433	8.49838e-12	3440-7	GZMA	P12544	Granzyme A	55102646	55110252	5	TRANS
cg23455440	7	IGFBP3;IGFBP3	45961508	+	0.992575	0.145328	8.49851e-12	9545-156	GZMK	P49863	Granzyme K	55024256	55034570	5	TRANS
cg16724070	1	NA	183133736	-	-0.943205	0.1381	8.49959e-12	3440-7	GZMA	P12544	Granzyme A	55102646	55110252	5	TRANS
cg23513337	10	KIAA1217;KIAA1217;KIAA1217;KIAA1217;KIAA1217;KIAA1217;KIAA1217;KIAA1217;KIAA1217;KIAA1217;KIAA1217;KIAA1217	24813690	-	-1.06894	0.15651	8.49993e-12	9545-156	GZMK	P49863	Granzyme K	55024256	55034570	5	TRANS
cg07737292	16	MIR138-2	56892460	-	-0.749951	0.109805	8.49999e-12	5691-2	CRISPLD2	Q9H0B8	Cysteine-rich secretory protein LCCL domain-containing 2	84819985	84920768	16	TRANS
cg25661677	7	CPED1;CPED1	120820850	+	-1.15539	0.169167	8.50006e-12	5728-60	FCRL1	Q96LA6	Fc receptor-like protein 1	157820120	157794403	1	TRANS
cg04943741	8	VPS28;VPS28	145651369	-	-0.909411	0.133152	8.50018e-12	5852-6	S100A12	P80511	Protein S100-A12	153375621	153373711	1	TRANS
cg16333793	21	LOC100506403	36767481	+	-0.637673	0.0933656	8.50031e-12	5339-49	S100A9	P06702	Protein S100-A9	153357854	153361023	1	TRANS
cg05424126	5	AMACR;AMACR;AMACR;C1QTNF3-AMACR	34001718	+	-0.598246	0.087593	8.50084e-12	5339-49	S100A9	P06702	Protein S100-A9	153357854	153361023	1	TRANS
cg02738298	3	GRM2;GRM2	51749852	-	-1.48133	0.216891	8.50096e-12	3440-7	GZMA	P12544	Granzyme A	55102646	55110252	5	TRANS
cg08194879	6	CLVS2	123317569	-	0.566333	0.0829205	8.50129e-12	9545-156	GZMK	P49863	Granzyme K	55024256	55034570	5	TRANS
cg03393821	1	POLR3C;RNF115	145610981	-	-1.31562	0.192629	8.50133e-12	3195-50	GNLY	P22749	Granulysin	85685175	85698852	2	TRANS
cg18510160	2	NA	30488615	-	-1.00936	0.147788	8.50281e-12	9545-156	GZMK	P49863	Granzyme K	55024256	55034570	5	TRANS
cg19623982	1	RNF220	44951427	+	0.767082	0.112314	8.50345e-12	9545-156	GZMK	P49863	Granzyme K	55024256	55034570	5	TRANS
cg23518805	4	NA	139443334	+	-0.994706	0.145643	8.50522e-12	3324-51	LY9	Q9HBG7	T-lymphocyte surface antigen Ly-9	160796074	160828261	1	TRANS
cg13902777	4	NA	82646474	-	1.22548	0.179433	8.50651e-12	2579-17	MMP9	P14780	Matrix metalloproteinase-9	46008908	46016561	20	TRANS
cg14026061	2	PRKCE	46163863	+	-0.845835	0.123846	8.50657e-12	5339-49	S100A9	P06702	Protein S100-A9	153357854	153361023	1	TRANS
cg12917252	10	PPP3CB-AS1;PPP3CB-AS1;PPP3CB;PPP3CB;PPP3CB;PPP3CB;PPP3CB	75256940	+	1.075	0.1574	8.50697e-12	3440-7	GZMA	P12544	Granzyme A	55102646	55110252	5	TRANS
cg24393861	10	PROSER2-AS1	11916894	-	0.654209	0.0957885	8.50772e-12	3440-7	GZMA	P12544	Granzyme A	55102646	55110252	5	TRANS
cg20664269	18	NEDD4L;NEDD4L;NEDD4L;NEDD4L;NEDD4L;NEDD4L;NEDD4L;NEDD4L;NEDD4L;NEDD4L	56021135	-	-1.07523	0.157434	8.50824e-12	3195-50	GNLY	P22749	Granulysin	85685175	85698852	2	TRANS
cg20723952	2	NA	6482882	-	-1.01091	0.148017	8.50837e-12	3324-51	LY9	Q9HBG7	T-lymphocyte surface antigen Ly-9	160796074	160828261	1	TRANS
cg18149207	1	RORC	151805634	-	1.32094	0.193412	8.51041e-12	5339-49	S100A9	P06702	Protein S100-A9	153357854	153361023	1	CIS
cg06362008	15	SMAD3;SMAD3;SMAD3	67439378	+	0.735164	0.107643	8.51051e-12	3324-51	LY9	Q9HBG7	T-lymphocyte surface antigen Ly-9	160796074	160828261	1	TRANS
cg10862709	3	NA	105625986	-	0.584256	0.0855466	8.51065e-12	3440-7	GZMA	P12544	Granzyme A	55102646	55110252	5	TRANS
cg22053282	10	BLNK;BLNK;BLNK;BLNK;BLNK;BLNK;BLNK;BLNK;BLNK	98031741	+	-1.23283	0.180511	8.51097e-12	17210-2	TCL1A	P56279	T-cell leukemia/lymphoma protein 1A	95714196	95709947	14	TRANS
cg21492378	9	CEP110	123850279	-	-0.586459	0.0858693	8.51132e-12	2579-17	MMP9	P14780	Matrix metalloproteinase-9	46008908	46016561	20	TRANS
cg19101417	2	TRIM54;TRIM54	27504695	-	-1.11657	0.163488	8.51155e-12	3195-50	GNLY	P22749	Granulysin	85685175	85698852	2	TRANS
cg24626752	13	SLITRK5	88328274	+	0.48679	0.071276	8.51208e-12	4568-17	SLITRK5	O94991	SLIT and NTRK-like protein 5	87671371	87696272	13	CIS
cg15157901	9	PPP1R26	138375206	+	-1.33714	0.195785	8.51312e-12	9545-156	GZMK	P49863	Granzyme K	55024256	55034570	5	TRANS
cg02970086	20	SLA2;SLA2	35272793	-	1.12575	0.164833	8.5133e-12	5339-49	S100A9	P06702	Protein S100-A9	153357854	153361023	1	TRANS
cg01021431	1	SDCCAG8	243645915	-	1.16341	0.170348	8.51341e-12	3195-50	GNLY	P22749	Granulysin	85685175	85698852	2	TRANS
cg15236136	2	NA	70336118	+	0.990068	0.144967	8.51399e-12	5691-2	CRISPLD2	Q9H0B8	Cysteine-rich secretory protein LCCL domain-containing 2	84819985	84920768	16	TRANS
cg02595061	11	DCDC1	31388387	+	1.12737	0.165071	8.51407e-12	3440-7	GZMA	P12544	Granzyme A	55102646	55110252	5	TRANS
cg04295815	17	RAB34;RAB34;NARR;RAB34;RAB34;RAB34;RAB34;RAB34;RAB34;RAB34;RAB34	27045188	-	0.63105	0.0923991	8.51424e-12	3440-7	GZMA	P12544	Granzyme A	55102646	55110252	5	TRANS
cg12249614	1	AK5;AK5	77939757	+	-0.922906	0.135133	8.51479e-12	3195-50	GNLY	P22749	Granulysin	85685175	85698852	2	TRANS
cg07963437	20	NA	5639860	-	0.839048	0.122855	8.51522e-12	3195-50	GNLY	P22749	Granulysin	85685175	85698852	2	TRANS
cg22659865	1	NA	12095619	-	-0.741813	0.108617	8.51561e-12	2579-17	MMP9	P14780	Matrix metalloproteinase-9	46008908	46016561	20	TRANS
cg00643459	15	FAM169B	98999229	+	-0.685178	0.100325	8.51598e-12	3324-51	LY9	Q9HBG7	T-lymphocyte surface antigen Ly-9	160796074	160828261	1	TRANS
cg21534931	1	SDHB	17381980	-	-1.33344	0.195244	8.51612e-12	9545-156	GZMK	P49863	Granzyme K	55024256	55034570	5	TRANS
cg20619647	6	OPRM1;IPCEF1;IPCEF1;IPCEF1	154486780	-	-0.669138	0.0979764	8.51625e-12	2579-17	MMP9	P14780	Matrix metalloproteinase-9	46008908	46016561	20	TRANS
cg26946259	2	NA	119599545	+	0.909001	0.133098	8.5163e-12	3195-50	GNLY	P22749	Granulysin	85685175	85698852	2	TRANS
cg07588494	5	NA	141929622	+	-1.25633	0.183954	8.51699e-12	3195-50	GNLY	P22749	Granulysin	85685175	85698852	2	TRANS
cg06562165	18	TCF4;TCF4;TCF4;TCF4;TCF4;TCF4;TCF4;TCF4	53178421	-	-0.653988	0.0957584	8.51772e-12	2579-17	MMP9	P14780	Matrix metalloproteinase-9	46008908	46016561	20	TRANS
cg17808694	14	NA	97386613	-	-0.758482	0.111059	8.51863e-12	5691-2	CRISPLD2	Q9H0B8	Cysteine-rich secretory protein LCCL domain-containing 2	84819985	84920768	16	TRANS
cg07400489	17	SLC47A2;SLC47A2;SLC47A2	19606745	+	-1.0833	0.15862	8.51908e-12	3324-51	LY9	Q9HBG7	T-lymphocyte surface antigen Ly-9	160796074	160828261	1	TRANS
cg02334523	8	ZNF395	28204404	+	-0.711887	0.104237	8.51929e-12	5691-2	CRISPLD2	Q9H0B8	Cysteine-rich secretory protein LCCL domain-containing 2	84819985	84920768	16	TRANS
cg03509956	12	PRMT8	3544062	+	-1.20371	0.176251	8.51933e-12	9545-156	GZMK	P49863	Granzyme K	55024256	55034570	5	TRANS
cg07533016	3	NA	183627274	+	-1.06115	0.155376	8.52e-12	3324-51	LY9	Q9HBG7	T-lymphocyte surface antigen Ly-9	160796074	160828261	1	TRANS
cg14539366	10	COL17A1	105792833	+	-1.28083	0.187544	8.52008e-12	2579-17	MMP9	P14780	Matrix metalloproteinase-9	46008908	46016561	20	TRANS
cg15618473	11	INPPL1	71939744	+	-1.13776	0.166594	8.52149e-12	3440-7	GZMA	P12544	Granzyme A	55102646	55110252	5	TRANS
cg00794526	10	NA	123373232	+	-1.04494	0.153004	8.52209e-12	3440-7	GZMA	P12544	Granzyme A	55102646	55110252	5	TRANS
cg07457252	5	NA	172044302	-	-1.35036	0.197724	8.52216e-12	3440-7	GZMA	P12544	Granzyme A	55102646	55110252	5	TRANS
cg24587312	15	NA	39766341	+	-1.3895	0.203457	8.52358e-12	3195-50	GNLY	P22749	Granulysin	85685175	85698852	2	TRANS
cg09937389	2	NA	89131648	+	-1.22941	0.180016	8.52363e-12	3440-7	GZMA	P12544	Granzyme A	55102646	55110252	5	TRANS
cg05394210	11	NA	31130488	+	-1.02391	0.149925	8.52389e-12	3324-51	LY9	Q9HBG7	T-lymphocyte surface antigen Ly-9	160796074	160828261	1	TRANS
cg14298140	13	LMO7DN-IT1;LMO7DN	76452681	+	-1.00732	0.147497	8.52495e-12	3324-51	LY9	Q9HBG7	T-lymphocyte surface antigen Ly-9	160796074	160828261	1	TRANS
cg26271342	5	NA	10530588	-	-0.956144	0.140004	8.52555e-12	5691-2	CRISPLD2	Q9H0B8	Cysteine-rich secretory protein LCCL domain-containing 2	84819985	84920768	16	TRANS
cg20893838	6	RREB1;RREB1;RREB1;RREB1	7145478	+	0.741788	0.108617	8.52712e-12	3440-7	GZMA	P12544	Granzyme A	55102646	55110252	5	TRANS
cg21472589	5	NA	54359429	+	-0.708718	0.103775	8.52792e-12	5339-49	S100A9	P06702	Protein S100-A9	153357854	153361023	1	TRANS
cg24401262	1	NA	31956405	+	-0.590012	0.0863935	8.52947e-12	2579-17	MMP9	P14780	Matrix metalloproteinase-9	46008908	46016561	20	TRANS
cg21054287	9	MRPL50;ZNF189;ZNF189;ZNF189;ZNF189;ZNF189;ZNF189	104162016	-	0.786776	0.115205	8.52961e-12	3195-50	GNLY	P22749	Granulysin	85685175	85698852	2	TRANS
cg21179425	4	MIR1273H	39385567	-	-1.47097	0.215389	8.52997e-12	3195-50	GNLY	P22749	Granulysin	85685175	85698852	2	TRANS
cg21151345	1	KIAA0319L	36010734	+	-0.925511	0.13552	8.5303e-12	5691-2	CRISPLD2	Q9H0B8	Cysteine-rich secretory protein LCCL domain-containing 2	84819985	84920768	16	TRANS
cg04464110	2	TMEM178A;TMEM178A	39923519	+	-1.25871	0.18431	8.53058e-12	3195-50	GNLY	P22749	Granulysin	85685175	85698852	2	TRANS
cg11201710	3	FGF12	192232468	+	0.891231	0.1305	8.53063e-12	9545-156	GZMK	P49863	Granzyme K	55024256	55034570	5	TRANS
cg00512674	2	FEZ2;FEZ2	36780691	+	-0.653734	0.0957243	8.53087e-12	5691-2	CRISPLD2	Q9H0B8	Cysteine-rich secretory protein LCCL domain-containing 2	84819985	84920768	16	TRANS
cg07319605	2	SLC35F5	114474155	+	-1.07227	0.15701	8.53093e-12	3195-50	GNLY	P22749	Granulysin	85685175	85698852	2	TRANS
cg06460691	5	FAM169A	74162851	-	1.2169	0.178187	8.53101e-12	9545-156	GZMK	P49863	Granzyme K	55024256	55034570	5	TRANS
cg24725246	14	FOXN3	89976587	-	-1.05821	0.154951	8.53112e-12	9545-156	GZMK	P49863	Granzyme K	55024256	55034570	5	TRANS
cg02287007	6	RPS6KA2;RPS6KA2	166877038	+	-0.669465	0.0980284	8.53314e-12	2579-17	MMP9	P14780	Matrix metalloproteinase-9	46008908	46016561	20	TRANS
cg04596943	5	NA	124085041	-	0.890924	0.130456	8.53334e-12	3440-7	GZMA	P12544	Granzyme A	55102646	55110252	5	TRANS
cg24196592	17	SLC25A10;SLC25A10;SLC25A10	79678105	+	0.82797	0.121238	8.53335e-12	3440-7	GZMA	P12544	Granzyme A	55102646	55110252	5	TRANS
cg08174031	5	CTD-3080P12.3	1175750	-	-1.3062	0.191265	8.5336e-12	3195-50	GNLY	P22749	Granulysin	85685175	85698852	2	TRANS
cg16339225	20	NA	3058312	+	0.849078	0.124329	8.53385e-12	9545-156	GZMK	P49863	Granzyme K	55024256	55034570	5	TRANS
cg15451348	4	NA	74422870	+	-0.971412	0.142242	8.53409e-12	3195-50	GNLY	P22749	Granulysin	85685175	85698852	2	TRANS
cg08642285	15	CALML4;CALML4	68498589	+	-0.739271	0.10825	8.53449e-12	5339-49	S100A9	P06702	Protein S100-A9	153357854	153361023	1	TRANS
cg27513573	10	NA	131768098	-	0.734992	0.107624	8.53542e-12	9545-156	GZMK	P49863	Granzyme K	55024256	55034570	5	TRANS
cg07195338	21	NA	27562500	+	-1.6316	0.238915	8.53659e-12	9545-156	GZMK	P49863	Granzyme K	55024256	55034570	5	TRANS
cg08236069	2	NA	173237952	+	-0.981379	0.143703	8.53814e-12	3440-7	GZMA	P12544	Granzyme A	55102646	55110252	5	TRANS
cg10241097	1	UBL4B	110654660	+	-1.41525	0.207235	8.53936e-12	3440-7	GZMA	P12544	Granzyme A	55102646	55110252	5	TRANS
cg05103376	1	CGN	151509791	+	-1.1192	0.163885	8.53955e-12	5339-49	S100A9	P06702	Protein S100-A9	153357854	153361023	1	CIS
cg17152969	15	NA	90517926	-	-0.74506	0.109099	8.53981e-12	5691-2	CRISPLD2	Q9H0B8	Cysteine-rich secretory protein LCCL domain-containing 2	84819985	84920768	16	TRANS
cg00562705	2	NA	114557272	-	-0.570119	0.0834828	8.53991e-12	5691-2	CRISPLD2	Q9H0B8	Cysteine-rich secretory protein LCCL domain-containing 2	84819985	84920768	16	TRANS
cg07587102	19	LOC284395	30010834	+	-1.19867	0.175522	8.53997e-12	9545-156	GZMK	P49863	Granzyme K	55024256	55034570	5	TRANS
cg07057550	4	MGST2;MGST2;MAML3	140652329	+	-0.879529	0.12879	8.54118e-12	9545-156	GZMK	P49863	Granzyme K	55024256	55034570	5	TRANS
cg12883152	11	CD81;CD81	2412100	-	-1.10513	0.161825	8.54204e-12	3291-30	FCER2	P06734	Low affinity immunoglobulin epsilon Fc receptor	7702146	7688758	19	TRANS
cg09778980	14	ZNF219;ZNF219;ZNF219;TMEM253	21565656	-	-1.52657	0.223537	8.54227e-12	5691-2	CRISPLD2	Q9H0B8	Cysteine-rich secretory protein LCCL domain-containing 2	84819985	84920768	16	TRANS
cg06623544	7	GTF2IRD1;GTF2IRD1;GTF2IRD1	73892652	+	-0.914637	0.133932	8.54254e-12	5691-2	CRISPLD2	Q9H0B8	Cysteine-rich secretory protein LCCL domain-containing 2	84819985	84920768	16	TRANS
cg00105060	7	CNTNAP2;MIR548T	147711696	-	-1.08347	0.158654	8.54311e-12	3195-50	GNLY	P22749	Granulysin	85685175	85698852	2	TRANS
cg11321143	2	MGAT5	135065373	-	0.77277	0.113158	8.54472e-12	3440-7	GZMA	P12544	Granzyme A	55102646	55110252	5	TRANS
cg13929079	12	DDX23	49246153	+	-1.1941	0.174854	8.54556e-12	3195-50	GNLY	P22749	Granulysin	85685175	85698852	2	TRANS
cg20918933	1	LAMB3;LAMB3;LAMB3;MIR4260	209798124	-	-0.941928	0.137929	8.54571e-12	5339-49	S100A9	P06702	Protein S100-A9	153357854	153361023	1	TRANS
cg07186154	2	SLC5A7	108603244	-	0.654196	0.0957959	8.54705e-12	3324-51	LY9	Q9HBG7	T-lymphocyte surface antigen Ly-9	160796074	160828261	1	TRANS
cg20000185	6	TMEM30A;TMEM30A	75982940	-	-0.624608	0.0914633	8.54734e-12	5691-2	CRISPLD2	Q9H0B8	Cysteine-rich secretory protein LCCL domain-containing 2	84819985	84920768	16	TRANS
cg18543824	18	FBXO15;FBXO15	71749539	+	1.41369	0.20701	8.54748e-12	5691-2	CRISPLD2	Q9H0B8	Cysteine-rich secretory protein LCCL domain-containing 2	84819985	84920768	16	TRANS
cg06254281	17	MSI2;MSI2	55570653	+	0.778277	0.113966	8.54751e-12	3440-7	GZMA	P12544	Granzyme A	55102646	55110252	5	TRANS
cg14078587	18	MBP;MBP	74764937	+	0.700461	0.102571	8.54768e-12	9545-156	GZMK	P49863	Granzyme K	55024256	55034570	5	TRANS
cg00099766	6	RRAGD	90120705	-	-0.679917	0.0995624	8.54794e-12	5339-49	S100A9	P06702	Protein S100-A9	153357854	153361023	1	TRANS
cg08318212	20	EDN3;EDN3;EDN3;EDN3	57875364	-	0.724822	0.106138	8.54856e-12	9545-156	GZMK	P49863	Granzyme K	55024256	55034570	5	TRANS
cg10724255	6	NA	47130754	-	-0.774571	0.113424	8.55069e-12	5691-2	CRISPLD2	Q9H0B8	Cysteine-rich secretory protein LCCL domain-containing 2	84819985	84920768	16	TRANS
cg14486847	1	FAM129A	184899589	+	-0.551431	0.0807485	8.55105e-12	2579-17	MMP9	P14780	Matrix metalloproteinase-9	46008908	46016561	20	TRANS
cg13723825	9	PTPRD;PTPRD	8857502	-	0.586464	0.0858786	8.55161e-12	9545-156	GZMK	P49863	Granzyme K	55024256	55034570	5	TRANS
cg21003878	14	NYNRIN	24872323	-	-1.05568	0.154588	8.55204e-12	9545-156	GZMK	P49863	Granzyme K	55024256	55034570	5	TRANS
cg10503840	1	GJA8	147373572	+	-1.13402	0.16606	8.55209e-12	9545-156	GZMK	P49863	Granzyme K	55024256	55034570	5	TRANS
cg01818674	4	NA	8257758	-	-1.09876	0.160897	8.55213e-12	3324-51	LY9	Q9HBG7	T-lymphocyte surface antigen Ly-9	160796074	160828261	1	TRANS
cg13500608	4	NA	8703726	-	-1.02247	0.149726	8.55417e-12	9545-156	GZMK	P49863	Granzyme K	55024256	55034570	5	TRANS
cg24395801	1	COL24A1	86622624	-	0.788355	0.115443	8.55532e-12	3440-7	GZMA	P12544	Granzyme A	55102646	55110252	5	TRANS
cg12177513	6	NA	111360314	+	-0.709406	0.103883	8.55551e-12	3324-51	LY9	Q9HBG7	T-lymphocyte surface antigen Ly-9	160796074	160828261	1	TRANS
cg22521976	2	GULP1;GULP1;GULP1;GULP1;GULP1	189157513	+	0.766294	0.112213	8.5557e-12	3195-50	GNLY	P22749	Granulysin	85685175	85698852	2	TRANS
cg13672078	5	NA	87439429	+	0.706731	0.103491	8.55649e-12	3195-50	GNLY	P22749	Granulysin	85685175	85698852	2	TRANS
cg24837355	2	NA	128146474	-	-0.668775	0.0979332	8.55776e-12	2579-17	MMP9	P14780	Matrix metalloproteinase-9	46008908	46016561	20	TRANS
cg10071009	9	DENND4C;DENND4C	19229618	-	-0.751871	0.110102	8.55788e-12	5339-49	S100A9	P06702	Protein S100-A9	153357854	153361023	1	TRANS
cg02678221	8	NA	128822094	-	-1.15687	0.169409	8.55887e-12	4148-49	PAPPA	Q13219	Pappalysin-1	116153791	116402321	9	TRANS
cg18203859	1	CYB5R1	202935321	+	1.44368	0.211409	8.5592e-12	3440-7	GZMA	P12544	Granzyme A	55102646	55110252	5	TRANS
cg18935231	17	DNAH17	76464784	-	-1.1553	0.169179	8.55926e-12	3195-50	GNLY	P22749	Granulysin	85685175	85698852	2	TRANS
cg23302531	10	PAX2;PAX2;PAX2;PAX2;PAX2;PAX2	102569252	-	-1.44695	0.211888	8.55967e-12	3440-7	GZMA	P12544	Granzyme A	55102646	55110252	5	TRANS
cg21621248	2	CTNNA2;CTNNA2;LRRTM1	80531842	+	0.694723	0.101734	8.56014e-12	3324-51	LY9	Q9HBG7	T-lymphocyte surface antigen Ly-9	160796074	160828261	1	TRANS
cg25196088	1	CAMTA1	7703835	+	-1.01361	0.148431	8.56029e-12	9545-156	GZMK	P49863	Granzyme K	55024256	55034570	5	TRANS
cg21101956	15	NA	60408025	-	-0.848787	0.124294	8.56042e-12	9545-156	GZMK	P49863	Granzyme K	55024256	55034570	5	TRANS
cg19863053	17	NA	58635476	-	-1.05655	0.154718	8.56049e-12	3324-51	LY9	Q9HBG7	T-lymphocyte surface antigen Ly-9	160796074	160828261	1	TRANS
cg00443467	1	NA	99726533	+	-1.22921	0.180003	8.56113e-12	3324-51	LY9	Q9HBG7	T-lymphocyte surface antigen Ly-9	160796074	160828261	1	TRANS
cg12201015	6	NA	33217224	-	-1.31277	0.192239	8.56135e-12	3440-7	GZMA	P12544	Granzyme A	55102646	55110252	5	TRANS
cg06927305	17	C17orf91;C17orf91;C17orf91;C17orf91;MIR22	1617447	-	0.849693	0.124428	8.56161e-12	3324-51	LY9	Q9HBG7	T-lymphocyte surface antigen Ly-9	160796074	160828261	1	TRANS
cg09302678	1	NA	120123269	+	-0.732684	0.107293	8.56249e-12	5691-2	CRISPLD2	Q9H0B8	Cysteine-rich secretory protein LCCL domain-containing 2	84819985	84920768	16	TRANS
cg10245608	9	GADD45G	92221282	-	0.860516	0.126013	8.56442e-12	3195-50	GNLY	P22749	Granulysin	85685175	85698852	2	TRANS
cg16603687	15	ACSBG1;ACSBG1	78464455	+	-1.51582	0.221976	8.56517e-12	5728-60	FCRL1	Q96LA6	Fc receptor-like protein 1	157820120	157794403	1	TRANS
cg14532535	10	ADARB2	1730573	+	-1.05343	0.154264	8.56534e-12	3195-50	GNLY	P22749	Granulysin	85685175	85698852	2	TRANS
cg21208686	9	COL5A1	137711757	-	-1.793	0.262567	8.56609e-12	9545-156	GZMK	P49863	Granzyme K	55024256	55034570	5	TRANS
cg12049174	17	LASP1;LASP1;LASP1	37055904	+	0.901955	0.132083	8.56855e-12	5728-60	FCRL1	Q96LA6	Fc receptor-like protein 1	157820120	157794403	1	TRANS
cg08918508	13	FLT1;FLT1;FLT1;FLT1	29064792	+	-0.796166	0.116591	8.56973e-12	5339-49	S100A9	P06702	Protein S100-A9	153357854	153361023	1	TRANS
cg21885046	12	FZD10	130647004	+	0.613691	0.0898697	8.57011e-12	3440-7	GZMA	P12544	Granzyme A	55102646	55110252	5	TRANS
cg22006852	1	NA	111757687	-	0.852519	0.124844	8.57086e-12	5339-49	S100A9	P06702	Protein S100-A9	153357854	153361023	1	TRANS
cg27567222	21	NA	35575518	+	-0.748565	0.109621	8.57116e-12	5691-2	CRISPLD2	Q9H0B8	Cysteine-rich secretory protein LCCL domain-containing 2	84819985	84920768	16	TRANS
cg08469646	13	NA	34319910	+	-0.960349	0.140635	8.57192e-12	6485-59	IGLL1	P15814	Immunoglobulin lambda-like polypeptide 1	23580302	23573125	22	TRANS
cg17377967	4	NA	86928413	-	-1.25215	0.183368	8.57204e-12	9545-156	GZMK	P49863	Granzyme K	55024256	55034570	5	TRANS
cg00622957	5	LOC101926975	142138121	+	0.651782	0.0954482	8.57209e-12	9545-156	GZMK	P49863	Granzyme K	55024256	55034570	5	TRANS
cg07463103	16	ACSF3;ACSF3;ACSF3;ACSF3;ACSF3	89181863	+	0.478909	0.0701324	8.57224e-12	7968-15	CRTAM	O95727	Cytotoxic and regulatory T-cell molecule	122838500	122872643	11	TRANS
cg06759890	5	LHFPL2	77806538	-	0.812205	0.118942	8.57469e-12	3195-50	GNLY	P22749	Granulysin	85685175	85698852	2	TRANS
cg05787556	5	TLX3	170735186	-	0.873661	0.127942	8.57526e-12	9545-156	GZMK	P49863	Granzyme K	55024256	55034570	5	TRANS
cg23167450	1	SLC30A2;SLC30A2	26371241	+	-1.38905	0.203417	8.57572e-12	9545-156	GZMK	P49863	Granzyme K	55024256	55034570	5	TRANS
cg24681304	2	NA	150992998	+	-0.868819	0.127233	8.57582e-12	3440-7	GZMA	P12544	Granzyme A	55102646	55110252	5	TRANS
cg19513950	1	DISC1;DISC1;DISC1;DISC1;DISC1;DISC1;DISC1;DISC1;DISC1;DISC1;DISC1;DISC1;DISC1;DISC1;DISC1;DISC1;DISC1;DISC1;DISC1;DISC1;DISC1;DISC1;DISC1;TSNAX-DISC1;TSNAX-DISC1;TSNAX-DISC1;TSNAX-DISC1;TSNAX-DISC1;TSNAX-DISC1;TSNAX-DISC1;TSNAX-DISC1	231799423	-	-0.866302	0.126864	8.57583e-12	5691-2	CRISPLD2	Q9H0B8	Cysteine-rich secretory protein LCCL domain-containing 2	84819985	84920768	16	TRANS
cg03415804	11	NA	18071610	-	-1.15505	0.16915	8.5759e-12	9545-156	GZMK	P49863	Granzyme K	55024256	55034570	5	TRANS
cg15690700	2	NCK2;NCK2	106417026	+	-0.707504	0.103609	8.57635e-12	2579-17	MMP9	P14780	Matrix metalloproteinase-9	46008908	46016561	20	TRANS
cg09277116	11	CPT1A;CPT1A	68589533	-	-1.44628	0.211799	8.57645e-12	17210-2	TCL1A	P56279	T-cell leukemia/lymphoma protein 1A	95714196	95709947	14	TRANS
cg24294159	1	LASS2;LASS2	150947566	-	-1.14902	0.168267	8.57668e-12	9545-156	GZMK	P49863	Granzyme K	55024256	55034570	5	TRANS
cg10416312	7	C7orf26;C7orf26	6631252	+	-0.812392	0.11897	8.57715e-12	2579-17	MMP9	P14780	Matrix metalloproteinase-9	46008908	46016561	20	TRANS
cg02726305	17	CPD;CPD	28740242	+	-0.852295	0.124813	8.57729e-12	9545-156	GZMK	P49863	Granzyme K	55024256	55034570	5	TRANS
cg00801134	8	LYNX1;LYNX1;LYNX1;LYNX1	143856487	-	-1.29403	0.189503	8.57778e-12	3440-7	GZMA	P12544	Granzyme A	55102646	55110252	5	TRANS
cg07466955	12	NA	28406200	-	0.613298	0.089814	8.57822e-12	2579-17	MMP9	P14780	Matrix metalloproteinase-9	46008908	46016561	20	TRANS
cg07835910	15	NA	98568117	-	-1.29364	0.189447	8.57907e-12	3195-50	GNLY	P22749	Granulysin	85685175	85698852	2	TRANS
cg11178985	1	MOV10;MOV10	113216804	+	0.932222	0.136519	8.57922e-12	3440-7	GZMA	P12544	Granzyme A	55102646	55110252	5	TRANS
cg14846049	1	NA	95063517	+	-0.593428	0.0869043	8.57932e-12	2579-17	MMP9	P14780	Matrix metalloproteinase-9	46008908	46016561	20	TRANS
cg16606638	12	WDR51B;GALNT4	89918221	+	0.734353	0.107542	8.57969e-12	3195-50	GNLY	P22749	Granulysin	85685175	85698852	2	TRANS
cg23434815	10	VCL;VCL	75839302	-	-0.800001	0.117156	8.58032e-12	9545-156	GZMK	P49863	Granzyme K	55024256	55034570	5	TRANS
cg23907299	15	NA	69034572	-	-0.923533	0.135247	8.58036e-12	5339-49	S100A9	P06702	Protein S100-A9	153357854	153361023	1	TRANS
cg09488594	5	NA	60602794	-	-0.882123	0.129182	8.5805e-12	9545-156	GZMK	P49863	Granzyme K	55024256	55034570	5	CIS
cg10155715	1	NA	219399338	+	-0.630221	0.0922926	8.58051e-12	5691-2	CRISPLD2	Q9H0B8	Cysteine-rich secretory protein LCCL domain-containing 2	84819985	84920768	16	TRANS
cg14555350	5	ARHGAP26;ARHGAP26	142580618	-	-1.39676	0.204549	8.58093e-12	4148-49	PAPPA	Q13219	Pappalysin-1	116153791	116402321	9	TRANS
cg22561587	9	SDCCAG3;SDCCAG3;SDCCAG3	139298132	-	1.04986	0.153747	8.58123e-12	5339-49	S100A9	P06702	Protein S100-A9	153357854	153361023	1	TRANS
cg19477243	20	TOX2;TOX2;TOX2;TOX2	42667459	+	0.786657	0.115203	8.58417e-12	3195-50	GNLY	P22749	Granulysin	85685175	85698852	2	TRANS
cg03130559	2	NA	237885732	-	-0.974033	0.142644	8.58463e-12	5339-49	S100A9	P06702	Protein S100-A9	153357854	153361023	1	TRANS
cg03677924	12	MIP	56849618	+	-1.0962	0.160534	8.58471e-12	3440-7	GZMA	P12544	Granzyme A	55102646	55110252	5	TRANS
cg19356022	1	SHC1;SHC1;SHC1;SHC1	154943932	+	-0.673134	0.0985782	8.58508e-12	2579-17	MMP9	P14780	Matrix metalloproteinase-9	46008908	46016561	20	TRANS
cg15952840	8	NA	11451312	+	-0.952181	0.139444	8.58543e-12	3195-50	GNLY	P22749	Granulysin	85685175	85698852	2	TRANS
cg18843905	8	CNBD1	87877822	-	-1.22903	0.179987	8.5863e-12	9545-156	GZMK	P49863	Granzyme K	55024256	55034570	5	TRANS
cg08053658	11	MICAL2;MICAL2;MICAL2;MICAL2;MICAL2;MICAL2;MICAL2	12229145	-	-0.987202	0.144573	8.58631e-12	9545-156	GZMK	P49863	Granzyme K	55024256	55034570	5	TRANS
cg09977333	2	KIF5C;KIF5C	149876935	-	-0.697403	0.102133	8.58653e-12	5691-2	CRISPLD2	Q9H0B8	Cysteine-rich secretory protein LCCL domain-containing 2	84819985	84920768	16	TRANS
cg02465264	7	PHF14	11169878	-	-0.899229	0.13169	8.58709e-12	3195-50	GNLY	P22749	Granulysin	85685175	85698852	2	TRANS
cg18111733	1	EPS8L3;EPS8L3;EPS8L3	110306809	-	-0.947496	0.138758	8.58729e-12	3324-51	LY9	Q9HBG7	T-lymphocyte surface antigen Ly-9	160796074	160828261	1	TRANS
cg25622464	10	NA	306799	-	-1.41104	0.206643	8.58739e-12	3195-50	GNLY	P22749	Granulysin	85685175	85698852	2	TRANS
cg16384355	7	NA	157320516	+	-0.727726	0.106574	8.58785e-12	3195-50	GNLY	P22749	Granulysin	85685175	85698852	2	TRANS
cg08122652	3	PARP9;PARP9;DTX3L;PARP9;PARP9;PARP9;PARP9	122281939	-	-0.913137	0.133727	8.58803e-12	9950-229	LAG3	P18627	Lymphocyte activation gene 3 protein	6772512	6778455	12	TRANS
cg14997111	18	HRH4;HRH4;HRH4	22040005	-	-0.558952	0.0818574	8.58902e-12	2579-17	MMP9	P14780	Matrix metalloproteinase-9	46008908	46016561	20	TRANS
cg08511308	7	VPS41;VPS41	38886133	+	-1.05126	0.153955	8.58917e-12	5339-49	S100A9	P06702	Protein S100-A9	153357854	153361023	1	TRANS
cg16288089	7	TAC1;TAC1;TAC1;TAC1;TAC1;TAC1;TAC1;TAC1	97361408	-	0.751814	0.110102	8.58936e-12	3195-50	GNLY	P22749	Granulysin	85685175	85698852	2	TRANS
cg18711143	12	NA	90354632	-	0.955064	0.139867	8.58942e-12	5339-49	S100A9	P06702	Protein S100-A9	153357854	153361023	1	TRANS
cg23119960	15	TCF12;TCF12;TCF12;TCF12;LOC145783	57210060	-	0.858867	0.12578	8.59013e-12	3195-50	GNLY	P22749	Granulysin	85685175	85698852	2	TRANS
cg02549980	15	NA	92840315	+	-1.21271	0.1776	8.59017e-12	3324-51	LY9	Q9HBG7	T-lymphocyte surface antigen Ly-9	160796074	160828261	1	TRANS
cg01955946	1	NA	68920769	+	-0.946285	0.138582	8.59096e-12	3440-7	GZMA	P12544	Granzyme A	55102646	55110252	5	TRANS
cg19772886	11	NA	109952914	+	-0.629384	0.0921726	8.5917e-12	5691-2	CRISPLD2	Q9H0B8	Cysteine-rich secretory protein LCCL domain-containing 2	84819985	84920768	16	TRANS
cg12170314	11	INSC;INSC;INSC	15136505	+	0.561539	0.082237	8.59213e-12	9545-156	GZMK	P49863	Granzyme K	55024256	55034570	5	TRANS
cg27023727	14	NA	71687739	+	-1.10609	0.161986	8.59351e-12	3324-51	LY9	Q9HBG7	T-lymphocyte surface antigen Ly-9	160796074	160828261	1	TRANS
cg22503783	9	NA	130768215	-	-0.683857	0.100151	8.59439e-12	5339-49	S100A9	P06702	Protein S100-A9	153357854	153361023	1	TRANS
cg06148273	5	XRCC4;XRCC4;XRCC4	82602600	-	0.753464	0.110345	8.59493e-12	3505-6	LTA|LTB	P01374|Q06643	Lymphotoxin-alpha|Lymphotoxin-beta	31554192	31650629	6	TRANS
cg05249836	22	C22orf9;C22orf9	45609402	+	0.654278	0.0958193	8.59567e-12	9545-156	GZMK	P49863	Granzyme K	55024256	55034570	5	TRANS
cg02026475	16	LYRM1;LYRM1;DCUN1D3;LYRM1;LYRM1;LYRM1	20912113	-	-1.34468	0.196929	8.59713e-12	3440-7	GZMA	P12544	Granzyme A	55102646	55110252	5	TRANS
cg04546473	10	CCSER2;CCSER2;CCSER2	86096789	+	-1.48357	0.21727	8.59714e-12	9015-1	PRG3	Q9Y2Y8	Proteoglycan 3	57381150	57376769	11	TRANS
cg07521825	2	DHRS9;DHRS9;DHRS9	169928858	-	0.679852	0.099565	8.59769e-12	3440-7	GZMA	P12544	Granzyme A	55102646	55110252	5	TRANS
cg05337636	17	RPTOR;RPTOR	78720537	+	-0.989768	0.144953	8.59773e-12	9545-156	GZMK	P49863	Granzyme K	55024256	55034570	5	TRANS
cg05921140	3	NA	129024376	-	-0.67693	0.0991371	8.59773e-12	5339-49	S100A9	P06702	Protein S100-A9	153357854	153361023	1	TRANS
cg23133513	5	NA	172149393	+	0.757144	0.110885	8.59881e-12	5339-49	S100A9	P06702	Protein S100-A9	153357854	153361023	1	TRANS
cg24427214	2	NA	8663193	+	0.690651	0.101147	8.59953e-12	5339-49	S100A9	P06702	Protein S100-A9	153357854	153361023	1	TRANS
cg00579706	2	TFCP2L1	121981866	-	-1.18287	0.173233	8.59961e-12	3324-51	LY9	Q9HBG7	T-lymphocyte surface antigen Ly-9	160796074	160828261	1	TRANS
cg06130949	7	UPP1;UPP1;UPP1;UPP1;UPP1;UPP1	48128010	-	0.722059	0.105747	8.59969e-12	3505-6	LTA|LTB	P01374|Q06643	Lymphotoxin-alpha|Lymphotoxin-beta	31554192	31650629	6	TRANS
cg15992985	5	NA	31692800	+	-1.4921	0.218522	8.6e-12	3440-7	GZMA	P12544	Granzyme A	55102646	55110252	5	TRANS
cg19054524	20	PAX1	21686273	+	0.668051	0.0978376	8.60062e-12	9545-156	GZMK	P49863	Granzyme K	55024256	55034570	5	TRANS
cg24512544	8	EIF2C2;EIF2C2	141588943	+	-0.707517	0.103618	8.60309e-12	4148-49	PAPPA	Q13219	Pappalysin-1	116153791	116402321	9	TRANS
cg14219124	11	APLP2;APLP2;APLP2;APLP2;APLP2;APLP2	129992297	+	0.732358	0.107256	8.60314e-12	3440-7	GZMA	P12544	Granzyme A	55102646	55110252	5	TRANS
cg14306650	9	RALGPS1	129829146	+	-0.582824	0.0853565	8.60357e-12	2579-17	MMP9	P14780	Matrix metalloproteinase-9	46008908	46016561	20	TRANS
cg20559059	10	LRRC27;LRRC27;LRRC27	134178970	+	-1.08852	0.159418	8.60365e-12	5339-49	S100A9	P06702	Protein S100-A9	153357854	153361023	1	TRANS
cg14170787	9	AKAP2;PALM2-AKAP2;PALM2-AKAP2;AKAP2	112889386	+	-1.12687	0.165034	8.60395e-12	5339-49	S100A9	P06702	Protein S100-A9	153357854	153361023	1	TRANS
cg12861503	13	NEK3;NEK3;NEK3;NEK3	52734071	+	-0.927144	0.135783	8.60428e-12	5691-2	CRISPLD2	Q9H0B8	Cysteine-rich secretory protein LCCL domain-containing 2	84819985	84920768	16	TRANS
cg16814786	10	NCOA4;NCOA4;NCOA4;NCOA4;NCOA4	51575763	-	-0.583875	0.0855106	8.6047e-12	2579-17	MMP9	P14780	Matrix metalloproteinase-9	46008908	46016561	20	TRANS
cg07690703	15	TBC1D2B;TBC1D2B;TBC1D2B;TBC1D2B	78346519	-	-0.96762	0.141712	8.60573e-12	3195-50	GNLY	P22749	Granulysin	85685175	85698852	2	TRANS
cg25327212	18	L3MBTL4	6370499	+	-1.10069	0.1612	8.60577e-12	3291-30	FCER2	P06734	Low affinity immunoglobulin epsilon Fc receptor	7702146	7688758	19	TRANS
cg00989103	21	NA	46969810	-	-1.2886	0.188721	8.60641e-12	5339-49	S100A9	P06702	Protein S100-A9	153357854	153361023	1	TRANS
cg07981168	10	NA	30843575	-	-0.662845	0.0970766	8.60696e-12	5339-49	S100A9	P06702	Protein S100-A9	153357854	153361023	1	TRANS
cg14273507	18	NA	39461422	-	-0.912193	0.133595	8.6074e-12	3440-7	GZMA	P12544	Granzyme A	55102646	55110252	5	TRANS
cg11016886	1	SELENBP1;SELENBP1;SELENBP1	151339998	+	-1.2401	0.181619	8.60762e-12	9545-156	GZMK	P49863	Granzyme K	55024256	55034570	5	TRANS
cg06022507	11	AQP11	77301390	-	0.663284	0.0971411	8.60784e-12	3440-7	GZMA	P12544	Granzyme A	55102646	55110252	5	TRANS
cg04951947	12	SSPN;SSPN	26349129	+	0.945221	0.138433	8.60886e-12	9545-156	GZMK	P49863	Granzyme K	55024256	55034570	5	TRANS
cg06373817	15	NA	93123126	-	-1.48694	0.217771	8.60899e-12	9545-156	GZMK	P49863	Granzyme K	55024256	55034570	5	TRANS
cg17858351	3	KCNMB2-AS1;KCNMB2-AS1	178250450	-	-0.66215	0.0969754	8.60919e-12	3440-7	GZMA	P12544	Granzyme A	55102646	55110252	5	TRANS
cg11046544	12	ACRBP	6750550	-	-1.87759	0.274984	8.60981e-12	9545-156	GZMK	P49863	Granzyme K	55024256	55034570	5	TRANS
cg23452480	17	SPPL2C;MAPT-AS1	43921637	-	-1.18815	0.174012	8.61016e-12	3440-7	GZMA	P12544	Granzyme A	55102646	55110252	5	TRANS
cg18302605	14	NA	76976137	+	-1.28616	0.188366	8.61063e-12	3195-50	GNLY	P22749	Granulysin	85685175	85698852	2	TRANS
cg23652093	11	MAP6;MAP6	75347560	-	0.955351	0.139917	8.61198e-12	5339-49	S100A9	P06702	Protein S100-A9	153357854	153361023	1	TRANS
cg24731477	6	RAB32	146867982	+	-0.70074	0.102628	8.61258e-12	5339-49	S100A9	P06702	Protein S100-A9	153357854	153361023	1	TRANS
cg19206534	8	NA	125267281	-	-0.657753	0.0963323	8.613e-12	2579-17	MMP9	P14780	Matrix metalloproteinase-9	46008908	46016561	20	TRANS
cg22389380	4	NA	26077294	-	0.652259	0.0955276	8.61303e-12	17210-2	TCL1A	P56279	T-cell leukemia/lymphoma protein 1A	95714196	95709947	14	TRANS
cg25818756	12	BTBD11	107722627	-	0.684542	0.100256	8.61341e-12	3505-6	LTA|LTB	P01374|Q06643	Lymphotoxin-alpha|Lymphotoxin-beta	31554192	31650629	6	TRANS
cg13219205	10	PAPSS2;PAPSS2	89452245	+	-1.35841	0.198949	8.61459e-12	3440-7	GZMA	P12544	Granzyme A	55102646	55110252	5	TRANS
cg10499832	17	LOC100130581	41450195	+	0.758464	0.111083	8.61489e-12	9545-156	GZMK	P49863	Granzyme K	55024256	55034570	5	TRANS
cg19639427	1	NA	160342957	+	-1.01711	0.148963	8.61504e-12	9545-156	GZMK	P49863	Granzyme K	55024256	55034570	5	TRANS
cg18013517	9	ZBTB34	129624658	+	0.781161	0.114407	8.6152e-12	3324-51	LY9	Q9HBG7	T-lymphocyte surface antigen Ly-9	160796074	160828261	1	TRANS
cg21565196	7	PTPRN2;PTPRN2;PTPRN2	157608642	-	-1.78831	0.261911	8.61535e-12	3195-50	GNLY	P22749	Granulysin	85685175	85698852	2	TRANS
cg08067872	6	NA	137567914	-	0.740973	0.108521	8.61569e-12	3440-7	GZMA	P12544	Granzyme A	55102646	55110252	5	TRANS
cg18127395	7	DYNC1I1;DYNC1I1;DYNC1I1	95433546	+	-1.15993	0.169881	8.61623e-12	9545-156	GZMK	P49863	Granzyme K	55024256	55034570	5	TRANS
cg26033504	1	CSRP1;CSRP1	201458737	-	-1.34232	0.196594	8.61655e-12	9015-1	PRG3	Q9Y2Y8	Proteoglycan 3	57381150	57376769	11	TRANS
cg04224568	22	NUP50-AS1	45551648	-	-0.852383	0.124838	8.61674e-12	5339-49	S100A9	P06702	Protein S100-A9	153357854	153361023	1	TRANS
cg08106764	15	RORA	61266830	-	-1.27367	0.186539	8.61723e-12	3324-51	LY9	Q9HBG7	T-lymphocyte surface antigen Ly-9	160796074	160828261	1	TRANS
cg14514483	6	ZDHHC14;ZDHHC14	158068455	-	-0.848442	0.124261	8.61763e-12	5691-2	CRISPLD2	Q9H0B8	Cysteine-rich secretory protein LCCL domain-containing 2	84819985	84920768	16	TRANS
cg04373123	10	LINC01517	29063071	+	-0.959734	0.140561	8.61795e-12	3324-51	LY9	Q9HBG7	T-lymphocyte surface antigen Ly-9	160796074	160828261	1	TRANS
cg23581456	7	NA	43612325	-	0.891315	0.130541	8.61827e-12	3324-51	LY9	Q9HBG7	T-lymphocyte surface antigen Ly-9	160796074	160828261	1	TRANS
cg17251713	18	SERPINB7;SERPINB7	61443038	+	-0.82607	0.120985	8.61845e-12	3195-50	GNLY	P22749	Granulysin	85685175	85698852	2	TRANS
cg15505203	12	NA	122501235	+	-0.738993	0.108232	8.61869e-12	5339-49	S100A9	P06702	Protein S100-A9	153357854	153361023	1	TRANS
cg02261543	11	CTR9	10800368	+	-0.709343	0.10389	8.61896e-12	3324-51	LY9	Q9HBG7	T-lymphocyte surface antigen Ly-9	160796074	160828261	1	TRANS
cg04016004	19	TSPAN16;RAB3D	11434656	-	-0.78642	0.115178	8.62016e-12	2579-17	MMP9	P14780	Matrix metalloproteinase-9	46008908	46016561	20	TRANS
cg15133043	17	NA	29405668	-	1.01835	0.149147	8.62035e-12	9545-156	GZMK	P49863	Granzyme K	55024256	55034570	5	TRANS
cg27016988	10	LRRC27;LRRC27	134186967	-	-1.10078	0.161219	8.62052e-12	3195-50	GNLY	P22749	Granulysin	85685175	85698852	2	TRANS
cg04273604	1	TARBP1	234609003	+	-0.859193	0.125837	8.62152e-12	5339-49	S100A9	P06702	Protein S100-A9	153357854	153361023	1	TRANS
cg13163777	8	FAM83H-AS1	144826748	+	-1.30065	0.190493	8.62191e-12	3195-50	GNLY	P22749	Granulysin	85685175	85698852	2	TRANS
cg06181433	10	CCNY;CCNY;CCNY;CCNY;CCNY	35628983	-	0.740238	0.108415	8.6223e-12	5339-49	S100A9	P06702	Protein S100-A9	153357854	153361023	1	TRANS
cg03096419	4	LOC101928509	175089999	+	-0.963862	0.141167	8.62247e-12	9545-156	GZMK	P49863	Granzyme K	55024256	55034570	5	TRANS
cg15774855	20	MTG2	60769534	-	-0.666017	0.0975448	8.62247e-12	5691-2	CRISPLD2	Q9H0B8	Cysteine-rich secretory protein LCCL domain-containing 2	84819985	84920768	16	TRANS
cg09593188	6	NA	166327185	+	-0.937416	0.137294	8.62255e-12	9545-156	GZMK	P49863	Granzyme K	55024256	55034570	5	TRANS
cg25457085	5	NA	102847573	+	-1.13842	0.166733	8.62282e-12	9545-156	GZMK	P49863	Granzyme K	55024256	55034570	5	TRANS
cg13460464	2	KLHL29	23728776	-	-0.983948	0.144109	8.62307e-12	3324-51	LY9	Q9HBG7	T-lymphocyte surface antigen Ly-9	160796074	160828261	1	TRANS
cg21618210	13	LINC00426	30939261	-	-0.936003	0.137087	8.62327e-12	3291-30	FCER2	P06734	Low affinity immunoglobulin epsilon Fc receptor	7702146	7688758	19	TRANS
cg20168495	4	NA	148283066	+	-1.34112	0.196421	8.62379e-12	3440-7	GZMA	P12544	Granzyme A	55102646	55110252	5	TRANS
cg15466224	7	KMT2C	152041578	+	-0.888708	0.130161	8.62417e-12	9545-156	GZMK	P49863	Granzyme K	55024256	55034570	5	TRANS
cg23248351	8	ANGPT1	108511700	-	-1.209	0.17707	8.62417e-12	3195-50	GNLY	P22749	Granulysin	85685175	85698852	2	TRANS
cg07404961	16	STX4	31049270	-	-1.04166	0.152562	8.62443e-12	3195-50	GNLY	P22749	Granulysin	85685175	85698852	2	TRANS
cg17173896	4	CCDC149	24975754	+	-1.0314	0.15106	8.62456e-12	5691-2	CRISPLD2	Q9H0B8	Cysteine-rich secretory protein LCCL domain-containing 2	84819985	84920768	16	TRANS
cg16282569	17	HGS	79658055	-	-1.73754	0.254481	8.62459e-12	3440-7	GZMA	P12544	Granzyme A	55102646	55110252	5	TRANS
cg16023304	6	CRISP1;CRISP1	49826783	+	-0.992988	0.145434	8.62509e-12	9545-156	GZMK	P49863	Granzyme K	55024256	55034570	5	TRANS
cg02944312	7	NA	3207719	-	-1.06554	0.15606	8.62609e-12	9545-156	GZMK	P49863	Granzyme K	55024256	55034570	5	TRANS
cg07227625	2	DIRC3	218392475	+	-0.87541	0.128214	8.62614e-12	3440-7	GZMA	P12544	Granzyme A	55102646	55110252	5	TRANS
cg07021854	21	SLC37A1	43946576	+	-0.923918	0.135318	8.62629e-12	5339-49	S100A9	P06702	Protein S100-A9	153357854	153361023	1	TRANS
cg22567464	2	NA	106348784	-	-0.611311	0.0895334	8.62632e-12	2579-17	MMP9	P14780	Matrix metalloproteinase-9	46008908	46016561	20	TRANS
cg07740599	16	RAB11FIP3;RAB11FIP3;RAB11FIP3	524857	-	0.510074	0.0747062	8.62652e-12	18343-10	DECR2	Q9NUI1	Peroxisomal 2,4-dienoyl-CoA reductase	401826	412487	16	CIS
cg04491766	10	NUDT5	12222685	-	1.42288	0.208397	8.62691e-12	9545-156	GZMK	P49863	Granzyme K	55024256	55034570	5	TRANS
cg18433343	10	ELOVL3	103984945	+	-1.26698	0.185564	8.62741e-12	9545-156	GZMK	P49863	Granzyme K	55024256	55034570	5	TRANS
cg11874719	16	NA	11723666	-	0.961725	0.140856	8.62784e-12	3195-50	GNLY	P22749	Granulysin	85685175	85698852	2	TRANS
cg05968578	19	DOHH;DOHH	3494859	+	1.58479	0.232112	8.62824e-12	3195-50	GNLY	P22749	Granulysin	85685175	85698852	2	TRANS
cg05568737	17	ALOX12P2	6771131	-	-0.549664	0.080505	8.62831e-12	5691-2	CRISPLD2	Q9H0B8	Cysteine-rich secretory protein LCCL domain-containing 2	84819985	84920768	16	TRANS
cg15529418	2	NA	10838465	+	-0.884094	0.129486	8.62897e-12	5691-2	CRISPLD2	Q9H0B8	Cysteine-rich secretory protein LCCL domain-containing 2	84819985	84920768	16	TRANS
cg08794720	9	RUSC2;RUSC2;RUSC2;RUSC2	35538922	+	-1.01055	0.148007	8.62948e-12	5339-49	S100A9	P06702	Protein S100-A9	153357854	153361023	1	TRANS
cg27127814	13	NA	53425257	-	1.08644	0.159122	8.62957e-12	3195-50	GNLY	P22749	Granulysin	85685175	85698852	2	TRANS
cg26256159	1	NA	244417830	-	-0.747853	0.109533	8.62992e-12	5339-49	S100A9	P06702	Protein S100-A9	153357854	153361023	1	TRANS
cg02114084	14	JDP2;JDP2;JDP2	75894209	-	0.791949	0.115991	8.63019e-12	3195-50	GNLY	P22749	Granulysin	85685175	85698852	2	TRANS
cg12071328	11	NELL1;NELL1	20690930	+	0.602801	0.0882882	8.63155e-12	9545-156	GZMK	P49863	Granzyme K	55024256	55034570	5	TRANS
cg17709052	4	HPGDS	95238351	+	-0.809652	0.118584	8.63181e-12	3195-50	GNLY	P22749	Granulysin	85685175	85698852	2	TRANS
cg17136885	9	KANK1;KANK1;KANK1	682998	+	1.0057	0.147298	8.63195e-12	5339-49	S100A9	P06702	Protein S100-A9	153357854	153361023	1	TRANS
cg20938617	5	NA	171976876	+	-1.68331	0.246544	8.63224e-12	9545-156	GZMK	P49863	Granzyme K	55024256	55034570	5	TRANS
cg11501390	2	PDE11A;PDE11A;PDE11A;PDE11A	178494272	-	-0.981844	0.143804	8.63242e-12	5728-60	FCRL1	Q96LA6	Fc receptor-like protein 1	157820120	157794403	1	TRANS
cg02395280	15	PAQR5;PAQR5	69606596	+	-0.84338	0.123524	8.63274e-12	5339-49	S100A9	P06702	Protein S100-A9	153357854	153361023	1	TRANS
cg02525015	2	NA	136771608	-	0.691317	0.101253	8.6329e-12	3195-50	GNLY	P22749	Granulysin	85685175	85698852	2	TRANS
cg12816979	18	NA	59001398	-	0.587742	0.086083	8.6337e-12	3324-51	LY9	Q9HBG7	T-lymphocyte surface antigen Ly-9	160796074	160828261	1	TRANS
cg12602727	15	NA	89892257	-	0.893251	0.130829	8.63404e-12	5339-49	S100A9	P06702	Protein S100-A9	153357854	153361023	1	TRANS
cg21617968	16	NA	13532223	-	-0.816364	0.119568	8.63414e-12	9545-156	GZMK	P49863	Granzyme K	55024256	55034570	5	TRANS
cg22249338	20	PFDN4	52824393	+	-1.26984	0.185987	8.63549e-12	9545-156	GZMK	P49863	Granzyme K	55024256	55034570	5	TRANS
cg06200092	14	NA	54413763	+	0.766546	0.112272	8.63552e-12	3440-7	GZMA	P12544	Granzyme A	55102646	55110252	5	TRANS
cg24167027	17	KCNJ12	21278282	-	-1.45585	0.21323	8.63563e-12	3195-50	GNLY	P22749	Granulysin	85685175	85698852	2	TRANS
cg05887821	10	INPP5A	134500794	-	-1.04752	0.153425	8.63609e-12	3195-50	GNLY	P22749	Granulysin	85685175	85698852	2	TRANS
cg22553364	8	PTK2B;PTK2B;PTK2B;PTK2B	27197140	-	0.643656	0.0942729	8.6362e-12	9545-156	GZMK	P49863	Granzyme K	55024256	55034570	5	TRANS
cg00364074	4	RUFY3	71580427	+	-1.44659	0.211874	8.63667e-12	5728-60	FCRL1	Q96LA6	Fc receptor-like protein 1	157820120	157794403	1	TRANS
cg23098068	2	SLC25A12	172650722	-	0.637931	0.0934346	8.63672e-12	3324-51	LY9	Q9HBG7	T-lymphocyte surface antigen Ly-9	160796074	160828261	1	TRANS
cg02979167	3	PDZRN3	73627223	-	-1.24967	0.183034	8.63713e-12	3440-7	GZMA	P12544	Granzyme A	55102646	55110252	5	TRANS
cg05810221	15	LRRK1	101602954	-	-1.11058	0.162661	8.63772e-12	3440-7	GZMA	P12544	Granzyme A	55102646	55110252	5	TRANS
cg12007168	7	NA	105244251	-	-1.14836	0.168195	8.63788e-12	3324-51	LY9	Q9HBG7	T-lymphocyte surface antigen Ly-9	160796074	160828261	1	TRANS
cg21218687	1	KIF21B	200993311	-	-1.21137	0.177424	8.63896e-12	9545-156	GZMK	P49863	Granzyme K	55024256	55034570	5	TRANS
cg19555023	16	TMC5;TMC5;TMC5;TMC5;TMC5	19500132	-	-1.15813	0.169627	8.63902e-12	5691-2	CRISPLD2	Q9H0B8	Cysteine-rich secretory protein LCCL domain-containing 2	84819985	84920768	16	TRANS
cg21362410	11	MARK2;MARK2;MARK2;MARK2	63650618	-	0.739958	0.108379	8.63911e-12	3195-50	GNLY	P22749	Granulysin	85685175	85698852	2	TRANS
cg24824581	22	CABIN1;CABIN1;CABIN1	24551208	-	1.16756	0.171008	8.63945e-12	3440-7	GZMA	P12544	Granzyme A	55102646	55110252	5	TRANS
cg25941751	2	EPAS1	46613544	+	0.597587	0.0875262	8.63947e-12	3195-50	GNLY	P22749	Granulysin	85685175	85698852	2	TRANS
cg14762528	13	NALCN	101746298	-	-0.999126	0.146338	8.63982e-12	3324-51	LY9	Q9HBG7	T-lymphocyte surface antigen Ly-9	160796074	160828261	1	TRANS
cg10644361	14	MIPOL1;MIPOL1	37667230	-	0.750955	0.10999	8.64013e-12	3440-7	GZMA	P12544	Granzyme A	55102646	55110252	5	TRANS
cg11214150	3	LOC101929607	107169428	-	-1.06284	0.15567	8.64018e-12	3195-50	GNLY	P22749	Granulysin	85685175	85698852	2	TRANS
cg24737570	2	GREB1;GREB1;GREB1	11727173	-	-1.17285	0.171784	8.64264e-12	9545-156	GZMK	P49863	Granzyme K	55024256	55034570	5	TRANS
cg14360405	11	NA	87912414	-	1.10412	0.161718	8.64265e-12	5339-49	S100A9	P06702	Protein S100-A9	153357854	153361023	1	TRANS
cg04554592	14	LOC101927780;LOC101927780;FLJ22447	62037389	+	-0.852222	0.124823	8.64295e-12	2579-17	MMP9	P14780	Matrix metalloproteinase-9	46008908	46016561	20	TRANS
cg08701078	5	POLK	74855040	+	-0.71912	0.105328	8.64431e-12	5339-49	S100A9	P06702	Protein S100-A9	153357854	153361023	1	TRANS
cg15887709	7	NA	1270976	-	0.864905	0.126681	8.64463e-12	3195-50	GNLY	P22749	Granulysin	85685175	85698852	2	TRANS
cg11724366	19	FSTL3	681815	+	0.89887	0.131656	8.64539e-12	3440-7	GZMA	P12544	Granzyme A	55102646	55110252	5	TRANS
cg27644795	8	CSMD3;CSMD3;CSMD3	114390744	+	-1.17536	0.172153	8.64543e-12	9545-156	GZMK	P49863	Granzyme K	55024256	55034570	5	TRANS
cg01811325	10	EBF3	131757672	+	0.892583	0.130735	8.64543e-12	9545-156	GZMK	P49863	Granzyme K	55024256	55034570	5	TRANS
cg12179105	19	ZNF788	12203946	+	-0.727712	0.106587	8.64582e-12	5691-2	CRISPLD2	Q9H0B8	Cysteine-rich secretory protein LCCL domain-containing 2	84819985	84920768	16	TRANS
cg24323734	2	RHBDD1;RHBDD1;RHBDD1;RHBDD1	227771518	+	-1.09819	0.16085	8.64595e-12	3291-30	FCER2	P06734	Low affinity immunoglobulin epsilon Fc receptor	7702146	7688758	19	TRANS
cg06638529	1	ERI3	44704073	-	-0.919378	0.13466	8.64781e-12	5339-49	S100A9	P06702	Protein S100-A9	153357854	153361023	1	TRANS
cg13923024	1	EMC1;EMC1;EMC1;EMC1	19549665	+	-0.997081	0.146042	8.64847e-12	5691-2	CRISPLD2	Q9H0B8	Cysteine-rich secretory protein LCCL domain-containing 2	84819985	84920768	16	TRANS
cg22874407	1	C1orf198;C1orf198;C1orf198	230992990	+	-1.31652	0.192829	8.64854e-12	3440-7	GZMA	P12544	Granzyme A	55102646	55110252	5	TRANS
cg07256007	4	TTC29;TTC29	147663430	-	-1.07607	0.157612	8.64876e-12	3195-50	GNLY	P22749	Granulysin	85685175	85698852	2	TRANS
cg09196186	9	RALGDS	136010195	+	-1.0817	0.158435	8.64886e-12	3440-7	GZMA	P12544	Granzyme A	55102646	55110252	5	TRANS
cg05413628	16	CLCN7;CLCN7	1521656	+	-0.625691	0.0916445	8.64886e-12	5339-49	S100A9	P06702	Protein S100-A9	153357854	153361023	1	TRANS
cg02374486	10	PRF1;PRF1	72362809	-	0.864331	0.126598	8.64967e-12	5691-2	CRISPLD2	Q9H0B8	Cysteine-rich secretory protein LCCL domain-containing 2	84819985	84920768	16	TRANS
cg17687779	20	PHACTR3;PHACTR3;PHACTR3	58248431	-	-0.941642	0.137922	8.6497e-12	9545-156	GZMK	P49863	Granzyme K	55024256	55034570	5	TRANS
cg02911686	4	EPHA5;EPHA5;EPHA5;EPHA5;EPHA5;EPHA5-AS1	66536287	+	1.04541	0.153121	8.64971e-12	3195-50	GNLY	P22749	Granulysin	85685175	85698852	2	TRANS
cg15431741	11	TMEM109	60680105	+	0.767349	0.112393	8.64973e-12	5852-6	S100A12	P80511	Protein S100-A12	153375621	153373711	1	TRANS
cg06778113	6	LACE1	108794515	+	0.703499	0.103041	8.64982e-12	5339-49	S100A9	P06702	Protein S100-A9	153357854	153361023	1	TRANS
cg20834529	1	NA	96209271	+	-1.4532	0.212851	8.65028e-12	3195-50	GNLY	P22749	Granulysin	85685175	85698852	2	TRANS
cg08388823	17	RBFOX3	77203560	+	-1.30739	0.191494	8.65031e-12	3195-50	GNLY	P22749	Granulysin	85685175	85698852	2	TRANS
cg01438390	1	NA	8166942	+	-0.565436	0.0828195	8.65067e-12	2579-17	MMP9	P14780	Matrix metalloproteinase-9	46008908	46016561	20	TRANS
cg10604836	1	PHACTR4	28718715	-	-0.599524	0.0878124	8.65089e-12	2579-17	MMP9	P14780	Matrix metalloproteinase-9	46008908	46016561	20	TRANS
cg09434536	15	NA	70614790	-	-1.18087	0.172962	8.65098e-12	5728-60	FCRL1	Q96LA6	Fc receptor-like protein 1	157820120	157794403	1	TRANS
cg00015081	3	NA	157557639	-	-1.2503	0.183132	8.65151e-12	9545-156	GZMK	P49863	Granzyme K	55024256	55034570	5	TRANS
cg12663303	6	NA	113812659	-	0.776703	0.113764	8.65184e-12	5339-49	S100A9	P06702	Protein S100-A9	153357854	153361023	1	TRANS
cg20042662	8	NA	143535580	+	-0.644851	0.0944517	8.65189e-12	3440-7	GZMA	P12544	Granzyme A	55102646	55110252	5	TRANS
cg20725135	17	SPEM1	7323540	-	-1.24167	0.181868	8.65238e-12	9545-156	GZMK	P49863	Granzyme K	55024256	55034570	5	TRANS
cg05643816	22	NA	30657378	-	-0.928778	0.136039	8.65281e-12	2579-17	MMP9	P14780	Matrix metalloproteinase-9	46008908	46016561	20	TRANS
cg02417473	22	NA	38434179	+	1.06948	0.156648	8.65304e-12	5339-49	S100A9	P06702	Protein S100-A9	153357854	153361023	1	TRANS
cg22693702	11	ASRGL1;ASRGL1	62105635	+	0.986341	0.144471	8.65424e-12	3195-50	GNLY	P22749	Granulysin	85685175	85698852	2	TRANS
cg05555127	8	NA	121967878	+	-1.50736	0.220784	8.65428e-12	5691-2	CRISPLD2	Q9H0B8	Cysteine-rich secretory protein LCCL domain-containing 2	84819985	84920768	16	TRANS
cg21262065	20	PSMF1;PSMF1	1130995	+	-0.834991	0.122302	8.65439e-12	3440-7	GZMA	P12544	Granzyme A	55102646	55110252	5	TRANS
cg01284869	22	TCN2	31002946	+	0.597625	0.0875351	8.65504e-12	3440-7	GZMA	P12544	Granzyme A	55102646	55110252	5	TRANS
cg09637885	5	DDX4;DDX4;DDX4	55032952	-	-0.99528	0.14578	8.65568e-12	3440-7	GZMA	P12544	Granzyme A	55102646	55110252	5	CIS
cg26004235	6	KIAA1949;NRM;KIAA1949	30656582	+	-1.1486	0.168238	8.65612e-12	6485-59	IGLL1	P15814	Immunoglobulin lambda-like polypeptide 1	23580302	23573125	22	TRANS
cg08733789	3	ITGA9	37724048	-	0.775402	0.113575	8.65707e-12	2579-17	MMP9	P14780	Matrix metalloproteinase-9	46008908	46016561	20	TRANS
cg05355094	7	NA	3215352	+	-1.39072	0.203703	8.65717e-12	9545-156	GZMK	P49863	Granzyme K	55024256	55034570	5	TRANS
cg21004042	1	NA	70033902	-	0.651407	0.0954133	8.65787e-12	3440-7	GZMA	P12544	Granzyme A	55102646	55110252	5	TRANS
cg16203213	10	TMEM72-AS1	45398814	+	-1.04605	0.153218	8.65802e-12	3324-51	LY9	Q9HBG7	T-lymphocyte surface antigen Ly-9	160796074	160828261	1	TRANS
cg03258508	22	GRAMD4	47022167	-	-0.953346	0.139639	8.65888e-12	2579-17	MMP9	P14780	Matrix metalloproteinase-9	46008908	46016561	20	TRANS
cg19424492	17	ASIC2	32202367	-	-1.09207	0.15996	8.66024e-12	3440-7	GZMA	P12544	Granzyme A	55102646	55110252	5	TRANS
cg27490733	2	NA	155315713	-	-1.20178	0.176029	8.66115e-12	3195-50	GNLY	P22749	Granulysin	85685175	85698852	2	TRANS
cg13838428	22	NA	46382733	+	-1.00325	0.146951	8.66168e-12	3195-50	GNLY	P22749	Granulysin	85685175	85698852	2	TRANS
cg22360268	2	DCDC2C	3772490	+	-1.66708	0.244185	8.6618e-12	9545-156	GZMK	P49863	Granzyme K	55024256	55034570	5	TRANS
cg05338025	15	PPCDC;PPCDC;PPCDC;PPCDC;PPCDC;PPCDC;PPCDC	75338762	-	-0.800601	0.117267	8.66207e-12	5691-2	CRISPLD2	Q9H0B8	Cysteine-rich secretory protein LCCL domain-containing 2	84819985	84920768	16	TRANS
cg11128254	17	VPS53	428311	-	-0.957372	0.14023	8.66232e-12	5339-49	S100A9	P06702	Protein S100-A9	153357854	153361023	1	TRANS
cg11062672	11	DIXDC1	111809961	-	-1.17935	0.172744	8.66256e-12	9545-156	GZMK	P49863	Granzyme K	55024256	55034570	5	TRANS
cg10929656	16	ATP6V0D1	67481676	+	-1.42356	0.208516	8.66447e-12	3440-7	GZMA	P12544	Granzyme A	55102646	55110252	5	TRANS
cg01155411	10	NA	20887931	-	-0.895917	0.13123	8.66523e-12	9545-156	GZMK	P49863	Granzyme K	55024256	55034570	5	TRANS
cg19273074	12	PDZRN4;PDZRN4	41832738	+	-0.976923	0.143095	8.66532e-12	3440-7	GZMA	P12544	Granzyme A	55102646	55110252	5	TRANS
cg10862944	12	HAL;HAL;HAL	96390313	+	-0.677976	0.0993068	8.66573e-12	5691-2	CRISPLD2	Q9H0B8	Cysteine-rich secretory protein LCCL domain-containing 2	84819985	84920768	16	TRANS
cg06835744	1	NA	32180666	+	0.771413	0.112993	8.66593e-12	3440-7	GZMA	P12544	Granzyme A	55102646	55110252	5	TRANS
cg07689396	7	PRKAR1B;PRKAR1B;PRKAR1B;PRKAR1B;PRKAR1B;PRKAR1B	633050	+	0.662441	0.0970318	8.66781e-12	3324-51	LY9	Q9HBG7	T-lymphocyte surface antigen Ly-9	160796074	160828261	1	TRANS
cg22333338	3	NA	44102933	-	0.783256	0.114728	8.66792e-12	5339-49	S100A9	P06702	Protein S100-A9	153357854	153361023	1	TRANS
cg18495166	2	XIRP2;XIRP2;XIRP2;XIRP2;XIRP2	168103996	-	-1.01626	0.148858	8.66799e-12	3195-50	GNLY	P22749	Granulysin	85685175	85698852	2	TRANS
cg27277081	8	NA	1974903	-	0.949132	0.139025	8.66821e-12	5339-49	S100A9	P06702	Protein S100-A9	153357854	153361023	1	TRANS
cg06834454	7	NA	41970510	-	-0.825707	0.120947	8.66875e-12	3440-7	GZMA	P12544	Granzyme A	55102646	55110252	5	TRANS
cg23051059	8	MMP16	89072565	-	-1.13475	0.166214	8.67002e-12	3195-50	GNLY	P22749	Granulysin	85685175	85698852	2	TRANS
cg25738340	17	HRNBP3	77174962	-	-1.03705	0.151904	8.67064e-12	3195-50	GNLY	P22749	Granulysin	85685175	85698852	2	TRANS
cg24606239	3	NA	112165478	-	-0.549113	0.0804328	8.67203e-12	5691-2	CRISPLD2	Q9H0B8	Cysteine-rich secretory protein LCCL domain-containing 2	84819985	84920768	16	TRANS
cg01379297	3	NA	10808881	-	-1.13575	0.166363	8.67248e-12	9545-156	GZMK	P49863	Granzyme K	55024256	55034570	5	TRANS
cg07161827	2	DYSF;DYSF;DYSF;DYSF;DYSF;DYSF;DYSF	71680559	+	-0.843134	0.123501	8.67371e-12	5339-49	S100A9	P06702	Protein S100-A9	153357854	153361023	1	TRANS
cg03304142	5	GRM6	178419465	+	-1.4979	0.21941	8.67408e-12	3195-50	GNLY	P22749	Granulysin	85685175	85698852	2	TRANS
cg14938677	7	ARF5	127231698	+	-1.38567	0.202971	8.67458e-12	2579-17	MMP9	P14780	Matrix metalloproteinase-9	46008908	46016561	20	TRANS
cg22697420	6	NA	30749611	-	0.730768	0.107042	8.67471e-12	3195-50	GNLY	P22749	Granulysin	85685175	85698852	2	TRANS
cg22194040	4	PALLD;PALLD	169425430	+	-0.610396	0.0894101	8.67536e-12	2579-17	MMP9	P14780	Matrix metalloproteinase-9	46008908	46016561	20	TRANS
cg03543120	5	MIR143;LOC728264	148807167	-	-1.19693	0.175326	8.67593e-12	3195-50	GNLY	P22749	Granulysin	85685175	85698852	2	TRANS
cg02121683	1	SORT1;SORT1	109932583	-	-0.807573	0.118293	8.67922e-12	5339-49	S100A9	P06702	Protein S100-A9	153357854	153361023	1	TRANS
cg12278961	9	PAX5;PAX5;PAX5;PAX5;PAX5;PAX5;PAX5;PAX5;PAX5;PAX5;PAX5;PAX5;PAX5	37035116	+	0.913525	0.133814	8.68051e-12	9545-156	GZMK	P49863	Granzyme K	55024256	55034570	5	TRANS
cg01923089	12	NA	49627746	-	0.848639	0.124309	8.68063e-12	3440-7	GZMA	P12544	Granzyme A	55102646	55110252	5	TRANS
cg16443856	1	SSBP3;SSBP3;SSBP3	54797025	+	-0.615893	0.0902164	8.68073e-12	2579-17	MMP9	P14780	Matrix metalloproteinase-9	46008908	46016561	20	TRANS
cg07010373	14	SNORD113-1	101390989	+	-1.18346	0.173355	8.68107e-12	3440-7	GZMA	P12544	Granzyme A	55102646	55110252	5	TRANS
cg25934824	6	GPR116;GPR116	46866729	+	-1.41779	0.207679	8.68146e-12	9545-156	GZMK	P49863	Granzyme K	55024256	55034570	5	TRANS
cg27642554	6	GRM1;GRM1	146755622	-	0.777117	0.113833	8.68259e-12	3440-7	GZMA	P12544	Granzyme A	55102646	55110252	5	TRANS
cg00585776	16	ZNF629	30790892	-	1.27447	0.186686	8.68266e-12	3440-7	GZMA	P12544	Granzyme A	55102646	55110252	5	TRANS
cg08271675	5	HNRNPH1;HNRNPH1	179044693	-	-1.39782	0.204754	8.6831e-12	9545-156	GZMK	P49863	Granzyme K	55024256	55034570	5	TRANS
cg07064062	9	EPB41L4B;EPB41L4B	112066575	-	-0.920947	0.134902	8.68416e-12	3324-51	LY9	Q9HBG7	T-lymphocyte surface antigen Ly-9	160796074	160828261	1	TRANS
cg13049483	18	RAB31	9712461	-	-0.703777	0.103091	8.68437e-12	5691-2	CRISPLD2	Q9H0B8	Cysteine-rich secretory protein LCCL domain-containing 2	84819985	84920768	16	TRANS
cg09041183	13	TFDP1;TFDP1	114270794	-	-1.00886	0.14778	8.6846e-12	5339-49	S100A9	P06702	Protein S100-A9	153357854	153361023	1	TRANS
cg00764772	5	ADAM19	156921552	+	-0.706746	0.103526	8.68491e-12	2579-17	MMP9	P14780	Matrix metalloproteinase-9	46008908	46016561	20	TRANS
cg03550349	3	LINC01214	150012001	-	-0.816805	0.119647	8.68527e-12	3440-7	GZMA	P12544	Granzyme A	55102646	55110252	5	TRANS
cg20468253	7	PRKAR2B	106685977	-	0.841102	0.123207	8.68567e-12	9545-156	GZMK	P49863	Granzyme K	55024256	55034570	5	TRANS
cg19755069	1	CSF1;CSF1	110471519	-	-0.971045	0.142241	8.6868e-12	3195-50	GNLY	P22749	Granulysin	85685175	85698852	2	TRANS
cg04171303	9	ANGPTL2;RALGPS1;RALGPS1;RALGPS1;RALGPS1	129871732	+	-1.38902	0.203468	8.68689e-12	3324-51	LY9	Q9HBG7	T-lymphocyte surface antigen Ly-9	160796074	160828261	1	TRANS
cg00029587	14	CLMN	95703788	-	-1.20422	0.176397	8.68759e-12	3324-51	LY9	Q9HBG7	T-lymphocyte surface antigen Ly-9	160796074	160828261	1	TRANS
cg27571769	4	ACSL1	185704063	-	0.704653	0.10322	8.68846e-12	3324-51	LY9	Q9HBG7	T-lymphocyte surface antigen Ly-9	160796074	160828261	1	TRANS
cg00175403	1	NA	12223543	+	-1.35834	0.198975	8.6897e-12	3440-7	GZMA	P12544	Granzyme A	55102646	55110252	5	TRANS
cg01341040	1	TNFRSF4	1149724	+	-1.12407	0.164659	8.69214e-12	9545-156	GZMK	P49863	Granzyme K	55024256	55034570	5	TRANS
cg09923354	10	NA	65258614	-	-0.597209	0.0874821	8.69232e-12	2579-17	MMP9	P14780	Matrix metalloproteinase-9	46008908	46016561	20	TRANS
cg15339148	12	DAO	109273395	-	-1.45734	0.213478	8.69235e-12	9545-156	GZMK	P49863	Granzyme K	55024256	55034570	5	TRANS
cg22241124	2	CNGA3;CNGA3	98986375	-	-1.15796	0.169624	8.6929e-12	3440-7	GZMA	P12544	Granzyme A	55102646	55110252	5	TRANS
cg26402630	15	OCA2	28053930	+	-1.14198	0.167283	8.69304e-12	3195-50	GNLY	P22749	Granulysin	85685175	85698852	2	TRANS
cg22675732	2	TEX41	145593773	-	-0.839969	0.123043	8.69382e-12	5339-49	S100A9	P06702	Protein S100-A9	153357854	153361023	1	TRANS
cg07963497	10	NA	54068572	-	1.0002	0.146515	8.6939e-12	3195-50	GNLY	P22749	Granulysin	85685175	85698852	2	TRANS
cg01974370	1	NBPF20;NBPF10;NBPF10	145454817	-	0.743709	0.108943	8.694e-12	3324-51	LY9	Q9HBG7	T-lymphocyte surface antigen Ly-9	160796074	160828261	1	TRANS
cg14280382	12	NTN4	96094182	+	-0.825813	0.12097	8.69445e-12	3324-51	LY9	Q9HBG7	T-lymphocyte surface antigen Ly-9	160796074	160828261	1	TRANS
cg20388629	20	NA	52514921	+	-0.804546	0.117854	8.69445e-12	5691-2	CRISPLD2	Q9H0B8	Cysteine-rich secretory protein LCCL domain-containing 2	84819985	84920768	16	TRANS
cg24407596	7	SMURF1;SMURF1	98718683	+	0.700141	0.102561	8.69533e-12	3195-50	GNLY	P22749	Granulysin	85685175	85698852	2	TRANS
cg18900669	17	CD68;CD68	7482456	-	0.829247	0.121473	8.69615e-12	3505-6	LTA|LTB	P01374|Q06643	Lymphotoxin-alpha|Lymphotoxin-beta	31554192	31650629	6	TRANS
cg25368948	8	NA	126650226	+	0.768996	0.112647	8.69635e-12	6485-59	IGLL1	P15814	Immunoglobulin lambda-like polypeptide 1	23580302	23573125	22	TRANS
cg06016120	3	NA	5041728	+	1.11863	0.163865	8.69701e-12	5339-49	S100A9	P06702	Protein S100-A9	153357854	153361023	1	TRANS
cg03305162	6	LOC102724000	72156178	+	-1.61928	0.237203	8.69709e-12	3440-7	GZMA	P12544	Granzyme A	55102646	55110252	5	TRANS
cg01366462	4	MIR1273H;RFC1;RFC1	39307651	-	-0.533097	0.078092	8.69985e-12	5691-2	CRISPLD2	Q9H0B8	Cysteine-rich secretory protein LCCL domain-containing 2	84819985	84920768	16	TRANS
cg13556511	15	C15orf38	90455728	-	0.816422	0.119596	8.70057e-12	3440-7	GZMA	P12544	Granzyme A	55102646	55110252	5	TRANS
cg08946575	1	DDAH1;DDAH1	85931072	+	0.658566	0.0964719	8.70059e-12	3440-7	GZMA	P12544	Granzyme A	55102646	55110252	5	TRANS
cg10429957	5	PCDH1;PCDH1;PCDH1;PCDH1;PCDH1	141245719	+	-1.42477	0.208712	8.70128e-12	3440-7	GZMA	P12544	Granzyme A	55102646	55110252	5	TRANS
cg26062088	10	CPN1	101803648	+	-1.29955	0.190369	8.70211e-12	2579-17	MMP9	P14780	Matrix metalloproteinase-9	46008908	46016561	20	TRANS
cg02576202	18	NA	73879357	+	-0.995536	0.145834	8.70235e-12	3324-51	LY9	Q9HBG7	T-lymphocyte surface antigen Ly-9	160796074	160828261	1	TRANS
cg24248007	15	MIR548H4	69433702	-	-0.969387	0.142004	8.70249e-12	3324-51	LY9	Q9HBG7	T-lymphocyte surface antigen Ly-9	160796074	160828261	1	TRANS
cg21128127	1	NA	48522093	-	-1.03059	0.15097	8.70274e-12	3440-7	GZMA	P12544	Granzyme A	55102646	55110252	5	TRANS
cg17495912	13	CCNA1;CCNA1;CCNA1;CCNA1	37006340	-	0.468545	0.0686366	8.70318e-12	3440-7	GZMA	P12544	Granzyme A	55102646	55110252	5	TRANS
cg08294355	17	ZNF594	5087709	+	-0.733835	0.107499	8.70418e-12	9545-156	GZMK	P49863	Granzyme K	55024256	55034570	5	TRANS
cg12871712	11	NA	133847512	+	-1.01954	0.149352	8.70434e-12	3440-7	GZMA	P12544	Granzyme A	55102646	55110252	5	TRANS
cg01386790	6	NA	130838699	+	0.857497	0.125614	8.70458e-12	5339-49	S100A9	P06702	Protein S100-A9	153357854	153361023	1	TRANS
cg03427872	1	OVGP1	111965721	+	-1.01953	0.149351	8.70656e-12	9545-156	GZMK	P49863	Granzyme K	55024256	55034570	5	TRANS
cg10111346	13	NA	37028408	+	-0.786066	0.115151	8.70775e-12	2579-17	MMP9	P14780	Matrix metalloproteinase-9	46008908	46016561	20	TRANS
cg02510802	20	SPAG4L;SPAG4L	31592147	-	-0.943181	0.138167	8.70801e-12	3195-50	GNLY	P22749	Granulysin	85685175	85698852	2	TRANS
cg13708759	9	SOHLH1;SOHLH1	138585730	-	-1.38087	0.202284	8.70836e-12	3195-50	GNLY	P22749	Granulysin	85685175	85698852	2	TRANS
cg16938305	19	ZNF234;ZNF234	44645378	-	0.612016	0.0896546	8.7088e-12	3195-50	GNLY	P22749	Granulysin	85685175	85698852	2	TRANS
cg06912693	8	NA	130295857	+	-0.774341	0.113434	8.70912e-12	3195-50	GNLY	P22749	Granulysin	85685175	85698852	2	TRANS
cg02119341	1	PIK3R3;TSPAN1	46642252	-	-1.05204	0.154115	8.70975e-12	3195-50	GNLY	P22749	Granulysin	85685175	85698852	2	TRANS
cg27073896	13	FOXO1	41162477	-	-1.15022	0.168497	8.71e-12	5339-49	S100A9	P06702	Protein S100-A9	153357854	153361023	1	TRANS
cg26378073	10	CALHM1	105213818	-	-0.734892	0.107655	8.71008e-12	5339-49	S100A9	P06702	Protein S100-A9	153357854	153361023	1	TRANS
cg08753706	2	RAB17	238493259	-	-1.20425	0.176413	8.71156e-12	9545-156	GZMK	P49863	Granzyme K	55024256	55034570	5	TRANS
cg27198652	1	NA	159928680	-	-0.703723	0.10309	8.71176e-12	3195-50	GNLY	P22749	Granulysin	85685175	85698852	2	TRANS
cg25602230	5	LOC102467147	55777619	-	0.767784	0.112474	8.71232e-12	9545-156	GZMK	P49863	Granzyme K	55024256	55034570	5	CIS
cg12446143	1	GALNT2	230193005	-	-0.783188	0.114731	8.71419e-12	9545-156	GZMK	P49863	Granzyme K	55024256	55034570	5	TRANS
cg06933370	15	MEIS2;MEIS2;MEIS2;MEIS2;MEIS2;MEIS2;MEIS2	37387523	-	0.838212	0.122792	8.71429e-12	9545-156	GZMK	P49863	Granzyme K	55024256	55034570	5	TRANS
cg01950511	2	TRAF3IP1;TRAF3IP1	239289051	+	-0.682949	0.100047	8.71466e-12	5691-2	CRISPLD2	Q9H0B8	Cysteine-rich secretory protein LCCL domain-containing 2	84819985	84920768	16	TRANS
cg24047259	14	NA	65347275	+	-1.32922	0.194721	8.71502e-12	9545-156	GZMK	P49863	Granzyme K	55024256	55034570	5	TRANS
cg03249782	3	AMOTL2;AMOTL2;AMOTL2	134076067	+	-1.57161	0.230229	8.71504e-12	3195-50	GNLY	P22749	Granulysin	85685175	85698852	2	TRANS
cg12034383	7	EN2	155250299	-	0.639928	0.0937449	8.71552e-12	3195-50	GNLY	P22749	Granulysin	85685175	85698852	2	TRANS
cg10610428	12	ANO2	5884295	-	-0.995178	0.145787	8.71573e-12	3324-51	LY9	Q9HBG7	T-lymphocyte surface antigen Ly-9	160796074	160828261	1	TRANS
cg22176130	10	NA	33442301	+	-0.991354	0.145227	8.71574e-12	3324-51	LY9	Q9HBG7	T-lymphocyte surface antigen Ly-9	160796074	160828261	1	TRANS
cg00771218	8	TG	133893822	+	-1.16708	0.170969	8.71576e-12	5339-49	S100A9	P06702	Protein S100-A9	153357854	153361023	1	TRANS
cg17063111	1	NA	153196497	+	-1.07774	0.157882	8.7163e-12	3195-50	GNLY	P22749	Granulysin	85685175	85698852	2	TRANS
cg13794673	4	NA	10732497	-	0.78112	0.114429	8.71747e-12	5339-49	S100A9	P06702	Protein S100-A9	153357854	153361023	1	TRANS
cg20877250	5	CANX;CANX	179136518	+	-0.549673	0.0805238	8.71875e-12	2579-17	MMP9	P14780	Matrix metalloproteinase-9	46008908	46016561	20	TRANS
cg21650557	3	NA	157582954	+	-0.943714	0.138249	8.72047e-12	3324-51	LY9	Q9HBG7	T-lymphocyte surface antigen Ly-9	160796074	160828261	1	TRANS
cg03429763	4	NA	57824462	+	-0.593904	0.087004	8.72139e-12	2579-17	MMP9	P14780	Matrix metalloproteinase-9	46008908	46016561	20	TRANS
cg08310682	15	TM6SF1;TM6SF1	83787094	+	-1.24078	0.181768	8.72159e-12	3440-7	GZMA	P12544	Granzyme A	55102646	55110252	5	TRANS
cg21323494	17	CAMKK1;CAMKK1;CAMKK1	3772920	-	-1.21777	0.178398	8.72177e-12	3195-50	GNLY	P22749	Granulysin	85685175	85698852	2	TRANS
cg14043562	1	VCAM1;VCAM1;VCAM1;VCAM1;VCAM1;VCAM1	101185297	-	-0.850159	0.124544	8.72184e-12	3195-50	GNLY	P22749	Granulysin	85685175	85698852	2	TRANS
cg17354333	17	WIPI1;PRKAR1A	66437754	-	1.01571	0.148797	8.72185e-12	3440-7	GZMA	P12544	Granzyme A	55102646	55110252	5	TRANS
cg27208362	3	RAB6B	133575205	-	-1.06058	0.15537	8.72283e-12	3324-51	LY9	Q9HBG7	T-lymphocyte surface antigen Ly-9	160796074	160828261	1	TRANS
cg08721478	1	PHC2;PHC2	33800886	-	0.80868	0.118468	8.72309e-12	3195-50	GNLY	P22749	Granulysin	85685175	85698852	2	TRANS
cg23464070	7	SRPK2;SRPK2;SRPK2	104939184	+	-0.932005	0.136535	8.72332e-12	9545-156	GZMK	P49863	Granzyme K	55024256	55034570	5	TRANS
cg18349324	16	NA	89154773	+	-1.18845	0.174104	8.72387e-12	3195-50	GNLY	P22749	Granulysin	85685175	85698852	2	TRANS
cg13191808	1	PCSK9;PCSK9	55505327	-	0.858868	0.125821	8.72447e-12	3440-7	GZMA	P12544	Granzyme A	55102646	55110252	5	TRANS
cg01796493	6	EYS	64527786	-	-1.01441	0.148607	8.72472e-12	3195-50	GNLY	P22749	Granulysin	85685175	85698852	2	TRANS
cg07125243	8	ANGPT1	108351562	-	-1.54603	0.226487	8.72501e-12	3324-51	LY9	Q9HBG7	T-lymphocyte surface antigen Ly-9	160796074	160828261	1	TRANS
cg07891120	4	NA	171663610	-	-1.17379	0.171957	8.7258e-12	3195-50	GNLY	P22749	Granulysin	85685175	85698852	2	TRANS
cg05262533	6	TAP1	32818324	-	-1.29571	0.189818	8.7278e-12	3324-51	LY9	Q9HBG7	T-lymphocyte surface antigen Ly-9	160796074	160828261	1	TRANS
cg12555844	22	PARVG;PARVG	44568337	-	-0.77024	0.112838	8.72866e-12	2579-17	MMP9	P14780	Matrix metalloproteinase-9	46008908	46016561	20	TRANS
cg12276724	8	NA	142096565	+	0.828212	0.121331	8.72868e-12	3440-7	GZMA	P12544	Granzyme A	55102646	55110252	5	TRANS
cg05769261	3	FHIT;FHIT	60994993	-	-0.739706	0.108366	8.72999e-12	5339-49	S100A9	P06702	Protein S100-A9	153357854	153361023	1	TRANS
cg17146182	1	NA	221338400	+	-1.39115	0.203801	8.73096e-12	3440-7	GZMA	P12544	Granzyme A	55102646	55110252	5	TRANS
cg02623438	17	ANKFN1	54237828	+	-0.833867	0.12216	8.73099e-12	3195-50	GNLY	P22749	Granulysin	85685175	85698852	2	TRANS
cg19468734	6	SLC22A16	110797063	+	0.853064	0.124973	8.73116e-12	3195-50	GNLY	P22749	Granulysin	85685175	85698852	2	TRANS
cg22376269	17	NA	39560057	+	-1.02281	0.14984	8.73213e-12	9545-156	GZMK	P49863	Granzyme K	55024256	55034570	5	TRANS
cg15185136	20	NA	40329744	-	-0.876824	0.128454	8.73232e-12	9545-156	GZMK	P49863	Granzyme K	55024256	55034570	5	TRANS
cg22257848	5	NA	164775899	-	-0.770318	0.112851	8.73349e-12	3195-50	GNLY	P22749	Granulysin	85685175	85698852	2	TRANS
cg07137411	11	DSCAML1	117395264	+	-1.43347	0.210002	8.73374e-12	3195-50	GNLY	P22749	Granulysin	85685175	85698852	2	TRANS
cg07772733	3	FOXP1;FOXP1;FOXP1;FOXP1;FOXP1	71551462	+	-1.00971	0.147922	8.73551e-12	5728-60	FCRL1	Q96LA6	Fc receptor-like protein 1	157820120	157794403	1	TRANS
cg22616255	1	NA	221049980	+	-0.773544	0.113325	8.73662e-12	5339-49	S100A9	P06702	Protein S100-A9	153357854	153361023	1	TRANS
cg25830243	1	KIF1B;KIF1B	10271610	-	-0.688943	0.100931	8.73709e-12	5339-49	S100A9	P06702	Protein S100-A9	153357854	153361023	1	TRANS
cg26197254	5	FLJ37543	60994303	-	1.03437	0.151536	8.73744e-12	5339-49	S100A9	P06702	Protein S100-A9	153357854	153361023	1	TRANS
cg13053861	2	NA	174888959	-	-0.773593	0.113332	8.73747e-12	5339-49	S100A9	P06702	Protein S100-A9	153357854	153361023	1	TRANS
cg01066727	1	EPHB2;EPHB2;EPHB2;EPHB2	23162123	+	-1.13906	0.166873	8.73776e-12	3440-7	GZMA	P12544	Granzyme A	55102646	55110252	5	TRANS
cg22004241	5	DOCK2	169235259	-	-1.11438	0.163258	8.73797e-12	5339-49	S100A9	P06702	Protein S100-A9	153357854	153361023	1	TRANS
cg19069664	6	NA	119832319	-	-1.12595	0.164954	8.7405e-12	3440-7	GZMA	P12544	Granzyme A	55102646	55110252	5	TRANS
cg16719466	7	NA	32338569	-	1.03375	0.151446	8.74065e-12	3195-50	GNLY	P22749	Granulysin	85685175	85698852	2	TRANS
cg09935282	10	VAX1;VAX1	118897280	+	0.595412	0.087229	8.74069e-12	3195-50	GNLY	P22749	Granulysin	85685175	85698852	2	TRANS
cg08125310	13	NA	77989720	-	-1.64041	0.240324	8.74086e-12	6485-59	IGLL1	P15814	Immunoglobulin lambda-like polypeptide 1	23580302	23573125	22	TRANS
cg13914531	7	IRF5;IRF5;IRF5;IRF5;IRF5;IRF5;IRF5	128579876	+	-0.817764	0.119804	8.74113e-12	5339-49	S100A9	P06702	Protein S100-A9	153357854	153361023	1	TRANS
cg07456480	17	ACCN1	32132717	-	-0.904476	0.132508	8.74186e-12	3440-7	GZMA	P12544	Granzyme A	55102646	55110252	5	TRANS
cg03046770	4	NA	55473588	-	-1.14283	0.167427	8.74217e-12	3324-51	LY9	Q9HBG7	T-lymphocyte surface antigen Ly-9	160796074	160828261	1	TRANS
cg19126910	11	POU2AF1	111249659	-	0.927185	0.135835	8.74258e-12	5339-49	S100A9	P06702	Protein S100-A9	153357854	153361023	1	TRANS
cg09603069	3	NA	75380704	-	-0.837679	0.122722	8.74301e-12	3324-51	LY9	Q9HBG7	T-lymphocyte surface antigen Ly-9	160796074	160828261	1	TRANS
cg03972727	6	NA	160352218	+	-0.804947	0.117927	8.74306e-12	3195-50	GNLY	P22749	Granulysin	85685175	85698852	2	TRANS
cg16200808	7	GCK;GCK;GCK	44190259	-	-1.2695	0.185986	8.74318e-12	5728-60	FCRL1	Q96LA6	Fc receptor-like protein 1	157820120	157794403	1	TRANS
cg19120029	11	NA	129145940	+	-0.989333	0.14494	8.74353e-12	5728-60	FCRL1	Q96LA6	Fc receptor-like protein 1	157820120	157794403	1	TRANS
cg17948174	2	NA	48492921	+	-0.572135	0.0838196	8.74393e-12	2579-17	MMP9	P14780	Matrix metalloproteinase-9	46008908	46016561	20	TRANS
cg09008363	4	LEF1;LEF1;LEF1;LEF1	108974762	-	0.86313	0.126451	8.74426e-12	2579-17	MMP9	P14780	Matrix metalloproteinase-9	46008908	46016561	20	TRANS
cg17159459	10	PPA1	71991598	-	-0.895675	0.131219	8.74439e-12	3440-7	GZMA	P12544	Granzyme A	55102646	55110252	5	TRANS
cg03348161	11	MS4A3;MS4A3;MS4A3	59824089	-	-0.590528	0.0865145	8.74547e-12	5691-2	CRISPLD2	Q9H0B8	Cysteine-rich secretory protein LCCL domain-containing 2	84819985	84920768	16	TRANS
cg26678144	11	NA	123389435	+	-0.806752	0.118192	8.7464e-12	9545-156	GZMK	P49863	Granzyme K	55024256	55034570	5	TRANS
cg01835725	3	PCBP4	52002500	+	1.14627	0.167933	8.74648e-12	3440-7	GZMA	P12544	Granzyme A	55102646	55110252	5	TRANS
cg21853625	10	CDHR1;CDHR1	85962834	-	-1.37164	0.20095	8.74714e-12	9545-156	GZMK	P49863	Granzyme K	55024256	55034570	5	TRANS
cg18028160	21	MAP3K7CL;MAP3K7CL;MAP3K7CL;MAP3K7CL;MAP3K7CL;MAP3K7CL	30452908	-	-0.651689	0.0954752	8.74762e-12	5339-49	S100A9	P06702	Protein S100-A9	153357854	153361023	1	TRANS
cg04957214	4	SNCA;SNCA;SNCA-AS1;SNCA;SNCA;SNCA	90758221	-	0.47667	0.0698343	8.74773e-12	9545-156	GZMK	P49863	Granzyme K	55024256	55034570	5	TRANS
cg18007463	4	TLL1	166795913	+	1.00676	0.147495	8.74903e-12	3195-50	GNLY	P22749	Granulysin	85685175	85698852	2	TRANS
cg15046489	17	NA	48857353	+	0.760596	0.111431	8.75047e-12	5691-2	CRISPLD2	Q9H0B8	Cysteine-rich secretory protein LCCL domain-containing 2	84819985	84920768	16	TRANS
cg12315391	3	SHOX2;SHOX2;SHOX2	157815145	-	0.456105	0.066822	8.75177e-12	3440-7	GZMA	P12544	Granzyme A	55102646	55110252	5	TRANS
cg27176138	13	HS6ST3	96743087	+	0.654922	0.09595	8.75228e-12	9545-156	GZMK	P49863	Granzyme K	55024256	55034570	5	TRANS
cg09701743	7	ZC3HAV1;ZC3HAV1	138776650	-	0.663079	0.0971451	8.75265e-12	5339-49	S100A9	P06702	Protein S100-A9	153357854	153361023	1	TRANS
cg11027717	11	NA	33713904	-	-0.839827	0.12304	8.75345e-12	2579-17	MMP9	P14780	Matrix metalloproteinase-9	46008908	46016561	20	TRANS
cg23183969	19	MYH14;MYH14;MYH14	50746028	+	1.12265	0.164475	8.75365e-12	5339-49	S100A9	P06702	Protein S100-A9	153357854	153361023	1	TRANS
cg22155965	12	NA	131980138	+	-1.09369	0.160234	8.75433e-12	9545-156	GZMK	P49863	Granzyme K	55024256	55034570	5	TRANS
cg13010209	11	PVRL1;PVRL1;PVRL1	119567864	+	1.23437	0.180843	8.75446e-12	5339-49	S100A9	P06702	Protein S100-A9	153357854	153361023	1	TRANS
cg02742205	10	NA	5551688	-	1.36774	0.200383	8.75464e-12	5339-49	S100A9	P06702	Protein S100-A9	153357854	153361023	1	TRANS
cg25731655	10	FAM107B;FAM107B;FAM107B;FAM107B;FAM107B;FAM107B;FAM107B;FAM107B;FAM107B;FAM107B	14602451	+	-0.498074	0.0729713	8.75493e-12	5339-49	S100A9	P06702	Protein S100-A9	153357854	153361023	1	TRANS
cg06576592	11	SBF2	9841947	+	-1.46812	0.21509	8.75587e-12	3440-7	GZMA	P12544	Granzyme A	55102646	55110252	5	TRANS
cg11029667	11	NA	132213503	+	-0.880231	0.128961	8.75676e-12	3324-51	LY9	Q9HBG7	T-lymphocyte surface antigen Ly-9	160796074	160828261	1	TRANS
cg08409642	16	MT2A	56641373	+	-1.0084	0.147739	8.75691e-12	5691-2	CRISPLD2	Q9H0B8	Cysteine-rich secretory protein LCCL domain-containing 2	84819985	84920768	16	TRANS
cg04247029	11	NA	102757916	-	-0.982187	0.143898	8.75758e-12	9545-156	GZMK	P49863	Granzyme K	55024256	55034570	5	TRANS
cg22169990	7	AGAP3;AGAP3	150786051	+	0.545316	0.0798933	8.75869e-12	3195-50	GNLY	P22749	Granulysin	85685175	85698852	2	TRANS
cg13109911	1	PEA15	160178210	+	-1.26933	0.185967	8.75886e-12	5691-2	CRISPLD2	Q9H0B8	Cysteine-rich secretory protein LCCL domain-containing 2	84819985	84920768	16	TRANS
cg02736016	12	WNK1	1017144	-	0.871128	0.127628	8.76067e-12	3195-50	GNLY	P22749	Granulysin	85685175	85698852	2	TRANS
cg17895870	19	HSH2D	16254474	+	-1.3319	0.195136	8.761e-12	3440-7	GZMA	P12544	Granzyme A	55102646	55110252	5	TRANS
cg12633365	5	PDE4D;PDE4D;PDE4D;PDE4D;PDE4D;PDE4D	58513467	+	-0.98914	0.144918	8.76112e-12	3195-50	GNLY	P22749	Granulysin	85685175	85698852	2	TRANS
cg27642554	6	GRM1;GRM1	146755622	-	0.776973	0.113834	8.76201e-12	9545-156	GZMK	P49863	Granzyme K	55024256	55034570	5	TRANS
cg08113187	16	ZCCHC14	87469329	+	0.65938	0.0966056	8.7625e-12	3440-7	GZMA	P12544	Granzyme A	55102646	55110252	5	TRANS
cg18493276	1	IGSF21	18702350	-	-1.17257	0.171793	8.76301e-12	3440-7	GZMA	P12544	Granzyme A	55102646	55110252	5	TRANS
cg15426956	5	RGS7BP	63802412	+	0.79661	0.116712	8.76547e-12	9545-156	GZMK	P49863	Granzyme K	55024256	55034570	5	CIS
cg07072132	15	PAQR5;PAQR5	69618514	-	-1.39223	0.203976	8.76551e-12	5339-49	S100A9	P06702	Protein S100-A9	153357854	153361023	1	TRANS
cg03253303	17	RAB11FIP4	29753081	-	-1.02801	0.150614	8.76588e-12	3440-7	GZMA	P12544	Granzyme A	55102646	55110252	5	TRANS
cg12193417	3	NA	13119932	-	0.757672	0.111007	8.76618e-12	5339-49	S100A9	P06702	Protein S100-A9	153357854	153361023	1	TRANS
cg01914749	2	NA	114724606	+	-0.614432	0.0900211	8.76642e-12	5691-2	CRISPLD2	Q9H0B8	Cysteine-rich secretory protein LCCL domain-containing 2	84819985	84920768	16	TRANS
cg00462004	2	RTN4;RTN4;RTN4;RTN4	55253344	+	-1.16787	0.171107	8.76717e-12	5339-49	S100A9	P06702	Protein S100-A9	153357854	153361023	1	TRANS
cg11331796	2	NA	134847394	-	-1.27418	0.186682	8.76757e-12	3440-7	GZMA	P12544	Granzyme A	55102646	55110252	5	TRANS
cg24196017	15	CDAN1	43021976	+	-1.01318	0.148442	8.76914e-12	5339-49	S100A9	P06702	Protein S100-A9	153357854	153361023	1	TRANS
cg24792289	5	NA	134825895	-	0.80716	0.118259	8.76945e-12	9545-156	GZMK	P49863	Granzyme K	55024256	55034570	5	TRANS
cg11578763	7	EGFR;EGFR;EGFR;EGFR	55136208	+	-1.3881	0.203373	8.76949e-12	3440-7	GZMA	P12544	Granzyme A	55102646	55110252	5	TRANS
cg03366884	17	PIK3R5	8844506	-	-1.1122	0.162951	8.7695e-12	9545-156	GZMK	P49863	Granzyme K	55024256	55034570	5	TRANS
cg02995731	6	TDRG1	40346035	+	-1.6432	0.240748	8.76967e-12	3440-7	GZMA	P12544	Granzyme A	55102646	55110252	5	TRANS
cg06808723	3	NA	128337549	-	-1.84556	0.270397	8.76977e-12	2579-17	MMP9	P14780	Matrix metalloproteinase-9	46008908	46016561	20	TRANS
cg12548555	2	EML4;EML4	42411128	+	-0.823466	0.120648	8.76978e-12	3324-51	LY9	Q9HBG7	T-lymphocyte surface antigen Ly-9	160796074	160828261	1	TRANS
cg18958077	3	CHST13;C3orf22	126259583	+	0.961684	0.140899	8.77009e-12	3195-50	GNLY	P22749	Granulysin	85685175	85698852	2	TRANS
cg14541992	17	NA	58471612	-	-0.534306	0.0782825	8.77048e-12	5691-2	CRISPLD2	Q9H0B8	Cysteine-rich secretory protein LCCL domain-containing 2	84819985	84920768	16	TRANS
cg04137004	11	NA	13140079	-	1.30506	0.191208	8.771e-12	5691-2	CRISPLD2	Q9H0B8	Cysteine-rich secretory protein LCCL domain-containing 2	84819985	84920768	16	TRANS
cg24063092	5	NLN;SGTB;NLN	65018104	-	-1.23257	0.180588	8.7715e-12	9545-156	GZMK	P49863	Granzyme K	55024256	55034570	5	CIS
cg16604566	18	MBP;MBP	74845829	+	-0.719932	0.105479	8.7719e-12	2579-17	MMP9	P14780	Matrix metalloproteinase-9	46008908	46016561	20	TRANS
cg19901381	4	NA	1577971	+	-1.24604	0.182561	8.77248e-12	4148-49	PAPPA	Q13219	Pappalysin-1	116153791	116402321	9	TRANS
cg21400296	2	NCKAP5;NCKAP5	133587191	+	-0.999271	0.146406	8.77266e-12	9545-156	GZMK	P49863	Granzyme K	55024256	55034570	5	TRANS
cg09481252	13	FGF9	22260911	+	-0.757479	0.110981	8.77339e-12	3324-51	LY9	Q9HBG7	T-lymphocyte surface antigen Ly-9	160796074	160828261	1	TRANS
cg00495658	10	GDF2	48417904	-	-1.14124	0.167207	8.77395e-12	3195-50	GNLY	P22749	Granulysin	85685175	85698852	2	TRANS
cg03928539	17	KCNJ12	21279613	-	0.800581	0.117296	8.77415e-12	3195-50	GNLY	P22749	Granulysin	85685175	85698852	2	TRANS
cg07104974	15	NA	39848052	-	-1.2185	0.178528	8.77505e-12	3440-7	GZMA	P12544	Granzyme A	55102646	55110252	5	TRANS
cg14686649	15	SEMA6D	47978050	-	1.03241	0.151263	8.77541e-12	5339-49	S100A9	P06702	Protein S100-A9	153357854	153361023	1	TRANS
cg19971102	14	HHIPL1;HHIPL1	100135277	-	-1.16526	0.170727	8.77596e-12	9545-156	GZMK	P49863	Granzyme K	55024256	55034570	5	TRANS
cg19781843	1	NCDN;NCDN;NCDN	36028061	-	-1.00109	0.146674	8.77662e-12	2579-17	MMP9	P14780	Matrix metalloproteinase-9	46008908	46016561	20	TRANS
cg01530803	22	SDC4P	30877800	-	-0.893281	0.130879	8.77671e-12	3324-51	LY9	Q9HBG7	T-lymphocyte surface antigen Ly-9	160796074	160828261	1	TRANS
cg07847812	6	CASC15	21856464	+	-0.735314	0.107735	8.77792e-12	5339-49	S100A9	P06702	Protein S100-A9	153357854	153361023	1	TRANS
cg10279872	8	COLEC10	120118684	+	-1.02204	0.149744	8.77842e-12	9545-156	GZMK	P49863	Granzyme K	55024256	55034570	5	TRANS
cg07430673	16	EMP2	10633189	+	-1.02942	0.150827	8.77878e-12	3324-51	LY9	Q9HBG7	T-lymphocyte surface antigen Ly-9	160796074	160828261	1	TRANS
cg11981952	21	KCNJ15;KCNJ15;KCNJ15	39601667	-	-0.725935	0.106361	8.77915e-12	2579-17	MMP9	P14780	Matrix metalloproteinase-9	46008908	46016561	20	TRANS
cg09385401	2	HDAC4	240291711	-	0.763174	0.111817	8.77974e-12	9545-156	GZMK	P49863	Granzyme K	55024256	55034570	5	TRANS
cg26293423	5	MRPS27	71613149	-	-0.707191	0.103615	8.77992e-12	5339-49	S100A9	P06702	Protein S100-A9	153357854	153361023	1	TRANS
cg19249814	9	DAPK1;DAPK1;DAPK1;DAPK1	90257654	-	-1.0314	0.151116	8.78028e-12	3440-7	GZMA	P12544	Granzyme A	55102646	55110252	5	TRANS
cg27510203	9	UGCG	114658327	+	0.765934	0.112222	8.78105e-12	9545-156	GZMK	P49863	Granzyme K	55024256	55034570	5	TRANS
cg02482624	1	NOS1AP;NOS1AP	162186347	-	-0.962198	0.140978	8.78166e-12	9545-156	GZMK	P49863	Granzyme K	55024256	55034570	5	TRANS
cg27363529	11	SLC35C1;SLC35C1;SLC35C1	45825469	-	1.0687	0.156583	8.78244e-12	3440-7	GZMA	P12544	Granzyme A	55102646	55110252	5	TRANS
cg27389775	11	TPCN2	68822072	-	-1.49087	0.218437	8.78264e-12	4148-49	PAPPA	Q13219	Pappalysin-1	116153791	116402321	9	TRANS
cg09276486	1	CAMTA1	6999547	+	-1.65016	0.241777	8.78297e-12	3195-50	GNLY	P22749	Granulysin	85685175	85698852	2	TRANS
cg21444331	3	LINC00877	72132327	-	0.812265	0.119011	8.7838e-12	3440-7	GZMA	P12544	Granzyme A	55102646	55110252	5	TRANS
cg03818767	11	SLC22A11	64338639	-	-1.37102	0.200878	8.78494e-12	3195-50	GNLY	P22749	Granulysin	85685175	85698852	2	TRANS
cg09702799	18	MTCL1	8818893	+	-0.713315	0.104513	8.78514e-12	3440-7	GZMA	P12544	Granzyme A	55102646	55110252	5	TRANS
cg07651271	18	NA	59649908	+	-0.82317	0.120609	8.78555e-12	5339-49	S100A9	P06702	Protein S100-A9	153357854	153361023	1	TRANS
cg18415791	11	OSBPL5;OSBPL5;OSBPL5	3178024	+	-0.730209	0.106989	8.78587e-12	2579-17	MMP9	P14780	Matrix metalloproteinase-9	46008908	46016561	20	TRANS
cg01172073	6	LOC100132354	43857911	-	-1.42596	0.208928	8.78657e-12	3440-7	GZMA	P12544	Granzyme A	55102646	55110252	5	TRANS
cg24296391	6	NA	136064975	+	-1.17417	0.172037	8.78677e-12	3440-7	GZMA	P12544	Granzyme A	55102646	55110252	5	TRANS
cg17609378	13	LINC00371;LINC00371	51685658	-	-1.18635	0.173822	8.78828e-12	9545-156	GZMK	P49863	Granzyme K	55024256	55034570	5	TRANS
cg22325646	17	RND2	41176469	+	1.29134	0.189206	8.79008e-12	9545-156	GZMK	P49863	Granzyme K	55024256	55034570	5	TRANS
cg00118137	6	NA	37061129	+	-1.3801	0.202212	8.79027e-12	3324-51	LY9	Q9HBG7	T-lymphocyte surface antigen Ly-9	160796074	160828261	1	TRANS
cg11638399	8	NA	29441416	+	-0.657602	0.0963514	8.79048e-12	5691-2	CRISPLD2	Q9H0B8	Cysteine-rich secretory protein LCCL domain-containing 2	84819985	84920768	16	TRANS
cg16802453	21	LOC101928107	34497493	+	-0.711729	0.104282	8.79179e-12	5339-49	S100A9	P06702	Protein S100-A9	153357854	153361023	1	TRANS
cg02792136	10	DIP2C	590541	-	0.76554	0.112167	8.79229e-12	5339-49	S100A9	P06702	Protein S100-A9	153357854	153361023	1	TRANS
cg24246483	19	PLEKHA4;PLEKHA4	49357164	+	-1.15447	0.169153	8.7923e-12	9545-156	GZMK	P49863	Granzyme K	55024256	55034570	5	TRANS
cg24106198	19	SIPA1L3	38422618	+	-0.774314	0.113453	8.79231e-12	5339-49	S100A9	P06702	Protein S100-A9	153357854	153361023	1	TRANS
cg15240722	12	NA	50444217	-	-0.789716	0.115709	8.79245e-12	2579-17	MMP9	P14780	Matrix metalloproteinase-9	46008908	46016561	20	TRANS
cg13819988	17	PEMT;PEMT;PEMT;PEMT	17487194	+	-0.893139	0.130863	8.79265e-12	5339-49	S100A9	P06702	Protein S100-A9	153357854	153361023	1	TRANS
cg21265224	17	NA	60255954	+	-1.0913	0.159897	8.79311e-12	3195-50	GNLY	P22749	Granulysin	85685175	85698852	2	TRANS
cg22378085	2	TNFAIP6;LOC101929319	152213819	-	-0.777499	0.11392	8.79465e-12	3440-7	GZMA	P12544	Granzyme A	55102646	55110252	5	TRANS
cg05287402	2	NA	112789644	+	0.815114	0.119431	8.79569e-12	3195-50	GNLY	P22749	Granulysin	85685175	85698852	2	TRANS
cg14910227	14	MIR495	101500125	-	-1.00236	0.146867	8.79613e-12	3440-7	GZMA	P12544	Granzyme A	55102646	55110252	5	TRANS
cg09792364	4	NA	75170244	-	-0.966193	0.141568	8.7965e-12	3195-50	GNLY	P22749	Granulysin	85685175	85698852	2	TRANS
cg15574823	17	VPS53;VPS53	442460	+	-0.555608	0.0814086	8.7974e-12	2579-17	MMP9	P14780	Matrix metalloproteinase-9	46008908	46016561	20	TRANS
cg06460076	11	NA	45711402	-	-1.11003	0.162644	8.79747e-12	9545-156	GZMK	P49863	Granzyme K	55024256	55034570	5	TRANS
cg21172990	10	GUCY2GP	114099399	+	-1.3948	0.204369	8.79748e-12	3440-7	GZMA	P12544	Granzyme A	55102646	55110252	5	TRANS
cg12626076	15	SLCO3A1;SLCO3A1	92399195	+	-0.877958	0.12864	8.79862e-12	3324-51	LY9	Q9HBG7	T-lymphocyte surface antigen Ly-9	160796074	160828261	1	TRANS
cg14208531	7	CDK14;CDK14;CDK14;CDK14	90661477	-	-0.871618	0.127712	8.801e-12	9545-156	GZMK	P49863	Granzyme K	55024256	55034570	5	TRANS
cg27149179	11	NA	86451848	+	-1.34209	0.196647	8.80127e-12	3195-50	GNLY	P22749	Granulysin	85685175	85698852	2	TRANS
cg04813211	9	LCN2	130911555	-	-1.08602	0.159127	8.80136e-12	4126-22	BPI	P17213	Bactericidal permeability-increasing protein	38304150	38337505	20	TRANS
cg24055836	4	FAM190A;FAM190A	91689972	+	-0.905428	0.132666	8.8015e-12	9545-156	GZMK	P49863	Granzyme K	55024256	55034570	5	TRANS
cg17240815	6	HCRTR2;HCRTR2	55039382	-	0.544522	0.0797851	8.80151e-12	3440-7	GZMA	P12544	Granzyme A	55102646	55110252	5	TRANS
cg19123345	2	NA	235976249	+	-1.42475	0.208759	8.80179e-12	3440-7	GZMA	P12544	Granzyme A	55102646	55110252	5	TRANS
cg08674814	10	NA	31423381	-	0.862577	0.126388	8.80277e-12	3195-50	GNLY	P22749	Granulysin	85685175	85698852	2	TRANS
cg21355920	3	NA	177981094	+	-0.618869	0.0906791	8.80318e-12	5691-2	CRISPLD2	Q9H0B8	Cysteine-rich secretory protein LCCL domain-containing 2	84819985	84920768	16	TRANS
cg14285150	17	NA	46659019	+	1.02388	0.150024	8.80334e-12	3440-7	GZMA	P12544	Granzyme A	55102646	55110252	5	TRANS
cg17422176	10	C10orf105;CDH23	73497772	+	0.804866	0.117932	8.80353e-12	3195-50	GNLY	P22749	Granulysin	85685175	85698852	2	TRANS
cg25663892	8	C8orf74	10553728	-	-1.14185	0.167309	8.80393e-12	9545-156	GZMK	P49863	Granzyme K	55024256	55034570	5	TRANS
cg07989851	15	NA	38117466	-	-0.818217	0.119889	8.804e-12	5339-49	S100A9	P06702	Protein S100-A9	153357854	153361023	1	TRANS
cg24742457	11	ZBTB16;ZBTB16	114107785	-	-1.05134	0.154047	8.80405e-12	3440-7	GZMA	P12544	Granzyme A	55102646	55110252	5	TRANS
cg01436651	18	NA	52029246	-	0.967328	0.141737	8.80521e-12	5339-49	S100A9	P06702	Protein S100-A9	153357854	153361023	1	TRANS
cg10389907	9	NA	101848309	-	-1.13657	0.166535	8.80522e-12	3195-50	GNLY	P22749	Granulysin	85685175	85698852	2	TRANS
cg13737332	10	HPSE2;HPSE2;HPSE2;HPSE2	100993583	-	0.821301	0.120341	8.8058e-12	9545-156	GZMK	P49863	Granzyme K	55024256	55034570	5	TRANS
cg00152942	16	CPNE2	57125755	+	-1.11185	0.162914	8.8061e-12	5339-49	S100A9	P06702	Protein S100-A9	153357854	153361023	1	TRANS
cg23842572	17	MPRIP;MPRIP	17030253	+	1.06483	0.156025	8.80702e-12	9266-1	TREM1	Q9NP99	Triggering receptor expressed on myeloid cells 1	41286682	41267926	6	TRANS
cg10631834	9	B4GALT1	33157199	-	-0.751198	0.11007	8.80816e-12	5691-2	CRISPLD2	Q9H0B8	Cysteine-rich secretory protein LCCL domain-containing 2	84819985	84920768	16	TRANS
cg05113410	2	MAP4K4;MAP4K4;MAP4K4	102327511	+	-0.881321	0.129136	8.80825e-12	3324-51	LY9	Q9HBG7	T-lymphocyte surface antigen Ly-9	160796074	160828261	1	TRANS
cg23353374	4	NA	15693171	-	-0.597783	0.0875905	8.80842e-12	2579-17	MMP9	P14780	Matrix metalloproteinase-9	46008908	46016561	20	TRANS
cg05845030	12	DCN;DCN;DCN;DCN;DCN;DCN;DCN	91573247	-	-1.14744	0.168129	8.80844e-12	3440-7	GZMA	P12544	Granzyme A	55102646	55110252	5	TRANS
cg01960109	16	NA	52647609	+	-1.21904	0.178621	8.80871e-12	3324-51	LY9	Q9HBG7	T-lymphocyte surface antigen Ly-9	160796074	160828261	1	TRANS
cg00682069	2	PXDN	1667458	-	-1.32697	0.194436	8.80904e-12	9545-156	GZMK	P49863	Granzyme K	55024256	55034570	5	TRANS
cg00474044	10	ENO4;ENO4	118620551	-	-1.02561	0.150278	8.80979e-12	3195-50	GNLY	P22749	Granulysin	85685175	85698852	2	TRANS
cg07460561	1	NA	67628619	+	-1.03933	0.152289	8.81029e-12	3440-7	GZMA	P12544	Granzyme A	55102646	55110252	5	TRANS
cg25817676	5	NA	135049183	+	-1.02645	0.150402	8.81038e-12	3440-7	GZMA	P12544	Granzyme A	55102646	55110252	5	TRANS
cg13021550	10	PTEN;PTEN;PTEN	89628567	+	0.766092	0.112253	8.81076e-12	9545-156	GZMK	P49863	Granzyme K	55024256	55034570	5	TRANS
cg13044506	20	EPB41L1;EPB41L1;EPB41L1;EPB41L1	34710290	-	-1.19695	0.175386	8.81087e-12	3195-50	GNLY	P22749	Granulysin	85685175	85698852	2	TRANS
cg14876535	9	COL5A1;COL5A1	137684889	+	-1.13963	0.166987	8.81249e-12	3195-50	GNLY	P22749	Granulysin	85685175	85698852	2	TRANS
cg03632196	14	NA	23927142	-	-1.12695	0.165129	8.81267e-12	3440-7	GZMA	P12544	Granzyme A	55102646	55110252	5	TRANS
cg25826082	10	BEND7;BEND7	13503388	+	-0.94276	0.138141	8.8144e-12	3324-51	LY9	Q9HBG7	T-lymphocyte surface antigen Ly-9	160796074	160828261	1	TRANS
cg06495135	22	GRAP2;GRAP2;GRAP2;GRAP2	40336939	+	0.931056	0.136426	8.81599e-12	5339-49	S100A9	P06702	Protein S100-A9	153357854	153361023	1	TRANS
cg09722706	7	KMT2C	152121979	+	0.890782	0.130525	8.81655e-12	5339-49	S100A9	P06702	Protein S100-A9	153357854	153361023	1	TRANS
cg03936701	6	GMDS	2225962	+	-0.540192	0.0791536	8.81665e-12	4126-22	BPI	P17213	Bactericidal permeability-increasing protein	38304150	38337505	20	TRANS
cg25345746	4	NA	172032402	+	-0.94293	0.138166	8.81743e-12	3440-7	GZMA	P12544	Granzyme A	55102646	55110252	5	TRANS
cg00252934	3	DCLK3	36782736	+	0.929656	0.136222	8.81852e-12	5691-2	CRISPLD2	Q9H0B8	Cysteine-rich secretory protein LCCL domain-containing 2	84819985	84920768	16	TRANS
cg17898124	1	KCND3;KCND3	112528161	-	-1.04276	0.152794	8.81862e-12	3195-50	GNLY	P22749	Granulysin	85685175	85698852	2	TRANS
cg27481153	11	UBASH3B	122587207	-	-1.0182	0.149196	8.81874e-12	5691-2	CRISPLD2	Q9H0B8	Cysteine-rich secretory protein LCCL domain-containing 2	84819985	84920768	16	TRANS
cg20275646	10	NA	10911683	-	-0.776641	0.113801	8.81877e-12	3324-51	LY9	Q9HBG7	T-lymphocyte surface antigen Ly-9	160796074	160828261	1	TRANS
cg19228647	6	NA	6901002	-	0.741719	0.108684	8.81904e-12	9545-156	GZMK	P49863	Granzyme K	55024256	55034570	5	TRANS
cg15298179	17	PELP1;PELP1	4602777	+	-0.85394	0.125127	8.81909e-12	9015-1	PRG3	Q9Y2Y8	Proteoglycan 3	57381150	57376769	11	TRANS
cg08579408	8	NA	39750138	+	-1.04711	0.153432	8.81975e-12	3324-51	LY9	Q9HBG7	T-lymphocyte surface antigen Ly-9	160796074	160828261	1	TRANS
cg22388897	14	LOC283575	77508811	+	0.709589	0.103976	8.82023e-12	9545-156	GZMK	P49863	Granzyme K	55024256	55034570	5	TRANS
cg18299904	14	LINC01599	50506470	-	-1.49825	0.219538	8.821e-12	5339-49	S100A9	P06702	Protein S100-A9	153357854	153361023	1	TRANS
cg25627226	18	NA	4455337	-	0.553643	0.0811254	8.82141e-12	3324-51	LY9	Q9HBG7	T-lymphocyte surface antigen Ly-9	160796074	160828261	1	TRANS
cg27574991	7	TNS3	47537004	-	-0.709158	0.103913	8.82209e-12	5691-2	CRISPLD2	Q9H0B8	Cysteine-rich secretory protein LCCL domain-containing 2	84819985	84920768	16	TRANS
cg08799868	7	SND1	127553291	-	0.787312	0.115365	8.82214e-12	3440-7	GZMA	P12544	Granzyme A	55102646	55110252	5	TRANS
cg09757158	2	NA	444632	+	-1.46423	0.214555	8.82325e-12	3440-7	GZMA	P12544	Granzyme A	55102646	55110252	5	TRANS
cg25887955	11	AP5B1	65543903	-	-0.788432	0.11553	8.82339e-12	5691-2	CRISPLD2	Q9H0B8	Cysteine-rich secretory protein LCCL domain-containing 2	84819985	84920768	16	TRANS
cg18325192	8	CSGALNACT1;CSGALNACT1	19540396	-	-0.888235	0.130154	8.82374e-12	5852-6	S100A12	P80511	Protein S100-A12	153375621	153373711	1	TRANS
cg17457832	7	RPA3;UMAD1;UMAD1;UMAD1	7726748	+	1.32079	0.193537	8.82524e-12	3440-7	GZMA	P12544	Granzyme A	55102646	55110252	5	TRANS
cg09558463	3	PTPRG	61733683	+	-1.78257	0.261204	8.82531e-12	9545-156	GZMK	P49863	Granzyme K	55024256	55034570	5	TRANS
cg10483446	13	NA	87782107	+	-1.28878	0.188848	8.82624e-12	3440-7	GZMA	P12544	Granzyme A	55102646	55110252	5	TRANS
cg10914865	17	MIR4740;BAHCC1	79376016	+	0.841084	0.123246	8.82644e-12	3195-50	GNLY	P22749	Granulysin	85685175	85698852	2	TRANS
cg01425718	1	NA	81974159	-	0.984357	0.14424	8.82678e-12	5339-49	S100A9	P06702	Protein S100-A9	153357854	153361023	1	TRANS
cg26534477	17	G6PC3;G6PC3;G6PC3	42147600	+	-0.849825	0.124527	8.82727e-12	5339-49	S100A9	P06702	Protein S100-A9	153357854	153361023	1	TRANS
cg26327263	15	FBN1	48710196	+	-0.736701	0.107951	8.82782e-12	3195-50	GNLY	P22749	Granulysin	85685175	85698852	2	TRANS
cg01533082	14	C14orf37	58567637	+	-1.40979	0.20658	8.82925e-12	3440-7	GZMA	P12544	Granzyme A	55102646	55110252	5	TRANS
cg26249106	6	RFX6	117198222	-	0.777213	0.113887	8.82975e-12	3440-7	GZMA	P12544	Granzyme A	55102646	55110252	5	TRANS
cg08209336	2	GPR17;GPR17;LIMS2;GPR17;GPR17;LIMS2;LIMS2;LIMS2	128409268	+	-0.831548	0.121849	8.82994e-12	3440-7	GZMA	P12544	Granzyme A	55102646	55110252	5	TRANS
cg03322424	5	MYO10	16936927	-	1.06115	0.155494	8.83003e-12	3195-50	GNLY	P22749	Granulysin	85685175	85698852	2	TRANS
cg11231701	20	CDK5RAP1;CDK5RAP1	31946710	-	-0.733898	0.107541	8.83037e-12	2579-17	MMP9	P14780	Matrix metalloproteinase-9	46008908	46016561	20	TRANS
cg10670376	5	ARHGAP26;ARHGAP26	142432538	+	-1.28479	0.188265	8.83073e-12	9015-1	PRG3	Q9Y2Y8	Proteoglycan 3	57381150	57376769	11	TRANS
cg15458313	6	GPLD1	24490221	+	-0.54051	0.0792029	8.83097e-12	2579-17	MMP9	P14780	Matrix metalloproteinase-9	46008908	46016561	20	TRANS
cg13570101	5	NKX2-5;NKX2-5;NKX2-5	172661859	-	0.870977	0.127627	8.83108e-12	3195-50	GNLY	P22749	Granulysin	85685175	85698852	2	TRANS
cg25874246	10	KIAA1217;KIAA1217;KIAA1217;KIAA1217	24724622	+	-1.17399	0.172029	8.83131e-12	3195-50	GNLY	P22749	Granulysin	85685175	85698852	2	TRANS
cg23254569	6	TEAD3	35451487	+	-0.626084	0.0917426	8.83195e-12	5691-2	CRISPLD2	Q9H0B8	Cysteine-rich secretory protein LCCL domain-containing 2	84819985	84920768	16	TRANS
cg19030624	17	NA	6481360	-	-1.04132	0.15259	8.83382e-12	3195-50	GNLY	P22749	Granulysin	85685175	85698852	2	TRANS
cg23753351	4	APBB2;APBB2;APBB2;APBB2;APBB2;APBB2;APBB2	40860327	-	-0.668824	0.0980061	8.83481e-12	5339-49	S100A9	P06702	Protein S100-A9	153357854	153361023	1	TRANS
cg13201297	1	LINGO4;LINGO4	151777774	-	-1.35561	0.198644	8.83566e-12	3195-50	GNLY	P22749	Granulysin	85685175	85698852	2	TRANS
cg22095582	15	C15orf42	90131512	+	-1.54306	0.226112	8.83571e-12	5691-2	CRISPLD2	Q9H0B8	Cysteine-rich secretory protein LCCL domain-containing 2	84819985	84920768	16	TRANS
cg07323289	10	BEND7;BEND7	13503081	+	-1.15018	0.168542	8.83581e-12	3195-50	GNLY	P22749	Granulysin	85685175	85698852	2	TRANS
cg20430631	11	NA	76340765	-	-0.750709	0.110006	8.83701e-12	2579-17	MMP9	P14780	Matrix metalloproteinase-9	46008908	46016561	20	TRANS
cg01971720	15	CHRNB4;CHRNB4	78921123	-	-1.23233	0.180581	8.83746e-12	9545-156	GZMK	P49863	Granzyme K	55024256	55034570	5	TRANS
cg10064663	13	TBC1D4;TBC1D4;TBC1D4	75882527	+	-0.652179	0.0955676	8.83767e-12	3440-7	GZMA	P12544	Granzyme A	55102646	55110252	5	TRANS
cg02270689	2	NA	64836235	-	0.894163	0.131027	8.83786e-12	3440-7	GZMA	P12544	Granzyme A	55102646	55110252	5	TRANS
cg02750743	12	TESC;TESC;TESC	117477837	+	-1.02143	0.149676	8.83807e-12	2579-17	MMP9	P14780	Matrix metalloproteinase-9	46008908	46016561	20	TRANS
cg06620723	1	VPS13D;VPS13D	12404945	-	0.643342	0.0942729	8.8385e-12	3324-51	LY9	Q9HBG7	T-lymphocyte surface antigen Ly-9	160796074	160828261	1	TRANS
cg16946581	1	NA	16126214	-	-1.40493	0.205873	8.83869e-12	9545-156	GZMK	P49863	Granzyme K	55024256	55034570	5	TRANS
cg14842441	2	RBKS;RBKS	28080488	+	-0.713121	0.104498	8.8397e-12	9545-156	GZMK	P49863	Granzyme K	55024256	55034570	5	TRANS
cg19010214	2	NCK2;NCK2;NCK2	106488957	+	0.949405	0.139123	8.83972e-12	5339-49	S100A9	P06702	Protein S100-A9	153357854	153361023	1	TRANS
cg20734664	2	NA	47979699	-	0.664418	0.0973617	8.84009e-12	6485-59	IGLL1	P15814	Immunoglobulin lambda-like polypeptide 1	23580302	23573125	22	TRANS
cg21486065	10	NA	9802308	-	-1.09541	0.160518	8.84018e-12	3324-51	LY9	Q9HBG7	T-lymphocyte surface antigen Ly-9	160796074	160828261	1	TRANS
cg14758440	1	GALNT2	230193087	+	1.00782	0.147683	8.84054e-12	5339-49	S100A9	P06702	Protein S100-A9	153357854	153361023	1	TRANS
cg06669759	4	NR3C2;NR3C2	149362830	-	0.728677	0.106778	8.84127e-12	3440-7	GZMA	P12544	Granzyme A	55102646	55110252	5	TRANS
cg06360274	11	NA	85923678	+	-0.664791	0.0974167	8.84146e-12	9545-156	GZMK	P49863	Granzyme K	55024256	55034570	5	TRANS
cg20073327	19	KIAA0355	34842652	+	-0.807463	0.118324	8.84207e-12	9545-156	GZMK	P49863	Granzyme K	55024256	55034570	5	TRANS
cg00274937	5	AP3B1;AP3B1	77564457	-	-0.654255	0.095873	8.84274e-12	5691-2	CRISPLD2	Q9H0B8	Cysteine-rich secretory protein LCCL domain-containing 2	84819985	84920768	16	TRANS
cg11744116	7	TAS2R38	141673582	-	-1.47949	0.216802	8.84285e-12	3440-7	GZMA	P12544	Granzyme A	55102646	55110252	5	TRANS
cg16367435	3	NA	48408123	+	-0.603298	0.0884064	8.84509e-12	5691-2	CRISPLD2	Q9H0B8	Cysteine-rich secretory protein LCCL domain-containing 2	84819985	84920768	16	TRANS
cg13616508	7	YWHAG	75957123	-	-0.696122	0.102009	8.84529e-12	5339-49	S100A9	P06702	Protein S100-A9	153357854	153361023	1	TRANS
cg16189711	3	LOC102724297	46441305	+	0.881644	0.129196	8.84804e-12	6485-59	IGLL1	P15814	Immunoglobulin lambda-like polypeptide 1	23580302	23573125	22	TRANS
cg00791412	8	NA	40062763	-	-1.14571	0.167893	8.84883e-12	9545-156	GZMK	P49863	Granzyme K	55024256	55034570	5	TRANS
cg23857291	11	NA	129447928	+	-1.30359	0.191028	8.84889e-12	9545-156	GZMK	P49863	Granzyme K	55024256	55034570	5	TRANS
cg09185591	20	NA	18247773	+	-0.839371	0.123002	8.84976e-12	9545-156	GZMK	P49863	Granzyme K	55024256	55034570	5	TRANS
cg24359852	20	SULF2;SULF2;SULF2	46315201	-	-1.36368	0.199834	8.85052e-12	3440-7	GZMA	P12544	Granzyme A	55102646	55110252	5	TRANS
cg11939550	19	EPS15L1;EPS15L1;EPS15L1;EPS15L1;EPS15L1;EPS15L1	16561197	-	-1.34046	0.196432	8.85135e-12	17210-2	TCL1A	P56279	T-cell leukemia/lymphoma protein 1A	95714196	95709947	14	TRANS
cg22082709	3	AGTR1;AGTR1;AGTR1;AGTR1	148415516	+	1.02454	0.150138	8.85208e-12	3195-50	GNLY	P22749	Granulysin	85685175	85698852	2	TRANS
cg22092197	20	NA	17761877	+	-1.31772	0.1931	8.85296e-12	9545-156	GZMK	P49863	Granzyme K	55024256	55034570	5	TRANS
cg14987298	16	GTF3C1;GTF3C1	27475382	+	0.833388	0.122126	8.85353e-12	5691-2	CRISPLD2	Q9H0B8	Cysteine-rich secretory protein LCCL domain-containing 2	84819985	84920768	16	TRANS
cg15152098	16	ZNF423;ZNF423	49667504	-	-1.24235	0.182056	8.85469e-12	3324-51	LY9	Q9HBG7	T-lymphocyte surface antigen Ly-9	160796074	160828261	1	TRANS
cg12906963	3	NA	3807867	-	-0.756561	0.110868	8.85538e-12	3440-7	GZMA	P12544	Granzyme A	55102646	55110252	5	TRANS
cg00196366	3	NA	17795258	-	-0.716198	0.104953	8.85592e-12	5691-2	CRISPLD2	Q9H0B8	Cysteine-rich secretory protein LCCL domain-containing 2	84819985	84920768	16	TRANS
cg06690548	4	SLC7A11	139162808	-	-0.663157	0.0971807	8.85685e-12	4435-66	ENPP7	Q6UWV6	Ectonucleotide pyrophosphatase/phosphodiesterase family member 7	79730943	79742219	17	TRANS
cg01886385	6	TNXB	32037342	-	-1.12937	0.165501	8.85778e-12	9545-156	GZMK	P49863	Granzyme K	55024256	55034570	5	TRANS
cg10477637	8	LRRC6;LRRC6	133592566	+	0.853296	0.125045	8.85813e-12	3440-7	GZMA	P12544	Granzyme A	55102646	55110252	5	TRANS
cg02447958	11	PARVA	12519176	-	-1.57178	0.230333	8.85827e-12	3440-7	GZMA	P12544	Granzyme A	55102646	55110252	5	TRANS
cg07372700	15	MTMR10	31281399	-	1.08484	0.158976	8.85884e-12	5339-49	S100A9	P06702	Protein S100-A9	153357854	153361023	1	TRANS
cg06351682	2	NA	106974831	-	0.608098	0.0891127	8.85913e-12	5339-49	S100A9	P06702	Protein S100-A9	153357854	153361023	1	TRANS
cg18230857	12	NXPH4	57619388	+	0.713157	0.104509	8.86006e-12	3440-7	GZMA	P12544	Granzyme A	55102646	55110252	5	TRANS
cg09362796	4	HTT	3204792	-	0.883073	0.129409	8.86068e-12	10754-113	PROK2	Q9HC23	Prokineticin-2	71785206	71771655	3	TRANS
cg11778638	14	NA	104829666	+	-1.42566	0.208922	8.86106e-12	3440-7	GZMA	P12544	Granzyme A	55102646	55110252	5	TRANS
cg18323141	5	NA	171988844	-	-1.04831	0.153623	8.86133e-12	9545-156	GZMK	P49863	Granzyme K	55024256	55034570	5	TRANS
cg17141902	9	NINJ1	95897216	+	1.56488	0.229324	8.86133e-12	5339-49	S100A9	P06702	Protein S100-A9	153357854	153361023	1	TRANS
cg17671383	19	SIPA1L3	38524950	-	-0.721236	0.105693	8.86215e-12	5691-2	CRISPLD2	Q9H0B8	Cysteine-rich secretory protein LCCL domain-containing 2	84819985	84920768	16	TRANS
cg03459185	10	NA	15250411	+	-1.17698	0.172481	8.8623e-12	3195-50	GNLY	P22749	Granulysin	85685175	85698852	2	TRANS
cg04903870	5	MAP1B	71467698	-	1.01318	0.148476	8.86262e-12	5339-49	S100A9	P06702	Protein S100-A9	153357854	153361023	1	TRANS
cg18144593	2	NA	71116411	+	0.869261	0.127386	8.86296e-12	3440-7	GZMA	P12544	Granzyme A	55102646	55110252	5	TRANS
cg16619918	20	SIRPB2;SIRPB2	1472408	-	-0.717165	0.105097	8.86345e-12	5339-49	S100A9	P06702	Protein S100-A9	153357854	153361023	1	TRANS
cg15994910	22	PHF21B;PHF21B;PHF21B;PHF21B	45377677	-	-1.45589	0.213353	8.86396e-12	3195-50	GNLY	P22749	Granulysin	85685175	85698852	2	TRANS
cg08854628	6	LINC00243	30785152	-	-0.791898	0.116049	8.86429e-12	9545-156	GZMK	P49863	Granzyme K	55024256	55034570	5	TRANS
cg06269806	14	TRAF3;TRAF3;TRAF3;TRAF3	103349339	+	-1.12294	0.164562	8.86494e-12	3195-50	GNLY	P22749	Granulysin	85685175	85698852	2	TRANS
cg05076590	5	NA	2258129	+	-1.39498	0.204427	8.86503e-12	3195-50	GNLY	P22749	Granulysin	85685175	85698852	2	TRANS
cg01950511	2	TRAF3IP1;TRAF3IP1	239289051	+	-0.682646	0.100039	8.86522e-12	2579-17	MMP9	P14780	Matrix metalloproteinase-9	46008908	46016561	20	TRANS
cg03350491	20	SLC35C2;SLC35C2;SLC35C2;SLC35C2;SLC35C2;SLC35C2;SLC35C2	44987255	+	-0.816871	0.119709	8.86656e-12	5339-49	S100A9	P06702	Protein S100-A9	153357854	153361023	1	TRANS
cg03543936	15	VPS13C;VPS13C;VPS13C;VPS13C	62171653	+	-0.849536	0.124496	8.86695e-12	2579-17	MMP9	P14780	Matrix metalloproteinase-9	46008908	46016561	20	TRANS
cg20581403	13	NA	98542111	+	-1.0475	0.153507	8.86743e-12	3324-51	LY9	Q9HBG7	T-lymphocyte surface antigen Ly-9	160796074	160828261	1	TRANS
cg21123446	22	PACSIN2;PACSIN2	43356001	-	-0.943231	0.138227	8.86752e-12	2579-17	MMP9	P14780	Matrix metalloproteinase-9	46008908	46016561	20	TRANS
cg15796366	5	MEF2C;MEF2C;MEF2C;MEF2C;MEF2C;MEF2C;MEF2C	88120826	-	-0.845743	0.123941	8.86904e-12	5339-49	S100A9	P06702	Protein S100-A9	153357854	153361023	1	TRANS
cg14851701	12	NA	131831956	+	-1.26602	0.185531	8.86964e-12	3440-7	GZMA	P12544	Granzyme A	55102646	55110252	5	TRANS
cg06717747	8	NA	23626859	+	-0.908058	0.133073	8.86994e-12	9545-156	GZMK	P49863	Granzyme K	55024256	55034570	5	TRANS
cg11667301	2	SNORD70;NOP58	203141235	-	-0.824083	0.120767	8.87078e-12	9545-156	GZMK	P49863	Granzyme K	55024256	55034570	5	TRANS
cg11463090	9	COL15A1	101708778	+	-0.917252	0.134421	8.87093e-12	9545-156	GZMK	P49863	Granzyme K	55024256	55034570	5	TRANS
cg20283981	4	LOC102723766;LOC102723766	185291924	-	0.990836	0.145205	8.8717e-12	3195-50	GNLY	P22749	Granulysin	85685175	85698852	2	TRANS
cg20972969	2	IL36RN;IL36RN;IL36RN;IL36RN	113819714	+	-1.20195	0.176143	8.87183e-12	9545-156	GZMK	P49863	Granzyme K	55024256	55034570	5	TRANS
cg15575499	2	NA	105027600	+	-1.1634	0.170494	8.87221e-12	9545-156	GZMK	P49863	Granzyme K	55024256	55034570	5	TRANS
cg27397721	11	SIK3;SIK3;SIK3	116954516	-	-0.830149	0.121657	8.87265e-12	5691-2	CRISPLD2	Q9H0B8	Cysteine-rich secretory protein LCCL domain-containing 2	84819985	84920768	16	TRANS
cg11587640	1	FGR	27959253	-	0.886886	0.129972	8.87278e-12	3505-6	LTA|LTB	P01374|Q06643	Lymphotoxin-alpha|Lymphotoxin-beta	31554192	31650629	6	TRANS
cg24448340	1	NA	179921042	+	-0.63264	0.0927123	8.87285e-12	5691-2	CRISPLD2	Q9H0B8	Cysteine-rich secretory protein LCCL domain-containing 2	84819985	84920768	16	TRANS
cg26744878	2	NA	27494536	-	-1.03494	0.151668	8.87319e-12	3324-51	LY9	Q9HBG7	T-lymphocyte surface antigen Ly-9	160796074	160828261	1	TRANS
cg04921646	1	NA	2851502	-	-1.20376	0.176409	8.87327e-12	3324-51	LY9	Q9HBG7	T-lymphocyte surface antigen Ly-9	160796074	160828261	1	TRANS
cg08304353	15	FSIP1	39921659	-	1.06663	0.156313	8.87335e-12	5339-49	S100A9	P06702	Protein S100-A9	153357854	153361023	1	TRANS
cg15899335	17	KCNJ16;KCNJ16;KCNJ16;KCNJ16;KCNJ16;KCNJ16;KCNJ16;KCNJ16	68119955	+	0.806675	0.118217	8.87403e-12	5339-49	S100A9	P06702	Protein S100-A9	153357854	153361023	1	TRANS
cg20264482	8	LINC00968	57472110	-	-0.693944	0.101696	8.8741e-12	2579-17	MMP9	P14780	Matrix metalloproteinase-9	46008908	46016561	20	TRANS
cg10684021	8	BMP1;BMP1;BMP1;BMP1	22049451	-	-1.32748	0.19454	8.87418e-12	9545-156	GZMK	P49863	Granzyme K	55024256	55034570	5	TRANS
cg22498784	19	KRTDAP	35982399	+	-0.980383	0.143674	8.87442e-12	3440-7	GZMA	P12544	Granzyme A	55102646	55110252	5	TRANS
cg01571120	11	LUZP2;LUZP2;LUZP2	24518228	-	0.761551	0.111604	8.87451e-12	3440-7	GZMA	P12544	Granzyme A	55102646	55110252	5	TRANS
cg07873745	14	PAX9	37131715	-	0.85771	0.125696	8.87459e-12	9545-156	GZMK	P49863	Granzyme K	55024256	55034570	5	TRANS
cg25365401	5	DOCK2	169075924	-	-0.730026	0.106985	8.87567e-12	2579-17	MMP9	P14780	Matrix metalloproteinase-9	46008908	46016561	20	TRANS
cg21873359	2	KLHL29	23635110	+	-1.43404	0.210158	8.87707e-12	3195-50	GNLY	P22749	Granulysin	85685175	85698852	2	TRANS
cg12427933	7	KEL	142641023	+	-1.26184	0.184923	8.87734e-12	3440-7	GZMA	P12544	Granzyme A	55102646	55110252	5	TRANS
cg24553417	13	EBPL	50244794	-	-0.706097	0.103479	8.87793e-12	2579-17	MMP9	P14780	Matrix metalloproteinase-9	46008908	46016561	20	TRANS
cg00043234	15	NA	80324492	+	0.706274	0.103504	8.87839e-12	5339-49	S100A9	P06702	Protein S100-A9	153357854	153361023	1	TRANS
cg18996607	2	GRHL1	10132760	+	-1.56095	0.228758	8.87955e-12	3440-7	GZMA	P12544	Granzyme A	55102646	55110252	5	TRANS
cg02644966	17	NA	74244084	-	1.05847	0.15512	8.88011e-12	3440-7	GZMA	P12544	Granzyme A	55102646	55110252	5	TRANS
cg06820852	1	CTNNBIP1;CTNNBIP1	9953301	+	0.688333	0.100876	8.88119e-12	9545-156	GZMK	P49863	Granzyme K	55024256	55034570	5	TRANS
cg19540377	18	SERPINB13;SERPINB13	61257588	+	-0.603832	0.0884922	8.88134e-12	5691-2	CRISPLD2	Q9H0B8	Cysteine-rich secretory protein LCCL domain-containing 2	84819985	84920768	16	TRANS
cg11184127	2	UBE2E3;UBE2E3;UBE2E3;UBE2E3	181901859	+	0.869668	0.127451	8.88216e-12	5339-49	S100A9	P06702	Protein S100-A9	153357854	153361023	1	TRANS
cg03637901	1	NA	23503850	-	-0.8429	0.123528	8.88231e-12	5339-49	S100A9	P06702	Protein S100-A9	153357854	153361023	1	TRANS
cg12935933	1	RPS8;SNORD38B	45243943	+	-0.933727	0.136839	8.88255e-12	5339-49	S100A9	P06702	Protein S100-A9	153357854	153361023	1	TRANS
cg25902415	8	NA	29211863	+	0.588854	0.0862975	8.88288e-12	3195-50	GNLY	P22749	Granulysin	85685175	85698852	2	TRANS
cg11435691	1	NA	229206273	-	-0.815821	0.11956	8.88408e-12	2579-17	MMP9	P14780	Matrix metalloproteinase-9	46008908	46016561	20	TRANS
cg00210470	6	AIF1	31581498	+	-0.808233	0.118449	8.88548e-12	2579-17	MMP9	P14780	Matrix metalloproteinase-9	46008908	46016561	20	TRANS
cg05195455	12	CPSF6;CPSF6	69660384	+	-0.706436	0.10353	8.88605e-12	3324-51	LY9	Q9HBG7	T-lymphocyte surface antigen Ly-9	160796074	160828261	1	TRANS
cg27496526	15	LTK;LTK;LTK	41805530	+	1.04169	0.152663	8.88612e-12	3195-50	GNLY	P22749	Granulysin	85685175	85698852	2	TRANS
cg21861563	10	ADAMTS14;ADAMTS14;ADAMTS14;ADAMTS14	72468534	-	-1.17215	0.171782	8.88617e-12	3440-7	GZMA	P12544	Granzyme A	55102646	55110252	5	TRANS
cg11951019	18	GNAL;GNAL;GNAL	11752099	-	0.680496	0.0997289	8.88754e-12	3440-7	GZMA	P12544	Granzyme A	55102646	55110252	5	TRANS
cg03085818	18	TYMS	668513	+	-0.778212	0.11405	8.88763e-12	5691-2	CRISPLD2	Q9H0B8	Cysteine-rich secretory protein LCCL domain-containing 2	84819985	84920768	16	TRANS
cg25193563	5	NA	56732213	-	-1.05867	0.155151	8.88778e-12	3324-51	LY9	Q9HBG7	T-lymphocyte surface antigen Ly-9	160796074	160828261	1	TRANS
cg13983897	21	KCNJ15;KCNJ15;KCNJ15	39601753	-	-0.638919	0.0936358	8.88803e-12	2579-17	MMP9	P14780	Matrix metalloproteinase-9	46008908	46016561	20	TRANS
cg22484209	5	ADAMTS6	64499810	-	-0.911814	0.13363	8.8882e-12	3440-7	GZMA	P12544	Granzyme A	55102646	55110252	5	CIS
cg16704824	14	SMOC1;SMOC1	70470182	+	-1.32591	0.194317	8.88998e-12	3195-50	GNLY	P22749	Granulysin	85685175	85698852	2	TRANS
cg24435571	10	ARL3	104436140	+	0.606102	0.0888269	8.89058e-12	3324-51	LY9	Q9HBG7	T-lymphocyte surface antigen Ly-9	160796074	160828261	1	TRANS
cg19701540	10	NKX6-2	134600915	-	0.729859	0.106964	8.89075e-12	3440-7	GZMA	P12544	Granzyme A	55102646	55110252	5	TRANS
cg17036530	16	IL27	28518259	-	-1.00171	0.146806	8.89081e-12	5339-49	S100A9	P06702	Protein S100-A9	153357854	153361023	1	TRANS
cg01566982	10	STK32C	134063449	+	-0.803207	0.117714	8.89114e-12	2579-17	MMP9	P14780	Matrix metalloproteinase-9	46008908	46016561	20	TRANS
cg05038866	22	TBC1D22A;TBC1D22A;TBC1D22A;TBC1D22A;TBC1D22A	47455686	+	-1.37117	0.200951	8.89131e-12	3291-30	FCER2	P06734	Low affinity immunoglobulin epsilon Fc receptor	7702146	7688758	19	TRANS
cg19628600	3	FOXP1	71032216	-	-0.995796	0.145938	8.89142e-12	9545-156	GZMK	P49863	Granzyme K	55024256	55034570	5	TRANS
cg18916208	15	CYP19A1;CYP19A1	51625847	+	-1.40042	0.205239	8.89228e-12	3440-7	GZMA	P12544	Granzyme A	55102646	55110252	5	TRANS
cg10648222	2	NA	68647519	+	0.653857	0.095826	8.89257e-12	3324-51	LY9	Q9HBG7	T-lymphocyte surface antigen Ly-9	160796074	160828261	1	TRANS
cg04435121	18	NA	11175723	-	-1.08208	0.158584	8.89276e-12	3195-50	GNLY	P22749	Granulysin	85685175	85698852	2	TRANS
cg15388872	5	RAB3C	57945662	-	-1.45199	0.212797	8.89413e-12	9545-156	GZMK	P49863	Granzyme K	55024256	55034570	5	CIS
cg24016770	3	THRB-AS1;THRB;THRB;THRB;THRB	24535538	+	1.0185	0.149266	8.89418e-12	3195-50	GNLY	P22749	Granulysin	85685175	85698852	2	TRANS
cg02035930	20	TPD52L2;TPD52L2;TPD52L2;TPD52L2;TPD52L2;TPD52L2;TPD52L2;TPD52L2;TPD52L2;TPD52L2;TPD52L2;TPD52L2;TPD52L2;TPD52L2;TPD52L2;TPD52L2;TPD52L2;TPD52L2;TPD52L2;TPD52L2;TPD52L2;TPD52L2	62505169	-	-1.26638	0.185595	8.89434e-12	5339-49	S100A9	P06702	Protein S100-A9	153357854	153361023	1	TRANS
cg18989212	13	NA	73034831	-	-1.1485	0.16832	8.89679e-12	3195-50	GNLY	P22749	Granulysin	85685175	85698852	2	TRANS
cg24151755	1	GALNT2	230238754	+	-1.05809	0.15507	8.89697e-12	3324-51	LY9	Q9HBG7	T-lymphocyte surface antigen Ly-9	160796074	160828261	1	TRANS
cg01948452	5	BASP1;BASP1	17253941	+	-0.825473	0.120979	8.89708e-12	3324-51	LY9	Q9HBG7	T-lymphocyte surface antigen Ly-9	160796074	160828261	1	TRANS
cg26021849	1	NA	223883800	-	-0.693757	0.101675	8.89708e-12	5339-49	S100A9	P06702	Protein S100-A9	153357854	153361023	1	TRANS
cg22613601	2	SLC4A5;SLC4A5	74470525	+	-1.25165	0.183438	8.89775e-12	3195-50	GNLY	P22749	Granulysin	85685175	85698852	2	TRANS
cg24376776	10	NA	101297245	+	0.576891	0.0845475	8.89876e-12	3195-50	GNLY	P22749	Granulysin	85685175	85698852	2	TRANS
cg13259385	4	IGFBP7-AS1	58044087	+	-1.3115	0.19221	8.9e-12	3324-51	LY9	Q9HBG7	T-lymphocyte surface antigen Ly-9	160796074	160828261	1	TRANS
cg19624029	2	NA	10161972	+	-1.02395	0.150068	8.90011e-12	3195-50	GNLY	P22749	Granulysin	85685175	85698852	2	TRANS
cg00694180	6	RPS18	33243375	+	-0.903081	0.132354	8.90036e-12	3324-51	LY9	Q9HBG7	T-lymphocyte surface antigen Ly-9	160796074	160828261	1	TRANS
cg02238943	11	SLC1A2;SLC1A2;SLC1A2	35367036	-	-0.706641	0.103564	8.90067e-12	2579-17	MMP9	P14780	Matrix metalloproteinase-9	46008908	46016561	20	TRANS
cg04489577	4	DCLK2;DCLK2;DCLK2	151067416	-	-0.960689	0.140797	8.90124e-12	9545-156	GZMK	P49863	Granzyme K	55024256	55034570	5	TRANS
cg01385762	5	MAP3K1	56121242	+	-0.697515	0.102227	8.90191e-12	2579-17	MMP9	P14780	Matrix metalloproteinase-9	46008908	46016561	20	TRANS
cg17463083	17	ERN1	62153284	-	0.646386	0.0947332	8.90222e-12	3440-7	GZMA	P12544	Granzyme A	55102646	55110252	5	TRANS
cg14551651	2	NA	89161532	+	0.878728	0.128785	8.9036e-12	5339-49	S100A9	P06702	Protein S100-A9	153357854	153361023	1	TRANS
cg15102821	1	CALML6	1844801	+	-1.2297	0.180224	8.90383e-12	9545-156	GZMK	P49863	Granzyme K	55024256	55034570	5	TRANS
cg27480629	3	ITGA9-AS1;ITGA9	37795595	-	1.25488	0.183914	8.90482e-12	5339-49	S100A9	P06702	Protein S100-A9	153357854	153361023	1	TRANS
cg09627709	7	LMTK2	97755719	-	0.832959	0.122078	8.90522e-12	3440-7	GZMA	P12544	Granzyme A	55102646	55110252	5	TRANS
cg14519252	1	NA	41397795	-	-0.892335	0.13078	8.90542e-12	5339-49	S100A9	P06702	Protein S100-A9	153357854	153361023	1	TRANS
cg11163620	4	GLRB;GLRB;GLRB;GLRB	157997554	-	0.437677	0.0641458	8.90592e-12	3440-7	GZMA	P12544	Granzyme A	55102646	55110252	5	TRANS
cg23133007	6	TRERF1;TRERF1	42387602	+	-1.21952	0.178733	8.90634e-12	9545-156	GZMK	P49863	Granzyme K	55024256	55034570	5	TRANS
cg01384488	10	NKX6-2	134599809	+	0.776051	0.113738	8.90688e-12	3195-50	GNLY	P22749	Granulysin	85685175	85698852	2	TRANS
cg10254620	5	NA	40672670	-	-0.649332	0.0951662	8.90775e-12	5691-2	CRISPLD2	Q9H0B8	Cysteine-rich secretory protein LCCL domain-containing 2	84819985	84920768	16	TRANS
cg03901393	16	ZFHX3;ZFHX3	73029288	+	-0.716252	0.104974	8.90823e-12	5339-49	S100A9	P06702	Protein S100-A9	153357854	153361023	1	TRANS
cg25173508	17	HNF1B;HNF1B;HNF1B	36090632	+	-1.68422	0.24684	8.90919e-12	3195-50	GNLY	P22749	Granulysin	85685175	85698852	2	TRANS
cg03225817	11	GRIA4;GRIA4;GRIA4;GRIA4	105481317	-	0.798301	0.117	8.90953e-12	3195-50	GNLY	P22749	Granulysin	85685175	85698852	2	TRANS
cg05478677	20	NA	412129	-	-1.26098	0.184811	8.9105e-12	5339-49	S100A9	P06702	Protein S100-A9	153357854	153361023	1	TRANS
cg18593374	10	LHPP;LHPP	126302546	+	-1.20114	0.17604	8.91102e-12	3324-51	LY9	Q9HBG7	T-lymphocyte surface antigen Ly-9	160796074	160828261	1	TRANS
cg02492115	2	MEIS1	66672319	-	0.707572	0.103703	8.91211e-12	3195-50	GNLY	P22749	Granulysin	85685175	85698852	2	TRANS
cg03365437	15	ALDH1A2;ALDH1A2;ALDH1A2;ALDH1A2	58357874	-	0.846334	0.12404	8.91254e-12	9545-156	GZMK	P49863	Granzyme K	55024256	55034570	5	TRANS
cg22961402	17	GIT1;GIT1	27913793	+	-1.03024	0.150994	8.9143e-12	5691-2	CRISPLD2	Q9H0B8	Cysteine-rich secretory protein LCCL domain-containing 2	84819985	84920768	16	TRANS
cg17263474	3	NA	184369830	-	-1.36404	0.199919	8.91599e-12	9545-156	GZMK	P49863	Granzyme K	55024256	55034570	5	TRANS
cg16505681	11	ST5;ST5;ST5	8755805	-	-1.08541	0.159081	8.91641e-12	3291-30	FCER2	P06734	Low affinity immunoglobulin epsilon Fc receptor	7702146	7688758	19	TRANS
cg27094229	4	NA	82256560	-	-1.23809	0.181458	8.91654e-12	3440-7	GZMA	P12544	Granzyme A	55102646	55110252	5	TRANS
cg26418900	7	NPY	24324599	+	0.807812	0.118396	8.91779e-12	3440-7	GZMA	P12544	Granzyme A	55102646	55110252	5	TRANS
cg13158751	17	KCNH6;KCNH6;KCNH6;KCNH6	61608238	-	-1.46056	0.214065	8.91854e-12	9545-156	GZMK	P49863	Granzyme K	55024256	55034570	5	TRANS
cg03288168	4	NA	10784468	-	-1.26904	0.185996	8.91882e-12	3440-7	GZMA	P12544	Granzyme A	55102646	55110252	5	TRANS
cg05178604	16	FBXL8;TRADD	67193015	+	-1.22633	0.179736	8.919e-12	3324-51	LY9	Q9HBG7	T-lymphocyte surface antigen Ly-9	160796074	160828261	1	TRANS
cg14303464	9	NA	73135040	+	-0.973045	0.142614	8.91954e-12	3195-50	GNLY	P22749	Granulysin	85685175	85698852	2	TRANS
cg07235577	8	SNTG1	51039471	+	-0.974884	0.142883	8.9196e-12	3440-7	GZMA	P12544	Granzyme A	55102646	55110252	5	TRANS
cg23788468	5	LOC102467080;LOC102467080	53967333	-	-0.639599	0.0937425	8.91961e-12	5691-2	CRISPLD2	Q9H0B8	Cysteine-rich secretory protein LCCL domain-containing 2	84819985	84920768	16	TRANS
cg11243983	18	CCBE1	57214838	-	-1.10402	0.161811	8.92072e-12	3440-7	GZMA	P12544	Granzyme A	55102646	55110252	5	TRANS
cg02687477	8	WRN	30936116	+	-1.07224	0.157153	8.92121e-12	5728-60	FCRL1	Q96LA6	Fc receptor-like protein 1	157820120	157794403	1	TRANS
cg03022788	10	SLC18A3;CHAT;CHAT;CHAT	50819928	+	0.841329	0.123309	8.92137e-12	3440-7	GZMA	P12544	Granzyme A	55102646	55110252	5	TRANS
cg08683731	11	OR9Q1	57828420	-	-1.37189	0.201071	8.92237e-12	3195-50	GNLY	P22749	Granulysin	85685175	85698852	2	TRANS
cg19813814	4	NA	40701775	+	-0.80832	0.118472	8.92308e-12	3195-50	GNLY	P22749	Granulysin	85685175	85698852	2	TRANS
cg12705762	6	NA	137810767	+	1.09016	0.15978	8.92361e-12	3195-50	GNLY	P22749	Granulysin	85685175	85698852	2	TRANS
cg03250019	18	LOC642597;LOC642597	5197066	-	0.81849	0.119963	8.92409e-12	3440-7	GZMA	P12544	Granzyme A	55102646	55110252	5	TRANS
cg03470149	14	NA	75986964	-	-1.00134	0.146762	8.92448e-12	3324-51	LY9	Q9HBG7	T-lymphocyte surface antigen Ly-9	160796074	160828261	1	TRANS
cg01330050	10	NA	43800478	-	-1.31414	0.192609	8.92484e-12	9545-156	GZMK	P49863	Granzyme K	55024256	55034570	5	TRANS
cg09383432	8	NA	130308094	-	-0.792211	0.116111	8.92525e-12	3440-7	GZMA	P12544	Granzyme A	55102646	55110252	5	TRANS
cg22910779	14	NA	52315003	-	-1.13229	0.165956	8.9264e-12	9545-156	GZMK	P49863	Granzyme K	55024256	55034570	5	TRANS
cg05805445	4	SPATA5	124225943	-	-1.10656	0.162184	8.92677e-12	3505-6	LTA|LTB	P01374|Q06643	Lymphotoxin-alpha|Lymphotoxin-beta	31554192	31650629	6	TRANS
cg00824018	10	INA	105037661	-	0.620086	0.090884	8.92685e-12	9545-156	GZMK	P49863	Granzyme K	55024256	55034570	5	TRANS
cg13972584	11	SORL1	121330401	+	0.641098	0.0939638	8.92716e-12	6485-59	IGLL1	P15814	Immunoglobulin lambda-like polypeptide 1	23580302	23573125	22	TRANS
cg00365336	22	NA	37378573	+	-0.990571	0.145185	8.92733e-12	3195-50	GNLY	P22749	Granulysin	85685175	85698852	2	TRANS
cg01533279	11	NA	128707685	-	0.776862	0.113863	8.92849e-12	3505-6	LTA|LTB	P01374|Q06643	Lymphotoxin-alpha|Lymphotoxin-beta	31554192	31650629	6	TRANS
cg27328882	2	PNKD;TMBIM1	219152657	-	-0.741866	0.108734	8.92929e-12	5339-49	S100A9	P06702	Protein S100-A9	153357854	153361023	1	TRANS
cg00084864	11	NA	66871616	-	0.998026	0.146279	8.92969e-12	5691-2	CRISPLD2	Q9H0B8	Cysteine-rich secretory protein LCCL domain-containing 2	84819985	84920768	16	TRANS
cg09429544	17	BCAS3;BCAS3	59222682	+	0.699567	0.102534	8.93e-12	9545-156	GZMK	P49863	Granzyme K	55024256	55034570	5	TRANS
cg00709073	13	TPT1;TPT1;TPT1;TPT1-AS1	45916557	-	-0.978092	0.143357	8.93001e-12	5339-49	S100A9	P06702	Protein S100-A9	153357854	153361023	1	TRANS
cg13801402	1	BCL2L15	114429965	-	0.654629	0.0959477	8.9301e-12	3195-50	GNLY	P22749	Granulysin	85685175	85698852	2	TRANS
cg01276573	17	NA	28672068	-	-0.69536	0.101918	8.93043e-12	5691-2	CRISPLD2	Q9H0B8	Cysteine-rich secretory protein LCCL domain-containing 2	84819985	84920768	16	TRANS
cg22629883	11	NA	46258508	+	-0.908354	0.133136	8.93074e-12	5691-2	CRISPLD2	Q9H0B8	Cysteine-rich secretory protein LCCL domain-containing 2	84819985	84920768	16	TRANS
cg23166773	1	SDCCAG8;AKT3	243659016	-	1.0696	0.156769	8.93122e-12	9545-156	GZMK	P49863	Granzyme K	55024256	55034570	5	TRANS
cg17008497	2	RAPGEF4;RAPGEF4;RAPGEF4;RAPGEF4;RAPGEF4	173916484	-	-0.600991	0.0880868	8.93349e-12	2579-17	MMP9	P14780	Matrix metalloproteinase-9	46008908	46016561	20	TRANS
cg14114282	13	MCF2L;MCF2L	113698621	+	-1.19883	0.175712	8.93355e-12	9545-156	GZMK	P49863	Granzyme K	55024256	55034570	5	TRANS
cg19314159	5	SH3RF2	145317340	-	-0.768865	0.112692	8.93372e-12	3324-51	LY9	Q9HBG7	T-lymphocyte surface antigen Ly-9	160796074	160828261	1	TRANS
cg10511904	3	FGF12;FGF12	192127327	-	0.758817	0.111219	8.9339e-12	3195-50	GNLY	P22749	Granulysin	85685175	85698852	2	TRANS
cg23456595	11	PTPRCAP	67203434	+	-0.701823	0.102866	8.93424e-12	3195-50	GNLY	P22749	Granulysin	85685175	85698852	2	TRANS
cg22230400	15	SMAD6;SMAD6	67016445	+	-1.69519	0.248464	8.93452e-12	9545-156	GZMK	P49863	Granzyme K	55024256	55034570	5	TRANS
cg06431655	15	NA	58605733	+	-1.16471	0.170711	8.93478e-12	3195-50	GNLY	P22749	Granulysin	85685175	85698852	2	TRANS
cg24909548	19	NA	36736272	-	0.846771	0.124111	8.93654e-12	9545-156	GZMK	P49863	Granzyme K	55024256	55034570	5	TRANS
cg20081771	2	TAF1B	10058418	+	1.15159	0.16879	8.93684e-12	9545-156	GZMK	P49863	Granzyme K	55024256	55034570	5	TRANS
cg03637901	1	NA	23503850	-	-0.846378	0.124054	8.93802e-12	2579-17	MMP9	P14780	Matrix metalloproteinase-9	46008908	46016561	20	TRANS
cg24441357	12	NA	125188554	+	-0.574518	0.0842076	8.93804e-12	5691-2	CRISPLD2	Q9H0B8	Cysteine-rich secretory protein LCCL domain-containing 2	84819985	84920768	16	TRANS
cg07846220	18	LAMA1	7117680	+	0.385646	0.0565247	8.93987e-12	3324-51	LY9	Q9HBG7	T-lymphocyte surface antigen Ly-9	160796074	160828261	1	TRANS
cg09069499	8	PPP2R2A	26216910	+	-0.681683	0.0999154	8.94018e-12	2579-17	MMP9	P14780	Matrix metalloproteinase-9	46008908	46016561	20	TRANS
cg08305193	19	NA	1184165	-	-1.15375	0.169107	8.94045e-12	9545-156	GZMK	P49863	Granzyme K	55024256	55034570	5	TRANS
cg20247455	22	NA	49579793	-	-0.999379	0.146481	8.94075e-12	9545-156	GZMK	P49863	Granzyme K	55024256	55034570	5	TRANS
cg08933580	20	NA	8108599	+	-0.623615	0.0914043	8.94109e-12	3440-7	GZMA	P12544	Granzyme A	55102646	55110252	5	TRANS
cg05194248	19	EPS15L1;EPS15L1;EPS15L1;EPS15L1;EPS15L1;EPS15L1	16553751	+	1.27115	0.186316	8.94251e-12	3440-7	GZMA	P12544	Granzyme A	55102646	55110252	5	TRANS
cg09571972	6	GMDS	2104322	+	-0.595709	0.0873145	8.94274e-12	2579-17	MMP9	P14780	Matrix metalloproteinase-9	46008908	46016561	20	TRANS
cg20355779	14	DYNC1H1	102439006	+	-0.667504	0.0978379	8.94387e-12	2579-17	MMP9	P14780	Matrix metalloproteinase-9	46008908	46016561	20	TRANS
cg07144360	11	RHOG	3852978	+	-0.848729	0.124401	8.94414e-12	5339-49	S100A9	P06702	Protein S100-A9	153357854	153361023	1	TRANS
cg09807875	7	BMPER	34136112	+	-0.977281	0.143243	8.94514e-12	3440-7	GZMA	P12544	Granzyme A	55102646	55110252	5	TRANS
cg09203650	17	MRPL10;MRPL10;MRPL10;LRRC46	45909528	+	0.772794	0.113271	8.94547e-12	3195-50	GNLY	P22749	Granulysin	85685175	85698852	2	TRANS
cg13931568	1	UBE2U	64669159	+	-0.842514	0.12349	8.9463e-12	3440-7	GZMA	P12544	Granzyme A	55102646	55110252	5	TRANS
cg17415010	3	COL7A1	48608492	+	-1.44644	0.21201	8.94652e-12	9545-156	GZMK	P49863	Granzyme K	55024256	55034570	5	TRANS
cg15731815	1	RNF207	6269260	-	0.441379	0.0646945	8.94664e-12	3324-51	LY9	Q9HBG7	T-lymphocyte surface antigen Ly-9	160796074	160828261	1	TRANS
cg21920303	1	SLAMF1	160617356	+	1.15303	0.169004	8.94731e-12	5339-49	S100A9	P06702	Protein S100-A9	153357854	153361023	1	CIS
cg00050618	16	IL21R;IL21R	27414418	-	0.803245	0.117736	8.95009e-12	5339-49	S100A9	P06702	Protein S100-A9	153357854	153361023	1	TRANS
cg06894709	1	STK40;STK40;STK40	36837262	-	-0.808065	0.118442	8.95054e-12	5691-2	CRISPLD2	Q9H0B8	Cysteine-rich secretory protein LCCL domain-containing 2	84819985	84920768	16	TRANS
cg15053869	18	CXXC1;CXXC1	47815588	-	-0.701526	0.102826	8.95122e-12	5691-2	CRISPLD2	Q9H0B8	Cysteine-rich secretory protein LCCL domain-containing 2	84819985	84920768	16	TRANS
cg25259754	1	FCRL3	157670220	-	-0.934439	0.136966	8.95127e-12	3324-51	LY9	Q9HBG7	T-lymphocyte surface antigen Ly-9	160796074	160828261	1	CIS
cg10503612	16	TBX6	30099793	+	-1.3914	0.203946	8.95251e-12	3195-50	GNLY	P22749	Granulysin	85685175	85698852	2	TRANS
cg17839611	17	ABI3;ABI3;GNGT2	47286802	-	0.978809	0.14347	8.95265e-12	2579-17	MMP9	P14780	Matrix metalloproteinase-9	46008908	46016561	20	TRANS
cg02973778	6	NUP153;NUP153;NUP153	17634009	-	0.774586	0.113536	8.95278e-12	5339-49	S100A9	P06702	Protein S100-A9	153357854	153361023	1	TRANS
cg02163870	1	NA	181225043	-	-1.04683	0.153441	8.95281e-12	3440-7	GZMA	P12544	Granzyme A	55102646	55110252	5	TRANS
cg26866174	10	TACR2	71177163	+	-1.43622	0.210516	8.953e-12	9545-156	GZMK	P49863	Granzyme K	55024256	55034570	5	TRANS
cg15050201	11	MCAM	119187592	-	0.907334	0.132993	8.95324e-12	3195-50	GNLY	P22749	Granulysin	85685175	85698852	2	TRANS
cg27187037	22	SCUBE1	43733644	+	-0.88508	0.129732	8.95354e-12	2579-17	MMP9	P14780	Matrix metalloproteinase-9	46008908	46016561	20	TRANS
cg23865040	3	SRGAP3;SRGAP3	9166790	-	-1.25445	0.183872	8.95372e-12	3324-51	LY9	Q9HBG7	T-lymphocyte surface antigen Ly-9	160796074	160828261	1	TRANS
cg07063912	2	LRRFIP1	238598832	-	0.662542	0.097113	8.95426e-12	3195-50	GNLY	P22749	Granulysin	85685175	85698852	2	TRANS
cg20510285	6	NEDD9	11263797	+	-1.47247	0.21583	8.95643e-12	3195-50	GNLY	P22749	Granulysin	85685175	85698852	2	TRANS
cg06788267	1	NA	95258162	-	-0.771051	0.113018	8.95671e-12	2579-17	MMP9	P14780	Matrix metalloproteinase-9	46008908	46016561	20	TRANS
cg12637676	8	GATA4	11587161	+	-0.863226	0.126529	8.95674e-12	9545-156	GZMK	P49863	Granzyme K	55024256	55034570	5	TRANS
cg06364690	8	NA	130065638	+	-0.888349	0.130212	8.95683e-12	3195-50	GNLY	P22749	Granulysin	85685175	85698852	2	TRANS
cg05041430	18	LDLRAD4;LDLRAD4	13279300	-	0.809194	0.11861	8.95793e-12	5691-2	CRISPLD2	Q9H0B8	Cysteine-rich secretory protein LCCL domain-containing 2	84819985	84920768	16	TRANS
cg17663125	9	FAM189A2	71940578	-	0.756184	0.11084	8.96012e-12	3195-50	GNLY	P22749	Granulysin	85685175	85698852	2	TRANS
cg08645257	2	HDLBP;HDLBP	242211290	+	0.605403	0.0887391	8.96069e-12	3440-7	GZMA	P12544	Granzyme A	55102646	55110252	5	TRANS
cg13419596	3	NA	168669741	-	-1.35528	0.198655	8.96142e-12	9545-156	GZMK	P49863	Granzyme K	55024256	55034570	5	TRANS
cg09617449	17	CACNG4	65017851	-	-1.285	0.188354	8.9618e-12	3195-50	GNLY	P22749	Granulysin	85685175	85698852	2	TRANS
cg17941143	3	NA	53513310	+	-1.41337	0.20717	8.96187e-12	9015-1	PRG3	Q9Y2Y8	Proteoglycan 3	57381150	57376769	11	TRANS
cg25616055	12	NA	89638890	-	0.675747	0.0990503	8.96227e-12	3291-30	FCER2	P06734	Low affinity immunoglobulin epsilon Fc receptor	7702146	7688758	19	TRANS
cg15668538	17	TTC19	15931082	+	-0.9047	0.13261	8.96242e-12	3195-50	GNLY	P22749	Granulysin	85685175	85698852	2	TRANS
cg08517286	8	LRP12;LRP12	105601047	+	0.495696	0.0726587	8.96257e-12	3195-50	GNLY	P22749	Granulysin	85685175	85698852	2	TRANS
cg12448926	18	SLC14A2	42939517	-	-1.05386	0.154474	8.96268e-12	3324-51	LY9	Q9HBG7	T-lymphocyte surface antigen Ly-9	160796074	160828261	1	TRANS
cg13247329	20	LOC100131496;ZMYND8;ZMYND8;ZMYND8;ZMYND8;ZMYND8;ZMYND8;ZMYND8;ZMYND8;ZMYND8;ZMYND8;ZMYND8;ZMYND8;ZMYND8;ZMYND8;ZMYND8;ZMYND8;ZMYND8;ZMYND8	45948586	-	-0.960191	0.140744	8.96313e-12	2579-17	MMP9	P14780	Matrix metalloproteinase-9	46008908	46016561	20	CIS
cg00919781	7	CADPS2;CADPS2;CADPS2	122279066	+	-0.962013	0.141012	8.96369e-12	9545-156	GZMK	P49863	Granzyme K	55024256	55034570	5	TRANS
cg19014318	11	NA	17104246	-	-0.611924	0.0896958	8.96471e-12	5691-2	CRISPLD2	Q9H0B8	Cysteine-rich secretory protein LCCL domain-containing 2	84819985	84920768	16	TRANS
cg27399414	1	CLSTN1;CLSTN1	9884593	+	0.737863	0.108157	8.96705e-12	3195-50	GNLY	P22749	Granulysin	85685175	85698852	2	TRANS
cg20880837	5	MAN2A1	109024217	+	-0.748569	0.109726	8.96751e-12	5339-49	S100A9	P06702	Protein S100-A9	153357854	153361023	1	TRANS
cg16690993	8	NA	29813627	-	-1.01903	0.149371	8.96838e-12	3440-7	GZMA	P12544	Granzyme A	55102646	55110252	5	TRANS
cg05454562	6	WDR46;WDR46	33254447	-	-0.712211	0.104397	8.96875e-12	4126-22	BPI	P17213	Bactericidal permeability-increasing protein	38304150	38337505	20	TRANS
cg24444878	7	TRPV6;TRPV6	142573429	+	-1.49085	0.218531	8.96951e-12	3195-50	GNLY	P22749	Granulysin	85685175	85698852	2	TRANS
cg12117660	20	NA	16555778	+	0.743255	0.108948	8.96957e-12	3195-50	GNLY	P22749	Granulysin	85685175	85698852	2	TRANS
cg13398806	15	ARRDC4	98503783	+	0.695919	0.102009	8.96969e-12	3440-7	GZMA	P12544	Granzyme A	55102646	55110252	5	TRANS
cg05339976	2	NA	64964564	+	-1.12002	0.164175	8.97095e-12	9545-156	GZMK	P49863	Granzyme K	55024256	55034570	5	TRANS
cg08782867	5	PRDM6;PRDM6	122425156	+	0.810419	0.118793	8.97095e-12	3440-7	GZMA	P12544	Granzyme A	55102646	55110252	5	TRANS
cg11534243	10	DHTKD1	12126715	+	-0.540514	0.0792298	8.97131e-12	2579-17	MMP9	P14780	Matrix metalloproteinase-9	46008908	46016561	20	TRANS
cg07991229	6	NA	125684960	-	0.766439	0.112347	8.97175e-12	3195-50	GNLY	P22749	Granulysin	85685175	85698852	2	TRANS
cg25990128	13	CLYBL;CLYBL;LOC101927437	100535365	+	0.81765	0.119853	8.97254e-12	3505-6	LTA|LTB	P01374|Q06643	Lymphotoxin-alpha|Lymphotoxin-beta	31554192	31650629	6	TRANS
cg06369491	15	NA	39619399	+	-0.699577	0.102546	8.97262e-12	5339-49	S100A9	P06702	Protein S100-A9	153357854	153361023	1	TRANS
cg09183781	22	PARVB;PARVB;PARVB;PARVB	44464723	-	-0.762198	0.111725	8.9727e-12	5339-49	S100A9	P06702	Protein S100-A9	153357854	153361023	1	TRANS
cg16713119	8	FAM49B;FAM49B	131005127	-	-0.833856	0.122229	8.97286e-12	5691-2	CRISPLD2	Q9H0B8	Cysteine-rich secretory protein LCCL domain-containing 2	84819985	84920768	16	TRANS
cg19679501	5	RANBP17	170709939	-	-1.54293	0.226168	8.9733e-12	9545-156	GZMK	P49863	Granzyme K	55024256	55034570	5	TRANS
cg23335299	15	NA	90291756	+	-0.89386	0.131025	8.97341e-12	5339-49	S100A9	P06702	Protein S100-A9	153357854	153361023	1	TRANS
cg03348631	15	ALPK3	85408622	+	-0.752125	0.110249	8.97409e-12	3195-50	GNLY	P22749	Granulysin	85685175	85698852	2	TRANS
cg14292874	4	NA	110469930	-	1.02203	0.149812	8.97461e-12	9545-156	GZMK	P49863	Granzyme K	55024256	55034570	5	TRANS
cg10718575	2	M1AP;M1AP;M1AP	74859870	-	0.881294	0.129183	8.97578e-12	5339-49	S100A9	P06702	Protein S100-A9	153357854	153361023	1	TRANS
cg11193767	4	LIN54;LIN54;LIN54	83930905	-	-0.623615	0.0914119	8.97641e-12	2579-17	MMP9	P14780	Matrix metalloproteinase-9	46008908	46016561	20	TRANS
cg09694923	5	GHR;GHR;GHR;GHR;GHR;GHR;GHR;GHR;GHR;GHR;GHR	42564561	+	-0.936685	0.137303	8.97664e-12	3324-51	LY9	Q9HBG7	T-lymphocyte surface antigen Ly-9	160796074	160828261	1	TRANS
cg19964826	2	PPP1R1C;PPP1R1C;PPP1R1C;PPP1R1C;PPP1R1C	182931518	+	0.82927	0.121558	8.97666e-12	5339-49	S100A9	P06702	Protein S100-A9	153357854	153361023	1	TRANS
cg14210726	17	TMC8	76136952	-	-0.875008	0.128262	8.97702e-12	2579-17	MMP9	P14780	Matrix metalloproteinase-9	46008908	46016561	20	TRANS
cg07667901	7	NA	42300531	+	-1.23027	0.180338	8.97721e-12	3440-7	GZMA	P12544	Granzyme A	55102646	55110252	5	TRANS
cg13415961	12	NA	132303880	+	-0.665237	0.0975134	8.97762e-12	5691-2	CRISPLD2	Q9H0B8	Cysteine-rich secretory protein LCCL domain-containing 2	84819985	84920768	16	TRANS
cg25043643	14	WDR20;WDR20;WDR20;WDR20	102609274	+	-0.826259	0.121117	8.97997e-12	5691-2	CRISPLD2	Q9H0B8	Cysteine-rich secretory protein LCCL domain-containing 2	84819985	84920768	16	TRANS
cg14323109	4	KDR	55991943	+	0.87177	0.127789	8.98018e-12	3195-50	GNLY	P22749	Granulysin	85685175	85698852	2	TRANS
cg03838641	8	NA	95254549	-	-0.831036	0.121818	8.9804e-12	3324-51	LY9	Q9HBG7	T-lymphocyte surface antigen Ly-9	160796074	160828261	1	TRANS
cg08917944	16	NA	69430710	+	-0.541878	0.0794317	8.98163e-12	2579-17	MMP9	P14780	Matrix metalloproteinase-9	46008908	46016561	20	TRANS
cg26815958	17	RAB5C;RAB5C;RAB5C;RAB5C;RAB5C;RAB5C	40280836	+	-1.20503	0.17664	8.98204e-12	5339-49	S100A9	P06702	Protein S100-A9	153357854	153361023	1	TRANS
cg15395412	10	C10orf11;C10orf11;C10orf11	77811420	+	-0.811882	0.11901	8.98229e-12	9545-156	GZMK	P49863	Granzyme K	55024256	55034570	5	TRANS
cg14418543	5	PDE4D;PDE4D;PDE4D;PDE4D	58781719	-	-0.732325	0.107349	8.98231e-12	9545-156	GZMK	P49863	Granzyme K	55024256	55034570	5	CIS
cg04409427	21	KCNE2	35736023	+	-1.33492	0.195681	8.98257e-12	9545-156	GZMK	P49863	Granzyme K	55024256	55034570	5	TRANS
cg25884687	3	NA	24587682	+	-0.882041	0.129295	8.98312e-12	3440-7	GZMA	P12544	Granzyme A	55102646	55110252	5	TRANS
cg18216637	4	MRPL1	78815325	+	-0.715208	0.10484	8.98354e-12	5691-2	CRISPLD2	Q9H0B8	Cysteine-rich secretory protein LCCL domain-containing 2	84819985	84920768	16	TRANS
cg02109793	22	C22orf45;C22orf45;UPB1	24890690	-	0.98677	0.144647	8.98379e-12	9545-156	GZMK	P49863	Granzyme K	55024256	55034570	5	TRANS
cg15630743	10	NA	134863617	-	-1.09433	0.160414	8.98414e-12	9545-156	GZMK	P49863	Granzyme K	55024256	55034570	5	TRANS
cg10781632	1	NA	85780152	+	-1.29342	0.189599	8.98424e-12	3195-50	GNLY	P22749	Granulysin	85685175	85698852	2	TRANS
cg03064546	2	LINC00607	216631262	-	-1.31482	0.192735	8.98431e-12	9545-156	GZMK	P49863	Granzyme K	55024256	55034570	5	TRANS
cg03811319	11	NA	2884118	-	0.900771	0.132041	8.98483e-12	9545-156	GZMK	P49863	Granzyme K	55024256	55034570	5	TRANS
cg11363999	21	LOC100506403	36880976	-	-0.653045	0.095728	8.98533e-12	5691-2	CRISPLD2	Q9H0B8	Cysteine-rich secretory protein LCCL domain-containing 2	84819985	84920768	16	TRANS
cg01892516	14	FOXA1	38064532	+	0.551702	0.0808723	8.98537e-12	9545-156	GZMK	P49863	Granzyme K	55024256	55034570	5	TRANS
cg20433352	22	ELFN2;ELFN2	37782857	+	-1.3028	0.190973	8.98544e-12	3440-7	GZMA	P12544	Granzyme A	55102646	55110252	5	TRANS
cg14363249	9	TMC1	75213807	-	0.657645	0.0964024	8.98597e-12	3440-7	GZMA	P12544	Granzyme A	55102646	55110252	5	TRANS
cg01811109	8	ERICH1	614479	-	-0.89377	0.131015	8.98634e-12	3324-51	LY9	Q9HBG7	T-lymphocyte surface antigen Ly-9	160796074	160828261	1	TRANS
cg03752741	15	SH3GL3;SH3GL3	84168459	+	-0.882856	0.129416	8.98738e-12	3324-51	LY9	Q9HBG7	T-lymphocyte surface antigen Ly-9	160796074	160828261	1	TRANS
cg18224930	18	NA	19855602	-	-1.16591	0.170908	8.98761e-12	3440-7	GZMA	P12544	Granzyme A	55102646	55110252	5	TRANS
cg08044454	7	ELMO1;ELMO1;ELMO1;ELMO1	37024552	-	-0.685128	0.100431	8.98799e-12	5691-2	CRISPLD2	Q9H0B8	Cysteine-rich secretory protein LCCL domain-containing 2	84819985	84920768	16	TRANS
cg04407135	17	SPNS3	4387100	-	-1.46308	0.21447	8.98823e-12	5691-2	CRISPLD2	Q9H0B8	Cysteine-rich secretory protein LCCL domain-containing 2	84819985	84920768	16	TRANS
cg02086373	20	SLC24A3	19678553	-	-1.03827	0.152198	8.98889e-12	9545-156	GZMK	P49863	Granzyme K	55024256	55034570	5	TRANS
cg00563678	4	RNF150	141968563	-	-0.851711	0.124851	8.98927e-12	3324-51	LY9	Q9HBG7	T-lymphocyte surface antigen Ly-9	160796074	160828261	1	TRANS
cg06653632	12	SLC15A4	129281444	-	-0.869989	0.127531	8.99104e-12	9545-156	GZMK	P49863	Granzyme K	55024256	55034570	5	TRANS
cg03130530	2	NA	6634542	+	-1.58839	0.232842	8.99241e-12	9545-156	GZMK	P49863	Granzyme K	55024256	55034570	5	TRANS
cg20175766	6	LAMA4;LAMA4;LAMA4	112513208	-	-0.748586	0.109735	8.99303e-12	3195-50	GNLY	P22749	Granulysin	85685175	85698852	2	TRANS
cg14436861	11	WEE1;WEE1	9610239	+	-1.01399	0.148641	8.99346e-12	9015-1	PRG3	Q9Y2Y8	Proteoglycan 3	57381150	57376769	11	TRANS
cg07423997	1	NA	29676543	-	-1.12985	0.165625	8.99358e-12	3195-50	GNLY	P22749	Granulysin	85685175	85698852	2	TRANS
cg09434536	15	NA	70614790	-	-1.17698	0.172533	8.99379e-12	6485-59	IGLL1	P15814	Immunoglobulin lambda-like polypeptide 1	23580302	23573125	22	TRANS
cg09907439	12	NA	109031953	+	1.50183	0.220154	8.99581e-12	3324-51	LY9	Q9HBG7	T-lymphocyte surface antigen Ly-9	160796074	160828261	1	TRANS
cg06713076	17	NA	68942524	-	-1.14647	0.168061	8.99591e-12	9545-156	GZMK	P49863	Granzyme K	55024256	55034570	5	TRANS
cg18637660	7	CAMK2B;CAMK2B;CAMK2B;CAMK2B;CAMK2B;CAMK2B;CAMK2B;CAMK2B;CAMK2B	44308447	+	-1.34284	0.196849	8.99696e-12	3440-7	GZMA	P12544	Granzyme A	55102646	55110252	5	TRANS
cg21902039	1	DNASE2B;UOX	84863547	+	-1.11022	0.162749	8.99746e-12	3195-50	GNLY	P22749	Granulysin	85685175	85698852	2	TRANS
cg22702130	3	CACNA1D;CACNA1D;CACNA1D	53746997	+	-1.52049	0.22289	8.99749e-12	3440-7	GZMA	P12544	Granzyme A	55102646	55110252	5	TRANS
cg10150592	10	NA	102440856	+	0.835447	0.122469	8.99764e-12	3440-7	GZMA	P12544	Granzyme A	55102646	55110252	5	TRANS
cg23728930	1	NA	226190359	+	-1.00242	0.146946	8.99808e-12	5339-49	S100A9	P06702	Protein S100-A9	153357854	153361023	1	TRANS
cg16872344	14	MEG3;MEG3;MEG3;MEG3;MEG3;MEG3;MEG3;MEG3;MEG3;MEG3;MEG3;MEG3;MEG3;MEG3;MEG3;MEG3	101295874	+	-1.12563	0.165008	8.9982e-12	3440-7	GZMA	P12544	Granzyme A	55102646	55110252	5	TRANS
cg05053928	13	LINC00371;LINC00371	51722109	-	-0.981528	0.143884	8.99946e-12	3324-51	LY9	Q9HBG7	T-lymphocyte surface antigen Ly-9	160796074	160828261	1	TRANS
cg18081940	1	TDRD10;TDRD10;TDRD10;TDRD10;SHE	154475173	+	0.625182	0.0916467	8.9998e-12	3195-50	GNLY	P22749	Granulysin	85685175	85698852	2	TRANS
cg16186288	17	SSH2;SSH2;SSH2;SSH2	28049596	+	0.537126	0.0787384	8.9998e-12	3324-51	LY9	Q9HBG7	T-lymphocyte surface antigen Ly-9	160796074	160828261	1	TRANS
cg07694635	1	LUZP1;LUZP1	23425040	+	-0.973653	0.14273	9.00001e-12	3440-7	GZMA	P12544	Granzyme A	55102646	55110252	5	TRANS
cg15832221	13	SLAIN1;SLAIN1	78307102	+	-1.27954	0.187571	9.00063e-12	4148-49	PAPPA	Q13219	Pappalysin-1	116153791	116402321	9	TRANS
cg26060835	21	NCRNA00157	19258310	-	-0.853136	0.125063	9.0008e-12	3440-7	GZMA	P12544	Granzyme A	55102646	55110252	5	TRANS
cg03037312	22	PEX26;PEX26;PEX26	18562411	+	-1.10461	0.161927	9.00088e-12	5691-2	CRISPLD2	Q9H0B8	Cysteine-rich secretory protein LCCL domain-containing 2	84819985	84920768	16	TRANS
cg22255432	2	LOC101929319	152204729	+	-0.649008	0.0951397	9.00094e-12	2579-17	MMP9	P14780	Matrix metalloproteinase-9	46008908	46016561	20	TRANS
cg10936804	12	TAC3;TAC3;TAC3	57411807	-	-1.36107	0.199523	9.00193e-12	9545-156	GZMK	P49863	Granzyme K	55024256	55034570	5	TRANS
cg22239727	11	NA	19264434	+	1.16444	0.170699	9.00306e-12	9545-156	GZMK	P49863	Granzyme K	55024256	55034570	5	TRANS
cg11196813	9	PTPRD;PTPRD;PTPRD;PTPRD;PTPRD;PTPRD	8734288	+	-0.62168	0.0911342	9.0039e-12	5339-49	S100A9	P06702	Protein S100-A9	153357854	153361023	1	TRANS
cg12166610	8	NRG1	31498256	-	0.62756	0.0919964	9.00474e-12	3324-51	LY9	Q9HBG7	T-lymphocyte surface antigen Ly-9	160796074	160828261	1	TRANS
cg07056448	18	SERPINB2;SERPINB2	61559820	-	-0.902319	0.132275	9.00623e-12	5339-49	S100A9	P06702	Protein S100-A9	153357854	153361023	1	TRANS
cg25061755	2	STON1-GTF2A1L;STON1	48808114	-	-1.22065	0.178941	9.00648e-12	3440-7	GZMA	P12544	Granzyme A	55102646	55110252	5	TRANS
cg27567222	21	NA	35575518	+	-0.747619	0.109597	9.00687e-12	2579-17	MMP9	P14780	Matrix metalloproteinase-9	46008908	46016561	20	TRANS
cg26342535	4	LOC100130017	69052173	+	-1.11582	0.163573	9.00827e-12	3440-7	GZMA	P12544	Granzyme A	55102646	55110252	5	TRANS
cg01206944	15	ATP10A	26076321	-	-1.09596	0.160663	9.00862e-12	9545-156	GZMK	P49863	Granzyme K	55024256	55034570	5	TRANS
cg18740893	3	TMEM22;TMEM22;TMEM22	136538934	-	0.502405	0.0736502	9.00898e-12	3324-51	LY9	Q9HBG7	T-lymphocyte surface antigen Ly-9	160796074	160828261	1	TRANS
cg08841780	2	NA	228323812	-	-0.730523	0.107091	9.00945e-12	5339-49	S100A9	P06702	Protein S100-A9	153357854	153361023	1	TRANS
cg22762492	5	NA	3591171	-	0.629287	0.0922507	9.00996e-12	3195-50	GNLY	P22749	Granulysin	85685175	85698852	2	TRANS
cg03434348	17	NA	25572672	-	-0.792457	0.116171	9.01134e-12	5339-49	S100A9	P06702	Protein S100-A9	153357854	153361023	1	TRANS
cg11322432	10	PLCE1;PLCE1	95847671	+	-1.34668	0.197417	9.01195e-12	3195-50	GNLY	P22749	Granulysin	85685175	85698852	2	TRANS
cg21913825	1	CR1;CR1	207777825	+	-0.887856	0.130156	9.01273e-12	3440-7	GZMA	P12544	Granzyme A	55102646	55110252	5	TRANS
cg06100973	19	ELANE	852114	+	-0.784282	0.114973	9.01375e-12	5691-2	CRISPLD2	Q9H0B8	Cysteine-rich secretory protein LCCL domain-containing 2	84819985	84920768	16	TRANS
cg06675775	9	FAM73B	131831457	-	0.902887	0.13236	9.01399e-12	3440-7	GZMA	P12544	Granzyme A	55102646	55110252	5	TRANS
cg21042265	4	ZNF827;ZNF827	146848440	-	-0.686436	0.100629	9.01408e-12	5339-49	S100A9	P06702	Protein S100-A9	153357854	153361023	1	TRANS
cg15930120	14	AKAP6	33131712	-	-0.910472	0.133473	9.0149e-12	9545-156	GZMK	P49863	Granzyme K	55024256	55034570	5	TRANS
cg07838483	19	C19orf12;C19orf12	30202712	+	0.860167	0.126098	9.01512e-12	9545-156	GZMK	P49863	Granzyme K	55024256	55034570	5	TRANS
cg24314679	17	NA	71978011	-	0.803766	0.11783	9.01533e-12	5339-49	S100A9	P06702	Protein S100-A9	153357854	153361023	1	TRANS
cg21858961	6	MCM3	52148119	+	-0.912034	0.133702	9.01613e-12	3440-7	GZMA	P12544	Granzyme A	55102646	55110252	5	TRANS
cg21500174	2	NA	158794811	-	-0.689748	0.101115	9.01673e-12	5339-49	S100A9	P06702	Protein S100-A9	153357854	153361023	1	TRANS
cg23656969	11	PTPRJ;PTPRJ	48066198	+	-1.55925	0.228583	9.01687e-12	17210-2	TCL1A	P56279	T-cell leukemia/lymphoma protein 1A	95714196	95709947	14	TRANS
cg04050888	9	NA	38734844	+	-0.9017	0.132188	9.01746e-12	3440-7	GZMA	P12544	Granzyme A	55102646	55110252	5	TRANS
cg18935575	7	NA	113688225	+	-0.693042	0.101599	9.01796e-12	2579-17	MMP9	P14780	Matrix metalloproteinase-9	46008908	46016561	20	TRANS
cg15136975	1	CAPZB	19781337	-	-0.780002	0.114347	9.01896e-12	5339-49	S100A9	P06702	Protein S100-A9	153357854	153361023	1	TRANS
cg18207384	15	CGNL1;CGNL1	57697542	-	-0.969489	0.142126	9.01928e-12	3195-50	GNLY	P22749	Granulysin	85685175	85698852	2	TRANS
cg22108864	8	NA	26307427	-	0.833782	0.122231	9.01964e-12	3195-50	GNLY	P22749	Granulysin	85685175	85698852	2	TRANS
cg04201021	5	NA	17444110	+	-0.636259	0.0932748	9.01974e-12	5691-2	CRISPLD2	Q9H0B8	Cysteine-rich secretory protein LCCL domain-containing 2	84819985	84920768	16	TRANS
cg07586900	5	MBLAC2;MBLAC2;POLR3G	89770490	+	-1.16645	0.171	9.02128e-12	9545-156	GZMK	P49863	Granzyme K	55024256	55034570	5	TRANS
cg17215278	1	CD58;CD58;CD58	117114263	-	-1.05644	0.154873	9.02162e-12	5691-2	CRISPLD2	Q9H0B8	Cysteine-rich secretory protein LCCL domain-containing 2	84819985	84920768	16	TRANS
cg06326865	16	CBFA2T3;CBFA2T3	88978463	-	-1.61044	0.236089	9.02205e-12	9545-156	GZMK	P49863	Granzyme K	55024256	55034570	5	TRANS
cg14519664	9	MLLT3	20356459	+	0.802914	0.117707	9.02255e-12	9545-156	GZMK	P49863	Granzyme K	55024256	55034570	5	TRANS
cg24054180	11	NA	112157241	-	-1.22976	0.180282	9.02312e-12	3324-51	LY9	Q9HBG7	T-lymphocyte surface antigen Ly-9	160796074	160828261	1	TRANS
cg07338715	2	NA	109649281	-	1.42315	0.208634	9.02325e-12	9545-156	GZMK	P49863	Granzyme K	55024256	55034570	5	TRANS
cg14774117	6	SPATS1	44310005	+	0.731796	0.107282	9.02444e-12	3440-7	GZMA	P12544	Granzyme A	55102646	55110252	5	TRANS
cg20622131	15	CHRNB4	78917612	+	1.52646	0.22378	9.02484e-12	5339-49	S100A9	P06702	Protein S100-A9	153357854	153361023	1	TRANS
cg11283860	1	NA	8273352	-	-0.909098	0.133274	9.0251e-12	5691-2	CRISPLD2	Q9H0B8	Cysteine-rich secretory protein LCCL domain-containing 2	84819985	84920768	16	TRANS
cg24441357	12	NA	125188554	+	-0.574331	0.0841973	9.02517e-12	2579-17	MMP9	P14780	Matrix metalloproteinase-9	46008908	46016561	20	TRANS
cg07426848	1	S100A3;S100A3	153521712	-	-1.3694	0.200756	9.02535e-12	5728-60	FCRL1	Q96LA6	Fc receptor-like protein 1	157820120	157794403	1	CIS
cg05536286	15	ST8SIA2	92972514	-	-1.33665	0.195954	9.02582e-12	3324-51	LY9	Q9HBG7	T-lymphocyte surface antigen Ly-9	160796074	160828261	1	TRANS
cg18944984	12	NR1H4	100866566	+	-1.14655	0.168086	9.02674e-12	3324-51	LY9	Q9HBG7	T-lymphocyte surface antigen Ly-9	160796074	160828261	1	TRANS
cg03904929	1	MIR548F3	218680879	+	-1.4205	0.208246	9.02683e-12	3324-51	LY9	Q9HBG7	T-lymphocyte surface antigen Ly-9	160796074	160828261	1	TRANS
cg00498089	6	NA	170585887	+	-1.27314	0.186644	9.02747e-12	5339-49	S100A9	P06702	Protein S100-A9	153357854	153361023	1	TRANS
cg09024661	2	SPATA3	231862817	+	-1.01492	0.148788	9.02762e-12	3440-7	GZMA	P12544	Granzyme A	55102646	55110252	5	TRANS
cg11080540	5	NA	54897272	-	1.12646	0.165141	9.02839e-12	3440-7	GZMA	P12544	Granzyme A	55102646	55110252	5	CIS
cg23598140	10	NA	23721877	-	-0.571102	0.083725	9.03008e-12	5691-2	CRISPLD2	Q9H0B8	Cysteine-rich secretory protein LCCL domain-containing 2	84819985	84920768	16	TRANS
cg23133513	5	NA	172149393	+	-0.752907	0.110378	9.03028e-12	3440-7	GZMA	P12544	Granzyme A	55102646	55110252	5	TRANS
cg04159877	11	MAP4K2;MAP4K2	64568069	+	-0.922233	0.135202	9.03068e-12	5691-2	CRISPLD2	Q9H0B8	Cysteine-rich secretory protein LCCL domain-containing 2	84819985	84920768	16	TRANS
cg01479187	2	NA	43158610	-	-0.65244	0.0956496	9.03201e-12	2579-17	MMP9	P14780	Matrix metalloproteinase-9	46008908	46016561	20	TRANS
cg04991758	3	SHQ1	72870453	+	0.832373	0.122028	9.03221e-12	3440-7	GZMA	P12544	Granzyme A	55102646	55110252	5	TRANS
cg15642855	5	NA	64328291	-	-0.685944	0.100562	9.03281e-12	2579-17	MMP9	P14780	Matrix metalloproteinase-9	46008908	46016561	20	TRANS
cg20844427	13	NA	106470099	+	-1.24132	0.181982	9.03391e-12	3440-7	GZMA	P12544	Granzyme A	55102646	55110252	5	TRANS
cg14978830	2	NA	21645829	-	-1.16652	0.171016	9.03415e-12	3440-7	GZMA	P12544	Granzyme A	55102646	55110252	5	TRANS
cg15464880	18	TUBB6;TUBB6;TUBB6;TUBB6;TUBB6;TUBB6;TUBB6;TUBB6	12307451	-	0.786616	0.115321	9.03472e-12	3195-50	GNLY	P22749	Granulysin	85685175	85698852	2	TRANS
cg20336209	4	CNOT6L;CNOT6L	78653739	+	-0.717521	0.105192	9.03557e-12	5339-49	S100A9	P06702	Protein S100-A9	153357854	153361023	1	TRANS
cg11314411	14	NA	24364825	-	-1.18228	0.173327	9.03576e-12	3440-7	GZMA	P12544	Granzyme A	55102646	55110252	5	TRANS
cg12084965	7	SLC26A4;SLC26A4	107342265	+	-1.16264	0.170448	9.03612e-12	3440-7	GZMA	P12544	Granzyme A	55102646	55110252	5	TRANS
cg19466875	7	AUTS2;AUTS2;AUTS2	69068068	+	-1.12627	0.165116	9.03625e-12	3324-51	LY9	Q9HBG7	T-lymphocyte surface antigen Ly-9	160796074	160828261	1	TRANS
cg15711508	1	NA	193432241	-	0.793112	0.116274	9.03642e-12	9545-156	GZMK	P49863	Granzyme K	55024256	55034570	5	TRANS
cg01544400	8	NA	32715985	-	-0.966833	0.141742	9.03676e-12	3440-7	GZMA	P12544	Granzyme A	55102646	55110252	5	TRANS
cg24181389	17	RPTOR;RPTOR	78859745	+	-1.55306	0.227685	9.03692e-12	3291-30	FCER2	P06734	Low affinity immunoglobulin epsilon Fc receptor	7702146	7688758	19	TRANS
cg07937925	17	NA	15820699	-	0.47419	0.0695186	9.03786e-12	3195-50	GNLY	P22749	Granulysin	85685175	85698852	2	TRANS
cg16987305	1	LEPR;LEPR;LEPR	65991596	-	0.456568	0.0669353	9.03913e-12	3324-51	LY9	Q9HBG7	T-lymphocyte surface antigen Ly-9	160796074	160828261	1	TRANS
cg22688428	14	MIR1247;DIO3	102027671	+	0.896209	0.131389	9.03969e-12	3440-7	GZMA	P12544	Granzyme A	55102646	55110252	5	TRANS
cg08973191	8	SCRIB;SCRIB	144894328	+	-0.720446	0.105622	9.03987e-12	2579-17	MMP9	P14780	Matrix metalloproteinase-9	46008908	46016561	20	TRANS
cg07688032	19	SPPL2B;SPPL2B	2330963	+	-1.00424	0.147227	9.0405e-12	5691-2	CRISPLD2	Q9H0B8	Cysteine-rich secretory protein LCCL domain-containing 2	84819985	84920768	16	TRANS
cg00879824	6	NA	44747344	+	-0.748028	0.109665	9.04091e-12	5339-49	S100A9	P06702	Protein S100-A9	153357854	153361023	1	TRANS
cg25079337	8	PRNCR1;PCAT2	128093186	+	-0.792568	0.116195	9.04127e-12	9545-156	GZMK	P49863	Granzyme K	55024256	55034570	5	TRANS
cg03460623	11	PVRL1;PVRL1;PVRL1	119579144	+	-1.21236	0.177739	9.04144e-12	3440-7	GZMA	P12544	Granzyme A	55102646	55110252	5	TRANS
cg25013052	6	SLC44A4	31838774	+	-1.53874	0.225589	9.04152e-12	9545-156	GZMK	P49863	Granzyme K	55024256	55034570	5	TRANS
cg08064161	1	ZBTB17;ZBTB17;ZBTB17;ZBTB17	16284457	+	-0.746635	0.109461	9.04196e-12	2579-17	MMP9	P14780	Matrix metalloproteinase-9	46008908	46016561	20	TRANS
cg04037369	4	NA	122178150	-	-0.724632	0.106236	9.04224e-12	9545-156	GZMK	P49863	Granzyme K	55024256	55034570	5	TRANS
cg16496507	16	NA	9063534	+	-0.791243	0.116001	9.04238e-12	3195-50	GNLY	P22749	Granulysin	85685175	85698852	2	TRANS
cg23125506	15	NA	41198534	-	0.913534	0.13393	9.04245e-12	3195-50	GNLY	P22749	Granulysin	85685175	85698852	2	TRANS
cg06273318	2	NA	64553381	-	0.795179	0.116579	9.04307e-12	2579-17	MMP9	P14780	Matrix metalloproteinase-9	46008908	46016561	20	TRANS
cg18690618	16	SRL	4259454	-	-1.36974	0.200814	9.04372e-12	3440-7	GZMA	P12544	Granzyme A	55102646	55110252	5	TRANS
cg11373066	9	COL5A1;COL5A1	137582109	-	-1.12926	0.165558	9.04503e-12	9545-156	GZMK	P49863	Granzyme K	55024256	55034570	5	TRANS
cg13107839	1	NA	14847711	+	-1.01348	0.148583	9.04512e-12	3195-50	GNLY	P22749	Granulysin	85685175	85698852	2	TRANS
cg15485728	9	PRUNE2	79521359	-	0.808444	0.118524	9.04551e-12	9545-156	GZMK	P49863	Granzyme K	55024256	55034570	5	TRANS
cg03544818	19	NA	7412564	+	-1.29567	0.189956	9.0458e-12	17210-2	TCL1A	P56279	T-cell leukemia/lymphoma protein 1A	95714196	95709947	14	TRANS
cg12013451	6	SOBP	107976275	-	-0.533228	0.0781753	9.0458e-12	2579-17	MMP9	P14780	Matrix metalloproteinase-9	46008908	46016561	20	TRANS
cg02445653	11	NA	118209752	+	0.865206	0.126846	9.04612e-12	2579-17	MMP9	P14780	Matrix metalloproteinase-9	46008908	46016561	20	TRANS
cg25471923	7	NA	27241279	-	0.856695	0.125598	9.04717e-12	3195-50	GNLY	P22749	Granulysin	85685175	85698852	2	TRANS
cg02543993	7	RNF216;RNF216	5736195	+	-0.754911	0.110676	9.04815e-12	5339-49	S100A9	P06702	Protein S100-A9	153357854	153361023	1	TRANS
cg04342993	7	ELMO1;ELMO1;ELMO1;ELMO1;ELMO1;ELMO1	37023984	-	-1.1807	0.173101	9.04838e-12	2579-17	MMP9	P14780	Matrix metalloproteinase-9	46008908	46016561	20	TRANS
cg25390440	2	GYPC;GYPC	127413369	+	-0.698873	0.102461	9.0488e-12	2579-17	MMP9	P14780	Matrix metalloproteinase-9	46008908	46016561	20	TRANS
cg05012902	17	VAMP2	8065517	-	-0.78915	0.115696	9.0492e-12	9545-156	GZMK	P49863	Granzyme K	55024256	55034570	5	TRANS
cg11479744	2	NA	237679326	-	-0.972049	0.142511	9.0493e-12	3195-50	GNLY	P22749	Granulysin	85685175	85698852	2	TRANS
cg01699998	2	NA	65015063	+	-0.798977	0.117137	9.04958e-12	5691-2	CRISPLD2	Q9H0B8	Cysteine-rich secretory protein LCCL domain-containing 2	84819985	84920768	16	TRANS
cg20152841	19	MOBKL2A	2073190	-	-1.22973	0.18029	9.04976e-12	13671-40	ELANE	P08246	Neutrophil elastase	851006	856290	19	CIS
cg24128998	13	EFNB2	107145933	-	0.56474	0.0827962	9.05069e-12	3324-51	LY9	Q9HBG7	T-lymphocyte surface antigen Ly-9	160796074	160828261	1	TRANS
cg22335872	20	ANGPT4;ANGPT4	896876	-	-1.27973	0.18762	9.05161e-12	3324-51	LY9	Q9HBG7	T-lymphocyte surface antigen Ly-9	160796074	160828261	1	TRANS
cg03607312	7	COG5;COG5;COG5	107202825	-	-0.621722	0.0911505	9.05204e-12	2579-17	MMP9	P14780	Matrix metalloproteinase-9	46008908	46016561	20	TRANS
cg26151910	14	ADSSL1;ADSSL1	105208514	-	-1.22713	0.17991	9.05204e-12	3440-7	GZMA	P12544	Granzyme A	55102646	55110252	5	TRANS
cg03413877	3	ATXN7	63864119	-	0.819743	0.120182	9.05224e-12	5339-49	S100A9	P06702	Protein S100-A9	153357854	153361023	1	TRANS
cg01389506	12	SSH1;SSH1;SSH1	109203581	+	-1.01551	0.148884	9.05374e-12	5728-60	FCRL1	Q96LA6	Fc receptor-like protein 1	157820120	157794403	1	TRANS
cg01811109	8	ERICH1	614479	-	-0.894901	0.131202	9.05382e-12	9545-156	GZMK	P49863	Granzyme K	55024256	55034570	5	TRANS
cg20387341	5	FGF10	44389282	+	0.884226	0.129637	9.05392e-12	3195-50	GNLY	P22749	Granulysin	85685175	85698852	2	TRANS
cg21062226	20	DIDO1;DIDO1;DIDO1;DIDO1;DIDO1;DIDO1	61554004	+	0.840646	0.123248	9.05492e-12	2579-17	MMP9	P14780	Matrix metalloproteinase-9	46008908	46016561	20	TRANS
cg16935794	5	MRPS27;MRPS27;MRPS27	71525514	+	-0.822412	0.120575	9.05564e-12	3505-6	LTA|LTB	P01374|Q06643	Lymphotoxin-alpha|Lymphotoxin-beta	31554192	31650629	6	TRANS
cg24115925	7	REPIN1;REPIN1;REPIN1;REPIN1	150066876	-	0.864241	0.126707	9.05588e-12	3440-7	GZMA	P12544	Granzyme A	55102646	55110252	5	TRANS
cg18877285	11	HEPACAM	124790815	-	0.851889	0.124897	9.05657e-12	3440-7	GZMA	P12544	Granzyme A	55102646	55110252	5	TRANS
cg00610360	15	NA	99186904	-	-0.963288	0.141229	9.05671e-12	3195-50	GNLY	P22749	Granulysin	85685175	85698852	2	TRANS
cg06745030	2	B3GNT7	232260139	-	-0.672174	0.0985485	9.05676e-12	5339-49	S100A9	P06702	Protein S100-A9	153357854	153361023	1	TRANS
cg02947774	3	SCN11A;SCN11A	38948181	-	-1.4501	0.212601	9.05686e-12	3440-7	GZMA	P12544	Granzyme A	55102646	55110252	5	TRANS
cg09702791	3	PPARG;PPARG;PPARG	12370265	+	-0.673284	0.0987113	9.05703e-12	5691-2	CRISPLD2	Q9H0B8	Cysteine-rich secretory protein LCCL domain-containing 2	84819985	84920768	16	TRANS
cg14247332	9	FNBP1	132805979	-	0.534656	0.0783867	9.05724e-12	3440-7	GZMA	P12544	Granzyme A	55102646	55110252	5	TRANS
cg14516473	19	STAP2;STAP2	4338140	+	0.737305	0.108098	9.05741e-12	9545-156	GZMK	P49863	Granzyme K	55024256	55034570	5	TRANS
cg21295186	1	NA	178460074	+	-1.37056	0.20094	9.05805e-12	9545-156	GZMK	P49863	Granzyme K	55024256	55034570	5	TRANS
cg11087854	8	NA	126518837	-	1.21442	0.178049	9.05806e-12	9545-156	GZMK	P49863	Granzyme K	55024256	55034570	5	TRANS
cg24622209	2	NA	121531017	+	-1.41052	0.206799	9.05862e-12	9545-156	GZMK	P49863	Granzyme K	55024256	55034570	5	TRANS
cg15628518	8	PLEC1;PLEC1;PLEC1;PLEC1	145025059	-	0.713208	0.104565	9.0596e-12	9545-156	GZMK	P49863	Granzyme K	55024256	55034570	5	TRANS
cg19419763	1	PLXNA2	208232847	+	-1.44003	0.211126	9.05984e-12	9545-156	GZMK	P49863	Granzyme K	55024256	55034570	5	TRANS
cg07923716	14	SYNE2;SYNE2;SYNE2;SYNE2;MIR548AZ	64676162	+	1.08321	0.158813	9.06166e-12	3440-7	GZMA	P12544	Granzyme A	55102646	55110252	5	TRANS
cg15557951	5	NA	109422693	+	-1.20877	0.177221	9.06204e-12	3324-51	LY9	Q9HBG7	T-lymphocyte surface antigen Ly-9	160796074	160828261	1	TRANS
cg24539573	1	FABP3	31846542	+	0.924305	0.135516	9.06254e-12	3195-50	GNLY	P22749	Granulysin	85685175	85698852	2	TRANS
cg03760308	6	SENP6;SENP6	76310551	-	-0.790876	0.115953	9.06266e-12	5339-49	S100A9	P06702	Protein S100-A9	153357854	153361023	1	TRANS
cg07507518	14	FRMD6;FRMD6	52171626	+	-0.936414	0.137291	9.06279e-12	3440-7	GZMA	P12544	Granzyme A	55102646	55110252	5	TRANS
cg26613271	8	NA	108245582	-	-0.896946	0.131505	9.0634e-12	3440-7	GZMA	P12544	Granzyme A	55102646	55110252	5	TRANS
cg16063112	10	C10orf107	63423079	-	0.762581	0.111805	9.06367e-12	3195-50	GNLY	P22749	Granulysin	85685175	85698852	2	TRANS
cg26023019	21	GRIK1;GRIK1;GRIK1;GRIK1	31311859	+	0.429461	0.062965	9.06415e-12	3324-51	LY9	Q9HBG7	T-lymphocyte surface antigen Ly-9	160796074	160828261	1	TRANS
cg07072594	4	PCDH7;PCDH7	30951665	+	-1.2271	0.179911	9.06494e-12	3440-7	GZMA	P12544	Granzyme A	55102646	55110252	5	TRANS
cg18690093	10	LOC101929574;LOC102723703	82290307	-	-0.678452	0.0994708	9.06557e-12	5691-2	CRISPLD2	Q9H0B8	Cysteine-rich secretory protein LCCL domain-containing 2	84819985	84920768	16	TRANS
cg26520487	3	QARS;QARS;QARS	49142654	-	0.913978	0.134002	9.0657e-12	3440-7	GZMA	P12544	Granzyme A	55102646	55110252	5	TRANS
cg17586302	6	PHACTR2;PHACTR2;PHACTR2;PHACTR2	144013969	+	-0.639949	0.0938262	9.06735e-12	2579-17	MMP9	P14780	Matrix metalloproteinase-9	46008908	46016561	20	TRANS
cg24164296	10	PLXDC2	20523154	+	-1.00682	0.147615	9.06769e-12	3440-7	GZMA	P12544	Granzyme A	55102646	55110252	5	TRANS
cg08708790	16	NA	22176873	+	-1.26114	0.184903	9.06863e-12	3324-51	LY9	Q9HBG7	T-lymphocyte surface antigen Ly-9	160796074	160828261	1	TRANS
cg01358620	14	HEATR5A	31858202	-	-0.805406	0.118085	9.06882e-12	3195-50	GNLY	P22749	Granulysin	85685175	85698852	2	TRANS
cg13599441	4	TBC1D14;TBC1D14	6927590	+	-0.796127	0.116725	9.06882e-12	5339-49	S100A9	P06702	Protein S100-A9	153357854	153361023	1	TRANS
cg00397849	3	ALS2CL	46733475	+	-1.03316	0.151477	9.06897e-12	3440-7	GZMA	P12544	Granzyme A	55102646	55110252	5	TRANS
cg16948489	1	LAX1;LAX1	203734262	-	0.8768	0.128553	9.069e-12	5339-49	S100A9	P06702	Protein S100-A9	153357854	153361023	1	TRANS
cg18019929	2	D2HGDH;D2HGDH;D2HGDH	242680597	+	0.695812	0.102017	9.06945e-12	17210-2	TCL1A	P56279	T-cell leukemia/lymphoma protein 1A	95714196	95709947	14	TRANS
cg10797659	4	NA	146971189	-	-1.1161	0.163638	9.06983e-12	6485-59	IGLL1	P15814	Immunoglobulin lambda-like polypeptide 1	23580302	23573125	22	TRANS
cg19045948	9	NA	129324105	+	-0.690273	0.101205	9.07009e-12	5691-2	CRISPLD2	Q9H0B8	Cysteine-rich secretory protein LCCL domain-containing 2	84819985	84920768	16	TRANS
cg12330118	2	GTF3C2;GTF3C2	27577220	-	-0.710452	0.104164	9.07012e-12	2579-17	MMP9	P14780	Matrix metalloproteinase-9	46008908	46016561	20	TRANS
cg09477755	12	IQSEC3;IQSEC3	273504	-	-1.32174	0.193789	9.07016e-12	3440-7	GZMA	P12544	Granzyme A	55102646	55110252	5	TRANS
cg11588001	19	UQCRFS1	29704240	+	-1.30572	0.191439	9.07054e-12	9545-156	GZMK	P49863	Granzyme K	55024256	55034570	5	TRANS
cg14932200	5	NA	131438180	+	-1.06287	0.155835	9.07081e-12	3440-7	GZMA	P12544	Granzyme A	55102646	55110252	5	TRANS
cg20161218	17	ITGAE	3623819	-	-0.655467	0.0961021	9.07106e-12	5691-2	CRISPLD2	Q9H0B8	Cysteine-rich secretory protein LCCL domain-containing 2	84819985	84920768	16	TRANS
cg25400574	2	NA	65804139	-	0.893396	0.130987	9.07116e-12	5339-49	S100A9	P06702	Protein S100-A9	153357854	153361023	1	TRANS
cg04880990	12	KRT6A	52887566	-	-0.832858	0.122111	9.07183e-12	3324-51	LY9	Q9HBG7	T-lymphocyte surface antigen Ly-9	160796074	160828261	1	TRANS
cg18544696	11	SORL1	121350035	-	-0.618883	0.090739	9.07356e-12	5691-2	CRISPLD2	Q9H0B8	Cysteine-rich secretory protein LCCL domain-containing 2	84819985	84920768	16	TRANS
cg01353522	12	WNK1;WNK1;WNK1;WNK1	899323	-	0.772294	0.113232	9.07357e-12	3324-51	LY9	Q9HBG7	T-lymphocyte surface antigen Ly-9	160796074	160828261	1	TRANS
cg15528736	19	FCGRT;FCGRT;FCGRT	50015780	+	0.776012	0.113777	9.07386e-12	3195-50	GNLY	P22749	Granulysin	85685175	85698852	2	TRANS
cg08234549	4	NA	41896886	-	-1.39853	0.205049	9.07403e-12	9545-156	GZMK	P49863	Granzyme K	55024256	55034570	5	TRANS
cg02265745	8	C8orf76;ZHX1-C8orf76	124241259	-	0.769817	0.112869	9.07469e-12	5728-60	FCRL1	Q96LA6	Fc receptor-like protein 1	157820120	157794403	1	TRANS
cg00674809	8	FAM110B	59050602	+	-0.857704	0.125755	9.07499e-12	5691-2	CRISPLD2	Q9H0B8	Cysteine-rich secretory protein LCCL domain-containing 2	84819985	84920768	16	TRANS
cg15085899	12	NCOR2;NCOR2	125003064	+	0.581793	0.0853012	9.07505e-12	9545-156	GZMK	P49863	Granzyme K	55024256	55034570	5	TRANS
cg26831220	16	IL34	70680406	-	-1.14428	0.167771	9.07514e-12	5339-49	S100A9	P06702	Protein S100-A9	153357854	153361023	1	TRANS
cg20703957	3	ALDH1L1;ALDH1L1-AS2	125901525	+	-1.42767	0.209321	9.07527e-12	3440-7	GZMA	P12544	Granzyme A	55102646	55110252	5	TRANS
cg10233825	12	LOC100190940	130527104	+	0.620906	0.0910359	9.07561e-12	3195-50	GNLY	P22749	Granulysin	85685175	85698852	2	TRANS
cg11410237	19	STRN4;STRN4	47236212	+	-1.14314	0.167605	9.07587e-12	9015-1	PRG3	Q9Y2Y8	Proteoglycan 3	57381150	57376769	11	TRANS
cg08460026	2	CTLA4;CTLA4	204732474	-	-0.701313	0.102825	9.07613e-12	3440-7	GZMA	P12544	Granzyme A	55102646	55110252	5	TRANS
cg20774095	20	NA	23087608	-	1.07025	0.156919	9.0768e-12	5339-49	S100A9	P06702	Protein S100-A9	153357854	153361023	1	TRANS
cg11852843	1	OBSCN;OBSCN	228473781	-	-1.42872	0.209477	9.07705e-12	3195-50	GNLY	P22749	Granulysin	85685175	85698852	2	TRANS
cg01826124	13	FLT1;FLT1	28959346	-	0.721898	0.105844	9.07711e-12	9545-156	GZMK	P49863	Granzyme K	55024256	55034570	5	TRANS
cg07763343	11	TMPRSS4-AS1	117915976	-	-1.16121	0.170254	9.07742e-12	9545-156	GZMK	P49863	Granzyme K	55024256	55034570	5	TRANS
cg09011603	16	ADCY9	4082907	-	0.774274	0.113523	9.07773e-12	9545-156	GZMK	P49863	Granzyme K	55024256	55034570	5	TRANS
cg20122123	17	NA	2619992	-	-1.01577	0.148931	9.07794e-12	5691-2	CRISPLD2	Q9H0B8	Cysteine-rich secretory protein LCCL domain-containing 2	84819985	84920768	16	TRANS
cg18421604	12	NA	27379083	+	-0.574196	0.0841879	9.07836e-12	5691-2	CRISPLD2	Q9H0B8	Cysteine-rich secretory protein LCCL domain-containing 2	84819985	84920768	16	TRANS
cg00894134	9	DNM1;DNM1	130995828	+	-1.05195	0.154236	9.07849e-12	3324-51	LY9	Q9HBG7	T-lymphocyte surface antigen Ly-9	160796074	160828261	1	TRANS
cg16654657	9	DAB2IP;DAB2IP	124520840	-	-1.32445	0.194189	9.07877e-12	3440-7	GZMA	P12544	Granzyme A	55102646	55110252	5	TRANS
cg10785051	5	TCF7;TCF7;TCF7;TCF7;TCF7	133449927	+	0.664227	0.0973885	9.07992e-12	9545-156	GZMK	P49863	Granzyme K	55024256	55034570	5	TRANS
cg00038675	1	SMCP	152853543	+	-0.745965	0.109373	9.08117e-12	3195-50	GNLY	P22749	Granulysin	85685175	85698852	2	TRANS
cg02875740	6	NA	6666239	+	-1.09055	0.159896	9.08158e-12	3440-7	GZMA	P12544	Granzyme A	55102646	55110252	5	TRANS
cg12452298	15	NA	67134587	-	0.63639	0.0933076	9.08187e-12	3440-7	GZMA	P12544	Granzyme A	55102646	55110252	5	TRANS
cg22045977	8	DLC1	13155283	+	-0.921042	0.135043	9.08191e-12	3195-50	GNLY	P22749	Granulysin	85685175	85698852	2	TRANS
cg18461184	1	NA	212800304	+	-1.34546	0.197272	9.08222e-12	3195-50	GNLY	P22749	Granulysin	85685175	85698852	2	TRANS
cg18445108	17	C17orf87	5138259	+	-0.801059	0.117451	9.08233e-12	2579-17	MMP9	P14780	Matrix metalloproteinase-9	46008908	46016561	20	TRANS
cg02509825	8	XKR4	56015399	-	0.676715	0.0992201	9.08233e-12	3440-7	GZMA	P12544	Granzyme A	55102646	55110252	5	TRANS
cg24950597	1	NOS1AP;NOS1AP;NOS1AP;NOS1AP	162334694	+	-1.23488	0.181058	9.0826e-12	3324-51	LY9	Q9HBG7	T-lymphocyte surface antigen Ly-9	160796074	160828261	1	CIS
cg02950416	1	BCAN;BCAN;BCAN;BCAN	156611951	+	0.761132	0.111597	9.08272e-12	9545-156	GZMK	P49863	Granzyme K	55024256	55034570	5	TRANS
cg02429476	5	NA	99993725	+	-1.46528	0.214841	9.08313e-12	3440-7	GZMA	P12544	Granzyme A	55102646	55110252	5	TRANS
cg26351229	8	ADCY8	132053780	+	0.945596	0.138644	9.08362e-12	9545-156	GZMK	P49863	Granzyme K	55024256	55034570	5	TRANS
cg01640799	3	NA	182043056	+	-1.03485	0.151731	9.08383e-12	9545-156	GZMK	P49863	Granzyme K	55024256	55034570	5	TRANS
cg10246327	9	PTPDC1;PTPDC1	96845038	+	-1.07848	0.158128	9.08499e-12	3440-7	GZMA	P12544	Granzyme A	55102646	55110252	5	TRANS
cg25623919	6	GMDS;GMDS	1787207	+	-0.803711	0.117841	9.08542e-12	9545-156	GZMK	P49863	Granzyme K	55024256	55034570	5	TRANS
cg09797463	10	LIPA;LIPA	90995297	-	-1.02519	0.150314	9.08596e-12	5339-49	S100A9	P06702	Protein S100-A9	153357854	153361023	1	TRANS
cg01168865	14	SLC25A21;SLC25A21;LOC100129794	37641261	-	0.848706	0.124438	9.08618e-12	3195-50	GNLY	P22749	Granulysin	85685175	85698852	2	TRANS
cg04828158	5	NA	31796687	-	-1.10935	0.162654	9.08621e-12	3195-50	GNLY	P22749	Granulysin	85685175	85698852	2	TRANS
cg01539967	13	MIPEP	24327871	+	-0.864066	0.126691	9.08624e-12	9545-156	GZMK	P49863	Granzyme K	55024256	55034570	5	TRANS
cg12516036	2	IL36B;IL36B	113791829	-	-1.33711	0.19605	9.08629e-12	3440-7	GZMA	P12544	Granzyme A	55102646	55110252	5	TRANS
cg05789432	5	SLIT3;SLIT3	168544145	-	-1.52084	0.222988	9.08651e-12	9545-156	GZMK	P49863	Granzyme K	55024256	55034570	5	TRANS
cg09706133	15	ITGA11	68659758	-	-1.68198	0.246614	9.0867e-12	3324-51	LY9	Q9HBG7	T-lymphocyte surface antigen Ly-9	160796074	160828261	1	TRANS
cg06693487	3	NA	174159416	+	0.915891	0.13429	9.08775e-12	3195-50	GNLY	P22749	Granulysin	85685175	85698852	2	TRANS
cg23560026	11	SMCO4	93271223	+	-0.682326	0.100044	9.08789e-12	5691-2	CRISPLD2	Q9H0B8	Cysteine-rich secretory protein LCCL domain-containing 2	84819985	84920768	16	TRANS
cg10655575	3	NA	5063461	+	-0.804766	0.117997	9.08811e-12	3324-51	LY9	Q9HBG7	T-lymphocyte surface antigen Ly-9	160796074	160828261	1	TRANS
cg27277179	8	NA	21032107	+	-0.811174	0.118936	9.08839e-12	3324-51	LY9	Q9HBG7	T-lymphocyte surface antigen Ly-9	160796074	160828261	1	TRANS
cg18587465	2	CACNB4;CACNB4;CACNB4;CACNB4	152784175	+	-1.68105	0.246479	9.08866e-12	3195-50	GNLY	P22749	Granulysin	85685175	85698852	2	TRANS
cg10253457	15	LRRK1	101460077	-	0.816831	0.119766	9.09032e-12	3195-50	GNLY	P22749	Granulysin	85685175	85698852	2	TRANS
cg14051220	11	TTC36;TMEM25;TMEM25;TMEM25;TMEM25;TMEM25;TMEM25;LOC101929089;LOC101929089;LOC101929089;LOC101929089;LOC101929089	118401093	+	1.25108	0.183437	9.09038e-12	3195-50	GNLY	P22749	Granulysin	85685175	85698852	2	TRANS
cg21794163	19	NAPSB	50844405	+	-1.03274	0.151423	9.0919e-12	17210-2	TCL1A	P56279	T-cell leukemia/lymphoma protein 1A	95714196	95709947	14	TRANS
cg23783751	12	CD4;CD4;CD4;CD4;CD4	6898283	-	-1.18437	0.173657	9.09274e-12	9545-156	GZMK	P49863	Granzyme K	55024256	55034570	5	TRANS
cg01827633	2	TTLL4	219610103	-	-0.679708	0.0996613	9.09301e-12	5691-2	CRISPLD2	Q9H0B8	Cysteine-rich secretory protein LCCL domain-containing 2	84819985	84920768	16	TRANS
cg25639921	16	NA	18951280	-	-0.934268	0.136986	9.09312e-12	9545-156	GZMK	P49863	Granzyme K	55024256	55034570	5	TRANS
cg02200722	17	ARHGAP27;ARHGAP27	43489199	+	-0.746142	0.109402	9.09325e-12	2579-17	MMP9	P14780	Matrix metalloproteinase-9	46008908	46016561	20	TRANS
cg03032180	3	C3orf21	194979346	+	-1.38972	0.203767	9.09381e-12	5339-49	S100A9	P06702	Protein S100-A9	153357854	153361023	1	TRANS
cg09374346	15	PSMA4;PSMA4;PSMA4	78835713	+	-1.10689	0.162296	9.09382e-12	5339-49	S100A9	P06702	Protein S100-A9	153357854	153361023	1	TRANS
cg11326166	17	NA	65029692	+	-1.56433	0.229368	9.095e-12	9545-156	GZMK	P49863	Granzyme K	55024256	55034570	5	TRANS
cg14476266	2	NAGK	71304482	-	-0.785919	0.115235	9.09675e-12	2579-17	MMP9	P14780	Matrix metalloproteinase-9	46008908	46016561	20	TRANS
cg00965617	1	NOS1AP;NOS1AP	162328124	+	-0.967444	0.141852	9.09681e-12	3440-7	GZMA	P12544	Granzyme A	55102646	55110252	5	TRANS
cg23169499	10	PRDX3;PRDX3;PRDX3;PRDX3;PRDX3;PRDX3	120939330	-	-0.73067	0.107135	9.09721e-12	3324-51	LY9	Q9HBG7	T-lymphocyte surface antigen Ly-9	160796074	160828261	1	TRANS
cg24186674	11	NA	115631116	+	0.967957	0.141927	9.09796e-12	3440-7	GZMA	P12544	Granzyme A	55102646	55110252	5	TRANS
cg19961720	22	HSFYP1	17309849	-	-1.22115	0.179052	9.09803e-12	9545-156	GZMK	P49863	Granzyme K	55024256	55034570	5	TRANS
cg02174133	12	NA	132352265	-	-0.754775	0.110669	9.09812e-12	5339-49	S100A9	P06702	Protein S100-A9	153357854	153361023	1	TRANS
cg14206684	5	PDZD2	32004817	-	-1.00667	0.147603	9.09907e-12	3324-51	LY9	Q9HBG7	T-lymphocyte surface antigen Ly-9	160796074	160828261	1	TRANS
cg24759108	10	LHPP;LHPP	126223401	+	0.85392	0.125207	9.09928e-12	3440-7	GZMA	P12544	Granzyme A	55102646	55110252	5	TRANS
cg26603341	5	ZBED3;ZBED3-AS1	76383784	-	-0.724081	0.106169	9.09967e-12	5691-2	CRISPLD2	Q9H0B8	Cysteine-rich secretory protein LCCL domain-containing 2	84819985	84920768	16	TRANS
cg04817967	5	CTXN3;CTXN3	126988883	-	-0.731382	0.10724	9.10033e-12	3195-50	GNLY	P22749	Granulysin	85685175	85698852	2	TRANS
cg14133604	6	NA	138699088	-	-1.24825	0.183027	9.10047e-12	3324-51	LY9	Q9HBG7	T-lymphocyte surface antigen Ly-9	160796074	160828261	1	TRANS
cg06171849	5	NA	117017875	+	-1.14953	0.168552	9.10049e-12	9545-156	GZMK	P49863	Granzyme K	55024256	55034570	5	TRANS
cg07476923	5	NA	72528766	-	0.850698	0.124735	9.10201e-12	3195-50	GNLY	P22749	Granulysin	85685175	85698852	2	TRANS
cg03305017	7	NA	151036715	+	-0.607886	0.0891325	9.10217e-12	2579-17	MMP9	P14780	Matrix metalloproteinase-9	46008908	46016561	20	TRANS
cg07750582	10	NA	54299562	-	-1.23425	0.180975	9.10309e-12	9545-156	GZMK	P49863	Granzyme K	55024256	55034570	5	TRANS
cg01316843	2	NA	8142717	-	-1.05446	0.154612	9.10333e-12	5728-60	FCRL1	Q96LA6	Fc receptor-like protein 1	157820120	157794403	1	TRANS
cg09062972	5	ATG10;ATG10	81314426	-	-0.833749	0.122251	9.10431e-12	5691-2	CRISPLD2	Q9H0B8	Cysteine-rich secretory protein LCCL domain-containing 2	84819985	84920768	16	TRANS
cg12300018	8	NKAIN3	63903574	+	-1.20599	0.176832	9.10494e-12	3324-51	LY9	Q9HBG7	T-lymphocyte surface antigen Ly-9	160796074	160828261	1	TRANS
cg21848537	5	NA	67716550	-	-1.00392	0.147203	9.10595e-12	4148-49	PAPPA	Q13219	Pappalysin-1	116153791	116402321	9	TRANS
cg07680129	4	FGFR3;FGFR3;FGFR3	1808029	+	-1.69063	0.247894	9.10653e-12	3195-50	GNLY	P22749	Granulysin	85685175	85698852	2	TRANS
cg03048921	21	ICOSLG	45658538	-	-1.21997	0.178884	9.10928e-12	3440-7	GZMA	P12544	Granzyme A	55102646	55110252	5	TRANS
cg08180070	2	NA	109647958	-	0.778586	0.114164	9.10961e-12	9545-156	GZMK	P49863	Granzyme K	55024256	55034570	5	TRANS
cg16761918	2	NA	121779274	+	-1.29392	0.189728	9.11087e-12	3195-50	GNLY	P22749	Granulysin	85685175	85698852	2	TRANS
cg02521050	21	AGPAT3	45287110	-	-1.06968	0.156848	9.11167e-12	3324-51	LY9	Q9HBG7	T-lymphocyte surface antigen Ly-9	160796074	160828261	1	TRANS
cg00547215	12	KRT8;KRT8;KRT8;KRT8	53297213	-	0.890589	0.130587	9.11167e-12	3440-7	GZMA	P12544	Granzyme A	55102646	55110252	5	TRANS
cg07900312	22	RBFOX2;RBFOX2	36362528	-	-0.901664	0.132211	9.1118e-12	3195-50	GNLY	P22749	Granulysin	85685175	85698852	2	TRANS
cg09563119	14	NA	100223977	+	0.756132	0.110872	9.11186e-12	5339-49	S100A9	P06702	Protein S100-A9	153357854	153361023	1	TRANS
cg01616245	8	NA	102140892	+	-1.13642	0.166634	9.11303e-12	3440-7	GZMA	P12544	Granzyme A	55102646	55110252	5	TRANS
cg16284000	8	GFRA2;GFRA2;GFRA2	21638355	-	-1.53049	0.224417	9.11415e-12	3440-7	GZMA	P12544	Granzyme A	55102646	55110252	5	TRANS
cg18148948	16	PPL	4955311	+	-0.898186	0.131702	9.11426e-12	3440-7	GZMA	P12544	Granzyme A	55102646	55110252	5	TRANS
cg22127570	4	NA	174443366	-	0.915791	0.134283	9.11433e-12	9545-156	GZMK	P49863	Granzyme K	55024256	55034570	5	TRANS
cg18179494	4	NA	148471995	+	-0.794603	0.116514	9.11544e-12	3440-7	GZMA	P12544	Granzyme A	55102646	55110252	5	TRANS
cg14510320	14	NA	89549080	+	-1.68291	0.246767	9.11558e-12	3440-7	GZMA	P12544	Granzyme A	55102646	55110252	5	TRANS
cg01269731	5	SLC23A1;SLC23A1	138716051	+	-1.01149	0.148316	9.11577e-12	9545-156	GZMK	P49863	Granzyme K	55024256	55034570	5	TRANS
cg07803479	5	MRPS27;MRPS27;MRPS27	71528624	-	0.948436	0.139071	9.11632e-12	5728-60	FCRL1	Q96LA6	Fc receptor-like protein 1	157820120	157794403	1	TRANS
cg08761073	5	PRLR	35066008	+	-1.51297	0.22185	9.11703e-12	9545-156	GZMK	P49863	Granzyme K	55024256	55034570	5	TRANS
cg12104165	4	SHROOM3	77518782	+	-0.659663	0.0967278	9.11779e-12	5339-49	S100A9	P06702	Protein S100-A9	153357854	153361023	1	TRANS
cg02234529	8	NA	134783646	+	0.987009	0.144727	9.11782e-12	5691-2	CRISPLD2	Q9H0B8	Cysteine-rich secretory protein LCCL domain-containing 2	84819985	84920768	16	TRANS
cg12829183	13	ATP11A;ATP11A	113417751	-	-1.52065	0.222977	9.11786e-12	4148-49	PAPPA	Q13219	Pappalysin-1	116153791	116402321	9	TRANS
cg22193912	17	MAFG;MAFG	79881523	+	0.756783	0.110969	9.11967e-12	9545-156	GZMK	P49863	Granzyme K	55024256	55034570	5	TRANS
cg02236776	10	ADAM12;ADAM12;ADAM12;ADAM12;ADAM12	127836008	-	-1.52791	0.224043	9.12213e-12	3324-51	LY9	Q9HBG7	T-lymphocyte surface antigen Ly-9	160796074	160828261	1	TRANS
cg23387183	13	LOC101929657;NEK5	52703840	-	-1.25928	0.184652	9.12235e-12	3195-50	GNLY	P22749	Granulysin	85685175	85698852	2	TRANS
cg06630668	2	NA	89145568	-	-1.00292	0.147063	9.12271e-12	5728-60	FCRL1	Q96LA6	Fc receptor-like protein 1	157820120	157794403	1	TRANS
cg19288904	15	NA	98836248	+	0.619428	0.0908293	9.12306e-12	9545-156	GZMK	P49863	Granzyme K	55024256	55034570	5	TRANS
cg12664402	1	PRSS38	228004690	-	-0.964238	0.14139	9.12339e-12	9545-156	GZMK	P49863	Granzyme K	55024256	55034570	5	TRANS
cg01628128	16	C16orf45;C16orf45	15647369	-	-0.86646	0.127053	9.1236e-12	3440-7	GZMA	P12544	Granzyme A	55102646	55110252	5	TRANS
cg16753846	11	SHANK2;SHANK2	70318894	-	-1.21776	0.178565	9.12364e-12	3440-7	GZMA	P12544	Granzyme A	55102646	55110252	5	TRANS
cg08663001	1	NA	116820892	+	-1.25244	0.183651	9.12378e-12	3324-51	LY9	Q9HBG7	T-lymphocyte surface antigen Ly-9	160796074	160828261	1	TRANS
cg15588215	3	NA	27766045	+	0.877795	0.128715	9.12545e-12	3440-7	GZMA	P12544	Granzyme A	55102646	55110252	5	TRANS
cg15010616	5	NA	149093472	+	-1.02609	0.15046	9.12576e-12	3324-51	LY9	Q9HBG7	T-lymphocyte surface antigen Ly-9	160796074	160828261	1	TRANS
cg01459349	9	ERCC6L2	98779523	+	-1.44311	0.21161	9.12611e-12	3195-50	GNLY	P22749	Granulysin	85685175	85698852	2	TRANS
cg05103397	17	WSCD1	5989490	-	-0.926979	0.135928	9.12615e-12	3195-50	GNLY	P22749	Granulysin	85685175	85698852	2	TRANS
cg04773076	13	MYO16	109262174	+	0.867663	0.12723	9.12734e-12	5339-49	S100A9	P06702	Protein S100-A9	153357854	153361023	1	TRANS
cg04425551	6	TRIM39;TRIM39	30297338	+	-0.84626	0.124092	9.1283e-12	2579-17	MMP9	P14780	Matrix metalloproteinase-9	46008908	46016561	20	TRANS
cg07601645	6	SLC44A4	31839025	-	-1.72422	0.252832	9.1296e-12	3195-50	GNLY	P22749	Granulysin	85685175	85698852	2	TRANS
cg25757820	2	NA	224819307	-	-0.558053	0.0818309	9.13021e-12	4126-22	BPI	P17213	Bactericidal permeability-increasing protein	38304150	38337505	20	TRANS
cg03725784	14	PRKCH	61992305	-	-1.17029	0.171607	9.13062e-12	3440-7	GZMA	P12544	Granzyme A	55102646	55110252	5	TRANS
cg03693462	12	NA	52396665	-	-1.3773	0.201962	9.13074e-12	9545-156	GZMK	P49863	Granzyme K	55024256	55034570	5	TRANS
cg16107565	11	TUT1	62344917	+	-0.706597	0.103613	9.13098e-12	2579-17	MMP9	P14780	Matrix metalloproteinase-9	46008908	46016561	20	TRANS
cg23274984	2	NA	129636330	+	-1.09068	0.159934	9.13129e-12	3440-7	GZMA	P12544	Granzyme A	55102646	55110252	5	TRANS
cg04346909	2	ABCB11	169792663	-	0.791699	0.116092	9.13147e-12	9545-156	GZMK	P49863	Granzyme K	55024256	55034570	5	TRANS
cg18729704	10	PDCD11	105159484	-	-0.586404	0.0859887	9.13299e-12	5339-49	S100A9	P06702	Protein S100-A9	153357854	153361023	1	TRANS
cg06341690	14	AK7	96930272	+	-1.28443	0.188345	9.13392e-12	3195-50	GNLY	P22749	Granulysin	85685175	85698852	2	TRANS
cg08094291	1	RNF220	44883137	-	0.914852	0.134152	9.13402e-12	3195-50	GNLY	P22749	Granulysin	85685175	85698852	2	TRANS
cg17390918	5	NA	10502512	+	-0.913695	0.133982	9.1343e-12	5691-2	CRISPLD2	Q9H0B8	Cysteine-rich secretory protein LCCL domain-containing 2	84819985	84920768	16	TRANS
cg08296007	7	NA	100941565	-	-1.36134	0.199624	9.1355e-12	3440-7	GZMA	P12544	Granzyme A	55102646	55110252	5	TRANS
cg10507306	6	NA	44769079	-	-1.07484	0.157613	9.13633e-12	3195-50	GNLY	P22749	Granulysin	85685175	85698852	2	TRANS
cg26667508	10	CUBN	16946829	-	-0.541461	0.0793991	9.13656e-12	5339-49	S100A9	P06702	Protein S100-A9	153357854	153361023	1	TRANS
cg13137743	7	COPG2;COPG2	130333846	-	0.87045	0.127642	9.13736e-12	5339-49	S100A9	P06702	Protein S100-A9	153357854	153361023	1	TRANS
cg03657616	2	NA	85751463	+	1.05771	0.155102	9.13748e-12	3195-50	GNLY	P22749	Granulysin	85685175	85698852	2	CIS
cg20400017	9	NA	120535563	+	-0.895983	0.131386	9.13794e-12	3440-7	GZMA	P12544	Granzyme A	55102646	55110252	5	TRANS
cg20282967	17	SMARCD2	61916136	+	-0.771792	0.113175	9.13854e-12	2579-17	MMP9	P14780	Matrix metalloproteinase-9	46008908	46016561	20	TRANS
cg10205430	5	PROP1	177424291	-	-1.23576	0.181211	9.13881e-12	9545-156	GZMK	P49863	Granzyme K	55024256	55034570	5	TRANS
cg18801773	4	GUCY1A3;GUCY1A3;GUCY1A3;GUCY1A3;GUCY1A3;GUCY1A3	156655240	-	-1.01936	0.149479	9.14132e-12	3440-7	GZMA	P12544	Granzyme A	55102646	55110252	5	TRANS
cg09865411	18	NA	24019173	-	0.957385	0.140391	9.142e-12	3195-50	GNLY	P22749	Granulysin	85685175	85698852	2	TRANS
cg05997779	1	ZBTB17;ZBTB17;ZBTB17;ZBTB17	16292047	+	-0.83489	0.122429	9.14214e-12	5339-49	S100A9	P06702	Protein S100-A9	153357854	153361023	1	TRANS
cg19513232	5	CAMK2A;CAMK2A	149623972	+	-0.993759	0.145726	9.1432e-12	3324-51	LY9	Q9HBG7	T-lymphocyte surface antigen Ly-9	160796074	160828261	1	TRANS
cg27545052	5	SLIT3;SLIT3	168228650	-	-1.10071	0.16141	9.14389e-12	9545-156	GZMK	P49863	Granzyme K	55024256	55034570	5	TRANS
cg10660367	15	NA	62544893	-	-1.63546	0.239825	9.14398e-12	3440-7	GZMA	P12544	Granzyme A	55102646	55110252	5	TRANS
cg17331750	7	FOXK1	4755341	-	0.592832	0.0869335	9.14411e-12	3440-7	GZMA	P12544	Granzyme A	55102646	55110252	5	TRANS
cg15114001	2	NA	136899351	+	-0.580856	0.0851776	9.14557e-12	2579-17	MMP9	P14780	Matrix metalloproteinase-9	46008908	46016561	20	TRANS
cg09797446	5	PROP1	177419382	-	-1.08727	0.15944	9.14699e-12	3440-7	GZMA	P12544	Granzyme A	55102646	55110252	5	TRANS
cg04826010	17	ADAP2	29277837	-	-0.832669	0.122104	9.14719e-12	5339-49	S100A9	P06702	Protein S100-A9	153357854	153361023	1	TRANS
cg18708372	13	MYCBP2	77872781	+	0.710993	0.104262	9.1478e-12	3440-7	GZMA	P12544	Granzyme A	55102646	55110252	5	TRANS
cg13182014	21	URB1	33723432	-	-1.08422	0.158993	9.14781e-12	9545-156	GZMK	P49863	Granzyme K	55024256	55034570	5	TRANS
cg26363039	12	LOC100292680	1609549	-	-0.713534	0.104634	9.14837e-12	5339-49	S100A9	P06702	Protein S100-A9	153357854	153361023	1	TRANS
cg18555733	7	SLC26A4	107356169	+	-1.17829	0.172788	9.14855e-12	3195-50	GNLY	P22749	Granulysin	85685175	85698852	2	TRANS
cg06551667	10	NA	89366915	+	-0.953471	0.13982	9.14897e-12	3324-51	LY9	Q9HBG7	T-lymphocyte surface antigen Ly-9	160796074	160828261	1	TRANS
cg21553447	16	CMIP;CMIP	81642622	-	-0.698583	0.102442	9.14929e-12	5691-2	CRISPLD2	Q9H0B8	Cysteine-rich secretory protein LCCL domain-containing 2	84819985	84920768	16	CIS
cg16673748	8	NA	130696161	+	-0.666895	0.0977956	9.15001e-12	5691-2	CRISPLD2	Q9H0B8	Cysteine-rich secretory protein LCCL domain-containing 2	84819985	84920768	16	TRANS
cg11030427	7	NA	80991447	+	-1.35929	0.199331	9.15053e-12	3440-7	GZMA	P12544	Granzyme A	55102646	55110252	5	TRANS
cg19301262	2	NA	121468820	+	-1.1995	0.175899	9.15103e-12	3195-50	GNLY	P22749	Granulysin	85685175	85698852	2	TRANS
cg02656594	16	IL21R	27412496	-	-0.667308	0.0978564	9.15124e-12	5691-2	CRISPLD2	Q9H0B8	Cysteine-rich secretory protein LCCL domain-containing 2	84819985	84920768	16	TRANS
cg20268039	7	NA	25900167	+	0.990197	0.145206	9.15241e-12	9545-156	GZMK	P49863	Granzyme K	55024256	55034570	5	TRANS
cg01699600	16	FAM38A	88844726	-	-0.766685	0.11243	9.15246e-12	5339-49	S100A9	P06702	Protein S100-A9	153357854	153361023	1	TRANS
cg10561083	5	COL23A1	177899385	+	-1.27939	0.187615	9.15255e-12	9545-156	GZMK	P49863	Granzyme K	55024256	55034570	5	TRANS
cg17100575	7	SLC13A4	135368563	+	-0.730178	0.107076	9.15319e-12	5339-49	S100A9	P06702	Protein S100-A9	153357854	153361023	1	TRANS
cg20885594	1	NA	162008146	+	-1.05399	0.154562	9.15467e-12	3195-50	GNLY	P22749	Granulysin	85685175	85698852	2	TRANS
cg08927443	18	CDH2	25757565	+	0.368949	0.0541043	9.15467e-12	3440-7	GZMA	P12544	Granzyme A	55102646	55110252	5	TRANS
cg02802374	17	PPY2	26574271	-	-1.64133	0.240693	9.155e-12	3195-50	GNLY	P22749	Granulysin	85685175	85698852	2	TRANS
cg21723861	17	NA	39686628	+	-1.12116	0.164413	9.15549e-12	4148-49	PAPPA	Q13219	Pappalysin-1	116153791	116402321	9	TRANS
cg07550247	20	SLX4IP	10455667	-	-0.72499	0.106316	9.15552e-12	2579-17	MMP9	P14780	Matrix metalloproteinase-9	46008908	46016561	20	TRANS
cg12306333	15	NA	97312064	-	-1.04955	0.153911	9.1556e-12	3195-50	GNLY	P22749	Granulysin	85685175	85698852	2	TRANS
cg08025562	16	CES5A	55990329	-	-1.40119	0.205477	9.156e-12	9545-156	GZMK	P49863	Granzyme K	55024256	55034570	5	TRANS
cg00242949	6	LINC01590	88106888	+	-0.761698	0.111699	9.15606e-12	5691-2	CRISPLD2	Q9H0B8	Cysteine-rich secretory protein LCCL domain-containing 2	84819985	84920768	16	TRANS
cg24207698	2	TTC21B	166811308	+	-0.639804	0.0938242	9.15609e-12	5691-2	CRISPLD2	Q9H0B8	Cysteine-rich secretory protein LCCL domain-containing 2	84819985	84920768	16	TRANS
cg24926276	19	LRG1	4539943	-	-0.931038	0.136532	9.15612e-12	2579-17	MMP9	P14780	Matrix metalloproteinase-9	46008908	46016561	20	TRANS
cg16609042	9	NA	14977035	-	-0.911994	0.13374	9.15619e-12	3195-50	GNLY	P22749	Granulysin	85685175	85698852	2	TRANS
cg15241530	5	MEF2C;MEF2C;MEF2C;MEF2C;MEF2C;MEF2C;MEF2C	88120739	+	0.888615	0.130311	9.15678e-12	3440-7	GZMA	P12544	Granzyme A	55102646	55110252	5	TRANS
cg02345316	8	NA	10570709	-	-1.0597	0.1554	9.15713e-12	3324-51	LY9	Q9HBG7	T-lymphocyte surface antigen Ly-9	160796074	160828261	1	TRANS
cg24818060	9	GALNT12	101595573	-	-1.06955	0.156845	9.15785e-12	9015-1	PRG3	Q9Y2Y8	Proteoglycan 3	57381150	57376769	11	TRANS
cg26300517	4	NA	38732661	+	0.841705	0.123433	9.15855e-12	5339-49	S100A9	P06702	Protein S100-A9	153357854	153361023	1	TRANS
cg11904871	17	MYOCD;MYOCD	12647527	-	-1.46262	0.214488	9.15913e-12	3440-7	GZMA	P12544	Granzyme A	55102646	55110252	5	TRANS
cg08805500	12	UHRF1BP1L;UHRF1BP1L	100522155	+	0.741777	0.108779	9.16112e-12	3440-7	GZMA	P12544	Granzyme A	55102646	55110252	5	TRANS
cg24829888	2	ARHGAP15	144239019	+	-1.4743	0.216201	9.16174e-12	2579-17	MMP9	P14780	Matrix metalloproteinase-9	46008908	46016561	20	TRANS
cg14476266	2	NAGK	71304482	-	-0.785912	0.115252	9.16282e-12	5691-2	CRISPLD2	Q9H0B8	Cysteine-rich secretory protein LCCL domain-containing 2	84819985	84920768	16	TRANS
cg19200802	2	ST6GAL2;ST6GAL2;ST6GAL2	107499152	-	-1.09416	0.160456	9.16336e-12	3324-51	LY9	Q9HBG7	T-lymphocyte surface antigen Ly-9	160796074	160828261	1	TRANS
cg03468015	8	NDUFAF6	96066634	-	-0.731857	0.107325	9.16415e-12	5339-49	S100A9	P06702	Protein S100-A9	153357854	153361023	1	TRANS
cg07572966	5	TRPC7;TRPC7;TRPC7	135701836	-	-0.887419	0.130139	9.1656e-12	3440-7	GZMA	P12544	Granzyme A	55102646	55110252	5	TRANS
cg13457462	8	NA	49801972	+	-1.21345	0.177951	9.16569e-12	3324-51	LY9	Q9HBG7	T-lymphocyte surface antigen Ly-9	160796074	160828261	1	TRANS
cg01776341	1	SKI	2171879	+	-0.896153	0.13142	9.16628e-12	5691-2	CRISPLD2	Q9H0B8	Cysteine-rich secretory protein LCCL domain-containing 2	84819985	84920768	16	TRANS
cg22379708	1	AGRN	982918	+	-1.10664	0.162287	9.16697e-12	3440-7	GZMA	P12544	Granzyme A	55102646	55110252	5	TRANS
cg19260094	2	IGFBP2	217509999	+	1.06964	0.156862	9.16813e-12	5339-49	S100A9	P06702	Protein S100-A9	153357854	153361023	1	TRANS
cg17037859	2	DYSF;DYSF;DYSF;DYSF;DYSF;DYSF;DYSF;DYSF;DYSF;DYSF;DYSF;DYSF;DYSF;DYSF	71704580	-	-0.614382	0.0900987	9.16824e-12	13671-40	ELANE	P08246	Neutrophil elastase	851006	856290	19	TRANS
cg13856217	10	PWWP2B;PWWP2B	134225537	-	-1.06753	0.156553	9.16858e-12	2579-17	MMP9	P14780	Matrix metalloproteinase-9	46008908	46016561	20	TRANS
cg09284662	6	ADTRP;ADTRP	11776098	+	-0.615939	0.0903274	9.17008e-12	9545-156	GZMK	P49863	Granzyme K	55024256	55034570	5	TRANS
cg07692456	8	SFRP1	41155603	+	-1.04154	0.152742	9.17018e-12	9545-156	GZMK	P49863	Granzyme K	55024256	55034570	5	TRANS
cg08097157	6	C6orf15	31080048	-	-1.24693	0.182862	9.17042e-12	3195-50	GNLY	P22749	Granulysin	85685175	85698852	2	TRANS
cg18352721	14	NA	100215423	-	-1.30384	0.191209	9.17138e-12	3440-7	GZMA	P12544	Granzyme A	55102646	55110252	5	TRANS
cg18635253	2	MARCH7;MARCH7;MARCH7	160580561	-	-0.603641	0.0885244	9.1722e-12	5691-2	CRISPLD2	Q9H0B8	Cysteine-rich secretory protein LCCL domain-containing 2	84819985	84920768	16	TRANS
cg04462925	8	NA	127869557	+	-1.01011	0.148134	9.17315e-12	9545-156	GZMK	P49863	Granzyme K	55024256	55034570	5	TRANS
cg23422774	12	LOC100129940;LOC100129940;LOC100129940;HMGA2;HMGA2;HMGA2;HMGA2	66276288	+	-0.903249	0.132462	9.17336e-12	5691-2	CRISPLD2	Q9H0B8	Cysteine-rich secretory protein LCCL domain-containing 2	84819985	84920768	16	TRANS
cg02763933	7	ADAP1;ADAP1;ADAP1	971351	+	-0.595836	0.0873801	9.17368e-12	2579-17	MMP9	P14780	Matrix metalloproteinase-9	46008908	46016561	20	TRANS
cg21913301	12	PDE3A	20677257	-	-0.863513	0.126635	9.17377e-12	3324-51	LY9	Q9HBG7	T-lymphocyte surface antigen Ly-9	160796074	160828261	1	TRANS
cg24686551	3	NA	134047274	-	-0.583661	0.0855945	9.17392e-12	2579-17	MMP9	P14780	Matrix metalloproteinase-9	46008908	46016561	20	TRANS
cg27106513	8	RGS20	54790372	+	0.917374	0.134534	9.17421e-12	9545-156	GZMK	P49863	Granzyme K	55024256	55034570	5	TRANS
cg06374610	10	NA	50328992	-	-1.12961	0.165659	9.175e-12	3440-7	GZMA	P12544	Granzyme A	55102646	55110252	5	TRANS
cg10886901	20	MIR3616;EYA2;EYA2	45794266	+	-1.00992	0.148106	9.17506e-12	9545-156	GZMK	P49863	Granzyme K	55024256	55034570	5	TRANS
cg02702688	9	SEMA4D;SEMA4D	92046129	-	1.34575	0.197356	9.17541e-12	5339-49	S100A9	P06702	Protein S100-A9	153357854	153361023	1	TRANS
cg03166533	22	NA	22516292	+	-0.911851	0.133724	9.17549e-12	3291-30	FCER2	P06734	Low affinity immunoglobulin epsilon Fc receptor	7702146	7688758	19	TRANS
cg03220366	10	PTF1A	23481224	-	0.484856	0.0711051	9.17659e-12	3195-50	GNLY	P22749	Granulysin	85685175	85698852	2	TRANS
cg23263302	4	LDB2;LDB2;LDB2;LDB2	16629232	+	-1.11303	0.163228	9.17673e-12	3195-50	GNLY	P22749	Granulysin	85685175	85698852	2	TRANS
cg09318118	3	MAGI1;MAGI1;MAGI1	65817280	-	-0.936653	0.137362	9.17721e-12	9545-156	GZMK	P49863	Granzyme K	55024256	55034570	5	TRANS
cg04857420	8	TNFRSF11B	119964630	-	0.713691	0.104665	9.1775e-12	9545-156	GZMK	P49863	Granzyme K	55024256	55034570	5	TRANS
cg11924260	12	NA	125036266	+	0.71034	0.104173	9.17803e-12	3195-50	GNLY	P22749	Granulysin	85685175	85698852	2	TRANS
cg25654653	6	VNN1	133035266	+	0.664104	0.0973926	9.17824e-12	3440-7	GZMA	P12544	Granzyme A	55102646	55110252	5	TRANS
cg14599998	2	NA	65086822	-	0.742424	0.108879	9.17895e-12	3440-7	GZMA	P12544	Granzyme A	55102646	55110252	5	TRANS
cg09329137	10	NA	11943616	+	-0.607876	0.0891468	9.17902e-12	5339-49	S100A9	P06702	Protein S100-A9	153357854	153361023	1	TRANS
cg18738058	7	THSD7A	11871906	-	0.911473	0.133671	9.18022e-12	3195-50	GNLY	P22749	Granulysin	85685175	85698852	2	TRANS
cg14454186	10	NA	3800461	-	-0.750821	0.11011	9.18034e-12	3440-7	GZMA	P12544	Granzyme A	55102646	55110252	5	TRANS
cg05713413	1	GPR161;GPR161;GPR161;GPR161;GPR161;GPR161;GPR161	168062435	-	-1.24788	0.183006	9.18123e-12	3195-50	GNLY	P22749	Granulysin	85685175	85698852	2	TRANS
cg21366715	14	NA	97093504	-	0.810411	0.11885	9.18146e-12	3195-50	GNLY	P22749	Granulysin	85685175	85698852	2	TRANS
cg12165664	4	NA	154060243	-	-0.665558	0.0976066	9.18167e-12	5339-49	S100A9	P06702	Protein S100-A9	153357854	153361023	1	TRANS
cg08493063	16	NA	11330934	-	-0.688568	0.100981	9.18199e-12	2579-17	MMP9	P14780	Matrix metalloproteinase-9	46008908	46016561	20	TRANS
cg17191872	17	CCL4	34432841	-	-1.02874	0.150869	9.18225e-12	3440-7	GZMA	P12544	Granzyme A	55102646	55110252	5	TRANS
cg23055276	19	PRAM1	8564611	-	-1.04227	0.152853	9.18322e-12	5339-49	S100A9	P06702	Protein S100-A9	153357854	153361023	1	TRANS
cg16894841	10	DHTKD1	12126673	+	-0.606845	0.0889964	9.18334e-12	2579-17	MMP9	P14780	Matrix metalloproteinase-9	46008908	46016561	20	TRANS
cg23269021	2	THUMPD2;THUMPD2	40006900	-	0.696704	0.102175	9.18379e-12	3195-50	GNLY	P22749	Granulysin	85685175	85698852	2	TRANS
cg16099404	2	STRADB	202336282	-	0.856212	0.125567	9.18397e-12	5339-49	S100A9	P06702	Protein S100-A9	153357854	153361023	1	TRANS
cg11541120	7	SH2B2	101947946	+	-1.54516	0.226605	9.18417e-12	17210-2	TCL1A	P56279	T-cell leukemia/lymphoma protein 1A	95714196	95709947	14	TRANS
cg11411912	6	C6orf201;C6orf201;C6orf201	4087342	-	-1.00358	0.14718	9.18461e-12	3440-7	GZMA	P12544	Granzyme A	55102646	55110252	5	TRANS
cg13900692	15	NA	50670790	-	-0.683695	0.100267	9.18486e-12	5339-49	S100A9	P06702	Protein S100-A9	153357854	153361023	1	TRANS
cg15393399	16	SNX20;SNX20;SNX20	50715700	+	-0.860634	0.126216	9.18568e-12	9545-156	GZMK	P49863	Granzyme K	55024256	55034570	5	TRANS
cg20450123	8	CSGALNACT1;CSGALNACT1	19540210	-	0.787943	0.115556	9.18584e-12	3291-30	FCER2	P06734	Low affinity immunoglobulin epsilon Fc receptor	7702146	7688758	19	TRANS
cg20571119	1	NA	182118862	+	-0.560102	0.0821419	9.18594e-12	5691-2	CRISPLD2	Q9H0B8	Cysteine-rich secretory protein LCCL domain-containing 2	84819985	84920768	16	TRANS
cg11929127	3	FGD5	14909858	+	-1.34961	0.197927	9.18622e-12	3195-50	GNLY	P22749	Granulysin	85685175	85698852	2	TRANS
cg04474690	17	NA	55158407	-	-0.729138	0.106932	9.18653e-12	3195-50	GNLY	P22749	Granulysin	85685175	85698852	2	TRANS
cg07917901	14	NA	35870184	-	-0.631157	0.0925628	9.18755e-12	2579-17	MMP9	P14780	Matrix metalloproteinase-9	46008908	46016561	20	TRANS
cg20592390	17	NXN	719639	-	-1.22449	0.179579	9.18776e-12	3195-50	GNLY	P22749	Granulysin	85685175	85698852	2	TRANS
cg04822456	4	NA	142297721	+	-1.30397	0.191235	9.18829e-12	3324-51	LY9	Q9HBG7	T-lymphocyte surface antigen Ly-9	160796074	160828261	1	TRANS
cg02931146	8	NA	128673549	-	-1.56824	0.229992	9.18913e-12	9545-156	GZMK	P49863	Granzyme K	55024256	55034570	5	TRANS
cg01762584	1	NA	2821649	-	-1.13802	0.166898	9.1897e-12	3195-50	GNLY	P22749	Granulysin	85685175	85698852	2	TRANS
cg19266387	3	PARL;PARL	183596123	+	-0.576617	0.0845647	9.19001e-12	5339-49	S100A9	P06702	Protein S100-A9	153357854	153361023	1	TRANS
cg22563952	7	NA	120573738	-	-0.883919	0.129633	9.19072e-12	3195-50	GNLY	P22749	Granulysin	85685175	85698852	2	TRANS
cg02401279	1	ACTN2;ACTN2;ACTN2	236900181	-	-0.821868	0.120533	9.19128e-12	3440-7	GZMA	P12544	Granzyme A	55102646	55110252	5	TRANS
cg02999495	12	PEX5;PEX5;PEX5;PEX5;PEX5;PEX5	7341618	+	0.857965	0.125827	9.19139e-12	9545-156	GZMK	P49863	Granzyme K	55024256	55034570	5	TRANS
cg25037976	6	NA	3566324	-	-0.96924	0.142146	9.19155e-12	3324-51	LY9	Q9HBG7	T-lymphocyte surface antigen Ly-9	160796074	160828261	1	TRANS
cg02771624	10	FGFR2;FGFR2;FGFR2;FGFR2;FGFR2;FGFR2;FGFR2;FGFR2;FGFR2;FGFR2;FGFR2	123291278	+	-0.922154	0.13524	9.19191e-12	3440-7	GZMA	P12544	Granzyme A	55102646	55110252	5	TRANS
cg25719023	17	NA	18084816	+	-1.05681	0.154988	9.19224e-12	9545-156	GZMK	P49863	Granzyme K	55024256	55034570	5	TRANS
cg09573665	3	NA	34112732	-	1.18634	0.173986	9.1923e-12	5339-49	S100A9	P06702	Protein S100-A9	153357854	153361023	1	TRANS
cg02584094	17	PITPNM3;PITPNM3	6461275	+	-0.964369	0.141432	9.19279e-12	3324-51	LY9	Q9HBG7	T-lymphocyte surface antigen Ly-9	160796074	160828261	1	TRANS
cg00259581	1	FOXJ3;FOXJ3;FOXJ3;FOXJ3	42785618	-	0.748446	0.109765	9.19371e-12	3324-51	LY9	Q9HBG7	T-lymphocyte surface antigen Ly-9	160796074	160828261	1	TRANS
cg00554631	4	DCHS2	155340841	+	-1.1674	0.171208	9.19403e-12	3324-51	LY9	Q9HBG7	T-lymphocyte surface antigen Ly-9	160796074	160828261	1	TRANS
cg11232994	1	NA	234985754	+	-0.777172	0.113978	9.19437e-12	5691-2	CRISPLD2	Q9H0B8	Cysteine-rich secretory protein LCCL domain-containing 2	84819985	84920768	16	TRANS
cg15475080	19	DYRK1B;DYRK1B;DYRK1B;DYRK1B;DYRK1B;DYRK1B	40324793	-	-1.33928	0.196416	9.19443e-12	3440-7	GZMA	P12544	Granzyme A	55102646	55110252	5	TRANS
cg10796060	12	STAB2	104034835	-	-0.894554	0.131194	9.19532e-12	9545-156	GZMK	P49863	Granzyme K	55024256	55034570	5	TRANS
cg13939020	6	NA	25191829	-	-0.668726	0.0980743	9.19562e-12	9545-156	GZMK	P49863	Granzyme K	55024256	55034570	5	TRANS
cg15408889	5	TNFAIP8	118623661	+	0.859668	0.126078	9.19675e-12	5339-49	S100A9	P06702	Protein S100-A9	153357854	153361023	1	TRANS
cg27615106	3	ALDH1L1;ALDH1L1;ALDH1L1;ALDH1L1	125831121	+	-1.34854	0.197775	9.1969e-12	3195-50	GNLY	P22749	Granulysin	85685175	85698852	2	TRANS
cg04136321	6	ATF6B;ATF6B	32093933	+	1.11562	0.163616	9.19769e-12	3195-50	GNLY	P22749	Granulysin	85685175	85698852	2	TRANS
cg03914662	11	PACS1	65910130	+	-0.793003	0.116301	9.19885e-12	2579-17	MMP9	P14780	Matrix metalloproteinase-9	46008908	46016561	20	TRANS
cg18464274	12	GXYLT1;GXYLT1	42537617	-	-0.843621	0.123725	9.19911e-12	5339-49	S100A9	P06702	Protein S100-A9	153357854	153361023	1	TRANS
cg23992918	22	NA	39154983	-	-0.826659	0.121238	9.19924e-12	3505-6	LTA|LTB	P01374|Q06643	Lymphotoxin-alpha|Lymphotoxin-beta	31554192	31650629	6	TRANS
cg10228456	14	NA	30680170	+	-1.00002	0.146663	9.19936e-12	3195-50	GNLY	P22749	Granulysin	85685175	85698852	2	TRANS
cg08567142	10	HK1;HK1;HK1;HK1;HK1	71087924	-	0.6197	0.0908852	9.20019e-12	3324-51	LY9	Q9HBG7	T-lymphocyte surface antigen Ly-9	160796074	160828261	1	TRANS
cg08370545	18	CELF4;CELF4;CELF4;CELF4	34888711	-	-1.29672	0.190177	9.20059e-12	3324-51	LY9	Q9HBG7	T-lymphocyte surface antigen Ly-9	160796074	160828261	1	TRANS
cg13423052	4	NA	157908224	-	-0.939202	0.137744	9.20104e-12	9545-156	GZMK	P49863	Granzyme K	55024256	55034570	5	TRANS
cg27159720	9	NA	7971612	+	-0.587471	0.0861588	9.20137e-12	2579-17	MMP9	P14780	Matrix metalloproteinase-9	46008908	46016561	20	TRANS
cg04100356	1	EIF4G3;EIF4G3;EIF4G3;EIF4G3	21320504	+	-0.569829	0.0835714	9.20172e-12	5691-2	CRISPLD2	Q9H0B8	Cysteine-rich secretory protein LCCL domain-containing 2	84819985	84920768	16	TRANS
cg24176257	10	CDH23;CDH23;CDH23	73555189	-	-0.789251	0.115752	9.20277e-12	5339-49	S100A9	P06702	Protein S100-A9	153357854	153361023	1	TRANS
cg00779166	1	NA	27854962	+	0.725186	0.106357	9.20302e-12	3440-7	GZMA	P12544	Granzyme A	55102646	55110252	5	TRANS
cg01872581	17	GPS2	7217119	-	-1.23987	0.181841	9.20333e-12	3195-50	GNLY	P22749	Granulysin	85685175	85698852	2	TRANS
cg26605259	21	PFKL;PFKL	45719215	-	0.732483	0.107427	9.20338e-12	9545-156	GZMK	P49863	Granzyme K	55024256	55034570	5	TRANS
cg23684198	1	NA	222415751	+	-1.1404	0.167252	9.20369e-12	9545-156	GZMK	P49863	Granzyme K	55024256	55034570	5	TRANS
cg20155634	5	FSTL4	132565962	+	-1.03378	0.151616	9.20371e-12	9545-156	GZMK	P49863	Granzyme K	55024256	55034570	5	TRANS
cg22367165	1	NA	25542819	+	-0.703849	0.103227	9.20399e-12	5339-49	S100A9	P06702	Protein S100-A9	153357854	153361023	1	TRANS
cg08979309	11	NA	46296795	+	-1.04734	0.153605	9.20419e-12	3440-7	GZMA	P12544	Granzyme A	55102646	55110252	5	TRANS
cg08364062	19	NA	47418811	+	-0.622855	0.091349	9.20538e-12	5691-2	CRISPLD2	Q9H0B8	Cysteine-rich secretory protein LCCL domain-containing 2	84819985	84920768	16	TRANS
cg12838303	6	OPRM1;OPRM1;OPRM1;OPRM1;OPRM1;OPRM1;OPRM1;OPRM1;OPRM1;OPRM1;OPRM1;OPRM1;OPRM1;OPRM1;OPRM1;OPRM1;OPRM1;OPRM1;OPRM1;OPRM1;OPRM1	154360670	+	0.834107	0.122332	9.20541e-12	3195-50	GNLY	P22749	Granulysin	85685175	85698852	2	TRANS
cg03278514	15	NA	70779346	+	0.496653	0.0728401	9.20549e-12	3505-6	LTA|LTB	P01374|Q06643	Lymphotoxin-alpha|Lymphotoxin-beta	31554192	31650629	6	TRANS
cg14662181	1	NA	192408849	+	-1.10005	0.161336	9.20653e-12	3440-7	GZMA	P12544	Granzyme A	55102646	55110252	5	TRANS
cg11441832	9	CERCAM;CERCAM;CERCAM;MIR1268A	131181539	-	0.907417	0.133084	9.20698e-12	3195-50	GNLY	P22749	Granulysin	85685175	85698852	2	TRANS
cg19345240	1	NA	192845599	-	-0.928585	0.136188	9.20724e-12	9545-156	GZMK	P49863	Granzyme K	55024256	55034570	5	TRANS
cg13263738	1	GNG12-AS1;WLS	68578699	-	-1.37539	0.201718	9.20765e-12	3440-7	GZMA	P12544	Granzyme A	55102646	55110252	5	TRANS
cg02999696	15	SRP14-AS1;SRP14-AS1;SRP14-AS1;SRP14-AS1	40340230	+	0.622916	0.0913586	9.20876e-12	6485-59	IGLL1	P15814	Immunoglobulin lambda-like polypeptide 1	23580302	23573125	22	TRANS
cg02488326	19	NA	5841442	-	-1.0563	0.15492	9.21033e-12	3324-51	LY9	Q9HBG7	T-lymphocyte surface antigen Ly-9	160796074	160828261	1	TRANS
cg21556598	5	NA	149702925	-	-0.615484	0.0902694	9.21239e-12	2579-17	MMP9	P14780	Matrix metalloproteinase-9	46008908	46016561	20	TRANS
cg01239068	3	NA	55540070	-	-1.35197	0.198286	9.21283e-12	3440-7	GZMA	P12544	Granzyme A	55102646	55110252	5	TRANS
cg17219624	4	LOC339975	188230588	+	-1.20538	0.176786	9.21307e-12	3440-7	GZMA	P12544	Granzyme A	55102646	55110252	5	TRANS
cg17136195	3	CLEC3B;CLEC3B	45071568	+	-1.56692	0.229811	9.21348e-12	3195-50	GNLY	P22749	Granulysin	85685175	85698852	2	TRANS
cg16567676	4	HPGDS	95264074	-	0.598393	0.087763	9.21352e-12	3440-7	GZMA	P12544	Granzyme A	55102646	55110252	5	TRANS
cg08276289	3	NA	28617854	+	0.557432	0.0817557	9.21513e-12	9545-156	GZMK	P49863	Granzyme K	55024256	55034570	5	TRANS
cg10836392	22	SULT4A1	44258132	-	0.521488	0.0764846	9.21864e-12	3324-51	LY9	Q9HBG7	T-lymphocyte surface antigen Ly-9	160796074	160828261	1	TRANS
cg02160031	2	NA	31374830	-	-1.13155	0.16596	9.21917e-12	3195-50	GNLY	P22749	Granulysin	85685175	85698852	2	TRANS
cg13794673	4	NA	10732497	-	-0.780288	0.114442	9.21922e-12	3440-7	GZMA	P12544	Granzyme A	55102646	55110252	5	TRANS
cg00929633	1	NA	1379667	-	-0.784234	0.115021	9.21947e-12	3440-7	GZMA	P12544	Granzyme A	55102646	55110252	5	TRANS
cg05644602	2	C2orf65	74795186	+	-0.804175	0.117946	9.21976e-12	2579-17	MMP9	P14780	Matrix metalloproteinase-9	46008908	46016561	20	TRANS
cg17391508	3	NA	15143448	-	-1.53743	0.225491	9.22123e-12	5339-49	S100A9	P06702	Protein S100-A9	153357854	153361023	1	TRANS
cg23818246	18	ZNF521	22711612	-	1.29998	0.190665	9.22158e-12	5339-49	S100A9	P06702	Protein S100-A9	153357854	153361023	1	TRANS
cg13394762	14	MARK3;MARK3;MARK3;MARK3;MARK3	103871452	-	-0.640969	0.0940092	9.22203e-12	5691-2	CRISPLD2	Q9H0B8	Cysteine-rich secretory protein LCCL domain-containing 2	84819985	84920768	16	TRANS
cg09597070	12	NA	54088972	+	0.650314	0.09538	9.22246e-12	3440-7	GZMA	P12544	Granzyme A	55102646	55110252	5	TRANS
cg25643399	1	SH3GLB1;SH3GLB1;SH3GLB1;SH3GLB1	87180345	+	0.860975	0.126277	9.2234e-12	5339-49	S100A9	P06702	Protein S100-A9	153357854	153361023	1	TRANS
cg07470273	10	NA	80687098	-	-1.4253	0.209047	9.2242e-12	3440-7	GZMA	P12544	Granzyme A	55102646	55110252	5	TRANS
cg07201717	1	NA	25031947	-	-0.739643	0.108482	9.2245e-12	5691-2	CRISPLD2	Q9H0B8	Cysteine-rich secretory protein LCCL domain-containing 2	84819985	84920768	16	TRANS
cg26103845	8	NA	49283175	+	-1.25929	0.184697	9.22453e-12	3440-7	GZMA	P12544	Granzyme A	55102646	55110252	5	TRANS
cg03733470	3	SENP5;SENP5	196613114	-	-0.712802	0.104545	9.2248e-12	5339-49	S100A9	P06702	Protein S100-A9	153357854	153361023	1	TRANS
cg09086039	3	NA	187492118	-	-0.597446	0.0876265	9.22573e-12	5691-2	CRISPLD2	Q9H0B8	Cysteine-rich secretory protein LCCL domain-containing 2	84819985	84920768	16	TRANS
cg18455472	17	NA	17311855	-	0.580768	0.0851805	9.22616e-12	3505-6	LTA|LTB	P01374|Q06643	Lymphotoxin-alpha|Lymphotoxin-beta	31554192	31650629	6	TRANS
cg05663417	2	NA	238165425	+	0.92552	0.135745	9.22686e-12	5339-49	S100A9	P06702	Protein S100-A9	153357854	153361023	1	TRANS
cg18395341	1	INADL	62609440	+	-1.3269	0.194616	9.22704e-12	3195-50	GNLY	P22749	Granulysin	85685175	85698852	2	TRANS
cg26379248	1	EIF4G3;EIF4G3;EIF4G3;EIF4G3	21277462	-	-0.644068	0.0944649	9.22734e-12	5691-2	CRISPLD2	Q9H0B8	Cysteine-rich secretory protein LCCL domain-containing 2	84819985	84920768	16	TRANS
cg14371792	2	NA	208037561	-	-0.841884	0.123478	9.22752e-12	3195-50	GNLY	P22749	Granulysin	85685175	85698852	2	TRANS
cg16060214	4	MAPK10;MAPK10;MAPK10;MAPK10	86936666	+	0.864407	0.126782	9.22886e-12	5339-49	S100A9	P06702	Protein S100-A9	153357854	153361023	1	TRANS
cg17119394	6	GFOD1;GFOD1;GFOD1	13408527	-	-1.04516	0.153293	9.22916e-12	5691-2	CRISPLD2	Q9H0B8	Cysteine-rich secretory protein LCCL domain-containing 2	84819985	84920768	16	TRANS
cg15399131	5	RANBP17	170293065	+	-0.887894	0.130227	9.22977e-12	3324-51	LY9	Q9HBG7	T-lymphocyte surface antigen Ly-9	160796074	160828261	1	TRANS
cg23433345	12	NA	77059628	-	-0.774901	0.113655	9.23036e-12	5691-2	CRISPLD2	Q9H0B8	Cysteine-rich secretory protein LCCL domain-containing 2	84819985	84920768	16	TRANS
cg21160594	15	NA	80236283	+	0.876051	0.128491	9.23219e-12	5339-49	S100A9	P06702	Protein S100-A9	153357854	153361023	1	TRANS
cg24042986	2	GREB1;GREB1;GREB1	11700459	+	-1.29724	0.190268	9.2325e-12	3440-7	GZMA	P12544	Granzyme A	55102646	55110252	5	TRANS
cg01834661	17	SMG6;SMG6;SMG6;SMG6;SMG6	1991523	-	-1.21167	0.177717	9.2326e-12	5691-2	CRISPLD2	Q9H0B8	Cysteine-rich secretory protein LCCL domain-containing 2	84819985	84920768	16	TRANS
cg03810139	22	KREMEN1;KREMEN1	29537404	+	-0.830071	0.121747	9.23263e-12	5339-49	S100A9	P06702	Protein S100-A9	153357854	153361023	1	TRANS
cg14287557	15	C15orf52	40633232	+	-0.824099	0.120871	9.23275e-12	2579-17	MMP9	P14780	Matrix metalloproteinase-9	46008908	46016561	20	TRANS
cg07285276	9	RAPGEF1	134613015	-	-1.11295	0.163237	9.23377e-12	3440-7	GZMA	P12544	Granzyme A	55102646	55110252	5	TRANS
cg11781963	8	PIWIL2;PIWIL2	22210276	-	0.756724	0.11099	9.23454e-12	5339-49	S100A9	P06702	Protein S100-A9	153357854	153361023	1	TRANS
cg25116905	3	MECOM;MECOM	169164320	-	-1.16178	0.1704	9.23462e-12	3195-50	GNLY	P22749	Granulysin	85685175	85698852	2	TRANS
cg19645721	18	GREB1L	18947264	+	-1.04612	0.153436	9.23507e-12	9545-156	GZMK	P49863	Granzyme K	55024256	55034570	5	TRANS
cg08384146	17	TBC1D16	77982400	-	-1.16453	0.170804	9.23673e-12	9545-156	GZMK	P49863	Granzyme K	55024256	55034570	5	TRANS
cg05650238	5	NA	55215955	-	-0.784382	0.115049	9.24274e-12	5339-49	S100A9	P06702	Protein S100-A9	153357854	153361023	1	TRANS
cg13292059	3	PPM1L	160753644	+	0.690979	0.101349	9.24286e-12	3440-7	GZMA	P12544	Granzyme A	55102646	55110252	5	TRANS
cg26794219	8	LINC00968;LOC101929415	57453165	-	-1.32553	0.194422	9.24437e-12	3195-50	GNLY	P22749	Granulysin	85685175	85698852	2	TRANS
cg07261071	10	NEURL1;NEURL1-AS1	105262711	-	-1.34627	0.197464	9.24446e-12	5339-49	S100A9	P06702	Protein S100-A9	153357854	153361023	1	TRANS
cg03621504	12	MED13L	116571240	+	-0.625621	0.091763	9.24486e-12	5691-2	CRISPLD2	Q9H0B8	Cysteine-rich secretory protein LCCL domain-containing 2	84819985	84920768	16	TRANS
cg22023873	1	NA	212839179	-	-0.878846	0.128905	9.24516e-12	5339-49	S100A9	P06702	Protein S100-A9	153357854	153361023	1	TRANS
cg08043535	1	NA	157147684	+	1.31405	0.192739	9.24608e-12	5339-49	S100A9	P06702	Protein S100-A9	153357854	153361023	1	CIS
cg22805381	14	NA	51760188	-	-1.1026	0.161724	9.2464e-12	3440-7	GZMA	P12544	Granzyme A	55102646	55110252	5	TRANS
cg05030077	16	MLST8	2255199	-	-1.24957	0.183281	9.2465e-12	9545-156	GZMK	P49863	Granzyme K	55024256	55034570	5	TRANS
cg18795522	6	NA	142196266	+	-0.702575	0.103051	9.24776e-12	5852-6	S100A12	P80511	Protein S100-A12	153375621	153373711	1	TRANS
cg11352373	9	GNA14	80250301	+	-0.77092	0.113075	9.24782e-12	3440-7	GZMA	P12544	Granzyme A	55102646	55110252	5	TRANS
cg25907743	10	LIPN	90519680	-	-0.641092	0.0940332	9.24969e-12	2579-17	MMP9	P14780	Matrix metalloproteinase-9	46008908	46016561	20	TRANS
cg04907173	11	POLA2	65060386	+	-0.705192	0.103435	9.25e-12	5339-49	S100A9	P06702	Protein S100-A9	153357854	153361023	1	TRANS
cg09713039	1	NA	67751685	-	-0.795769	0.116721	9.25012e-12	9545-156	GZMK	P49863	Granzyme K	55024256	55034570	5	TRANS
cg10252369	2	NA	67265073	+	-1.19499	0.175277	9.25045e-12	3195-50	GNLY	P22749	Granulysin	85685175	85698852	2	TRANS
cg02039839	7	COX19	1015730	-	-1.24578	0.182728	9.25059e-12	3440-7	GZMA	P12544	Granzyme A	55102646	55110252	5	TRANS
cg18560915	4	LNX1	54430218	+	1.29078	0.189327	9.25109e-12	5339-49	S100A9	P06702	Protein S100-A9	153357854	153361023	1	TRANS
cg24697925	19	ATP8B3	1782411	+	-0.885973	0.129952	9.25142e-12	3195-50	GNLY	P22749	Granulysin	85685175	85698852	2	TRANS
cg24560920	2	FKBP7;FKBP7;PLEKHA3;MIR548N	179344387	+	-0.801046	0.117495	9.25155e-12	5691-2	CRISPLD2	Q9H0B8	Cysteine-rich secretory protein LCCL domain-containing 2	84819985	84920768	16	TRANS
cg13384966	20	CCM2L	30619846	-	-0.877467	0.128704	9.25181e-12	5691-2	CRISPLD2	Q9H0B8	Cysteine-rich secretory protein LCCL domain-containing 2	84819985	84920768	16	TRANS
cg19707677	1	C4BPB;C4BPB;C4BPB;C4BPB;C4BPB	207271346	-	-0.692743	0.10161	9.25212e-12	3440-7	GZMA	P12544	Granzyme A	55102646	55110252	5	TRANS
cg17907120	1	DENND1B;DENND1B;DENND1B;DENND1B;DENND1B	197737026	+	-0.710931	0.104278	9.25323e-12	5339-49	S100A9	P06702	Protein S100-A9	153357854	153361023	1	TRANS
cg17055507	4	LOC90768;LOC90768	183063426	-	0.843398	0.123708	9.25357e-12	3195-50	GNLY	P22749	Granulysin	85685175	85698852	2	TRANS
cg26095923	10	ARID5B	63747939	+	-0.697358	0.102287	9.25411e-12	3440-7	GZMA	P12544	Granzyme A	55102646	55110252	5	TRANS
cg10000398	22	NA	22270389	+	-1.06202	0.155776	9.25528e-12	3324-51	LY9	Q9HBG7	T-lymphocyte surface antigen Ly-9	160796074	160828261	1	TRANS
cg02107842	5	MAST4;MAST4;MAST4	66255772	+	-0.738865	0.108376	9.25563e-12	5691-2	CRISPLD2	Q9H0B8	Cysteine-rich secretory protein LCCL domain-containing 2	84819985	84920768	16	TRANS
cg20544006	5	LHFPL2	77807464	+	-0.612806	0.0898855	9.2557e-12	2579-17	MMP9	P14780	Matrix metalloproteinase-9	46008908	46016561	20	TRANS
cg18369866	5	POU4F3	145718392	-	1.01726	0.14921	9.2558e-12	9545-156	GZMK	P49863	Granzyme K	55024256	55034570	5	TRANS
cg06692153	22	TRIOBP	38137445	-	-0.834966	0.122472	9.25614e-12	5339-49	S100A9	P06702	Protein S100-A9	153357854	153361023	1	TRANS
cg03961389	13	STARD13;STARD13;STARD13;STARD13;STARD13;STARD13	33696479	-	-1.05891	0.155321	9.25683e-12	9545-156	GZMK	P49863	Granzyme K	55024256	55034570	5	TRANS
cg24674635	20	BMP2	6750696	-	0.827557	0.121385	9.25747e-12	3440-7	GZMA	P12544	Granzyme A	55102646	55110252	5	TRANS
cg06545213	11	NNMT	114167570	-	-1.08007	0.158424	9.25751e-12	3440-7	GZMA	P12544	Granzyme A	55102646	55110252	5	TRANS
cg04368572	20	BCL2L1;BCL2L1	30306114	+	-0.782325	0.114751	9.25802e-12	9545-156	GZMK	P49863	Granzyme K	55024256	55034570	5	TRANS
cg03072035	10	NA	73076664	+	-0.654514	0.0960043	9.2606e-12	5691-2	CRISPLD2	Q9H0B8	Cysteine-rich secretory protein LCCL domain-containing 2	84819985	84920768	16	TRANS
cg22048474	8	NA	55366834	+	0.804765	0.118043	9.26061e-12	3440-7	GZMA	P12544	Granzyme A	55102646	55110252	5	TRANS
cg12649343	22	GRAMD4	47023005	-	-1.28178	0.188012	9.26127e-12	3440-7	GZMA	P12544	Granzyme A	55102646	55110252	5	TRANS
cg05181342	14	NA	103777987	-	0.872803	0.128024	9.26358e-12	5339-49	S100A9	P06702	Protein S100-A9	153357854	153361023	1	TRANS
cg16993462	7	DPP6;DPP6;DPP6	153928433	+	-1.18971	0.174508	9.26379e-12	3195-50	GNLY	P22749	Granulysin	85685175	85698852	2	TRANS
cg26684689	11	MRVI1;MRVI1;MRVI1;MRVI1;MRVI1	10690857	-	1.03392	0.151657	9.26502e-12	5691-2	CRISPLD2	Q9H0B8	Cysteine-rich secretory protein LCCL domain-containing 2	84819985	84920768	16	TRANS
cg14187968	17	GPATCH8;GPATCH8;GPATCH8;GPATCH8;GPATCH8;GPATCH8	42486159	+	-1.01163	0.148387	9.26515e-12	5339-49	S100A9	P06702	Protein S100-A9	153357854	153361023	1	TRANS
cg24617723	2	ZSWIM2	187714003	+	0.591909	0.0868224	9.26579e-12	9545-156	GZMK	P49863	Granzyme K	55024256	55034570	5	TRANS
cg01043150	1	NA	31135277	-	-1.2578	0.184497	9.2666e-12	3324-51	LY9	Q9HBG7	T-lymphocyte surface antigen Ly-9	160796074	160828261	1	TRANS
cg16044305	17	NA	3602004	+	-0.711457	0.104358	9.26728e-12	5339-49	S100A9	P06702	Protein S100-A9	153357854	153361023	1	TRANS
cg26187681	4	NA	184329998	-	-0.824079	0.120878	9.26763e-12	5339-49	S100A9	P06702	Protein S100-A9	153357854	153361023	1	TRANS
cg26822508	8	PEBP4	22635713	-	-1.34363	0.197087	9.26829e-12	9545-156	GZMK	P49863	Granzyme K	55024256	55034570	5	TRANS
cg05694292	11	UBASH3B	122563400	+	-0.885554	0.129896	9.26892e-12	5691-2	CRISPLD2	Q9H0B8	Cysteine-rich secretory protein LCCL domain-containing 2	84819985	84920768	16	TRANS
cg07570280	2	NA	64982749	-	-0.912649	0.13387	9.26923e-12	9545-156	GZMK	P49863	Granzyme K	55024256	55034570	5	TRANS
cg04961920	10	NA	71482267	-	-1.04712	0.153595	9.26951e-12	3440-7	GZMA	P12544	Granzyme A	55102646	55110252	5	TRANS
cg25399060	12	IQSEC3;IQSEC3	189932	+	-1.77061	0.259719	9.26983e-12	3195-50	GNLY	P22749	Granulysin	85685175	85698852	2	TRANS
cg24373427	10	NA	49647801	-	-0.687524	0.100848	9.27034e-12	5691-2	CRISPLD2	Q9H0B8	Cysteine-rich secretory protein LCCL domain-containing 2	84819985	84920768	16	TRANS
cg13958456	20	SSTR4	23014939	-	-0.961145	0.140984	9.27054e-12	3324-51	LY9	Q9HBG7	T-lymphocyte surface antigen Ly-9	160796074	160828261	1	TRANS
cg03469521	16	CA7;CA7	66878810	-	0.584276	0.0857037	9.27054e-12	3440-7	GZMA	P12544	Granzyme A	55102646	55110252	5	TRANS
cg16552769	8	NA	38566947	-	-1.08546	0.159219	9.27067e-12	3324-51	LY9	Q9HBG7	T-lymphocyte surface antigen Ly-9	160796074	160828261	1	TRANS
cg20228289	18	PTPRM;PTPRM	8124760	-	-1.05281	0.154431	9.27104e-12	9545-156	GZMK	P49863	Granzyme K	55024256	55034570	5	TRANS
cg21444002	18	KIAA0427;KIAA0427	46388932	+	-1.26074	0.184931	9.27136e-12	3195-50	GNLY	P22749	Granulysin	85685175	85698852	2	TRANS
cg11694203	1	OBSCN;OBSCN;OBSCN;OBSCN;OBSCN;OBSCN	228529315	-	-1.26456	0.185491	9.27183e-12	9545-156	GZMK	P49863	Granzyme K	55024256	55034570	5	TRANS
cg26048493	1	ACOT7;ACOT7;ACOT7;ACOT7	6354272	+	0.943304	0.138368	9.27187e-12	5339-49	S100A9	P06702	Protein S100-A9	153357854	153361023	1	TRANS
cg07076915	16	PKD1;PKD1	2174754	-	0.76642	0.112422	9.27297e-12	9545-156	GZMK	P49863	Granzyme K	55024256	55034570	5	TRANS
cg11328665	17	SEPT9;SEPT9;SEPT9;SEPT9;SEPT9;SEPT9;SEPT9;SEPT9;SEPT9	75446304	-	1.15927	0.170046	9.27304e-12	5339-49	S100A9	P06702	Protein S100-A9	153357854	153361023	1	TRANS
cg12215975	1	FAM159A	53107021	+	-1.61705	0.237197	9.27433e-12	5728-60	FCRL1	Q96LA6	Fc receptor-like protein 1	157820120	157794403	1	TRANS
cg14291066	18	C18orf18;LOC339290	5238200	-	-1.20994	0.17748	9.27545e-12	9545-156	GZMK	P49863	Granzyme K	55024256	55034570	5	TRANS
cg13947303	5	FAM134B	16522381	-	-1.14531	0.168	9.27578e-12	3440-7	GZMA	P12544	Granzyme A	55102646	55110252	5	TRANS
cg14091154	4	FRAS1;FRAS1	79358764	+	0.858787	0.125971	9.27578e-12	5691-2	CRISPLD2	Q9H0B8	Cysteine-rich secretory protein LCCL domain-containing 2	84819985	84920768	16	TRANS
cg08786077	2	QPCT	37571732	-	0.726059	0.106502	9.27582e-12	9545-156	GZMK	P49863	Granzyme K	55024256	55034570	5	TRANS
cg14383952	1	NOS1AP;NOS1AP	162205449	-	-0.849924	0.124671	9.2761e-12	3324-51	LY9	Q9HBG7	T-lymphocyte surface antigen Ly-9	160796074	160828261	1	CIS
cg05892920	1	NEK7	198145439	+	0.76957	0.112885	9.27628e-12	5339-49	S100A9	P06702	Protein S100-A9	153357854	153361023	1	TRANS
cg04413674	15	STRA6;STRA6;STRA6;STRA6;STRA6;STRA6;STRA6;STRA6	74494241	+	-1.0081	0.147874	9.27697e-12	3324-51	LY9	Q9HBG7	T-lymphocyte surface antigen Ly-9	160796074	160828261	1	TRANS
cg16791322	7	EXOC4	133463435	-	0.652366	0.0956928	9.27703e-12	5339-49	S100A9	P06702	Protein S100-A9	153357854	153361023	1	TRANS
cg25145977	11	RAB30;RAB30;RAB30;RAB30	82708637	-	-1.2493	0.183254	9.27716e-12	9545-156	GZMK	P49863	Granzyme K	55024256	55034570	5	TRANS
cg15223142	2	NA	217951539	+	-0.757671	0.11114	9.27777e-12	9545-156	GZMK	P49863	Granzyme K	55024256	55034570	5	TRANS
cg09981526	7	NA	111351883	+	-1.12612	0.165187	9.27978e-12	9545-156	GZMK	P49863	Granzyme K	55024256	55034570	5	TRANS
cg25794831	18	NA	29018594	+	-0.776835	0.113951	9.27997e-12	3195-50	GNLY	P22749	Granulysin	85685175	85698852	2	TRANS
cg18780284	1	SPRR1B	153004322	+	-1.07289	0.157378	9.27998e-12	3324-51	LY9	Q9HBG7	T-lymphocyte surface antigen Ly-9	160796074	160828261	1	CIS
cg06760356	19	NA	17546188	-	-1.51242	0.221853	9.28075e-12	3195-50	GNLY	P22749	Granulysin	85685175	85698852	2	TRANS
cg27390201	20	NA	30430134	-	-1.39438	0.204538	9.28081e-12	9545-156	GZMK	P49863	Granzyme K	55024256	55034570	5	TRANS
cg27363021	13	DACH1;DACH1;DACH1	72202615	-	0.864974	0.126881	9.28134e-12	5339-49	S100A9	P06702	Protein S100-A9	153357854	153361023	1	TRANS
cg05789968	12	ANO2;ANO2	5672678	-	-1.19696	0.175578	9.28176e-12	3324-51	LY9	Q9HBG7	T-lymphocyte surface antigen Ly-9	160796074	160828261	1	TRANS
cg25599145	2	NA	86575088	-	-1.0111	0.148317	9.2841e-12	3324-51	LY9	Q9HBG7	T-lymphocyte surface antigen Ly-9	160796074	160828261	1	TRANS
cg02374486	10	PRF1;PRF1	72362809	-	-0.856015	0.125568	9.28559e-12	3195-50	GNLY	P22749	Granulysin	85685175	85698852	2	TRANS
cg07484403	19	TMEM161A	19249270	+	-1.254	0.183947	9.28606e-12	3324-51	LY9	Q9HBG7	T-lymphocyte surface antigen Ly-9	160796074	160828261	1	TRANS
cg20021336	6	PARK2;PARK2;PARK2	162831837	-	-1.0184	0.149387	9.28664e-12	9545-156	GZMK	P49863	Granzyme K	55024256	55034570	5	TRANS
cg02269161	11	SYT9	7273154	-	0.493226	0.0723508	9.28667e-12	3440-7	GZMA	P12544	Granzyme A	55102646	55110252	5	TRANS
cg24365626	18	ZBTB7C	45567533	+	-1.42009	0.208312	9.28732e-12	9545-156	GZMK	P49863	Granzyme K	55024256	55034570	5	TRANS
cg05475515	7	NA	2932384	+	-1.12001	0.164293	9.28733e-12	6485-59	IGLL1	P15814	Immunoglobulin lambda-like polypeptide 1	23580302	23573125	22	TRANS
cg15975832	1	TP53BP2;TP53BP2	224030614	+	-0.927079	0.135992	9.28756e-12	3440-7	GZMA	P12544	Granzyme A	55102646	55110252	5	TRANS
cg17522986	8	ASAP1;ASAP1	131094061	-	1.13311	0.166215	9.28766e-12	3195-50	GNLY	P22749	Granulysin	85685175	85698852	2	TRANS
cg06391412	3	FOXP1;FOXP1	71295684	-	-1.2732	0.186765	9.28799e-12	7258-5	PRG2	P13727	Bone marrow proteoglycan	57390650	57386780	11	TRANS
cg05603527	2	VAX2	71131629	-	0.714354	0.104788	9.28866e-12	3440-7	GZMA	P12544	Granzyme A	55102646	55110252	5	TRANS
cg06796713	2	MEIS1	66664871	+	0.850274	0.124727	9.28979e-12	3440-7	GZMA	P12544	Granzyme A	55102646	55110252	5	TRANS
cg20249458	15	SEMA6D	47816148	+	0.624582	0.0916199	9.28983e-12	3440-7	GZMA	P12544	Granzyme A	55102646	55110252	5	TRANS
cg14485205	20	UBOX5-AS1	3088152	+	-0.999772	0.146657	9.29121e-12	5691-2	CRISPLD2	Q9H0B8	Cysteine-rich secretory protein LCCL domain-containing 2	84819985	84920768	16	TRANS
cg08929713	8	TSNARE1	143436137	-	-1.52308	0.223422	9.29163e-12	3440-7	GZMA	P12544	Granzyme A	55102646	55110252	5	TRANS
cg16911140	3	NXPE3;NXPE3	101503737	+	-0.823523	0.120803	9.29164e-12	5691-2	CRISPLD2	Q9H0B8	Cysteine-rich secretory protein LCCL domain-containing 2	84819985	84920768	16	TRANS
cg10530644	1	NSL1;TATDN3;NSL1;TATDN3;NSL1;TATDN3;NSL1;TATDN3;TATDN3	212965113	-	-1.33181	0.195365	9.29262e-12	3195-50	GNLY	P22749	Granulysin	85685175	85698852	2	TRANS
cg16059990	15	RTF1	41716286	+	-1.06219	0.155814	9.29312e-12	3324-51	LY9	Q9HBG7	T-lymphocyte surface antigen Ly-9	160796074	160828261	1	TRANS
cg17537313	6	NA	43001466	+	-1.13031	0.165806	9.29337e-12	5691-2	CRISPLD2	Q9H0B8	Cysteine-rich secretory protein LCCL domain-containing 2	84819985	84920768	16	TRANS
cg13975599	14	NA	90974270	+	-1.51359	0.222031	9.29387e-12	3195-50	GNLY	P22749	Granulysin	85685175	85698852	2	TRANS
cg26789411	3	MECOM;MECOM	169300004	+	-0.648083	0.0950682	9.29394e-12	5691-2	CRISPLD2	Q9H0B8	Cysteine-rich secretory protein LCCL domain-containing 2	84819985	84920768	16	TRANS
cg27346686	1	LOC101928995	116460865	+	-0.631743	0.0926712	9.29397e-12	5339-49	S100A9	P06702	Protein S100-A9	153357854	153361023	1	TRANS
cg11454486	11	ABTB2	34337919	-	-1.81196	0.265799	9.29402e-12	9545-156	GZMK	P49863	Granzyme K	55024256	55034570	5	TRANS
cg08082755	1	SLAMF6;SLAMF6;SLAMF6;SLAMF6	160459455	-	0.9572	0.140413	9.29473e-12	3195-50	GNLY	P22749	Granulysin	85685175	85698852	2	TRANS
cg06475653	12	ENDOU;ENDOU;ENDOU	48112358	-	-1.28204	0.188065	9.29532e-12	5339-49	S100A9	P06702	Protein S100-A9	153357854	153361023	1	TRANS
cg15008984	7	EPHB6	142568715	+	-1.32502	0.19437	9.29568e-12	3195-50	GNLY	P22749	Granulysin	85685175	85698852	2	TRANS
cg20986150	15	FAM63B;FAM63B	59144845	-	-0.674222	0.098903	9.2957e-12	2579-17	MMP9	P14780	Matrix metalloproteinase-9	46008908	46016561	20	TRANS
cg25124963	5	MYO10	16674894	+	0.940758	0.138002	9.2958e-12	5339-49	S100A9	P06702	Protein S100-A9	153357854	153361023	1	TRANS
cg06441516	8	PPP2R2A;PPP2R2A	26184741	+	-1.19444	0.175215	9.29593e-12	5339-49	S100A9	P06702	Protein S100-A9	153357854	153361023	1	TRANS
cg23166773	1	SDCCAG8;AKT3	243659016	-	-1.06955	0.156895	9.29598e-12	2579-17	MMP9	P14780	Matrix metalloproteinase-9	46008908	46016561	20	TRANS
cg16212207	3	NA	187685215	+	1.01819	0.14936	9.29616e-12	3195-50	GNLY	P22749	Granulysin	85685175	85698852	2	TRANS
cg07800524	19	FGF21;FGF21;FUT1	49259452	+	-1.21298	0.177934	9.29657e-12	3195-50	GNLY	P22749	Granulysin	85685175	85698852	2	TRANS
cg00998965	22	NCF4;NCF4	37258491	+	0.880946	0.129228	9.29717e-12	3195-50	GNLY	P22749	Granulysin	85685175	85698852	2	TRANS
cg00458322	11	SLC1A2;SLC1A2;SLC1A2	35425950	+	-1.40242	0.205725	9.29761e-12	3195-50	GNLY	P22749	Granulysin	85685175	85698852	2	TRANS
cg16066037	8	DNAJC5B	66948669	+	-0.883307	0.129575	9.29875e-12	2579-17	MMP9	P14780	Matrix metalloproteinase-9	46008908	46016561	20	TRANS
cg12919119	3	CTDSPL;CTDSPL	37904293	+	-1.26069	0.184935	9.29943e-12	5691-2	CRISPLD2	Q9H0B8	Cysteine-rich secretory protein LCCL domain-containing 2	84819985	84920768	16	TRANS
cg15401522	10	NA	74052143	-	-1.03064	0.151188	9.29981e-12	3195-50	GNLY	P22749	Granulysin	85685175	85698852	2	TRANS
cg21421170	1	HIVEP3;HIVEP3	42217814	-	-0.752588	0.1104	9.30005e-12	2579-17	MMP9	P14780	Matrix metalloproteinase-9	46008908	46016561	20	TRANS
cg09805783	3	CBLB	105572941	+	-0.857174	0.125742	9.30123e-12	6485-59	IGLL1	P15814	Immunoglobulin lambda-like polypeptide 1	23580302	23573125	22	TRANS
cg23501406	11	DRD4	637035	+	0.621684	0.0911972	9.30142e-12	9545-156	GZMK	P49863	Granzyme K	55024256	55034570	5	TRANS
cg03881200	15	EIF3J;EIF3J;EIF3J;EIF3J;EIF3J	44843088	+	1.14013	0.16725	9.30207e-12	3195-50	GNLY	P22749	Granulysin	85685175	85698852	2	TRANS
cg06330932	5	NA	16942835	-	-1.36801	0.200679	9.3024e-12	3195-50	GNLY	P22749	Granulysin	85685175	85698852	2	TRANS
cg21329264	20	NA	58680386	-	-0.767109	0.11253	9.30243e-12	5691-2	CRISPLD2	Q9H0B8	Cysteine-rich secretory protein LCCL domain-containing 2	84819985	84920768	16	TRANS
cg18412730	22	RTDR1;GNAZ	23435458	-	-1.24856	0.183156	9.303e-12	3440-7	GZMA	P12544	Granzyme A	55102646	55110252	5	TRANS
cg21988813	11	BEST1;BEST1	61730880	-	-0.704658	0.103369	9.30318e-12	5691-2	CRISPLD2	Q9H0B8	Cysteine-rich secretory protein LCCL domain-containing 2	84819985	84920768	16	TRANS
cg22043381	8	ZHX2	123850540	-	-1.10601	0.162245	9.30338e-12	5339-49	S100A9	P06702	Protein S100-A9	153357854	153361023	1	TRANS
cg18920994	4	SULT1B1	70595515	-	-0.697666	0.102344	9.30402e-12	3440-7	GZMA	P12544	Granzyme A	55102646	55110252	5	TRANS
cg21471828	2	PDE1A;PDE1A	183086277	-	-1.06403	0.156088	9.30445e-12	3324-51	LY9	Q9HBG7	T-lymphocyte surface antigen Ly-9	160796074	160828261	1	TRANS
cg01556593	11	FADS2;FADS2;FADS2	61609179	-	-0.970358	0.142347	9.30461e-12	9015-1	PRG3	Q9Y2Y8	Proteoglycan 3	57381150	57376769	11	CIS
cg15566798	9	LINC01507	82439301	+	1.1174	0.163918	9.30467e-12	19614-8	TCN1	P20061	Transcobalamin-1	59866489	59852800	11	TRANS
cg17912804	11	TRIM29;TRIM29	119996384	+	-1.15245	0.169059	9.30523e-12	3324-51	LY9	Q9HBG7	T-lymphocyte surface antigen Ly-9	160796074	160828261	1	TRANS
cg00747975	14	C14orf166B	77333987	-	0.684816	0.100459	9.30582e-12	9545-156	GZMK	P49863	Granzyme K	55024256	55034570	5	TRANS
cg18159247	3	BOC;BOC	113003353	-	-1.36602	0.200389	9.30587e-12	3195-50	GNLY	P22749	Granulysin	85685175	85698852	2	TRANS
cg23236018	3	MGLL;MGLL;MGLL	127433466	+	-1.24568	0.182736	9.30635e-12	9545-156	GZMK	P49863	Granzyme K	55024256	55034570	5	TRANS
cg04843475	10	COX15;COX15;ENTPD7	101469590	-	-0.823269	0.12077	9.30711e-12	9545-156	GZMK	P49863	Granzyme K	55024256	55034570	5	TRANS
cg10153714	7	NA	116151921	-	-0.885789	0.129942	9.30733e-12	3324-51	LY9	Q9HBG7	T-lymphocyte surface antigen Ly-9	160796074	160828261	1	TRANS
cg04476531	20	MACROD2;MACROD2	15460804	+	-1.12167	0.164545	9.30754e-12	3440-7	GZMA	P12544	Granzyme A	55102646	55110252	5	TRANS
cg14992311	7	NA	154990707	-	0.861831	0.126427	9.30767e-12	5339-49	S100A9	P06702	Protein S100-A9	153357854	153361023	1	TRANS
cg14241836	7	NA	48124921	-	-0.8939	0.131132	9.30817e-12	3440-7	GZMA	P12544	Granzyme A	55102646	55110252	5	TRANS
cg12973823	10	NA	73795916	+	-1.24159	0.182137	9.30879e-12	3324-51	LY9	Q9HBG7	T-lymphocyte surface antigen Ly-9	160796074	160828261	1	TRANS
cg14002061	5	NA	17402424	+	-0.738557	0.108344	9.30913e-12	5691-2	CRISPLD2	Q9H0B8	Cysteine-rich secretory protein LCCL domain-containing 2	84819985	84920768	16	TRANS
cg19992588	9	NA	116452705	+	-1.28561	0.188595	9.30999e-12	3195-50	GNLY	P22749	Granulysin	85685175	85698852	2	TRANS
cg17326663	7	OSBPL3;OSBPL3;OSBPL3;OSBPL3;OSBPL3;OSBPL3	24869117	-	-1.16789	0.171326	9.31063e-12	4148-49	PAPPA	Q13219	Pappalysin-1	116153791	116402321	9	TRANS
cg15257719	3	BPESC1	138821761	-	-1.00741	0.147785	9.31146e-12	3195-50	GNLY	P22749	Granulysin	85685175	85698852	2	TRANS
cg19743346	2	NA	317938	-	-0.956463	0.14031	9.31159e-12	3195-50	GNLY	P22749	Granulysin	85685175	85698852	2	TRANS
cg00160262	1	OR6P1	158533225	+	0.932963	0.136863	9.31222e-12	5339-49	S100A9	P06702	Protein S100-A9	153357854	153361023	1	CIS
cg10201785	16	SLC7A6;SLC7A6;SLC7A6;SLC7A6	68325477	+	-1.94195	0.284879	9.3126e-12	4148-49	PAPPA	Q13219	Pappalysin-1	116153791	116402321	9	TRANS
cg10933497	4	NA	174469365	-	0.593622	0.0870832	9.31403e-12	3440-7	GZMA	P12544	Granzyme A	55102646	55110252	5	TRANS
cg13713667	14	SPTLC2	78057532	-	-0.551708	0.0809346	9.31439e-12	2579-17	MMP9	P14780	Matrix metalloproteinase-9	46008908	46016561	20	TRANS
cg21282131	6	MAP7	136871907	-	0.691944	0.101507	9.31468e-12	3440-7	GZMA	P12544	Granzyme A	55102646	55110252	5	TRANS
cg03668323	10	ABLIM1;ABLIM1;ABLIM1;ABLIM1	116256984	+	0.762117	0.111801	9.31522e-12	5339-49	S100A9	P06702	Protein S100-A9	153357854	153361023	1	TRANS
cg10843310	4	FAM160A1	152357420	-	-0.803544	0.117879	9.31617e-12	9545-156	GZMK	P49863	Granzyme K	55024256	55034570	5	TRANS
cg11623046	12	SLC48A1	48172090	+	1.39121	0.204089	9.31799e-12	3195-50	GNLY	P22749	Granulysin	85685175	85698852	2	TRANS
cg22000430	14	NA	22990203	-	0.874014	0.128217	9.31807e-12	5339-49	S100A9	P06702	Protein S100-A9	153357854	153361023	1	TRANS
cg23368299	15	RORA	61339062	+	-1.04154	0.152794	9.3182e-12	3195-50	GNLY	P22749	Granulysin	85685175	85698852	2	TRANS
cg03022136	16	NA	11413628	-	-1.53176	0.224708	9.31894e-12	5339-49	S100A9	P06702	Protein S100-A9	153357854	153361023	1	TRANS
cg15300074	19	FCHO1;FCHO1;FCHO1;FCHO1	17866244	+	-1.06413	0.156108	9.31929e-12	5339-49	S100A9	P06702	Protein S100-A9	153357854	153361023	1	TRANS
cg23820716	4	PLA2G12A	110651854	+	0.746799	0.109555	9.31948e-12	9545-156	GZMK	P49863	Granzyme K	55024256	55034570	5	TRANS
cg19152529	1	MIR5096;GNG4;GNG4;GNG4	235758973	+	1.0017	0.146949	9.3202e-12	5339-49	S100A9	P06702	Protein S100-A9	153357854	153361023	1	TRANS
cg05992340	5	PDE4D;PDE4D;PDE4D;PDE4D	58882243	-	-1.1258	0.165155	9.32081e-12	3440-7	GZMA	P12544	Granzyme A	55102646	55110252	5	CIS
cg04843855	19	HAUS8;HAUS8	17176218	+	-0.907428	0.13312	9.32131e-12	9545-156	GZMK	P49863	Granzyme K	55024256	55034570	5	TRANS
cg07170501	6	NA	16951123	+	-0.787213	0.115485	9.32337e-12	3440-7	GZMA	P12544	Granzyme A	55102646	55110252	5	TRANS
cg11910611	2	SLC4A5;SLC4A5	74488685	-	-1.25921	0.184729	9.32472e-12	3195-50	GNLY	P22749	Granulysin	85685175	85698852	2	TRANS
cg13170492	18	NA	46539667	-	-1.22175	0.179233	9.32496e-12	3195-50	GNLY	P22749	Granulysin	85685175	85698852	2	TRANS
cg10203922	4	HHIP	145566200	-	-0.90993	0.133488	9.32602e-12	6485-59	IGLL1	P15814	Immunoglobulin lambda-like polypeptide 1	23580302	23573125	22	TRANS
cg06885823	5	NA	82675005	-	-0.653136	0.0958166	9.3268e-12	2579-17	MMP9	P14780	Matrix metalloproteinase-9	46008908	46016561	20	TRANS
cg05358575	2	OTOF	26764961	+	-1.12433	0.164942	9.32701e-12	9545-156	GZMK	P49863	Granzyme K	55024256	55034570	5	TRANS
cg25567280	3	RNF13;RNF13	149654539	+	-1.25597	0.184254	9.32707e-12	3440-7	GZMA	P12544	Granzyme A	55102646	55110252	5	TRANS
cg00397616	3	NA	133428283	-	-0.682298	0.100095	9.32771e-12	2579-17	MMP9	P14780	Matrix metalloproteinase-9	46008908	46016561	20	TRANS
cg15869931	6	NA	141347930	-	-1.26108	0.185005	9.32993e-12	9545-156	GZMK	P49863	Granzyme K	55024256	55034570	5	TRANS
cg10869957	10	NA	104605280	+	-0.944233	0.138522	9.33011e-12	9545-156	GZMK	P49863	Granzyme K	55024256	55034570	5	TRANS
cg17980508	1	IFI44L	79085713	+	0.62138	0.0911585	9.33026e-12	9545-156	GZMK	P49863	Granzyme K	55024256	55034570	5	TRANS
cg11313468	19	HNRNPUL1;HNRNPUL1	41782183	-	-0.710715	0.104264	9.33082e-12	4126-22	BPI	P17213	Bactericidal permeability-increasing protein	38304150	38337505	20	TRANS
cg17306339	12	ATP6V0A2	124198578	+	-0.965784	0.141684	9.33141e-12	3324-51	LY9	Q9HBG7	T-lymphocyte surface antigen Ly-9	160796074	160828261	1	TRANS
cg08951607	20	RBL1;RBL1	35724603	-	-1.35385	0.198616	9.3316e-12	9545-156	GZMK	P49863	Granzyme K	55024256	55034570	5	TRANS
cg19449943	7	PRKAR1B;PRKAR1B;PRKAR1B;PRKAR1B;PRKAR1B;PRKAR1B	753460	+	-1.03017	0.151131	9.33168e-12	2579-17	MMP9	P14780	Matrix metalloproteinase-9	46008908	46016561	20	TRANS
cg06494199	17	LPO;LPO;LPO;LPO;LPO	56315810	+	-0.82593	0.121167	9.33254e-12	5691-2	CRISPLD2	Q9H0B8	Cysteine-rich secretory protein LCCL domain-containing 2	84819985	84920768	16	TRANS
cg02312365	2	SAP130;SAP130	128784989	+	-1.25546	0.184181	9.33285e-12	3440-7	GZMA	P12544	Granzyme A	55102646	55110252	5	TRANS
cg03239523	3	EGOT;ITPR1;ITPR1;ITPR1	4793370	-	-0.613509	0.0900046	9.33346e-12	5691-2	CRISPLD2	Q9H0B8	Cysteine-rich secretory protein LCCL domain-containing 2	84819985	84920768	16	TRANS
cg05080800	11	OAF	120097186	+	-1.32218	0.19397	9.33366e-12	3195-50	GNLY	P22749	Granulysin	85685175	85698852	2	TRANS
cg21962650	8	NA	21657302	+	1.07661	0.157944	9.33409e-12	5339-49	S100A9	P06702	Protein S100-A9	153357854	153361023	1	TRANS
cg00587765	4	PAPSS1	108615003	-	-1.24448	0.182572	9.33424e-12	9015-1	PRG3	Q9Y2Y8	Proteoglycan 3	57381150	57376769	11	TRANS
cg07019599	17	CCL5;CCL5	34207481	-	-1.0077	0.147835	9.33517e-12	9545-156	GZMK	P49863	Granzyme K	55024256	55034570	5	TRANS
cg21712377	6	NA	32829062	-	-1.07976	0.158407	9.33575e-12	3440-7	GZMA	P12544	Granzyme A	55102646	55110252	5	TRANS
cg20460006	1	NA	192955285	+	-0.966688	0.141818	9.3362e-12	3195-50	GNLY	P22749	Granulysin	85685175	85698852	2	TRANS
cg08364062	19	NA	47418811	+	-0.622583	0.0913363	9.33629e-12	2579-17	MMP9	P14780	Matrix metalloproteinase-9	46008908	46016561	20	TRANS
cg01399214	16	COG4;COG4	70524458	-	-0.779723	0.11439	9.33666e-12	2579-17	MMP9	P14780	Matrix metalloproteinase-9	46008908	46016561	20	TRANS
cg16524312	1	NA	88148417	-	-1.62915	0.239005	9.33691e-12	3195-50	GNLY	P22749	Granulysin	85685175	85698852	2	TRANS
cg27057526	14	SLC24A4;SLC24A4;SLC24A4	92940131	+	-0.621841	0.0912276	9.33704e-12	2579-17	MMP9	P14780	Matrix metalloproteinase-9	46008908	46016561	20	TRANS
cg06500161	21	ABCG1;ABCG1;ABCG1;ABCG1;ABCG1;ABCG1	43656587	+	1.52217	0.223311	9.33749e-12	18342-2	PSAT1	Q9Y617	Phosphoserine aminotransferase	78297125	78330093	9	TRANS
cg23430616	11	TENM4	78458944	+	-1.07084	0.157099	9.33767e-12	3195-50	GNLY	P22749	Granulysin	85685175	85698852	2	TRANS
cg20120965	15	NA	48345240	-	-1.04254	0.152946	9.33845e-12	9545-156	GZMK	P49863	Granzyme K	55024256	55034570	5	TRANS
cg16567823	16	EMC8;EMC8	85815790	+	-0.622826	0.0913725	9.33868e-12	5852-6	S100A12	P80511	Protein S100-A12	153375621	153373711	1	TRANS
cg13765061	9	NA	78830510	-	-0.647279	0.0949599	9.33885e-12	5339-49	S100A9	P06702	Protein S100-A9	153357854	153361023	1	TRANS
cg01499619	5	NA	179205250	-	1.09327	0.160389	9.33889e-12	9545-156	GZMK	P49863	Granzyme K	55024256	55034570	5	TRANS
cg26125020	4	NA	185307144	+	0.638315	0.0936449	9.33904e-12	9545-156	GZMK	P49863	Granzyme K	55024256	55034570	5	TRANS
cg22730522	7	NA	95111839	-	-0.610584	0.0895766	9.33915e-12	2579-17	MMP9	P14780	Matrix metalloproteinase-9	46008908	46016561	20	TRANS
cg25950658	22	NA	48747800	-	-1.37732	0.202061	9.33951e-12	3195-50	GNLY	P22749	Granulysin	85685175	85698852	2	TRANS
cg23596566	8	CA1;CA1;CA1;CA1;CA1;CA1;CA1	86255107	+	-1.19337	0.175075	9.33979e-12	3440-7	GZMA	P12544	Granzyme A	55102646	55110252	5	TRANS
cg10611310	10	NDST2	75569127	-	-1.95573	0.286919	9.34001e-12	4148-49	PAPPA	Q13219	Pappalysin-1	116153791	116402321	9	TRANS
cg05070250	11	C11orf74;RAG2	36620199	+	0.672329	0.0986352	9.34026e-12	5339-49	S100A9	P06702	Protein S100-A9	153357854	153361023	1	TRANS
cg01185443	6	NA	279617	-	-0.709949	0.104154	9.34088e-12	5339-49	S100A9	P06702	Protein S100-A9	153357854	153361023	1	TRANS
cg25030049	1	NA	56169508	-	-1.14225	0.167576	9.34095e-12	3324-51	LY9	Q9HBG7	T-lymphocyte surface antigen Ly-9	160796074	160828261	1	TRANS
cg00094204	11	NA	63572087	+	-1.36372	0.200067	9.34101e-12	3195-50	GNLY	P22749	Granulysin	85685175	85698852	2	TRANS
cg08965435	11	ARHGAP32;ARHGAP32	129034338	-	-0.873766	0.128188	9.34105e-12	9545-156	GZMK	P49863	Granzyme K	55024256	55034570	5	TRANS
cg23892310	17	TBCD	80816702	-	0.797131	0.116945	9.34117e-12	5339-49	S100A9	P06702	Protein S100-A9	153357854	153361023	1	TRANS
cg23621335	11	PACS1	65997775	-	-1.21713	0.178561	9.34126e-12	3324-51	LY9	Q9HBG7	T-lymphocyte surface antigen Ly-9	160796074	160828261	1	TRANS
cg15374777	9	NA	109212267	+	-1.00622	0.147619	9.34151e-12	9545-156	GZMK	P49863	Granzyme K	55024256	55034570	5	TRANS
cg13138929	15	ZNF609	64795662	+	0.637588	0.0935388	9.34166e-12	3324-51	LY9	Q9HBG7	T-lymphocyte surface antigen Ly-9	160796074	160828261	1	TRANS
cg07652096	20	RIN2;RIN2	19974832	-	-1.58065	0.231892	9.34189e-12	3440-7	GZMA	P12544	Granzyme A	55102646	55110252	5	TRANS
cg21894669	2	GRB14;GRB14	165379442	-	-0.778769	0.114251	9.34202e-12	3195-50	GNLY	P22749	Granulysin	85685175	85698852	2	TRANS
cg06212175	16	A2BP1;A2BP1;A2BP1	7137026	-	0.900339	0.132087	9.3425e-12	3195-50	GNLY	P22749	Granulysin	85685175	85698852	2	TRANS
cg24725263	12	ITGA7;ITGA7;ITGA7	56101328	+	0.67932	0.0996613	9.34254e-12	3440-7	GZMA	P12544	Granzyme A	55102646	55110252	5	TRANS
cg03181957	14	ARHGEF40;ARHGEF40;ARHGEF40	21548481	-	-1.13213	0.166093	9.34369e-12	9545-156	GZMK	P49863	Granzyme K	55024256	55034570	5	TRANS
cg10786474	1	NA	17802476	-	-1.09389	0.160483	9.34383e-12	9545-156	GZMK	P49863	Granzyme K	55024256	55034570	5	TRANS
cg27340435	6	SMPDL3A;SMPDL3A;SMPDL3A;SMPDL3A	123110301	+	0.949699	0.139328	9.34398e-12	9545-156	GZMK	P49863	Granzyme K	55024256	55034570	5	TRANS
cg20112357	2	DHRS9;DHRS9;DHRS9	169925953	+	-0.634546	0.093093	9.34418e-12	5339-49	S100A9	P06702	Protein S100-A9	153357854	153361023	1	TRANS
cg05357287	11	TBX10	67408159	-	-1.48726	0.218194	9.34459e-12	9545-156	GZMK	P49863	Granzyme K	55024256	55034570	5	TRANS
cg07919577	22	TPST2	26966223	-	0.992695	0.145637	9.34502e-12	3440-7	GZMA	P12544	Granzyme A	55102646	55110252	5	TRANS
cg07830362	3	NA	153685391	-	-0.86593	0.127039	9.34503e-12	3195-50	GNLY	P22749	Granulysin	85685175	85698852	2	TRANS
cg12630953	21	SIM2;SIM2	38071688	-	0.674298	0.0989251	9.34515e-12	9545-156	GZMK	P49863	Granzyme K	55024256	55034570	5	TRANS
cg01886199	13	NA	73976090	-	-1.25983	0.184827	9.34525e-12	3324-51	LY9	Q9HBG7	T-lymphocyte surface antigen Ly-9	160796074	160828261	1	TRANS
cg17685019	11	FSHB;FSHB	30251556	-	-1.5749	0.231052	9.34542e-12	9545-156	GZMK	P49863	Granzyme K	55024256	55034570	5	TRANS
cg22879667	4	NA	4868441	-	0.851244	0.124885	9.34555e-12	3440-7	GZMA	P12544	Granzyme A	55102646	55110252	5	TRANS
cg07407859	11	PNPLA2	821777	-	-1.2132	0.177986	9.3456e-12	5691-2	CRISPLD2	Q9H0B8	Cysteine-rich secretory protein LCCL domain-containing 2	84819985	84920768	16	TRANS
cg02716792	16	CMIP	81480551	+	0.974608	0.142984	9.34613e-12	9545-156	GZMK	P49863	Granzyme K	55024256	55034570	5	TRANS
cg02947522	22	FLJ41941	18514978	+	-1.32822	0.194861	9.34666e-12	5339-49	S100A9	P06702	Protein S100-A9	153357854	153361023	1	TRANS
cg20278246	22	LOC101928891	21311337	+	0.712468	0.104525	9.34679e-12	3440-7	GZMA	P12544	Granzyme A	55102646	55110252	5	TRANS
cg15103625	3	RSRC1;RSRC1;RSRC1	157826388	+	0.731042	0.10725	9.34719e-12	9545-156	GZMK	P49863	Granzyme K	55024256	55034570	5	TRANS
cg20315727	21	NA	30560179	+	-0.774542	0.113633	9.34851e-12	3195-50	GNLY	P22749	Granulysin	85685175	85698852	2	TRANS
cg18072327	5	NA	149724084	-	-1.12955	0.165716	9.34875e-12	9545-156	GZMK	P49863	Granzyme K	55024256	55034570	5	TRANS
cg27073113	16	DKFZP434H168;GNAO1;GNAO1	56228744	-	-0.641449	0.0941068	9.34945e-12	5339-49	S100A9	P06702	Protein S100-A9	153357854	153361023	1	TRANS
cg01966057	15	LINGO1;LINGO1;LINGO1;LINGO1;LINGO1;LINGO1;LINGO1;LINGO1;LINGO1;LINGO1;LINGO1	77982307	-	-0.995628	0.146068	9.34946e-12	9545-156	GZMK	P49863	Granzyme K	55024256	55034570	5	TRANS
cg21200119	11	ZBTB16;ZBTB16	114107896	+	-1.30405	0.191318	9.35109e-12	3440-7	GZMA	P12544	Granzyme A	55102646	55110252	5	TRANS
cg16150105	19	TMEM91;TMEM91;TMEM91;TMEM91;TMEM91;TMEM91	41882368	-	0.526126	0.0771882	9.35112e-12	3440-7	GZMA	P12544	Granzyme A	55102646	55110252	5	TRANS
cg24500927	1	SPOCD1;SPOCD1;SPOCD1	32264474	+	-1.29733	0.190332	9.35154e-12	9545-156	GZMK	P49863	Granzyme K	55024256	55034570	5	TRANS
cg03899914	6	LOC100287718	46721476	+	-1.35981	0.199499	9.35294e-12	3440-7	GZMA	P12544	Granzyme A	55102646	55110252	5	TRANS
cg24543321	15	NA	70542763	-	-1.46138	0.214401	9.35483e-12	3195-50	GNLY	P22749	Granulysin	85685175	85698852	2	TRANS
cg08039116	7	HECW1;HECW1	43152254	+	0.528298	0.0775077	9.35623e-12	9545-156	GZMK	P49863	Granzyme K	55024256	55034570	5	TRANS
cg14856635	5	PRDM6	122435291	-	0.774253	0.113593	9.35762e-12	9545-156	GZMK	P49863	Granzyme K	55024256	55034570	5	TRANS
cg07565441	11	WT1-AS;WT1-AS;WT1-AS;WT1-AS;WT1;WT1;WT1;WT1-AS;WT1;WT1;WT1	32457034	+	0.802198	0.117692	9.3577e-12	3324-51	LY9	Q9HBG7	T-lymphocyte surface antigen Ly-9	160796074	160828261	1	TRANS
cg04620466	7	ELN;ELN;ELN;ELN;ELN;ELN;ELN;ELN;ELN;ELN;ELN;ELN;ELN	73442041	-	0.993055	0.145694	9.35773e-12	9545-156	GZMK	P49863	Granzyme K	55024256	55034570	5	TRANS
cg13977235	19	NA	33172072	+	-0.558624	0.0819572	9.35809e-12	2579-17	MMP9	P14780	Matrix metalloproteinase-9	46008908	46016561	20	TRANS
cg15872760	22	SYN3;SYN3;SYN3	33119230	-	0.843457	0.123747	9.36045e-12	9545-156	GZMK	P49863	Granzyme K	55024256	55034570	5	TRANS
cg19257297	2	PLEKHM3	208840029	-	-0.883101	0.129563	9.3626e-12	3440-7	GZMA	P12544	Granzyme A	55102646	55110252	5	TRANS
cg05252126	1	NA	53879429	-	0.835806	0.122625	9.36331e-12	2579-17	MMP9	P14780	Matrix metalloproteinase-9	46008908	46016561	20	TRANS
cg01738638	11	APLP2;APLP2;APLP2;APLP2;APLP2;APLP2	129938601	+	-1.13664	0.166761	9.36332e-12	5339-49	S100A9	P06702	Protein S100-A9	153357854	153361023	1	TRANS
cg23222197	11	MEN1;MEN1;MEN1;MEN1;MEN1;MEN1;MEN1;MEN1	64578325	-	-1.3306	0.195219	9.36373e-12	3440-7	GZMA	P12544	Granzyme A	55102646	55110252	5	TRANS
cg26508928	18	NA	14145866	-	-1.07685	0.15799	9.36388e-12	3195-50	GNLY	P22749	Granulysin	85685175	85698852	2	TRANS
cg14481502	18	NA	51787171	+	0.774865	0.113684	9.36429e-12	6485-59	IGLL1	P15814	Immunoglobulin lambda-like polypeptide 1	23580302	23573125	22	TRANS
cg27543538	1	AHDC1	27902687	+	0.755265	0.110809	9.3647e-12	3440-7	GZMA	P12544	Granzyme A	55102646	55110252	5	TRANS
cg08986556	3	NA	115509739	+	-0.969183	0.142194	9.36598e-12	3440-7	GZMA	P12544	Granzyme A	55102646	55110252	5	TRANS
cg08111446	20	NKAIN4;FLJ16779	61886079	-	0.67006	0.098308	9.36612e-12	9545-156	GZMK	P49863	Granzyme K	55024256	55034570	5	TRANS
cg20095616	5	NA	43368248	+	-0.985328	0.144563	9.36693e-12	5339-49	S100A9	P06702	Protein S100-A9	153357854	153361023	1	TRANS
cg22700848	12	NCOR2;NCOR2	124990942	-	0.958069	0.140564	9.36707e-12	3195-50	GNLY	P22749	Granulysin	85685175	85698852	2	TRANS
cg13915759	1	KCNQ4;KCNQ4	41281484	+	-1.42375	0.208887	9.36716e-12	3440-7	GZMA	P12544	Granzyme A	55102646	55110252	5	TRANS
cg21131024	8	C8orf56;BAALC;BAALC	104153643	+	0.737467	0.108198	9.3686e-12	3324-51	LY9	Q9HBG7	T-lymphocyte surface antigen Ly-9	160796074	160828261	1	TRANS
cg04104358	11	MICAL2;MICAL2;MICAL2;MICAL2;MICAL2	12180973	-	0.841415	0.123449	9.36862e-12	3195-50	GNLY	P22749	Granulysin	85685175	85698852	2	TRANS
cg02931208	15	NA	77866341	-	-1.24321	0.182399	9.36957e-12	9545-156	GZMK	P49863	Granzyme K	55024256	55034570	5	TRANS
cg26619387	12	FAR2;FAR2;FAR2	29398476	-	-0.700004	0.102702	9.37022e-12	3195-50	GNLY	P22749	Granulysin	85685175	85698852	2	TRANS
cg20136167	9	NA	136992334	-	-1.44324	0.211747	9.37026e-12	3195-50	GNLY	P22749	Granulysin	85685175	85698852	2	TRANS
cg05538887	2	SULT6B1	37416883	-	-0.78507	0.115183	9.37057e-12	5691-2	CRISPLD2	Q9H0B8	Cysteine-rich secretory protein LCCL domain-containing 2	84819985	84920768	16	TRANS
cg07624608	6	NA	109672842	-	-0.918556	0.134768	9.37067e-12	2579-17	MMP9	P14780	Matrix metalloproteinase-9	46008908	46016561	20	TRANS
cg12884009	2	NA	219079038	+	-0.766405	0.112445	9.37107e-12	5339-49	S100A9	P06702	Protein S100-A9	153357854	153361023	1	TRANS
cg21498161	5	SPEF2	35795185	+	-0.765792	0.112355	9.37109e-12	9545-156	GZMK	P49863	Granzyme K	55024256	55034570	5	TRANS
cg03591753	6	FKBP5	35659141	+	-1.29983	0.190708	9.37163e-12	5691-2	CRISPLD2	Q9H0B8	Cysteine-rich secretory protein LCCL domain-containing 2	84819985	84920768	16	TRANS
cg00551157	3	NA	30176962	-	-0.944638	0.138595	9.37238e-12	3195-50	GNLY	P22749	Granulysin	85685175	85698852	2	TRANS
cg27651321	1	ITPKB-IT1;ITPKB	226844411	+	1.23296	0.180897	9.37382e-12	3195-50	GNLY	P22749	Granulysin	85685175	85698852	2	TRANS
cg03645186	2	NA	15985554	-	-1.58127	0.232001	9.37452e-12	9545-156	GZMK	P49863	Granzyme K	55024256	55034570	5	TRANS
cg23545050	6	RAB44	36665564	+	-0.969349	0.142221	9.3748e-12	2579-17	MMP9	P14780	Matrix metalloproteinase-9	46008908	46016561	20	TRANS
cg23548886	4	NA	123621750	-	-1.08235	0.158801	9.37514e-12	3195-50	GNLY	P22749	Granulysin	85685175	85698852	2	TRANS
cg15076824	1	CRP	159685185	+	-0.825122	0.12106	9.37524e-12	3195-50	GNLY	P22749	Granulysin	85685175	85698852	2	TRANS
cg25678178	17	TIMP2	76879172	-	-0.84401	0.123832	9.376e-12	5339-49	S100A9	P06702	Protein S100-A9	153357854	153361023	1	TRANS
cg22169990	7	AGAP3;AGAP3	150786051	+	0.546638	0.080202	9.37617e-12	3324-51	LY9	Q9HBG7	T-lymphocyte surface antigen Ly-9	160796074	160828261	1	TRANS
cg08106108	17	RNMTL1	695095	-	-0.855463	0.125512	9.37657e-12	5691-2	CRISPLD2	Q9H0B8	Cysteine-rich secretory protein LCCL domain-containing 2	84819985	84920768	16	TRANS
cg06411521	14	SPTLC2	77974807	+	-0.621955	0.0912526	9.37738e-12	2579-17	MMP9	P14780	Matrix metalloproteinase-9	46008908	46016561	20	TRANS
cg08732762	5	NA	10484005	+	-0.818982	0.12016	9.37743e-12	9545-156	GZMK	P49863	Granzyme K	55024256	55034570	5	TRANS
cg07285276	9	RAPGEF1	134613015	-	-1.11259	0.163238	9.37813e-12	9545-156	GZMK	P49863	Granzyme K	55024256	55034570	5	TRANS
cg21852554	7	NA	75993585	-	-0.786102	0.115336	9.37814e-12	2579-17	MMP9	P14780	Matrix metalloproteinase-9	46008908	46016561	20	TRANS
cg08849073	18	NA	11658997	-	-1.04007	0.152598	9.37833e-12	3195-50	GNLY	P22749	Granulysin	85685175	85698852	2	TRANS
cg04283162	15	FAM189A1	29862517	-	0.462742	0.0678932	9.37837e-12	3195-50	GNLY	P22749	Granulysin	85685175	85698852	2	TRANS
cg20123134	22	UPB1	24915741	-	-0.860172	0.126204	9.37844e-12	5691-2	CRISPLD2	Q9H0B8	Cysteine-rich secretory protein LCCL domain-containing 2	84819985	84920768	16	TRANS
cg08464521	14	TRAF3;TRAF3;TRAF3;TRAF3	103288634	+	-0.75681	0.111039	9.3786e-12	3324-51	LY9	Q9HBG7	T-lymphocyte surface antigen Ly-9	160796074	160828261	1	TRANS
cg20891857	10	SHTN1;SHTN1;SHTN1;SHTN1;SHTN1	118734673	-	-0.765958	0.112381	9.37897e-12	9545-156	GZMK	P49863	Granzyme K	55024256	55034570	5	TRANS
cg07717632	9	C9orf167	140172631	-	0.778086	0.11416	9.37898e-12	3195-50	GNLY	P22749	Granulysin	85685175	85698852	2	TRANS
cg11366291	5	SLC25A48	135193215	-	-1.59022	0.233316	9.37899e-12	3440-7	GZMA	P12544	Granzyme A	55102646	55110252	5	TRANS
cg15091508	5	LOC340113	32948342	+	-0.980988	0.14393	9.37929e-12	3324-51	LY9	Q9HBG7	T-lymphocyte surface antigen Ly-9	160796074	160828261	1	TRANS
cg20802951	2	NA	46726837	-	0.86879	0.127469	9.37938e-12	9545-156	GZMK	P49863	Granzyme K	55024256	55034570	5	TRANS
cg23825512	15	SLC27A2;SLC27A2	50476073	-	-0.832646	0.122166	9.37938e-12	3324-51	LY9	Q9HBG7	T-lymphocyte surface antigen Ly-9	160796074	160828261	1	TRANS
cg25934839	3	MRAS;MRAS	138065225	+	-1.00429	0.14735	9.37964e-12	9545-156	GZMK	P49863	Granzyme K	55024256	55034570	5	TRANS
cg24493367	4	GSTCD;GSTCD	106635507	+	0.639811	0.0938729	9.37982e-12	3440-7	GZMA	P12544	Granzyme A	55102646	55110252	5	TRANS
cg13745201	3	NA	14644237	+	0.825469	0.121113	9.38e-12	3440-7	GZMA	P12544	Granzyme A	55102646	55110252	5	TRANS
cg22659506	1	NA	184599959	-	-1.02233	0.149997	9.38016e-12	2579-17	MMP9	P14780	Matrix metalloproteinase-9	46008908	46016561	20	TRANS
cg11955826	4	NA	27082881	-	-1.17566	0.172493	9.38036e-12	3440-7	GZMA	P12544	Granzyme A	55102646	55110252	5	TRANS
cg16899991	3	NA	127868625	+	-0.595846	0.0874227	9.38164e-12	5691-2	CRISPLD2	Q9H0B8	Cysteine-rich secretory protein LCCL domain-containing 2	84819985	84920768	16	TRANS
cg12140901	7	PCLO;PCLO	82451930	+	-1.45259	0.213124	9.38166e-12	3195-50	GNLY	P22749	Granulysin	85685175	85698852	2	TRANS
cg10576245	1	PCNXL2	233249267	-	0.656366	0.0963025	9.38267e-12	3195-50	GNLY	P22749	Granulysin	85685175	85698852	2	TRANS
cg06567826	17	ATP6V0A1;ATP6V0A1;ATP6V0A1	40670743	+	-0.780329	0.114491	9.38276e-12	5691-2	CRISPLD2	Q9H0B8	Cysteine-rich secretory protein LCCL domain-containing 2	84819985	84920768	16	TRANS
cg00091246	12	NA	111023009	-	0.868659	0.12745	9.38312e-12	3440-7	GZMA	P12544	Granzyme A	55102646	55110252	5	TRANS
cg08933450	2	NA	64602318	-	-1.19767	0.175723	9.38325e-12	3440-7	GZMA	P12544	Granzyme A	55102646	55110252	5	TRANS
cg27617054	7	TRPV6	142574734	+	-1.4946	0.21929	9.38343e-12	3440-7	GZMA	P12544	Granzyme A	55102646	55110252	5	TRANS
cg01819111	6	RPS6KA2-IT1;RPS6KA2;RPS6KA2	166879045	-	-1.65163	0.242328	9.3837e-12	9545-156	GZMK	P49863	Granzyme K	55024256	55034570	5	TRANS
cg20757205	10	RNLS;RNLS	90315422	-	-0.728499	0.106886	9.38441e-12	2579-17	MMP9	P14780	Matrix metalloproteinase-9	46008908	46016561	20	TRANS
cg02281334	7	CHN2;CHN2;CHN2;CHN2	29233875	+	1.00033	0.14677	9.38495e-12	3440-7	GZMA	P12544	Granzyme A	55102646	55110252	5	TRANS
cg12008151	6	NA	126850882	+	-1.04101	0.152738	9.38516e-12	3440-7	GZMA	P12544	Granzyme A	55102646	55110252	5	TRANS
cg15188947	1	KAZN;KAZN;KAZN;KAZN;KAZN	15383673	+	-1.08978	0.159895	9.38542e-12	3324-51	LY9	Q9HBG7	T-lymphocyte surface antigen Ly-9	160796074	160828261	1	TRANS
cg07739340	2	AFF3;AFF3	100318252	-	0.841363	0.123446	9.38582e-12	3291-30	FCER2	P06734	Low affinity immunoglobulin epsilon Fc receptor	7702146	7688758	19	TRANS
cg20172922	10	NA	4055931	-	-1.08622	0.159372	9.38727e-12	3440-7	GZMA	P12544	Granzyme A	55102646	55110252	5	TRANS
cg21449587	2	NA	177439830	-	-1.11676	0.163853	9.38773e-12	3440-7	GZMA	P12544	Granzyme A	55102646	55110252	5	TRANS
cg25564556	18	SIGLEC15	43408983	-	-0.6383	0.0936529	9.38776e-12	2579-17	MMP9	P14780	Matrix metalloproteinase-9	46008908	46016561	20	TRANS
cg24733036	12	HSD17B6	57155643	+	-0.904928	0.132773	9.38807e-12	3195-50	GNLY	P22749	Granulysin	85685175	85698852	2	TRANS
cg06503916	3	NA	32499928	+	0.782106	0.114753	9.389e-12	3324-51	LY9	Q9HBG7	T-lymphocyte surface antigen Ly-9	160796074	160828261	1	TRANS
cg08977295	2	WDR43	29150512	-	-0.571983	0.0839231	9.38975e-12	5691-2	CRISPLD2	Q9H0B8	Cysteine-rich secretory protein LCCL domain-containing 2	84819985	84920768	16	TRANS
cg12965009	10	NA	50627170	+	-0.74509	0.109322	9.39031e-12	5339-49	S100A9	P06702	Protein S100-A9	153357854	153361023	1	TRANS
cg04250847	12	PPFIA2	82152425	+	0.806983	0.118403	9.39157e-12	9545-156	GZMK	P49863	Granzyme K	55024256	55034570	5	TRANS
cg10415354	16	CDYL2	80824726	-	-1.21941	0.178917	9.39253e-12	5339-49	S100A9	P06702	Protein S100-A9	153357854	153361023	1	TRANS
cg16813942	1	NA	236108601	+	-0.991986	0.145548	9.39301e-12	5339-49	S100A9	P06702	Protein S100-A9	153357854	153361023	1	TRANS
cg01715572	2	ARMC9	232093057	-	-1.24718	0.182992	9.39632e-12	6485-59	IGLL1	P15814	Immunoglobulin lambda-like polypeptide 1	23580302	23573125	22	TRANS
cg03417473	1	MOV10;MOV10	113216382	-	-0.857112	0.12576	9.39668e-12	5691-2	CRISPLD2	Q9H0B8	Cysteine-rich secretory protein LCCL domain-containing 2	84819985	84920768	16	TRANS
cg11427616	1	ANKRD13C;HHLA3;HHLA3;HHLA3;HHLA3;HHLA3;HHLA3;HHLA3	70820518	+	-1.4001	0.205431	9.39686e-12	3440-7	GZMA	P12544	Granzyme A	55102646	55110252	5	TRANS
cg10580354	8	CPQ	97773427	-	0.751244	0.110227	9.39754e-12	3195-50	GNLY	P22749	Granulysin	85685175	85698852	2	TRANS
cg10669386	7	LMOD2	123295821	-	-1.51932	0.222924	9.39801e-12	3440-7	GZMA	P12544	Granzyme A	55102646	55110252	5	TRANS
cg22558673	1	GJA4	35257858	-	-1.05128	0.154251	9.39816e-12	5728-60	FCRL1	Q96LA6	Fc receptor-like protein 1	157820120	157794403	1	TRANS
cg00301124	12	VWF	6142916	+	-1.49813	0.219814	9.3985e-12	3195-50	GNLY	P22749	Granulysin	85685175	85698852	2	TRANS
cg16833444	17	NA	20841593	-	-1.0546	0.154737	9.3986e-12	3195-50	GNLY	P22749	Granulysin	85685175	85698852	2	TRANS
cg02358076	20	NA	5012157	-	-0.706024	0.103592	9.39864e-12	5691-2	CRISPLD2	Q9H0B8	Cysteine-rich secretory protein LCCL domain-containing 2	84819985	84920768	16	TRANS
cg05380885	1	NMNAT2;NMNAT2	183274661	+	-0.915915	0.134389	9.39922e-12	3324-51	LY9	Q9HBG7	T-lymphocyte surface antigen Ly-9	160796074	160828261	1	TRANS
cg01418424	7	MACC1	20239082	+	-0.743491	0.10909	9.4003e-12	5339-49	S100A9	P06702	Protein S100-A9	153357854	153361023	1	TRANS
cg13794673	4	NA	10732497	-	-0.776657	0.113956	9.40099e-12	3195-50	GNLY	P22749	Granulysin	85685175	85698852	2	TRANS
cg24378596	3	NA	154756509	-	0.917234	0.134583	9.40144e-12	5339-49	S100A9	P06702	Protein S100-A9	153357854	153361023	1	TRANS
cg14844619	11	CUL5	107880372	-	-1.26578	0.185725	9.40256e-12	3440-7	GZMA	P12544	Granzyme A	55102646	55110252	5	TRANS
cg14790876	1	NA	2798280	+	-0.973507	0.14284	9.40371e-12	9545-156	GZMK	P49863	Granzyme K	55024256	55034570	5	TRANS
cg03570383	9	RGS3;RGS3	116207118	+	-0.731926	0.107394	9.40523e-12	5691-2	CRISPLD2	Q9H0B8	Cysteine-rich secretory protein LCCL domain-containing 2	84819985	84920768	16	TRANS
cg23872897	3	SLCO2A1	133750224	+	-1.31687	0.193222	9.40541e-12	9545-156	GZMK	P49863	Granzyme K	55024256	55034570	5	TRANS
cg15360037	3	NA	41002920	-	-0.769626	0.112926	9.40613e-12	3324-51	LY9	Q9HBG7	T-lymphocyte surface antigen Ly-9	160796074	160828261	1	TRANS
cg06948629	16	NA	68734216	+	-0.654255	0.095998	9.40649e-12	2579-17	MMP9	P14780	Matrix metalloproteinase-9	46008908	46016561	20	TRANS
cg01627252	2	CAPN14	31397283	-	-0.663501	0.0973547	9.40691e-12	2579-17	MMP9	P14780	Matrix metalloproteinase-9	46008908	46016561	20	TRANS
cg12810616	10	NA	100031990	+	-1.26959	0.186287	9.40882e-12	3195-50	GNLY	P22749	Granulysin	85685175	85698852	2	TRANS
cg13798630	19	HNRNPM;HNRNPM;HNRNPM	8536650	+	-1.01699	0.149222	9.40931e-12	9015-1	PRG3	Q9Y2Y8	Proteoglycan 3	57381150	57376769	11	TRANS
cg27664110	10	LOC105376360	3450699	+	-1.22284	0.179427	9.40958e-12	3195-50	GNLY	P22749	Granulysin	85685175	85698852	2	TRANS
cg13340231	8	NA	81549775	-	-0.811261	0.119036	9.41058e-12	3195-50	GNLY	P22749	Granulysin	85685175	85698852	2	TRANS
cg23041559	15	CSK;CSK	75079350	+	1.04602	0.153483	9.41279e-12	2579-17	MMP9	P14780	Matrix metalloproteinase-9	46008908	46016561	20	TRANS
cg04010004	1	NA	89916628	+	0.744149	0.10919	9.41318e-12	5691-2	CRISPLD2	Q9H0B8	Cysteine-rich secretory protein LCCL domain-containing 2	84819985	84920768	16	TRANS
cg20239391	20	ELMO2;ELMO2	45030732	-	1.02088	0.149795	9.41501e-12	5339-49	S100A9	P06702	Protein S100-A9	153357854	153361023	1	TRANS
cg14580859	9	NA	123691850	-	-1.3676	0.20067	9.41535e-12	3440-7	GZMA	P12544	Granzyme A	55102646	55110252	5	TRANS
cg08706709	5	FER;FER;FER	108389984	-	-0.800213	0.117417	9.41585e-12	6485-59	IGLL1	P15814	Immunoglobulin lambda-like polypeptide 1	23580302	23573125	22	TRANS
cg05211862	14	SPTLC2	78008930	+	0.761382	0.111719	9.41591e-12	3195-50	GNLY	P22749	Granulysin	85685175	85698852	2	TRANS
cg21525369	15	NA	89284973	-	-1.22405	0.179608	9.41644e-12	9545-156	GZMK	P49863	Granzyme K	55024256	55034570	5	TRANS
cg16756539	11	NA	8230951	+	-1.13546	0.166608	9.41668e-12	9545-156	GZMK	P49863	Granzyme K	55024256	55034570	5	TRANS
cg07700857	7	AUTS2;AUTS2;AUTS2	69205025	+	-0.905181	0.132819	9.41692e-12	5691-2	CRISPLD2	Q9H0B8	Cysteine-rich secretory protein LCCL domain-containing 2	84819985	84920768	16	TRANS
cg26706803	16	NA	50293530	-	-0.616612	0.0904769	9.41753e-12	5339-49	S100A9	P06702	Protein S100-A9	153357854	153361023	1	TRANS
cg18678635	12	FBXL14	1687227	-	-0.709372	0.104088	9.41792e-12	2579-17	MMP9	P14780	Matrix metalloproteinase-9	46008908	46016561	20	TRANS
cg26140933	16	NA	73265146	-	-1.51958	0.222972	9.41852e-12	9545-156	GZMK	P49863	Granzyme K	55024256	55034570	5	TRANS
cg06179765	7	GPNMB;GPNMB	23287352	+	0.559157	0.0820469	9.42016e-12	3195-50	GNLY	P22749	Granulysin	85685175	85698852	2	TRANS
cg26522239	18	ANKRD29	21199097	-	0.753364	0.110544	9.42082e-12	3440-7	GZMA	P12544	Granzyme A	55102646	55110252	5	TRANS
cg15315056	3	NA	184504579	-	0.845236	0.124025	9.4226e-12	3195-50	GNLY	P22749	Granulysin	85685175	85698852	2	TRANS
cg00648532	12	NA	107300784	+	-0.739736	0.108545	9.42343e-12	5339-49	S100A9	P06702	Protein S100-A9	153357854	153361023	1	TRANS
cg26193268	6	HCG18;HCG18	30290443	-	-0.604289	0.0886701	9.42415e-12	9545-156	GZMK	P49863	Granzyme K	55024256	55034570	5	TRANS
cg09835988	14	SLC25A29;SLC25A29;SLC25A29;SLC25A29	100765396	+	-1.54842	0.227206	9.42418e-12	17210-2	TCL1A	P56279	T-cell leukemia/lymphoma protein 1A	95714196	95709947	14	CIS
cg04331406	17	GAS7;GAS7;GAS7;GAS7	9862436	+	-0.748287	0.109799	9.42427e-12	2579-17	MMP9	P14780	Matrix metalloproteinase-9	46008908	46016561	20	TRANS
cg12919303	1	GRHL3;GRHL3;GRHL3;GRHL3	24678611	+	-0.984213	0.144418	9.425e-12	3324-51	LY9	Q9HBG7	T-lymphocyte surface antigen Ly-9	160796074	160828261	1	TRANS
cg14774290	8	PTK2;PTK2	141934252	+	-0.939607	0.137873	9.42589e-12	3440-7	GZMA	P12544	Granzyme A	55102646	55110252	5	TRANS
cg09287629	2	NA	203036208	+	0.761547	0.111746	9.42615e-12	3324-51	LY9	Q9HBG7	T-lymphocyte surface antigen Ly-9	160796074	160828261	1	TRANS
cg02232208	3	NA	147137147	-	0.902311	0.132401	9.42648e-12	9545-156	GZMK	P49863	Granzyme K	55024256	55034570	5	TRANS
cg03051767	6	ASCC3	101040832	-	0.751939	0.110336	9.42756e-12	3195-50	GNLY	P22749	Granulysin	85685175	85698852	2	TRANS
cg17694130	4	NA	14858290	+	-0.607889	0.089199	9.42782e-12	3195-50	GNLY	P22749	Granulysin	85685175	85698852	2	TRANS
cg04859466	3	SOX2OT	181444563	-	0.730957	0.107258	9.4284e-12	3324-51	LY9	Q9HBG7	T-lymphocyte surface antigen Ly-9	160796074	160828261	1	TRANS
cg01519094	11	PKNOX2	125034181	+	-0.82719	0.121379	9.4288e-12	5339-49	S100A9	P06702	Protein S100-A9	153357854	153361023	1	TRANS
cg26534812	17	NA	75524155	-	-1.1237	0.164888	9.42934e-12	3291-30	FCER2	P06734	Low affinity immunoglobulin epsilon Fc receptor	7702146	7688758	19	TRANS
cg06558158	8	NA	64144576	+	-1.10399	0.161996	9.42943e-12	3440-7	GZMA	P12544	Granzyme A	55102646	55110252	5	TRANS
cg05349321	9	NA	111324523	-	-1.11626	0.163796	9.42965e-12	3324-51	LY9	Q9HBG7	T-lymphocyte surface antigen Ly-9	160796074	160828261	1	TRANS
cg13289177	2	LIMS1;LIMS1;LIMS1	109204340	+	-0.729522	0.107047	9.43043e-12	5691-2	CRISPLD2	Q9H0B8	Cysteine-rich secretory protein LCCL domain-containing 2	84819985	84920768	16	TRANS
cg13907633	1	NA	157386488	+	-1.10182	0.161677	9.4306e-12	9545-156	GZMK	P49863	Granzyme K	55024256	55034570	5	TRANS
cg25792439	17	CARD14;CARD14	78163268	-	-0.981756	0.144059	9.4307e-12	5339-49	S100A9	P06702	Protein S100-A9	153357854	153361023	1	TRANS
cg01431063	10	NA	115860903	+	1.00915	0.148079	9.4311e-12	3440-7	GZMA	P12544	Granzyme A	55102646	55110252	5	TRANS
cg11111214	2	TTN;TTN;TTN;TTN;TTN	179672691	-	-0.932113	0.136775	9.43176e-12	3195-50	GNLY	P22749	Granulysin	85685175	85698852	2	TRANS
cg17890552	7	NA	38696726	-	0.693949	0.101828	9.43181e-12	6485-59	IGLL1	P15814	Immunoglobulin lambda-like polypeptide 1	23580302	23573125	22	TRANS
cg25363069	2	GRHL1	10135244	+	-1.07616	0.157912	9.43227e-12	5691-2	CRISPLD2	Q9H0B8	Cysteine-rich secretory protein LCCL domain-containing 2	84819985	84920768	16	TRANS
cg10852669	8	NA	103140805	-	-0.5704	0.0836988	9.43247e-12	5691-2	CRISPLD2	Q9H0B8	Cysteine-rich secretory protein LCCL domain-containing 2	84819985	84920768	16	TRANS
cg25458346	17	USP43;USP43	9603312	+	-0.98082	0.143923	9.43336e-12	5728-60	FCRL1	Q96LA6	Fc receptor-like protein 1	157820120	157794403	1	TRANS
cg22802842	8	LOC102724710	93668744	+	-1.43261	0.210218	9.43344e-12	3440-7	GZMA	P12544	Granzyme A	55102646	55110252	5	TRANS
cg27278668	10	NA	6452060	-	-0.812047	0.119158	9.43388e-12	5339-49	S100A9	P06702	Protein S100-A9	153357854	153361023	1	TRANS
cg19184878	12	NA	133345086	+	0.96416	0.141479	9.43422e-12	3195-50	GNLY	P22749	Granulysin	85685175	85698852	2	TRANS
cg13618969	9	FAM125B	129184186	+	-0.708491	0.103962	9.43438e-12	4126-22	BPI	P17213	Bactericidal permeability-increasing protein	38304150	38337505	20	TRANS
cg03845118	12	CBX5	54670300	-	0.887432	0.13022	9.43438e-12	5339-49	S100A9	P06702	Protein S100-A9	153357854	153361023	1	TRANS
cg12189084	4	NA	185142840	+	-1.28369	0.188365	9.43444e-12	3440-7	GZMA	P12544	Granzyme A	55102646	55110252	5	TRANS
cg06587331	7	NA	101414700	-	-1.45266	0.213161	9.43482e-12	5339-49	S100A9	P06702	Protein S100-A9	153357854	153361023	1	TRANS
cg01882249	2	NA	107405927	+	-1.15253	0.169121	9.43557e-12	3195-50	GNLY	P22749	Granulysin	85685175	85698852	2	TRANS
cg11810524	14	NA	71184609	+	-1.42536	0.209155	9.43573e-12	9545-156	GZMK	P49863	Granzyme K	55024256	55034570	5	TRANS
cg20240944	2	CD302;CD302;CD302;LY75-CD302;LY75-CD302	160644906	-	-0.729293	0.107015	9.43575e-12	5339-49	S100A9	P06702	Protein S100-A9	153357854	153361023	1	TRANS
cg16528833	22	NA	36616765	+	-1.36282	0.199978	9.43651e-12	3324-51	LY9	Q9HBG7	T-lymphocyte surface antigen Ly-9	160796074	160828261	1	TRANS
cg14365329	1	NA	222060447	-	-1.62012	0.237734	9.43701e-12	3324-51	LY9	Q9HBG7	T-lymphocyte surface antigen Ly-9	160796074	160828261	1	TRANS
cg13479215	12	TMTC2	83231401	+	-0.894318	0.131231	9.43708e-12	3440-7	GZMA	P12544	Granzyme A	55102646	55110252	5	TRANS
cg06559756	17	PITPNC1;PITPNC1	65464297	+	1.17541	0.172479	9.43717e-12	5339-49	S100A9	P06702	Protein S100-A9	153357854	153361023	1	TRANS
cg22659506	1	NA	184599959	-	-1.02258	0.150053	9.4384e-12	5691-2	CRISPLD2	Q9H0B8	Cysteine-rich secretory protein LCCL domain-containing 2	84819985	84920768	16	TRANS
cg14245118	19	NA	10327836	+	-1.6413	0.240843	9.43893e-12	9545-156	GZMK	P49863	Granzyme K	55024256	55034570	5	TRANS
cg16873649	5	LOC102546229	133771009	+	-1.07452	0.157674	9.43921e-12	3324-51	LY9	Q9HBG7	T-lymphocyte surface antigen Ly-9	160796074	160828261	1	TRANS
cg03333781	2	LINC00299	8216794	-	0.557787	0.0818497	9.44153e-12	3505-6	LTA|LTB	P01374|Q06643	Lymphotoxin-alpha|Lymphotoxin-beta	31554192	31650629	6	TRANS
cg00691729	17	USP32	58468300	+	-0.758294	0.111272	9.44162e-12	2579-17	MMP9	P14780	Matrix metalloproteinase-9	46008908	46016561	20	TRANS
cg01840860	19	GPX4;GPX4	1102868	+	-0.938416	0.137704	9.44331e-12	3440-7	GZMA	P12544	Granzyme A	55102646	55110252	5	TRANS
cg06933364	21	NA	46978104	+	-1.1594	0.170131	9.44334e-12	3195-50	GNLY	P22749	Granulysin	85685175	85698852	2	TRANS
cg01785466	2	NA	40066183	-	-1.13539	0.166608	9.44367e-12	3440-7	GZMA	P12544	Granzyme A	55102646	55110252	5	TRANS
cg13692437	4	NA	15767050	-	-0.77701	0.114019	9.44415e-12	2579-17	MMP9	P14780	Matrix metalloproteinase-9	46008908	46016561	20	TRANS
cg18643262	20	NA	30426542	+	-0.874554	0.128333	9.44415e-12	2579-17	MMP9	P14780	Matrix metalloproteinase-9	46008908	46016561	20	TRANS
cg07021644	22	UPK3A;UPK3A;UPK3A;UPK3A	45680879	+	0.662412	0.0972031	9.44497e-12	9545-156	GZMK	P49863	Granzyme K	55024256	55034570	5	TRANS
cg09565754	16	ADCY9	4104522	+	-0.531108	0.0779355	9.44505e-12	5691-2	CRISPLD2	Q9H0B8	Cysteine-rich secretory protein LCCL domain-containing 2	84819985	84920768	16	TRANS
cg14598116	1	TGFB2;TGFB2;TGFB2-AS1	218518317	-	0.844984	0.123994	9.44509e-12	3440-7	GZMA	P12544	Granzyme A	55102646	55110252	5	TRANS
cg20139305	20	PHF20	34497362	+	0.680026	0.099788	9.44516e-12	5339-49	S100A9	P06702	Protein S100-A9	153357854	153361023	1	TRANS
cg24103965	15	NA	93365153	-	-0.934116	0.137073	9.44528e-12	9545-156	GZMK	P49863	Granzyme K	55024256	55034570	5	TRANS
cg10136452	6	NA	1464075	-	-0.998069	0.146458	9.44541e-12	3195-50	GNLY	P22749	Granulysin	85685175	85698852	2	TRANS
cg17703000	17	KRT19	39681013	+	-0.905199	0.13283	9.44556e-12	3324-51	LY9	Q9HBG7	T-lymphocyte surface antigen Ly-9	160796074	160828261	1	TRANS
cg12660698	19	MIR6800;MED25	50334800	-	1.21539	0.178348	9.4469e-12	3440-7	GZMA	P12544	Granzyme A	55102646	55110252	5	TRANS
cg20276585	4	BMP3;BMP3	81952330	+	0.732628	0.107507	9.44726e-12	3440-7	GZMA	P12544	Granzyme A	55102646	55110252	5	TRANS
cg06594012	1	NA	180499751	-	-1.11671	0.163868	9.44726e-12	5339-49	S100A9	P06702	Protein S100-A9	153357854	153361023	1	TRANS
cg27506503	11	KIAA1549L	33657693	-	-1.34445	0.197287	9.44734e-12	3195-50	GNLY	P22749	Granulysin	85685175	85698852	2	TRANS
cg02262107	21	NA	46253677	-	-1.06796	0.156715	9.44879e-12	9545-156	GZMK	P49863	Granzyme K	55024256	55034570	5	TRANS
cg12230203	20	NA	48242474	-	-0.633383	0.0929443	9.44935e-12	5339-49	S100A9	P06702	Protein S100-A9	153357854	153361023	1	TRANS
cg08827307	8	ADAM32	38965014	-	0.584162	0.0857215	9.44938e-12	9545-156	GZMK	P49863	Granzyme K	55024256	55034570	5	TRANS
cg22249254	4	RBM47	40556152	-	-0.776813	0.113992	9.44982e-12	5852-6	S100A12	P80511	Protein S100-A12	153375621	153373711	1	TRANS
cg10921877	9	NA	112951406	-	0.674345	0.0989554	9.45013e-12	9545-156	GZMK	P49863	Granzyme K	55024256	55034570	5	TRANS
cg21481950	6	GABBR1;GABBR1	29601498	+	0.978465	0.143583	9.4507e-12	3195-50	GNLY	P22749	Granulysin	85685175	85698852	2	TRANS
cg13464630	13	SERPINE3	51920813	+	0.822903	0.120755	9.45072e-12	5339-49	S100A9	P06702	Protein S100-A9	153357854	153361023	1	TRANS
cg00837264	14	NA	106860175	+	-0.963996	0.14146	9.45143e-12	9545-156	GZMK	P49863	Granzyme K	55024256	55034570	5	TRANS
cg18817970	3	NA	112912841	-	-1.34951	0.198033	9.45209e-12	3195-50	GNLY	P22749	Granulysin	85685175	85698852	2	TRANS
cg00450651	5	NA	139485902	-	0.610745	0.0896233	9.45423e-12	3505-6	LTA|LTB	P01374|Q06643	Lymphotoxin-alpha|Lymphotoxin-beta	31554192	31650629	6	TRANS
cg00355286	16	MMP2;MMP2	55525729	+	-1.14291	0.167716	9.45715e-12	3440-7	GZMA	P12544	Granzyme A	55102646	55110252	5	TRANS
cg13594869	14	FLRT2	86088946	-	-1.2357	0.181332	9.45716e-12	3440-7	GZMA	P12544	Granzyme A	55102646	55110252	5	TRANS
cg18936620	1	MPL	43811019	+	-1.31386	0.192803	9.45721e-12	9545-156	GZMK	P49863	Granzyme K	55024256	55034570	5	TRANS
cg03608974	2	ZAK;ZAK	173940268	-	-0.83316	0.122263	9.4592e-12	5691-2	CRISPLD2	Q9H0B8	Cysteine-rich secretory protein LCCL domain-containing 2	84819985	84920768	16	TRANS
cg16576688	2	RAB1A;RAB1A	65358793	-	-0.782967	0.114898	9.46043e-12	3440-7	GZMA	P12544	Granzyme A	55102646	55110252	5	TRANS
cg07893009	11	LMO2	33914568	-	-0.801878	0.117673	9.46069e-12	2579-17	MMP9	P14780	Matrix metalloproteinase-9	46008908	46016561	20	TRANS
cg07513814	2	MIR1471	232758224	+	-1.47724	0.21678	9.46077e-12	3440-7	GZMA	P12544	Granzyme A	55102646	55110252	5	TRANS
cg23819781	10	IL2RA;IL2RA;IL2RA	6095868	-	-0.74373	0.10914	9.4608e-12	2579-17	MMP9	P14780	Matrix metalloproteinase-9	46008908	46016561	20	TRANS
cg24613220	1	NA	17612554	+	-1.02132	0.149875	9.46142e-12	9545-156	GZMK	P49863	Granzyme K	55024256	55034570	5	TRANS
cg09940936	3	RNF13;RNF13	149589902	-	-0.70569	0.103558	9.46286e-12	3440-7	GZMA	P12544	Granzyme A	55102646	55110252	5	TRANS
cg22319618	22	NUP50;NUP50	45562946	+	-0.584223	0.085733	9.46297e-12	4126-22	BPI	P17213	Bactericidal permeability-increasing protein	38304150	38337505	20	TRANS
cg24923662	6	NA	99474121	-	-0.941223	0.138122	9.46422e-12	3440-7	GZMA	P12544	Granzyme A	55102646	55110252	5	TRANS
cg07237974	21	NA	43027700	+	-1.137	0.166852	9.46542e-12	3324-51	LY9	Q9HBG7	T-lymphocyte surface antigen Ly-9	160796074	160828261	1	TRANS
cg26748726	3	BOC;BOC;BOC	112934444	-	1.16022	0.17026	9.4658e-12	5339-49	S100A9	P06702	Protein S100-A9	153357854	153361023	1	TRANS
cg25582158	3	FOXP1;FOXP1;FOXP1;FOXP1;FOXP1;FOXP1;FOXP1;FOXP1	71076411	-	-0.739272	0.108487	9.46646e-12	5691-2	CRISPLD2	Q9H0B8	Cysteine-rich secretory protein LCCL domain-containing 2	84819985	84920768	16	TRANS
cg22788906	5	NA	135336741	-	-0.639727	0.093879	9.46702e-12	5691-2	CRISPLD2	Q9H0B8	Cysteine-rich secretory protein LCCL domain-containing 2	84819985	84920768	16	TRANS
cg13628396	3	ADAMTS9-AS2	64973616	-	-1.42853	0.209635	9.46734e-12	3195-50	GNLY	P22749	Granulysin	85685175	85698852	2	TRANS
cg07123846	11	CBL	119076106	+	-0.605034	0.0887879	9.46783e-12	5691-2	CRISPLD2	Q9H0B8	Cysteine-rich secretory protein LCCL domain-containing 2	84819985	84920768	16	TRANS
cg09608814	16	XYLT1	17448390	+	-0.782682	0.114858	9.46815e-12	4126-22	BPI	P17213	Bactericidal permeability-increasing protein	38304150	38337505	20	TRANS
cg06449094	11	PNPLA2	822397	+	-0.971916	0.142628	9.46836e-12	5691-2	CRISPLD2	Q9H0B8	Cysteine-rich secretory protein LCCL domain-containing 2	84819985	84920768	16	TRANS
cg14893576	2	NA	23604202	-	-0.721427	0.105869	9.46854e-12	5339-49	S100A9	P06702	Protein S100-A9	153357854	153361023	1	TRANS
cg26710279	7	HOTAIRM1;HOTAIRM1;HOXA1;HOXA1	27137109	+	0.799494	0.117325	9.46904e-12	9545-156	GZMK	P49863	Granzyme K	55024256	55034570	5	TRANS
cg00994616	12	NA	6855223	-	-0.726469	0.106609	9.46911e-12	5339-49	S100A9	P06702	Protein S100-A9	153357854	153361023	1	TRANS
cg00491404	1	EPS8L3;EPS8L3;EPS8L3	110306591	-	1.3001	0.190789	9.46967e-12	5339-49	S100A9	P06702	Protein S100-A9	153357854	153361023	1	TRANS
cg09374346	15	PSMA4;PSMA4;PSMA4	78835713	+	1.10656	0.162387	9.46999e-12	3440-7	GZMA	P12544	Granzyme A	55102646	55110252	5	TRANS
cg05164240	6	NA	46729444	+	-1.40688	0.206459	9.47061e-12	3440-7	GZMA	P12544	Granzyme A	55102646	55110252	5	TRANS
cg10463369	1	NA	87264718	-	-1.33014	0.195198	9.47095e-12	2579-17	MMP9	P14780	Matrix metalloproteinase-9	46008908	46016561	20	TRANS
cg22740700	15	GJD2;LOC101928174	35047199	+	0.477886	0.0701298	9.47148e-12	3440-7	GZMA	P12544	Granzyme A	55102646	55110252	5	TRANS
cg07446306	14	MOK;MOK	102746504	-	-0.820188	0.120363	9.47163e-12	10754-113	PROK2	Q9HC23	Prokineticin-2	71785206	71771655	3	TRANS
cg03155832	3	PRICKLE2-AS3;PRICKLE2	64177237	+	-0.792538	0.116305	9.47205e-12	2579-17	MMP9	P14780	Matrix metalloproteinase-9	46008908	46016561	20	TRANS
cg18694033	11	ETS1	128433886	-	-0.648776	0.0952086	9.47493e-12	5691-2	CRISPLD2	Q9H0B8	Cysteine-rich secretory protein LCCL domain-containing 2	84819985	84920768	16	TRANS
cg01038670	6	NA	33724626	+	-1.99054	0.292113	9.47495e-12	3195-50	GNLY	P22749	Granulysin	85685175	85698852	2	TRANS
cg02864367	20	TSHZ2;TSHZ2	52042703	+	-0.628878	0.0922886	9.47519e-12	5339-49	S100A9	P06702	Protein S100-A9	153357854	153361023	1	TRANS
cg02931208	15	NA	77866341	-	1.24092	0.182107	9.4755e-12	5339-49	S100A9	P06702	Protein S100-A9	153357854	153361023	1	TRANS
cg19289287	1	EYA3;EYA3;EYA3;EYA3;EYA3	28373419	-	-0.824249	0.12096	9.47566e-12	5339-49	S100A9	P06702	Protein S100-A9	153357854	153361023	1	TRANS
cg16907336	17	SEPT4;SEPT4;SEPT4-AS1	56618405	-	-1.0464	0.15356	9.47585e-12	3324-51	LY9	Q9HBG7	T-lymphocyte surface antigen Ly-9	160796074	160828261	1	TRANS
cg12230709	19	PRTN3	840873	+	-0.757549	0.111171	9.47589e-12	5339-49	S100A9	P06702	Protein S100-A9	153357854	153361023	1	TRANS
cg16238266	5	TH2LCRR;TH2LCRR	131991767	-	1.02193	0.14997	9.4771e-12	3440-7	GZMA	P12544	Granzyme A	55102646	55110252	5	TRANS
cg06146964	12	LTBR;SCNN1A;SCNN1A;SCNN1A	6484098	+	-1.33285	0.1956	9.47966e-12	3195-50	GNLY	P22749	Granulysin	85685175	85698852	2	TRANS
cg09570399	11	EHF;EHF	34646080	+	-0.912032	0.133843	9.48013e-12	3195-50	GNLY	P22749	Granulysin	85685175	85698852	2	TRANS
cg16786166	3	TREX1;TREX1;TREX1;ATRIP;ATRIP;ATRIP;ATRIP	48506913	-	1.68779	0.247688	9.48063e-12	3440-7	GZMA	P12544	Granzyme A	55102646	55110252	5	TRANS
cg06736138	19	APOC4	45444860	-	1.26945	0.186295	9.48119e-12	8971-9	NRXN1	Q9ULB1	Neurexin-1	51225575	49918503	2	TRANS
cg19641813	12	PHLDA1	76426611	+	0.68955	0.101194	9.4821e-12	3440-7	GZMA	P12544	Granzyme A	55102646	55110252	5	TRANS
cg07471709	2	NA	60582752	-	-0.66329	0.0973402	9.48238e-12	2579-17	MMP9	P14780	Matrix metalloproteinase-9	46008908	46016561	20	TRANS
cg24678762	7	NA	7949229	+	1.00602	0.147636	9.48242e-12	3195-50	GNLY	P22749	Granulysin	85685175	85698852	2	TRANS
cg15003548	5	CYSTM1	139598890	+	-1.14049	0.167371	9.48307e-12	2579-17	MMP9	P14780	Matrix metalloproteinase-9	46008908	46016561	20	TRANS
cg16502377	7	TBX20;TBX20	35294583	+	0.958124	0.140609	9.48434e-12	9545-156	GZMK	P49863	Granzyme K	55024256	55034570	5	TRANS
cg19051666	3	NA	24045729	+	0.927475	0.136111	9.48474e-12	5339-49	S100A9	P06702	Protein S100-A9	153357854	153361023	1	TRANS
cg16107927	18	TGIF1;TGIF1;TGIF1	3447247	-	0.690567	0.101344	9.48528e-12	3195-50	GNLY	P22749	Granulysin	85685175	85698852	2	TRANS
cg03692239	1	PRDM16;PRDM16	3240386	+	-1.4387	0.211136	9.48584e-12	3195-50	GNLY	P22749	Granulysin	85685175	85698852	2	TRANS
cg20086779	13	LINC00371;LINC00371	51728871	+	-1.07091	0.157161	9.48646e-12	3324-51	LY9	Q9HBG7	T-lymphocyte surface antigen Ly-9	160796074	160828261	1	TRANS
cg08924893	1	NA	212357383	+	-0.678737	0.099608	9.48688e-12	5691-2	CRISPLD2	Q9H0B8	Cysteine-rich secretory protein LCCL domain-containing 2	84819985	84920768	16	TRANS
cg24827839	4	SMAD1;SMAD1	146462169	+	-1.07963	0.158441	9.48729e-12	3440-7	GZMA	P12544	Granzyme A	55102646	55110252	5	TRANS
cg25949445	9	C9orf3;C9orf3;C9orf3	97682715	-	-1.47651	0.216685	9.48779e-12	3440-7	GZMA	P12544	Granzyme A	55102646	55110252	5	TRANS
cg26130864	20	SLC4A11	3208100	-	-0.962096	0.141193	9.48815e-12	2579-17	MMP9	P14780	Matrix metalloproteinase-9	46008908	46016561	20	TRANS
cg01571120	11	LUZP2;LUZP2;LUZP2	24518228	-	0.754915	0.110788	9.48832e-12	3324-51	LY9	Q9HBG7	T-lymphocyte surface antigen Ly-9	160796074	160828261	1	TRANS
cg17797407	2	NA	230166349	-	-0.905499	0.132887	9.4884e-12	3440-7	GZMA	P12544	Granzyme A	55102646	55110252	5	TRANS
cg17649857	5	COL23A1	177956161	-	-0.771626	0.11324	9.48843e-12	5691-2	CRISPLD2	Q9H0B8	Cysteine-rich secretory protein LCCL domain-containing 2	84819985	84920768	16	TRANS
cg20526800	20	FAM83C	33880825	-	-1.13123	0.166015	9.48844e-12	3195-50	GNLY	P22749	Granulysin	85685175	85698852	2	TRANS
cg06036309	7	DGKI	137441911	-	-1.05642	0.155035	9.48893e-12	5339-49	S100A9	P06702	Protein S100-A9	153357854	153361023	1	TRANS
cg10146186	1	FAM163A	179781957	+	-1.29871	0.190593	9.49035e-12	3195-50	GNLY	P22749	Granulysin	85685175	85698852	2	TRANS
cg04144521	2	MFSD6	191276183	+	-0.690629	0.101354	9.49055e-12	5339-49	S100A9	P06702	Protein S100-A9	153357854	153361023	1	TRANS
cg14609929	1	NA	219562002	-	-0.937016	0.137513	9.49069e-12	9545-156	GZMK	P49863	Granzyme K	55024256	55034570	5	TRANS
cg02614617	3	NA	141202456	+	0.663743	0.0974084	9.4907e-12	3440-7	GZMA	P12544	Granzyme A	55102646	55110252	5	TRANS
cg03654433	5	NA	176170566	+	0.710926	0.104333	9.49254e-12	9545-156	GZMK	P49863	Granzyme K	55024256	55034570	5	TRANS
cg19477084	3	NA	126006762	+	0.843301	0.12376	9.49264e-12	3195-50	GNLY	P22749	Granulysin	85685175	85698852	2	TRANS
cg13761428	12	NA	52454515	+	-0.746962	0.109622	9.49288e-12	3440-7	GZMA	P12544	Granzyme A	55102646	55110252	5	TRANS
cg23115933	17	CHD3;CHD3;CHD3	7814172	-	-1.06905	0.15689	9.49311e-12	5691-2	CRISPLD2	Q9H0B8	Cysteine-rich secretory protein LCCL domain-containing 2	84819985	84920768	16	TRANS
cg13056222	1	PLEKHA6	204219199	-	-1.28158	0.188082	9.49411e-12	9545-156	GZMK	P49863	Granzyme K	55024256	55034570	5	TRANS
cg06915343	2	HDAC4	240029626	+	-1.143	0.167744	9.4945e-12	3195-50	GNLY	P22749	Granulysin	85685175	85698852	2	TRANS
cg21829166	11	MICAL2;MICAL2;MICAL2;MICAL2;MICAL2;MICAL2	12263722	-	-0.59918	0.0879341	9.49472e-12	2579-17	MMP9	P14780	Matrix metalloproteinase-9	46008908	46016561	20	TRANS
cg05470179	4	NA	1578163	-	-1.56867	0.230215	9.49548e-12	9015-1	PRG3	Q9Y2Y8	Proteoglycan 3	57381150	57376769	11	TRANS
cg01437425	1	CASZ1;CASZ1	10800691	+	-1.03161	0.151397	9.49552e-12	3195-50	GNLY	P22749	Granulysin	85685175	85698852	2	TRANS
cg16435644	6	THEMIS	128229624	+	-0.731222	0.107313	9.4959e-12	3195-50	GNLY	P22749	Granulysin	85685175	85698852	2	TRANS
cg25364188	12	NA	4125643	+	-0.955169	0.140179	9.4963e-12	9545-156	GZMK	P49863	Granzyme K	55024256	55034570	5	TRANS
cg15451662	19	PNPLA6;PNPLA6;PNPLA6;PNPLA6;PNPLA6	7601318	-	-1.64672	0.24167	9.49655e-12	5691-2	CRISPLD2	Q9H0B8	Cysteine-rich secretory protein LCCL domain-containing 2	84819985	84920768	16	TRANS
cg18446411	14	AHNAK2	105424198	+	-1.24312	0.182439	9.49785e-12	9545-156	GZMK	P49863	Granzyme K	55024256	55034570	5	TRANS
cg10517474	16	ARMC5;ARMC5;ARMC5;ARMC5	31470676	+	-1.27193	0.186667	9.49879e-12	9545-156	GZMK	P49863	Granzyme K	55024256	55034570	5	TRANS
cg12030567	5	NA	159162909	-	-1.46152	0.21449	9.49888e-12	3440-7	GZMA	P12544	Granzyme A	55102646	55110252	5	TRANS
cg23504474	19	ZNF682;ZNF682	20149886	-	0.868786	0.127502	9.49894e-12	3195-50	GNLY	P22749	Granulysin	85685175	85698852	2	TRANS
cg05725745	3	PLCXD2;PLCXD2	111442556	-	-0.965975	0.141766	9.49928e-12	3195-50	GNLY	P22749	Granulysin	85685175	85698852	2	TRANS
cg07626433	4	MAML3	141071632	-	-1.35758	0.199237	9.49941e-12	3440-7	GZMA	P12544	Granzyme A	55102646	55110252	5	TRANS
cg21975684	12	ANKRD13A	110465110	+	-0.933848	0.137051	9.49973e-12	5691-2	CRISPLD2	Q9H0B8	Cysteine-rich secretory protein LCCL domain-containing 2	84819985	84920768	16	TRANS
cg16829278	15	LINC00928;LINC00928;LINC00928;LINC00928	90056658	+	-0.91124	0.133733	9.50072e-12	3324-51	LY9	Q9HBG7	T-lymphocyte surface antigen Ly-9	160796074	160828261	1	TRANS
cg13726563	13	NA	112599593	-	-1.12247	0.164733	9.50078e-12	3195-50	GNLY	P22749	Granulysin	85685175	85698852	2	TRANS
cg17327171	2	RBMS1;RBMS1	161156221	+	1.23131	0.180707	9.50097e-12	5728-60	FCRL1	Q96LA6	Fc receptor-like protein 1	157820120	157794403	1	TRANS
cg06447424	13	NA	20875743	-	0.776901	0.114018	9.5018e-12	3440-7	GZMA	P12544	Granzyme A	55102646	55110252	5	TRANS
cg15348643	7	NA	25961896	+	-0.941493	0.138173	9.50214e-12	3195-50	GNLY	P22749	Granulysin	85685175	85698852	2	TRANS
cg06617876	9	LCN8	139652874	+	-1.92168	0.282025	9.50225e-12	3440-7	GZMA	P12544	Granzyme A	55102646	55110252	5	TRANS
cg06591579	6	NA	29461269	-	-0.794029	0.116532	9.50377e-12	5339-49	S100A9	P06702	Protein S100-A9	153357854	153361023	1	TRANS
cg07268746	7	TMEM213;ATP6V0A4;ATP6V0A4	138484322	-	-0.989922	0.145282	9.5044e-12	3195-50	GNLY	P22749	Granulysin	85685175	85698852	2	TRANS
cg14346873	8	EBF2	25901177	+	0.927392	0.136105	9.50463e-12	3440-7	GZMA	P12544	Granzyme A	55102646	55110252	5	TRANS
cg21524602	10	ADO	64563627	+	-0.644003	0.0945144	9.50491e-12	5691-2	CRISPLD2	Q9H0B8	Cysteine-rich secretory protein LCCL domain-containing 2	84819985	84920768	16	TRANS
cg19403364	5	NA	67611940	+	-0.835779	0.12266	9.50497e-12	3324-51	LY9	Q9HBG7	T-lymphocyte surface antigen Ly-9	160796074	160828261	1	TRANS
cg00003858	1	RNF220	45080600	-	1.07693	0.158051	9.50544e-12	5339-49	S100A9	P06702	Protein S100-A9	153357854	153361023	1	TRANS
cg04453669	1	DNM3;DNM3;DNM3	171973557	+	-0.708305	0.103952	9.50574e-12	2579-17	MMP9	P14780	Matrix metalloproteinase-9	46008908	46016561	20	TRANS
cg01352230	2	NA	16546516	+	-0.987885	0.144984	9.50701e-12	3440-7	GZMA	P12544	Granzyme A	55102646	55110252	5	TRANS
cg18728770	22	PACSIN2;PACSIN2;PACSIN2	43325510	+	-0.667424	0.0979523	9.50786e-12	5691-2	CRISPLD2	Q9H0B8	Cysteine-rich secretory protein LCCL domain-containing 2	84819985	84920768	16	TRANS
cg09315878	1	SDF4;SDF4	1152580	+	-0.609171	0.0894031	9.50801e-12	3195-50	GNLY	P22749	Granulysin	85685175	85698852	2	TRANS
cg04448061	5	DBN1;DBN1	176889595	-	0.823897	0.120917	9.50803e-12	3195-50	GNLY	P22749	Granulysin	85685175	85698852	2	TRANS
cg17884069	8	NCALD;NCALD;NCALD;NCALD;NCALD;NCALD;NCALD;NCALD	102715168	+	-0.540558	0.0793334	9.50884e-12	5691-2	CRISPLD2	Q9H0B8	Cysteine-rich secretory protein LCCL domain-containing 2	84819985	84920768	16	TRANS
cg21647749	3	FLNB;FLNB;FLNB;FLNB	58005529	-	0.963332	0.141381	9.50933e-12	5339-49	S100A9	P06702	Protein S100-A9	153357854	153361023	1	TRANS
cg20265661	2	LYPD1;LYPD1	133428502	+	0.70793	0.103897	9.50935e-12	9545-156	GZMK	P49863	Granzyme K	55024256	55034570	5	TRANS
cg03699623	2	NA	121200515	-	0.804523	0.118074	9.50967e-12	3440-7	GZMA	P12544	Granzyme A	55102646	55110252	5	TRANS
cg13623749	6	JARID2	15329886	-	-0.81064	0.118972	9.51016e-12	5339-49	S100A9	P06702	Protein S100-A9	153357854	153361023	1	TRANS
cg00417929	14	NA	75696843	-	-0.894061	0.131215	9.51028e-12	3195-50	GNLY	P22749	Granulysin	85685175	85698852	2	TRANS
cg13066229	3	CCDC12;CCDC12;CCDC12	46971748	+	-0.714894	0.10492	9.51046e-12	5339-49	S100A9	P06702	Protein S100-A9	153357854	153361023	1	TRANS
cg07427605	16	ZFHX3;ZFHX3	73082535	+	0.79687	0.116951	9.51109e-12	3440-7	GZMA	P12544	Granzyme A	55102646	55110252	5	TRANS
cg04557728	9	LINC01501	93345010	+	-0.927093	0.136063	9.51146e-12	3324-51	LY9	Q9HBG7	T-lymphocyte surface antigen Ly-9	160796074	160828261	1	TRANS
cg13069502	14	NA	100216940	-	-1.5272	0.224136	9.51152e-12	3195-50	GNLY	P22749	Granulysin	85685175	85698852	2	TRANS
cg12334271	1	PADI2	17410523	+	-1.16944	0.17163	9.51165e-12	3195-50	GNLY	P22749	Granulysin	85685175	85698852	2	TRANS
cg07816159	2	TRIP12;TRIP12;TRIP12;TRIP12	230745848	-	-0.89051	0.130695	9.51415e-12	2579-17	MMP9	P14780	Matrix metalloproteinase-9	46008908	46016561	20	TRANS
cg18397405	13	GPC6	94965245	-	-1.19335	0.175141	9.51549e-12	3324-51	LY9	Q9HBG7	T-lymphocyte surface antigen Ly-9	160796074	160828261	1	TRANS
cg08647910	6	SGK1;SGK1;SGK1;SGK1	134497084	+	0.977436	0.143453	9.51637e-12	3195-50	GNLY	P22749	Granulysin	85685175	85698852	2	TRANS
cg13490422	12	NA	50377731	+	0.841324	0.123477	9.51661e-12	3440-7	GZMA	P12544	Granzyme A	55102646	55110252	5	TRANS
cg24395652	16	NA	88141184	-	-1.13409	0.166445	9.51688e-12	3440-7	GZMA	P12544	Granzyme A	55102646	55110252	5	TRANS
cg09657185	6	GRM4	34003954	+	-1.14956	0.168715	9.51701e-12	3440-7	GZMA	P12544	Granzyme A	55102646	55110252	5	TRANS
cg22320994	8	LYNX1;LYNX1	143851897	-	-1.41247	0.207302	9.51717e-12	3324-51	LY9	Q9HBG7	T-lymphocyte surface antigen Ly-9	160796074	160828261	1	TRANS
cg08014661	6	NA	22334619	-	-1.05433	0.154738	9.51789e-12	3195-50	GNLY	P22749	Granulysin	85685175	85698852	2	TRANS
cg19110758	6	SPDEF	34524597	+	-1.2696	0.186333	9.51874e-12	3324-51	LY9	Q9HBG7	T-lymphocyte surface antigen Ly-9	160796074	160828261	1	TRANS
cg17900854	21	C21orf88;C21orf88	40984777	+	0.672512	0.0987015	9.51878e-12	3440-7	GZMA	P12544	Granzyme A	55102646	55110252	5	TRANS
cg26947766	5	KCNIP1	169780320	+	0.782572	0.114855	9.51918e-12	9545-156	GZMK	P49863	Granzyme K	55024256	55034570	5	TRANS
cg08505243	6	NA	32116112	+	0.784605	0.115153	9.51923e-12	3324-51	LY9	Q9HBG7	T-lymphocyte surface antigen Ly-9	160796074	160828261	1	TRANS
cg14477584	15	MESP1	90293274	+	0.804667	0.118097	9.51951e-12	9545-156	GZMK	P49863	Granzyme K	55024256	55034570	5	TRANS
cg10207692	6	NA	105630001	-	-1.45459	0.213483	9.51965e-12	3440-7	GZMA	P12544	Granzyme A	55102646	55110252	5	TRANS
cg01841050	17	KRT34	39539863	+	-0.823215	0.12082	9.5214e-12	3440-7	GZMA	P12544	Granzyme A	55102646	55110252	5	TRANS
cg17775490	20	C20orf123	45179354	+	0.633183	0.0929302	9.52311e-12	3324-51	LY9	Q9HBG7	T-lymphocyte surface antigen Ly-9	160796074	160828261	1	TRANS
cg27244410	10	C10orf11;C10orf11;C10orf11	78045133	+	-0.833545	0.122337	9.52312e-12	3324-51	LY9	Q9HBG7	T-lymphocyte surface antigen Ly-9	160796074	160828261	1	TRANS
cg17020792	10	NA	5082700	+	0.971208	0.142541	9.52343e-12	5339-49	S100A9	P06702	Protein S100-A9	153357854	153361023	1	TRANS
cg26244013	12	SCNN1A;SCNN1A;SCNN1A	6470176	-	-0.912193	0.13388	9.52365e-12	3324-51	LY9	Q9HBG7	T-lymphocyte surface antigen Ly-9	160796074	160828261	1	TRANS
cg08543454	3	LINC00870	72204879	-	-1.34228	0.197003	9.52421e-12	9545-156	GZMK	P49863	Granzyme K	55024256	55034570	5	TRANS
cg05994226	7	NA	47293499	-	0.788176	0.115679	9.52584e-12	9545-156	GZMK	P49863	Granzyme K	55024256	55034570	5	TRANS
cg13155469	4	RAPGEF2	160270640	-	-0.668272	0.0980808	9.52608e-12	5339-49	S100A9	P06702	Protein S100-A9	153357854	153361023	1	TRANS
cg11142389	3	ZIC4;ZIC1	147125765	+	0.922214	0.135351	9.5264e-12	3195-50	GNLY	P22749	Granulysin	85685175	85698852	2	TRANS
cg27246931	1	NA	226292817	-	-1.31336	0.19276	9.52679e-12	3324-51	LY9	Q9HBG7	T-lymphocyte surface antigen Ly-9	160796074	160828261	1	TRANS
cg06639923	7	FBXL18	5534978	-	-0.861709	0.126472	9.52899e-12	5728-60	FCRL1	Q96LA6	Fc receptor-like protein 1	157820120	157794403	1	TRANS
cg23201032	3	KY;KY	134369828	-	0.751485	0.110294	9.52918e-12	9545-156	GZMK	P49863	Granzyme K	55024256	55034570	5	TRANS
cg09958288	7	ATXN7L1;ATXN7L1	105262811	-	-1.27304	0.186843	9.5294e-12	9545-156	GZMK	P49863	Granzyme K	55024256	55034570	5	TRANS
cg11339272	11	NA	35105650	-	-0.695594	0.102092	9.52957e-12	5339-49	S100A9	P06702	Protein S100-A9	153357854	153361023	1	TRANS
cg11360522	13	ATP11A;ATP11A	113379828	+	0.872893	0.128114	9.53007e-12	3195-50	GNLY	P22749	Granulysin	85685175	85698852	2	TRANS
cg07188645	17	CCL5;CCL5	34208012	-	-0.874029	0.12828	9.5301e-12	3324-51	LY9	Q9HBG7	T-lymphocyte surface antigen Ly-9	160796074	160828261	1	TRANS
cg07970325	6	NA	106497542	-	-1.2334	0.181025	9.53075e-12	5691-2	CRISPLD2	Q9H0B8	Cysteine-rich secretory protein LCCL domain-containing 2	84819985	84920768	16	TRANS
cg10378348	1	NA	6244619	+	-0.638971	0.0937817	9.53286e-12	5339-49	S100A9	P06702	Protein S100-A9	153357854	153361023	1	TRANS
cg21484170	8	PNOC;PNOC	28196872	+	-0.866651	0.127198	9.53346e-12	2579-17	MMP9	P14780	Matrix metalloproteinase-9	46008908	46016561	20	TRANS
cg21078167	13	NA	47334269	-	-0.637919	0.0936277	9.53482e-12	5691-2	CRISPLD2	Q9H0B8	Cysteine-rich secretory protein LCCL domain-containing 2	84819985	84920768	16	TRANS
cg14479377	9	CAMSAP1	138742730	+	0.749176	0.109957	9.53612e-12	5339-49	S100A9	P06702	Protein S100-A9	153357854	153361023	1	TRANS
cg02487987	5	ITGA1	52153575	-	-1.16198	0.170545	9.53629e-12	3440-7	GZMA	P12544	Granzyme A	55102646	55110252	5	CIS
cg09372974	6	BLOC1S5-TXNDC5	7920889	+	-1.05735	0.155189	9.53647e-12	9545-156	GZMK	P49863	Granzyme K	55024256	55034570	5	TRANS
cg23725924	10	ITIH2	7763777	-	-1.00502	0.147508	9.53648e-12	3324-51	LY9	Q9HBG7	T-lymphocyte surface antigen Ly-9	160796074	160828261	1	TRANS
cg09472159	19	CLEC17A	14693814	+	0.82889	0.121657	9.53722e-12	3440-7	GZMA	P12544	Granzyme A	55102646	55110252	5	TRANS
cg03470149	14	NA	75986964	-	-0.994747	0.146	9.53762e-12	3195-50	GNLY	P22749	Granulysin	85685175	85698852	2	TRANS
cg05283542	3	COL8A1;MIR548G;COL8A1	99357613	+	0.824561	0.121022	9.53805e-12	9545-156	GZMK	P49863	Granzyme K	55024256	55034570	5	TRANS
cg10630155	4	PROM1;PROM1	16085666	-	0.795825	0.116805	9.53899e-12	3195-50	GNLY	P22749	Granulysin	85685175	85698852	2	TRANS
cg16723556	3	XXYLT1	194981558	+	0.905552	0.13291	9.53904e-12	3440-7	GZMA	P12544	Granzyme A	55102646	55110252	5	TRANS
cg13165198	11	TRIM3;TRIM3;TRIM3;TRIM3	6489898	+	-1.63845	0.240478	9.53917e-12	3440-7	GZMA	P12544	Granzyme A	55102646	55110252	5	TRANS
cg13302642	12	NA	8128748	-	-1.08896	0.159829	9.53961e-12	3195-50	GNLY	P22749	Granulysin	85685175	85698852	2	TRANS
cg20242188	8	E2F5;E2F5;E2F5	86104378	+	-0.95951	0.140829	9.53981e-12	5691-2	CRISPLD2	Q9H0B8	Cysteine-rich secretory protein LCCL domain-containing 2	84819985	84920768	16	TRANS
cg12114888	8	OXR1;OXR1	107738435	+	0.692532	0.101644	9.54001e-12	9545-156	GZMK	P49863	Granzyme K	55024256	55034570	5	TRANS
cg07639400	6	KIF13A;KIF13A;KIF13A;KIF13A	17780403	+	-1.02536	0.150495	9.54037e-12	3324-51	LY9	Q9HBG7	T-lymphocyte surface antigen Ly-9	160796074	160828261	1	TRANS
cg08637702	4	PALLD;PALLD	169449790	+	-0.852236	0.125085	9.54097e-12	3440-7	GZMA	P12544	Granzyme A	55102646	55110252	5	TRANS
cg23201781	20	LOC101929486	12906037	-	0.919963	0.135025	9.54121e-12	9545-156	GZMK	P49863	Granzyme K	55024256	55034570	5	TRANS
cg24191821	11	P2RY6;P2RY6;P2RY6;P2RY6	73008025	-	-0.690604	0.101362	9.54213e-12	9545-156	GZMK	P49863	Granzyme K	55024256	55034570	5	TRANS
cg16948781	15	FRMD5;FRMD5;FRMD5;FRMD5	44292563	-	0.721779	0.105938	9.54245e-12	9545-156	GZMK	P49863	Granzyme K	55024256	55034570	5	TRANS
cg08473169	9	TTLL11	124705300	+	-1.27781	0.187548	9.54293e-12	3195-50	GNLY	P22749	Granulysin	85685175	85698852	2	TRANS
cg02947036	16	NA	11464675	+	0.801437	0.117629	9.54319e-12	9545-156	GZMK	P49863	Granzyme K	55024256	55034570	5	TRANS
cg22145042	8	NA	129840503	+	0.802679	0.117812	9.54348e-12	9545-156	GZMK	P49863	Granzyme K	55024256	55034570	5	TRANS
cg21213332	21	AGPAT3;AGPAT3	45345433	+	-1.12357	0.16491	9.54381e-12	5691-2	CRISPLD2	Q9H0B8	Cysteine-rich secretory protein LCCL domain-containing 2	84819985	84920768	16	TRANS
cg22488650	5	NA	31030027	+	-1.04434	0.153281	9.54393e-12	3440-7	GZMA	P12544	Granzyme A	55102646	55110252	5	TRANS
cg02358653	2	MCM6	136632610	+	1.15506	0.169532	9.54453e-12	5339-49	S100A9	P06702	Protein S100-A9	153357854	153361023	1	TRANS
cg12690978	12	MFAP5	8801526	-	-0.75492	0.110802	9.54469e-12	3440-7	GZMA	P12544	Granzyme A	55102646	55110252	5	TRANS
cg01168735	4	C1QTNF7;C1QTNF7;LOC101929095	15375846	-	-0.853228	0.125232	9.545e-12	9545-156	GZMK	P49863	Granzyme K	55024256	55034570	5	TRANS
cg03688799	11	DGKZ;DGKZ;DGKZ;DGKZ;DGKZ;DGKZ	46378773	-	-0.680422	0.0998685	9.54685e-12	5691-2	CRISPLD2	Q9H0B8	Cysteine-rich secretory protein LCCL domain-containing 2	84819985	84920768	16	TRANS
cg05578819	3	MGLL;MGLL;MGLL	127511054	-	0.847434	0.124382	9.54783e-12	5339-49	S100A9	P06702	Protein S100-A9	153357854	153361023	1	TRANS
cg24252966	3	EIF4G1;EIF4G1;EIF4G1;EIF4G1;EIF4G1;EIF4G1;EIF4G1	184033945	+	-0.84763	0.124411	9.548e-12	3440-7	GZMA	P12544	Granzyme A	55102646	55110252	5	TRANS
cg18632135	6	MAPK14;MAPK14;MAPK14;MAPK14	35996485	+	-1.32019	0.19377	9.54801e-12	3440-7	GZMA	P12544	Granzyme A	55102646	55110252	5	TRANS
cg07754492	2	CASP10;CASP10;CASP10;CASP10;CASP10;CASP10	202047754	+	0.729483	0.10707	9.54955e-12	3324-51	LY9	Q9HBG7	T-lymphocyte surface antigen Ly-9	160796074	160828261	1	TRANS
cg08864944	1	PBX1	164633485	+	-0.72987	0.107127	9.54973e-12	5691-2	CRISPLD2	Q9H0B8	Cysteine-rich secretory protein LCCL domain-containing 2	84819985	84920768	16	TRANS
cg20821314	2	PDIA6	10950732	+	-0.829525	0.121754	9.55048e-12	9545-156	GZMK	P49863	Granzyme K	55024256	55034570	5	TRANS
cg15702277	1	RERE;RERE;RERE	8477935	-	-0.718737	0.105493	9.55106e-12	5339-49	S100A9	P06702	Protein S100-A9	153357854	153361023	1	TRANS
cg09115423	7	NA	131243075	-	1.00889	0.14808	9.55168e-12	9545-156	GZMK	P49863	Granzyme K	55024256	55034570	5	TRANS
cg25529557	6	FYN	112145775	-	-0.773065	0.113467	9.5518e-12	3440-7	GZMA	P12544	Granzyme A	55102646	55110252	5	TRANS
cg14128479	8	NA	126522705	-	-1.12759	0.165503	9.55199e-12	3440-7	GZMA	P12544	Granzyme A	55102646	55110252	5	TRANS
cg24515883	2	NA	18494208	-	-1.12086	0.164516	9.55231e-12	9545-156	GZMK	P49863	Granzyme K	55024256	55034570	5	TRANS
cg15590692	19	RHPN2	33542269	-	-1.22603	0.179953	9.55266e-12	3440-7	GZMA	P12544	Granzyme A	55102646	55110252	5	TRANS
cg20308777	8	NA	20046822	-	-0.78209	0.114792	9.55281e-12	5339-49	S100A9	P06702	Protein S100-A9	153357854	153361023	1	TRANS
cg26362368	1	PEX14	10675623	+	-0.960357	0.140958	9.55334e-12	5691-2	CRISPLD2	Q9H0B8	Cysteine-rich secretory protein LCCL domain-containing 2	84819985	84920768	16	TRANS
cg21941611	17	ASPA;ASPA	3378804	+	-0.953546	0.139958	9.55373e-12	3440-7	GZMA	P12544	Granzyme A	55102646	55110252	5	TRANS
cg13580286	8	TNFRSF10B;TNFRSF10B;TNFRSF10B	22925391	-	-0.842747	0.123696	9.55385e-12	5339-49	S100A9	P06702	Protein S100-A9	153357854	153361023	1	TRANS
cg08594554	17	TTYH2	72231318	+	0.715457	0.105012	9.5541e-12	3195-50	GNLY	P22749	Granulysin	85685175	85698852	2	TRANS
cg07742813	13	NA	31750135	-	-1.65596	0.243056	9.55491e-12	9545-156	GZMK	P49863	Granzyme K	55024256	55034570	5	TRANS
cg01093296	14	JAG2;JAG2	105613102	-	-1.39394	0.204598	9.55501e-12	3440-7	GZMA	P12544	Granzyme A	55102646	55110252	5	TRANS
cg10667895	2	NA	102577876	+	-0.791628	0.116193	9.55539e-12	5852-6	S100A12	P80511	Protein S100-A12	153375621	153373711	1	TRANS
cg27497928	7	CLCN1	143049069	+	0.970569	0.142457	9.55555e-12	5339-49	S100A9	P06702	Protein S100-A9	153357854	153361023	1	TRANS
cg11329713	1	PLEKHO1;PLEKHO1;PLEKHO1	150121264	+	0.760568	0.111634	9.55647e-12	9545-156	GZMK	P49863	Granzyme K	55024256	55034570	5	TRANS
cg06078493	2	NA	148230318	-	-1.10891	0.162763	9.55657e-12	3440-7	GZMA	P12544	Granzyme A	55102646	55110252	5	TRANS
cg08330217	20	NA	57982969	+	-1.06661	0.156555	9.55693e-12	9545-156	GZMK	P49863	Granzyme K	55024256	55034570	5	TRANS
cg26218277	6	JARID2	15390596	-	1.05239	0.154468	9.55733e-12	9545-156	GZMK	P49863	Granzyme K	55024256	55034570	5	TRANS
cg22562942	8	NEFM;NEFM	24772309	-	0.45336	0.0665433	9.5577e-12	3440-7	GZMA	P12544	Granzyme A	55102646	55110252	5	TRANS
cg22596511	1	HIVEP3;HIVEP3	42164849	-	-1.31477	0.19298	9.55909e-12	3195-50	GNLY	P22749	Granulysin	85685175	85698852	2	TRANS
cg18493214	6	KIF13A;KIF13A;KIF13A;KIF13A	17764205	-	-0.661009	0.097022	9.55985e-12	5691-2	CRISPLD2	Q9H0B8	Cysteine-rich secretory protein LCCL domain-containing 2	84819985	84920768	16	TRANS
cg00965449	13	WDFY2	52205716	-	-0.716795	0.10521	9.56002e-12	5339-49	S100A9	P06702	Protein S100-A9	153357854	153361023	1	TRANS
cg02012974	3	LRIG1	66492992	+	-0.60898	0.0893854	9.56051e-12	5691-2	CRISPLD2	Q9H0B8	Cysteine-rich secretory protein LCCL domain-containing 2	84819985	84920768	16	TRANS
cg22559570	5	NA	10671347	+	-0.757666	0.11121	9.56079e-12	5691-2	CRISPLD2	Q9H0B8	Cysteine-rich secretory protein LCCL domain-containing 2	84819985	84920768	16	TRANS
cg00100800	9	ZNF462	109625179	-	0.752829	0.1105	9.5615e-12	3324-51	LY9	Q9HBG7	T-lymphocyte surface antigen Ly-9	160796074	160828261	1	TRANS
cg26539301	9	NEK6;NEK6;NEK6;NEK6	127023121	+	-1.19989	0.17612	9.56208e-12	5339-49	S100A9	P06702	Protein S100-A9	153357854	153361023	1	TRANS
cg17124440	3	TNIK;TNIK;TNIK;TNIK;TNIK;TNIK;TNIK;TNIK	170943028	+	0.597335	0.0876766	9.56262e-12	2579-17	MMP9	P14780	Matrix metalloproteinase-9	46008908	46016561	20	TRANS
cg12305265	6	PARK2;PARK2;PARK2	162065571	-	-0.66187	0.097149	9.56264e-12	3440-7	GZMA	P12544	Granzyme A	55102646	55110252	5	TRANS
cg10840378	11	NA	46732786	-	-1.67632	0.246051	9.56558e-12	3195-50	GNLY	P22749	Granulysin	85685175	85698852	2	TRANS
cg05890620	19	ICAM4;ICAM4;ICAM4	10397612	-	0.856999	0.125791	9.56561e-12	3195-50	GNLY	P22749	Granulysin	85685175	85698852	2	TRANS
cg25596584	19	RYR1;RYR1	38928316	-	-1.03892	0.152494	9.56583e-12	3440-7	GZMA	P12544	Granzyme A	55102646	55110252	5	TRANS
cg02529627	17	C17orf91;C17orf91;WDR81;MIR22;C17orf91;WDR81;C17orf91	1618713	+	-1.29726	0.190412	9.56584e-12	9545-156	GZMK	P49863	Granzyme K	55024256	55034570	5	TRANS
cg23895722	11	C11orf45;KCNJ5	128776112	+	-0.633597	0.0929997	9.56587e-12	5339-49	S100A9	P06702	Protein S100-A9	153357854	153361023	1	TRANS
cg19544057	13	LINC00548	40794844	+	0.802071	0.117729	9.56655e-12	5339-49	S100A9	P06702	Protein S100-A9	153357854	153361023	1	TRANS
cg25212667	20	NA	52543315	-	-0.794989	0.116689	9.56666e-12	5691-2	CRISPLD2	Q9H0B8	Cysteine-rich secretory protein LCCL domain-containing 2	84819985	84920768	16	TRANS
cg02563613	14	NA	101100746	-	-1.76452	0.258998	9.56773e-12	9545-156	GZMK	P49863	Granzyme K	55024256	55034570	5	TRANS
cg17756730	1	NA	172608644	+	0.766831	0.112557	9.5684e-12	2579-17	MMP9	P14780	Matrix metalloproteinase-9	46008908	46016561	20	TRANS
cg15301489	8	XKR6	11058770	+	-1.18868	0.174477	9.56875e-12	3324-51	LY9	Q9HBG7	T-lymphocyte surface antigen Ly-9	160796074	160828261	1	TRANS
cg14034491	3	LSAMP	115543950	+	-0.913052	0.134019	9.56883e-12	3440-7	GZMA	P12544	Granzyme A	55102646	55110252	5	TRANS
cg09325671	11	ANKK1	113257478	-	-1.63892	0.240564	9.5695e-12	3440-7	GZMA	P12544	Granzyme A	55102646	55110252	5	TRANS
cg05251573	13	NA	111658117	+	-1.11466	0.163612	9.57027e-12	3440-7	GZMA	P12544	Granzyme A	55102646	55110252	5	TRANS
cg10835043	10	VWA2	116031785	+	-1.24793	0.183174	9.57068e-12	3324-51	LY9	Q9HBG7	T-lymphocyte surface antigen Ly-9	160796074	160828261	1	TRANS
cg14737169	3	NA	184308631	-	-0.846667	0.124276	9.57071e-12	5339-49	S100A9	P06702	Protein S100-A9	153357854	153361023	1	TRANS
cg05716202	4	NA	175298942	-	-0.840638	0.123391	9.57089e-12	9545-156	GZMK	P49863	Granzyme K	55024256	55034570	5	TRANS
cg25539255	19	ARRDC5	4902950	-	-0.687261	0.100878	9.57246e-12	5339-49	S100A9	P06702	Protein S100-A9	153357854	153361023	1	TRANS
cg10418276	18	ANKRD12;ANKRD12;ANKRD12	9215747	+	-0.573248	0.084143	9.57284e-12	4126-22	BPI	P17213	Bactericidal permeability-increasing protein	38304150	38337505	20	TRANS
cg26002687	9	NA	85835742	+	0.742351	0.108964	9.57326e-12	2579-17	MMP9	P14780	Matrix metalloproteinase-9	46008908	46016561	20	TRANS
cg00432884	9	GLIPR2;GLIPR2;GLIPR2;GLIPR2;GLIPR2;GLIPR2;GLIPR2;GLIPR2;GLIPR2;GLIPR2;GLIPR2;GLIPR2;GLIPR2;GLIPR2;GLIPR2;GLIPR2;GLIPR2;GLIPR2;GLIPR2	36148527	-	-1.00374	0.147332	9.57347e-12	3440-7	GZMA	P12544	Granzyme A	55102646	55110252	5	TRANS
cg02378329	18	FAM69C	72125957	+	-1.17927	0.173096	9.57355e-12	9545-156	GZMK	P49863	Granzyme K	55024256	55034570	5	TRANS
cg13411053	16	TMEM204;TMEM204;IFT140	1595600	+	0.598487	0.0878478	9.57357e-12	9545-156	GZMK	P49863	Granzyme K	55024256	55034570	5	TRANS
cg04063756	16	DCUN1D3	20892998	+	-0.55188	0.0810067	9.5739e-12	2579-17	MMP9	P14780	Matrix metalloproteinase-9	46008908	46016561	20	TRANS
cg03193589	3	FGD5	14864757	+	0.897537	0.131743	9.57391e-12	3440-7	GZMA	P12544	Granzyme A	55102646	55110252	5	TRANS
cg12515103	7	LOC100128317	81312416	-	-0.869609	0.127645	9.57661e-12	9545-156	GZMK	P49863	Granzyme K	55024256	55034570	5	TRANS
cg15642343	3	GRM7;GRM7	7246539	+	-1.15412	0.169407	9.57684e-12	3324-51	LY9	Q9HBG7	T-lymphocyte surface antigen Ly-9	160796074	160828261	1	TRANS
cg14706523	2	EML6	54967573	+	-1.1175	0.164032	9.57738e-12	9545-156	GZMK	P49863	Granzyme K	55024256	55034570	5	TRANS
cg13166501	1	NA	89900165	-	-0.726019	0.106569	9.57849e-12	3195-50	GNLY	P22749	Granulysin	85685175	85698852	2	TRANS
cg03112087	4	RNF150	142053720	+	0.517215	0.0759193	9.57864e-12	3440-7	GZMA	P12544	Granzyme A	55102646	55110252	5	TRANS
cg27027206	13	VWA8	42151743	+	-0.669192	0.0982272	9.57869e-12	2579-17	MMP9	P14780	Matrix metalloproteinase-9	46008908	46016561	20	TRANS
cg01818674	4	NA	8257758	-	-1.0902	0.160024	9.57958e-12	3195-50	GNLY	P22749	Granulysin	85685175	85698852	2	TRANS
cg08418079	11	GALNT18	11448117	-	-1.06389	0.156163	9.58134e-12	3440-7	GZMA	P12544	Granzyme A	55102646	55110252	5	TRANS
cg09721612	8	NA	109321336	+	-0.836255	0.12275	9.58197e-12	3440-7	GZMA	P12544	Granzyme A	55102646	55110252	5	TRANS
cg17305915	4	HTT	3081508	+	0.814274	0.119524	9.58294e-12	3195-50	GNLY	P22749	Granulysin	85685175	85698852	2	TRANS
cg22093765	12	NA	110061818	+	-1.04859	0.153919	9.58333e-12	3440-7	GZMA	P12544	Granzyme A	55102646	55110252	5	TRANS
cg11057061	8	NCRNA00250	135850262	-	-1.39761	0.205151	9.5841e-12	3195-50	GNLY	P22749	Granulysin	85685175	85698852	2	TRANS
cg22327110	3	NA	134414008	+	-1.17234	0.172083	9.58426e-12	3195-50	GNLY	P22749	Granulysin	85685175	85698852	2	TRANS
cg17871275	4	NA	10322149	-	-1.10306	0.161914	9.5843e-12	3324-51	LY9	Q9HBG7	T-lymphocyte surface antigen Ly-9	160796074	160828261	1	TRANS
cg01167335	16	NA	31253612	-	-0.577345	0.0847466	9.58504e-12	2579-17	MMP9	P14780	Matrix metalloproteinase-9	46008908	46016561	20	TRANS
cg03272903	8	NA	128683224	-	0.866633	0.12721	9.58516e-12	5339-49	S100A9	P06702	Protein S100-A9	153357854	153361023	1	TRANS
cg14572817	12	SOX5;SOX5;SOX5;SOX5;SOX5	23713608	-	-1.03969	0.152613	9.58567e-12	3324-51	LY9	Q9HBG7	T-lymphocyte surface antigen Ly-9	160796074	160828261	1	TRANS
cg07025782	7	LOC401312	22706093	+	-1.2051	0.176893	9.58567e-12	3440-7	GZMA	P12544	Granzyme A	55102646	55110252	5	TRANS
cg26801125	14	CRIP1	105952051	-	-1.78759	0.262395	9.58647e-12	3195-50	GNLY	P22749	Granulysin	85685175	85698852	2	TRANS
cg06700226	12	NA	5198019	-	-1.60575	0.235705	9.58832e-12	9545-156	GZMK	P49863	Granzyme K	55024256	55034570	5	TRANS
cg22350898	5	MEF2C-AS1;MEF2C-AS1;MEF2C;MEF2C;MEF2C-AS1	88184945	-	0.643628	0.0944769	9.58877e-12	3324-51	LY9	Q9HBG7	T-lymphocyte surface antigen Ly-9	160796074	160828261	1	TRANS
cg10894156	10	NA	12307786	+	-0.842444	0.123661	9.58904e-12	2579-17	MMP9	P14780	Matrix metalloproteinase-9	46008908	46016561	20	TRANS
cg03727968	1	CD247;CD247	167451830	+	0.772596	0.113408	9.58924e-12	5339-49	S100A9	P06702	Protein S100-A9	153357854	153361023	1	TRANS
cg01486428	5	FSTL4	132589125	-	-1.1484	0.168572	9.59008e-12	3195-50	GNLY	P22749	Granulysin	85685175	85698852	2	TRANS
cg23424158	11	DLG2;DLG2;DLG2;DLG2	83394074	-	-1.28113	0.188055	9.59047e-12	3195-50	GNLY	P22749	Granulysin	85685175	85698852	2	TRANS
cg15808279	17	NA	48238567	+	0.874619	0.128384	9.59072e-12	9545-156	GZMK	P49863	Granzyme K	55024256	55034570	5	TRANS
cg15358243	15	NA	36737547	-	-0.918013	0.134754	9.59083e-12	9545-156	GZMK	P49863	Granzyme K	55024256	55034570	5	TRANS
cg11714327	16	LINC01227;LINC01227	80603608	+	-0.701106	0.102914	9.59106e-12	3440-7	GZMA	P12544	Granzyme A	55102646	55110252	5	TRANS
cg03228193	19	MUM1;MUM1	1363478	-	0.856249	0.125688	9.59138e-12	9545-156	GZMK	P49863	Granzyme K	55024256	55034570	5	TRANS
cg21813655	9	NA	26310407	+	-0.91598	0.134456	9.59182e-12	3440-7	GZMA	P12544	Granzyme A	55102646	55110252	5	TRANS
cg00267156	2	NA	45420334	+	-1.3636	0.200162	9.59195e-12	3440-7	GZMA	P12544	Granzyme A	55102646	55110252	5	TRANS
cg12972233	9	C9orf47;C9orf47;C9orf47;S1PR3;C9orf47	91605893	+	0.780128	0.114514	9.59227e-12	3195-50	GNLY	P22749	Granulysin	85685175	85698852	2	TRANS
cg00059662	13	GRTP1	114005317	-	-1.13589	0.166736	9.59239e-12	3195-50	GNLY	P22749	Granulysin	85685175	85698852	2	TRANS
cg06816685	17	NA	46660097	-	-1.17184	0.172013	9.59275e-12	2579-17	MMP9	P14780	Matrix metalloproteinase-9	46008908	46016561	20	TRANS
cg15416488	4	PABPC4L	135122912	+	0.466421	0.0684656	9.59277e-12	3440-7	GZMA	P12544	Granzyme A	55102646	55110252	5	TRANS
cg03270881	2	TMSB10	85131951	+	0.862854	0.126658	9.59346e-12	3195-50	GNLY	P22749	Granulysin	85685175	85698852	2	CIS
cg21638625	19	FSD1;TMIGD2;TMIGD2	4303817	-	1.05709	0.15517	9.59431e-12	5339-49	S100A9	P06702	Protein S100-A9	153357854	153361023	1	TRANS
cg17595624	12	GSG1;GSG1;GSG1;GSG1;GSG1;GSG1;GSG1	13246810	+	-1.25625	0.184405	9.59435e-12	5339-49	S100A9	P06702	Protein S100-A9	153357854	153361023	1	TRANS
cg00230924	12	NA	52542742	+	-1.61983	0.237774	9.59459e-12	3195-50	GNLY	P22749	Granulysin	85685175	85698852	2	TRANS
cg04192631	1	SRP9;SRP9	225968461	-	-0.570659	0.083767	9.59475e-12	2579-17	MMP9	P14780	Matrix metalloproteinase-9	46008908	46016561	20	TRANS
cg01104425	1	RUNX3;RUNX3	25249494	+	-1.08769	0.159662	9.59643e-12	3440-7	GZMA	P12544	Granzyme A	55102646	55110252	5	TRANS
cg07726930	9	COL5A1;COL5A1	137619694	-	-1.21713	0.178664	9.59751e-12	9545-156	GZMK	P49863	Granzyme K	55024256	55034570	5	TRANS
cg16668326	14	NA	22971697	-	0.837824	0.122985	9.5979e-12	5339-49	S100A9	P06702	Protein S100-A9	153357854	153361023	1	TRANS
cg11991267	10	NA	36823765	-	0.897488	0.131743	9.59877e-12	3440-7	GZMA	P12544	Granzyme A	55102646	55110252	5	TRANS
cg02246928	6	NA	144586678	+	1.00167	0.147036	9.59885e-12	3195-50	GNLY	P22749	Granulysin	85685175	85698852	2	TRANS
cg14785615	7	ABCB4;ABCB4;ABCB4	87105231	+	0.631763	0.0927373	9.5989e-12	3195-50	GNLY	P22749	Granulysin	85685175	85698852	2	TRANS
cg21851395	13	NA	42108056	+	-1.12154	0.164633	9.59949e-12	9545-156	GZMK	P49863	Granzyme K	55024256	55034570	5	TRANS
cg21550785	2	ALK	29439093	-	-1.10903	0.162796	9.59949e-12	3324-51	LY9	Q9HBG7	T-lymphocyte surface antigen Ly-9	160796074	160828261	1	TRANS
cg08018303	14	NA	33403946	-	0.562549	0.0825775	9.59974e-12	3324-51	LY9	Q9HBG7	T-lymphocyte surface antigen Ly-9	160796074	160828261	1	TRANS
cg15089921	9	GLIS3;GLIS3	3962860	+	-0.732045	0.107458	9.60007e-12	3195-50	GNLY	P22749	Granulysin	85685175	85698852	2	TRANS
cg17643564	3	NA	31494467	-	-1.00858	0.148051	9.60073e-12	9545-156	GZMK	P49863	Granzyme K	55024256	55034570	5	TRANS
cg09663430	22	BID;BID;BID;BID;BID;BID;BID	18251942	+	1.07472	0.157761	9.60121e-12	3440-7	GZMA	P12544	Granzyme A	55102646	55110252	5	TRANS
cg04606076	13	NA	80934105	+	0.835163	0.122595	9.60158e-12	9545-156	GZMK	P49863	Granzyme K	55024256	55034570	5	TRANS
cg01270273	17	TOP2A	38559179	+	0.778255	0.114242	9.60188e-12	5339-49	S100A9	P06702	Protein S100-A9	153357854	153361023	1	TRANS
cg17620434	1	CAMTA1	7567804	+	-1.35936	0.199544	9.60236e-12	9545-156	GZMK	P49863	Granzyme K	55024256	55034570	5	TRANS
cg00448322	2	NA	190399941	-	-1.10011	0.161488	9.60262e-12	3195-50	GNLY	P22749	Granulysin	85685175	85698852	2	TRANS
cg08617194	12	SETD8	123875771	-	-0.688776	0.101107	9.6029e-12	2579-17	MMP9	P14780	Matrix metalloproteinase-9	46008908	46016561	20	TRANS
cg00754253	11	HRASLS5;HRASLS5;HRASLS5	63259187	+	-0.589738	0.0865691	9.60299e-12	5339-49	S100A9	P06702	Protein S100-A9	153357854	153361023	1	TRANS
cg15074033	12	NA	52652462	-	0.603742	0.088625	9.60389e-12	9545-156	GZMK	P49863	Granzyme K	55024256	55034570	5	TRANS
cg18195902	2	NA	149348299	+	-0.633073	0.0929307	9.60401e-12	3195-50	GNLY	P22749	Granulysin	85685175	85698852	2	TRANS
cg26907842	9	NA	37036052	+	0.736007	0.108041	9.60408e-12	9545-156	GZMK	P49863	Granzyme K	55024256	55034570	5	TRANS
cg03607415	5	GPR98;GPR98	89881642	-	-0.885373	0.129967	9.60472e-12	3324-51	LY9	Q9HBG7	T-lymphocyte surface antigen Ly-9	160796074	160828261	1	TRANS
cg10707120	2	CTNNA2;CTNNA2;CTNNA2;CTNNA2	80299980	+	-1.02448	0.150387	9.60473e-12	9545-156	GZMK	P49863	Granzyme K	55024256	55034570	5	TRANS
cg02479198	11	DLG2	84997870	+	-1.01035	0.148313	9.60555e-12	3440-7	GZMA	P12544	Granzyme A	55102646	55110252	5	TRANS
cg19602479	1	FCRL3	157670869	-	-0.696502	0.102242	9.60618e-12	3440-7	GZMA	P12544	Granzyme A	55102646	55110252	5	TRANS
cg04244576	3	NA	34323792	+	0.877541	0.128818	9.60646e-12	5339-49	S100A9	P06702	Protein S100-A9	153357854	153361023	1	TRANS
cg25975347	2	NA	205065626	+	-0.678989	0.0996716	9.60724e-12	9545-156	GZMK	P49863	Granzyme K	55024256	55034570	5	TRANS
cg08001407	17	WSCD1	6024561	-	-1.09135	0.160204	9.60747e-12	9545-156	GZMK	P49863	Granzyme K	55024256	55034570	5	TRANS
cg06785559	13	F7;F7;F7;F7	113770092	+	-1.23809	0.181744	9.60781e-12	3440-7	GZMA	P12544	Granzyme A	55102646	55110252	5	TRANS
cg10907086	16	ARHGAP17;ARHGAP17	25018046	+	-0.987001	0.144886	9.60804e-12	5691-2	CRISPLD2	Q9H0B8	Cysteine-rich secretory protein LCCL domain-containing 2	84819985	84920768	16	TRANS
cg02575483	6	DCBLD1	117826706	+	-0.683113	0.100277	9.60958e-12	2579-17	MMP9	P14780	Matrix metalloproteinase-9	46008908	46016561	20	TRANS
cg16844607	9	CACNA1B;CACNA1B	140998983	-	-1.10095	0.161613	9.61004e-12	3195-50	GNLY	P22749	Granulysin	85685175	85698852	2	TRANS
cg04185639	5	DPYSL3;DPYSL3	146806258	+	-0.984233	0.144481	9.61167e-12	5339-49	S100A9	P06702	Protein S100-A9	153357854	153361023	1	TRANS
cg21057473	11	OR51B2	5346163	-	-1.01534	0.149048	9.61239e-12	3324-51	LY9	Q9HBG7	T-lymphocyte surface antigen Ly-9	160796074	160828261	1	TRANS
cg03357099	1	NA	201537182	-	-1.3937	0.204589	9.61265e-12	3440-7	GZMA	P12544	Granzyme A	55102646	55110252	5	TRANS
cg15733511	15	NA	101652791	+	-1.38842	0.203815	9.61319e-12	3324-51	LY9	Q9HBG7	T-lymphocyte surface antigen Ly-9	160796074	160828261	1	TRANS
cg02445958	16	NA	66911914	+	-0.993096	0.145783	9.61325e-12	5339-49	S100A9	P06702	Protein S100-A9	153357854	153361023	1	TRANS
cg16571001	6	NA	87835197	-	-0.818716	0.120184	9.61376e-12	3195-50	GNLY	P22749	Granulysin	85685175	85698852	2	TRANS
cg15979672	7	NA	36782550	-	-0.60045	0.0881437	9.61403e-12	5691-2	CRISPLD2	Q9H0B8	Cysteine-rich secretory protein LCCL domain-containing 2	84819985	84920768	16	TRANS
cg01151584	11	EHD1	64627528	-	-1.12223	0.164739	9.61417e-12	9545-156	GZMK	P49863	Granzyme K	55024256	55034570	5	TRANS
cg24374476	10	NA	74080727	+	-0.862093	0.126552	9.61442e-12	2579-17	MMP9	P14780	Matrix metalloproteinase-9	46008908	46016561	20	TRANS
cg03473348	6	COL11A2;COL11A2;COL11A2;COL11A2	33160976	-	0.650549	0.0954982	9.61444e-12	3440-7	GZMA	P12544	Granzyme A	55102646	55110252	5	TRANS
cg01325409	15	SLC24A5	48413102	-	-1.06982	0.157046	9.61474e-12	3195-50	GNLY	P22749	Granulysin	85685175	85698852	2	TRANS
cg09822538	1	NTNG1;NTNG1;NTNG1;NTNG1;NTNG1;NTNG1	107682798	+	0.736488	0.108114	9.61556e-12	3440-7	GZMA	P12544	Granzyme A	55102646	55110252	5	TRANS
cg08627720	15	NA	96959977	+	0.684133	0.100429	9.61715e-12	9545-156	GZMK	P49863	Granzyme K	55024256	55034570	5	TRANS
cg04375685	19	ZNF787	56624721	-	-0.871012	0.127863	9.61985e-12	5339-49	S100A9	P06702	Protein S100-A9	153357854	153361023	1	TRANS
cg11338128	1	ST6GALNAC5	77492835	-	-1.32887	0.195075	9.61996e-12	9545-156	GZMK	P49863	Granzyme K	55024256	55034570	5	TRANS
cg18862963	13	TPT1-AS1	45923711	-	-0.581172	0.085315	9.62031e-12	5691-2	CRISPLD2	Q9H0B8	Cysteine-rich secretory protein LCCL domain-containing 2	84819985	84920768	16	TRANS
cg12373502	20	BCAS4;BCAS4;BCAS4	49475903	-	-0.986832	0.144865	9.62065e-12	6485-59	IGLL1	P15814	Immunoglobulin lambda-like polypeptide 1	23580302	23573125	22	TRANS
cg22127848	17	NA	64295986	-	-0.763729	0.112114	9.62081e-12	5691-2	CRISPLD2	Q9H0B8	Cysteine-rich secretory protein LCCL domain-containing 2	84819985	84920768	16	TRANS
cg14466269	14	SLC25A21;SLC25A21;LOC100129794	37641191	+	1.02555	0.150549	9.62126e-12	3195-50	GNLY	P22749	Granulysin	85685175	85698852	2	TRANS
cg01667634	6	EHMT2;EHMT2	31860439	+	-1.17827	0.172969	9.62347e-12	5339-49	S100A9	P06702	Protein S100-A9	153357854	153361023	1	TRANS
cg04908107	5	LOC101927421	124512597	+	-1.24656	0.182995	9.62429e-12	3324-51	LY9	Q9HBG7	T-lymphocyte surface antigen Ly-9	160796074	160828261	1	TRANS
cg00031162	17	TNFSF12;TNFSF12-TNFSF13	7453377	-	1.03699	0.152231	9.62529e-12	5339-49	S100A9	P06702	Protein S100-A9	153357854	153361023	1	TRANS
cg08323393	22	CACNA1I;CACNA1I	39969608	+	-1.29167	0.189617	9.62556e-12	3440-7	GZMA	P12544	Granzyme A	55102646	55110252	5	TRANS
cg11807188	1	LEPR;LEPR;LEPR	65924844	+	-1.72179	0.252758	9.62577e-12	3440-7	GZMA	P12544	Granzyme A	55102646	55110252	5	TRANS
cg03185808	15	NA	39449931	-	-1.07128	0.157264	9.62598e-12	3195-50	GNLY	P22749	Granulysin	85685175	85698852	2	TRANS
cg25072398	5	SEMA5A	9438086	+	0.776828	0.114039	9.62731e-12	3324-51	LY9	Q9HBG7	T-lymphocyte surface antigen Ly-9	160796074	160828261	1	TRANS
cg21751556	21	NA	32451135	+	-0.755241	0.11087	9.62776e-12	3440-7	GZMA	P12544	Granzyme A	55102646	55110252	5	TRANS
cg26293512	16	TEPP;TEPP	58010433	-	-1.73598	0.254843	9.62817e-12	9545-156	GZMK	P49863	Granzyme K	55024256	55034570	5	TRANS
cg13094929	22	PPM1F	22283966	+	-1.0937	0.160556	9.62827e-12	3440-7	GZMA	P12544	Granzyme A	55102646	55110252	5	TRANS
cg02642979	2	NA	25424387	+	-1.41628	0.207911	9.62907e-12	3195-50	GNLY	P22749	Granulysin	85685175	85698852	2	TRANS
cg26434370	16	FAM18A	10909361	+	-0.670029	0.0983611	9.62959e-12	5691-2	CRISPLD2	Q9H0B8	Cysteine-rich secretory protein LCCL domain-containing 2	84819985	84920768	16	TRANS
cg00181233	21	KCNJ6	39146132	-	-1.04183	0.152943	9.63029e-12	9545-156	GZMK	P49863	Granzyme K	55024256	55034570	5	TRANS
cg11328838	3	PLD1;PLD1	171495665	-	-0.636918	0.0935005	9.63044e-12	2579-17	MMP9	P14780	Matrix metalloproteinase-9	46008908	46016561	20	TRANS
cg23412299	11	NA	127813919	-	-0.759748	0.111532	9.63073e-12	9545-156	GZMK	P49863	Granzyme K	55024256	55034570	5	TRANS
cg17902891	20	NA	24651499	+	-1.12656	0.16538	9.63101e-12	3324-51	LY9	Q9HBG7	T-lymphocyte surface antigen Ly-9	160796074	160828261	1	TRANS
cg04487659	17	SH3D20	43510575	+	-0.890115	0.130671	9.63224e-12	2579-17	MMP9	P14780	Matrix metalloproteinase-9	46008908	46016561	20	TRANS
cg15542741	12	SLC6A15;SLC6A15;SLC6A15	85305677	+	0.642697	0.0943493	9.63226e-12	3324-51	LY9	Q9HBG7	T-lymphocyte surface antigen Ly-9	160796074	160828261	1	TRANS
cg00691123	3	VGLL4;VGLL4	11632974	+	-0.627577	0.09213	9.6344e-12	2579-17	MMP9	P14780	Matrix metalloproteinase-9	46008908	46016561	20	TRANS
cg09856436	1	FLJ39609	855649	-	-1.27619	0.187348	9.6345e-12	2579-17	MMP9	P14780	Matrix metalloproteinase-9	46008908	46016561	20	TRANS
cg06233202	2	NA	64501134	-	-0.742446	0.108993	9.63483e-12	5691-2	CRISPLD2	Q9H0B8	Cysteine-rich secretory protein LCCL domain-containing 2	84819985	84920768	16	TRANS
cg05046068	22	ANKRD54;ANKRD54;MIR658	38241182	-	0.893953	0.131235	9.635e-12	3195-50	GNLY	P22749	Granulysin	85685175	85698852	2	TRANS
cg19501502	10	CAMK1D;CAMK1D	12401458	+	0.997391	0.14642	9.63533e-12	5691-2	CRISPLD2	Q9H0B8	Cysteine-rich secretory protein LCCL domain-containing 2	84819985	84920768	16	TRANS
cg15967692	14	SNHG24	101444834	+	-0.854196	0.125399	9.63576e-12	9545-156	GZMK	P49863	Granzyme K	55024256	55034570	5	TRANS
cg27128761	5	SPARC	151055650	+	-0.966313	0.141858	9.63652e-12	2579-17	MMP9	P14780	Matrix metalloproteinase-9	46008908	46016561	20	TRANS
cg04036920	11	C11orf41	33562503	+	-0.616704	0.0905344	9.63727e-12	2579-17	MMP9	P14780	Matrix metalloproteinase-9	46008908	46016561	20	TRANS
cg24762231	12	NFE2;NFE2	54690793	+	0.678693	0.0996347	9.63799e-12	9545-156	GZMK	P49863	Granzyme K	55024256	55034570	5	TRANS
cg14636534	5	LOC645323;LOC645323;LOC645323	87968528	+	0.784973	0.115238	9.63949e-12	3195-50	GNLY	P22749	Granulysin	85685175	85698852	2	TRANS
cg12985332	12	WIF1	65467813	-	-0.672405	0.0987122	9.64039e-12	9545-156	GZMK	P49863	Granzyme K	55024256	55034570	5	TRANS
cg14182690	1	RUNX3	25290947	-	1.03691	0.152223	9.64065e-12	5339-49	S100A9	P06702	Protein S100-A9	153357854	153361023	1	TRANS
cg05942702	10	LOC101927472;ITPRIP;ITPRIP;ITPRIP	106082244	-	-1.02485	0.150453	9.64083e-12	5852-6	S100A12	P80511	Protein S100-A12	153375621	153373711	1	TRANS
cg16954727	10	NA	3440330	+	-1.32845	0.195024	9.641e-12	9545-156	GZMK	P49863	Granzyme K	55024256	55034570	5	TRANS
cg05919238	17	SLC38A10;SLC38A10	79244158	+	-0.694695	0.101985	9.64107e-12	2579-17	MMP9	P14780	Matrix metalloproteinase-9	46008908	46016561	20	TRANS
cg14915719	19	NA	42108182	+	-1.10026	0.161524	9.64134e-12	9545-156	GZMK	P49863	Granzyme K	55024256	55034570	5	TRANS
cg01859872	10	NA	28670027	-	-0.61331	0.090037	9.64139e-12	4126-22	BPI	P17213	Bactericidal permeability-increasing protein	38304150	38337505	20	TRANS
cg18365765	3	GXYLT2	73000527	+	0.530473	0.0778761	9.64181e-12	5691-2	CRISPLD2	Q9H0B8	Cysteine-rich secretory protein LCCL domain-containing 2	84819985	84920768	16	TRANS
cg04280775	2	METTL21A;METTL21A;METTL21A	208484576	-	0.651037	0.0955759	9.64305e-12	3324-51	LY9	Q9HBG7	T-lymphocyte surface antigen Ly-9	160796074	160828261	1	TRANS
cg26643531	11	NA	44033616	+	-1.54454	0.226747	9.6434e-12	3195-50	GNLY	P22749	Granulysin	85685175	85698852	2	TRANS
cg05468584	10	MIR202	135061287	-	-1.63214	0.239607	9.64445e-12	3195-50	GNLY	P22749	Granulysin	85685175	85698852	2	TRANS
cg18009045	10	GRK5	121105147	-	-0.99321	0.145809	9.64462e-12	3440-7	GZMA	P12544	Granzyme A	55102646	55110252	5	TRANS
cg07213830	1	NA	1093940	-	-0.862193	0.126575	9.64464e-12	5339-49	S100A9	P06702	Protein S100-A9	153357854	153361023	1	TRANS
cg05856835	17	NA	20518349	-	-1.23942	0.181955	9.64512e-12	3440-7	GZMA	P12544	Granzyme A	55102646	55110252	5	TRANS
cg14024008	20	JPH2;JPH2	42806506	+	-0.97914	0.143744	9.64548e-12	3440-7	GZMA	P12544	Granzyme A	55102646	55110252	5	TRANS
cg23477168	2	NA	192750645	-	-0.864814	0.12696	9.6455e-12	3195-50	GNLY	P22749	Granulysin	85685175	85698852	2	TRANS
cg09287570	5	TIMD4;TIMD4	156348065	-	-1.04193	0.152963	9.64576e-12	3440-7	GZMA	P12544	Granzyme A	55102646	55110252	5	TRANS
cg14119706	14	RTN1;RTN1	60180222	-	-0.929292	0.136426	9.64694e-12	3324-51	LY9	Q9HBG7	T-lymphocyte surface antigen Ly-9	160796074	160828261	1	TRANS
cg03038548	9	GSN-AS1;GSN;GSN;GSN;GSN;GSN;GSN;GSN;GSN;GSN	124049158	-	-1.11749	0.164055	9.64719e-12	5339-49	S100A9	P06702	Protein S100-A9	153357854	153361023	1	TRANS
cg10681522	18	NA	33757111	+	-0.883482	0.129701	9.64738e-12	5339-49	S100A9	P06702	Protein S100-A9	153357854	153361023	1	TRANS
cg19951424	15	ISG20;ISG20	89182208	+	-1.20997	0.177632	9.64744e-12	3440-7	GZMA	P12544	Granzyme A	55102646	55110252	5	TRANS
cg19574327	11	NA	96466206	+	-1.30044	0.190913	9.6476e-12	3324-51	LY9	Q9HBG7	T-lymphocyte surface antigen Ly-9	160796074	160828261	1	TRANS
cg05131075	21	NA	27162984	+	0.875068	0.128466	9.64772e-12	9545-156	GZMK	P49863	Granzyme K	55024256	55034570	5	TRANS
cg19908114	7	NA	22736326	-	0.823792	0.120939	9.6483e-12	5339-49	S100A9	P06702	Protein S100-A9	153357854	153361023	1	TRANS
cg05331340	17	ASGR1	7083064	+	-1.0079	0.147967	9.6483e-12	5691-2	CRISPLD2	Q9H0B8	Cysteine-rich secretory protein LCCL domain-containing 2	84819985	84920768	16	TRANS
cg00219327	13	TBC1D4;TBC1D4;TBC1D4	75949597	+	-0.794275	0.116605	9.64855e-12	3324-51	LY9	Q9HBG7	T-lymphocyte surface antigen Ly-9	160796074	160828261	1	TRANS
cg22239322	5	TENM2	167135977	-	-1.0259	0.150609	9.64919e-12	9545-156	GZMK	P49863	Granzyme K	55024256	55034570	5	TRANS
cg12231231	4	SHROOM3	77415728	+	-1.3646	0.200334	9.64924e-12	3195-50	GNLY	P22749	Granulysin	85685175	85698852	2	TRANS
cg03845193	3	SFMBT1	53017744	+	0.749331	0.110008	9.65001e-12	3440-7	GZMA	P12544	Granzyme A	55102646	55110252	5	TRANS
cg00430037	7	ZSCAN25	99220975	-	0.990312	0.145386	9.65011e-12	5339-49	S100A9	P06702	Protein S100-A9	153357854	153361023	1	TRANS
cg04159877	11	MAP4K2;MAP4K2	64568069	+	-0.920875	0.135192	9.65028e-12	2579-17	MMP9	P14780	Matrix metalloproteinase-9	46008908	46016561	20	TRANS
cg15672732	8	ANK1;ANK1;ANK1;ANK1;ANK1	41543352	-	-1.08667	0.159532	9.65068e-12	9545-156	GZMK	P49863	Granzyme K	55024256	55034570	5	TRANS
cg11714327	16	LINC01227;LINC01227	80603608	+	-0.701018	0.102915	9.6511e-12	9545-156	GZMK	P49863	Granzyme K	55024256	55034570	5	TRANS
cg05223879	6	COL19A1	70591878	+	0.611087	0.0897126	9.65119e-12	3324-51	LY9	Q9HBG7	T-lymphocyte surface antigen Ly-9	160796074	160828261	1	TRANS
cg05798664	1	STK40	36825645	+	-0.651972	0.0957148	9.65152e-12	5691-2	CRISPLD2	Q9H0B8	Cysteine-rich secretory protein LCCL domain-containing 2	84819985	84920768	16	TRANS
cg17006772	8	FAM49B;FAM49B	130982611	-	-0.726428	0.106646	9.65201e-12	5339-49	S100A9	P06702	Protein S100-A9	153357854	153361023	1	TRANS
cg13659059	2	SGPP2	223316211	-	0.842873	0.123741	9.6525e-12	5339-49	S100A9	P06702	Protein S100-A9	153357854	153361023	1	TRANS
cg13302929	6	JARID2;JARID2	15356121	+	-0.769978	0.113039	9.65293e-12	2579-17	MMP9	P14780	Matrix metalloproteinase-9	46008908	46016561	20	TRANS
cg08485570	1	NA	163055722	+	-0.91347	0.134105	9.65295e-12	3440-7	GZMA	P12544	Granzyme A	55102646	55110252	5	TRANS
cg12994827	6	COL21A1	55927761	+	-1.18158	0.173467	9.6536e-12	9545-156	GZMK	P49863	Granzyme K	55024256	55034570	5	TRANS
cg00874051	21	NA	35570816	-	-0.661079	0.0970524	9.65391e-12	5339-49	S100A9	P06702	Protein S100-A9	153357854	153361023	1	TRANS
cg22062984	21	KCNJ6;KCNJ6	39288348	+	1.01489	0.148995	9.65455e-12	3195-50	GNLY	P22749	Granulysin	85685175	85698852	2	TRANS
cg26535987	15	BMF;BMF;BMF;BMF	40399723	-	-0.745733	0.109481	9.65502e-12	2579-17	MMP9	P14780	Matrix metalloproteinase-9	46008908	46016561	20	TRANS
cg04271765	18	DTNA;DTNA;DTNA;DTNA	32073116	+	1.04122	0.152862	9.6576e-12	9545-156	GZMK	P49863	Granzyme K	55024256	55034570	5	TRANS
cg26925343	16	TUFM	28857904	-	-1.22994	0.180568	9.65816e-12	3195-50	GNLY	P22749	Granulysin	85685175	85698852	2	TRANS
cg15935400	14	RPS6KA5;RPS6KA5	91514041	-	-0.849669	0.124741	9.65936e-12	9545-156	GZMK	P49863	Granzyme K	55024256	55034570	5	TRANS
cg08223760	1	ERMAP;ERMAP	43291209	-	-0.978875	0.143709	9.65937e-12	9015-1	PRG3	Q9Y2Y8	Proteoglycan 3	57381150	57376769	11	TRANS
cg24386592	13	NA	110304327	+	-0.705455	0.103568	9.65953e-12	5691-2	CRISPLD2	Q9H0B8	Cysteine-rich secretory protein LCCL domain-containing 2	84819985	84920768	16	TRANS
cg06118642	7	CLDN4;CLDN4	73245280	+	-1.3391	0.196594	9.66021e-12	3195-50	GNLY	P22749	Granulysin	85685175	85698852	2	TRANS
cg04528445	14	NA	103545835	+	-1.41777	0.208145	9.66201e-12	9545-156	GZMK	P49863	Granzyme K	55024256	55034570	5	TRANS
cg12882202	1	NA	16365030	-	-1.15809	0.170022	9.66218e-12	3440-7	GZMA	P12544	Granzyme A	55102646	55110252	5	TRANS
cg14569920	22	NA	37984818	-	-1.31814	0.193518	9.66278e-12	9545-156	GZMK	P49863	Granzyme K	55024256	55034570	5	TRANS
cg07150145	1	PDZK1IP1	47656137	-	-0.998624	0.14661	9.66307e-12	2579-17	MMP9	P14780	Matrix metalloproteinase-9	46008908	46016561	20	TRANS
cg19730676	9	SHB	37938004	+	-1.43321	0.210412	9.66361e-12	9545-156	GZMK	P49863	Granzyme K	55024256	55034570	5	TRANS
cg13179236	9	MED27;MED27	134852592	+	0.872191	0.128048	9.66362e-12	3195-50	GNLY	P22749	Granulysin	85685175	85698852	2	TRANS
cg05619202	18	TNFRSF11A;TNFRSF11A;TNFRSF11A;TNFRSF11A;TNFRSF11A	60041959	+	-0.863846	0.126823	9.66373e-12	3195-50	GNLY	P22749	Granulysin	85685175	85698852	2	TRANS
cg17977409	9	SH3GL2;SH3GL2	17579227	+	-0.48544	0.0712685	9.66398e-12	9343-16	IL2RB	P14784	Interleukin-2 receptor subunit beta	37175054	37125843	22	TRANS
cg14367494	2	LINC01185	61101593	+	-0.998361	0.146572	9.6643e-12	3195-50	GNLY	P22749	Granulysin	85685175	85698852	2	TRANS
cg16338783	19	ACP5;ACP5	11691168	-	-0.620051	0.0910312	9.66471e-12	5339-49	S100A9	P06702	Protein S100-A9	153357854	153361023	1	TRANS
cg14519115	5	PLCXD3;PLCXD3	41510650	+	0.876706	0.128712	9.66551e-12	3195-50	GNLY	P22749	Granulysin	85685175	85698852	2	TRANS
cg00008671	10	FAM190B	86087961	-	1.00972	0.148241	9.66624e-12	6485-59	IGLL1	P15814	Immunoglobulin lambda-like polypeptide 1	23580302	23573125	22	TRANS
cg12406124	3	CCNL1	156876145	-	-1.01519	0.149044	9.66639e-12	3195-50	GNLY	P22749	Granulysin	85685175	85698852	2	TRANS
cg17305436	6	ID4	19837319	+	0.714746	0.104934	9.66664e-12	3440-7	GZMA	P12544	Granzyme A	55102646	55110252	5	TRANS
cg08298644	9	PNPLA7;PNPLA7	140359477	-	-1.18889	0.174545	9.66723e-12	3440-7	GZMA	P12544	Granzyme A	55102646	55110252	5	TRANS
cg05123436	12	NA	81392156	+	-0.883393	0.129694	9.66771e-12	9545-156	GZMK	P49863	Granzyme K	55024256	55034570	5	TRANS
cg22640233	11	OPCML	132864113	-	0.716357	0.105171	9.66823e-12	3195-50	GNLY	P22749	Granulysin	85685175	85698852	2	TRANS
cg15821835	8	SGK3;SGK3;SGK3	67686767	-	1.00737	0.147896	9.66828e-12	3440-7	GZMA	P12544	Granzyme A	55102646	55110252	5	TRANS
cg12857080	9	NACC2	138967872	+	0.631562	0.092722	9.66829e-12	3195-50	GNLY	P22749	Granulysin	85685175	85698852	2	TRANS
cg19669787	16	C16orf96	4606073	-	-1.26029	0.185029	9.66912e-12	3440-7	GZMA	P12544	Granzyme A	55102646	55110252	5	TRANS
cg17609354	15	NA	101674408	-	-0.943032	0.13845	9.66978e-12	2579-17	MMP9	P14780	Matrix metalloproteinase-9	46008908	46016561	20	TRANS
cg05608790	7	AUTS2;AUTS2;AUTS2	69427388	-	0.842703	0.123721	9.67045e-12	9545-156	GZMK	P49863	Granzyme K	55024256	55034570	5	TRANS
cg19198938	3	LPP;LPP;LPP	188001192	+	-1.17655	0.172735	9.67197e-12	4148-49	PAPPA	Q13219	Pappalysin-1	116153791	116402321	9	TRANS
cg20312012	2	FER1L5	97331035	-	-0.556756	0.0817402	9.67291e-12	2579-17	MMP9	P14780	Matrix metalloproteinase-9	46008908	46016561	20	TRANS
cg22545294	6	EPM2A;EPM2A	145982979	-	-0.82703	0.121421	9.67427e-12	9545-156	GZMK	P49863	Granzyme K	55024256	55034570	5	TRANS
cg09397716	14	SAMD4A;SAMD4A	55186387	+	-1.29117	0.189564	9.67464e-12	3195-50	GNLY	P22749	Granulysin	85685175	85698852	2	TRANS
cg08680998	11	CAND1.11	10440033	-	-0.80181	0.117718	9.6749e-12	5339-49	S100A9	P06702	Protein S100-A9	153357854	153361023	1	TRANS
cg03411082	16	LOC100134368	433715	+	0.667334	0.0979751	9.67494e-12	3195-50	GNLY	P22749	Granulysin	85685175	85698852	2	TRANS
cg19657351	6	GCNT2	10521558	+	0.725447	0.106507	9.6751e-12	3324-51	LY9	Q9HBG7	T-lymphocyte surface antigen Ly-9	160796074	160828261	1	TRANS
cg23088510	10	FAM53B	126428199	+	-0.753302	0.110597	9.67542e-12	3195-50	GNLY	P22749	Granulysin	85685175	85698852	2	TRANS
cg08961985	11	PDGFD;PDGFD	103886604	-	-0.854283	0.125423	9.67908e-12	3324-51	LY9	Q9HBG7	T-lymphocyte surface antigen Ly-9	160796074	160828261	1	TRANS
cg24929509	2	ABCB6	220075963	-	-0.802923	0.117883	9.67958e-12	5339-49	S100A9	P06702	Protein S100-A9	153357854	153361023	1	TRANS
cg10895547	1	ZZZ3	78071255	-	-0.955801	0.140328	9.6796e-12	5339-49	S100A9	P06702	Protein S100-A9	153357854	153361023	1	TRANS
cg10116341	10	OPALIN;OPALIN;OPALIN;OPALIN;OPALIN;OPALIN;OPALIN;OPALIN;OPALIN;OPALIN;OPALIN;OPALIN;OPALIN;OPALIN;OPALIN;OPALIN	98116807	-	-1.59918	0.234788	9.6802e-12	3440-7	GZMA	P12544	Granzyme A	55102646	55110252	5	TRANS
cg17803457	16	NA	49925098	-	1.16407	0.170906	9.6807e-12	9545-156	GZMK	P49863	Granzyme K	55024256	55034570	5	TRANS
cg13869937	4	TRPC3	122873523	-	0.710024	0.104244	9.68085e-12	3195-50	GNLY	P22749	Granulysin	85685175	85698852	2	TRANS
cg26386621	8	NA	17974394	+	-0.909336	0.133507	9.6816e-12	3195-50	GNLY	P22749	Granulysin	85685175	85698852	2	TRANS
cg15123519	2	LCT	136567270	+	-1.03986	0.15267	9.682e-12	9545-156	GZMK	P49863	Granzyme K	55024256	55034570	5	TRANS
cg19115017	11	INSC;INSC	15229502	+	-1.03354	0.151743	9.68342e-12	3195-50	GNLY	P22749	Granulysin	85685175	85698852	2	TRANS
cg25882471	14	NKX2-1-AS1;NKX2-1;NKX2-1;NKX2-1	36989391	+	0.953255	0.139956	9.68462e-12	3440-7	GZMA	P12544	Granzyme A	55102646	55110252	5	TRANS
cg19328797	5	NA	163340797	-	0.561457	0.0824328	9.68624e-12	9545-156	GZMK	P49863	Granzyme K	55024256	55034570	5	TRANS
cg19167951	2	UPP2;UPP2	158957290	+	0.787159	0.11557	9.68625e-12	5339-49	S100A9	P06702	Protein S100-A9	153357854	153361023	1	TRANS
cg15684065	22	MAPK8IP2	51045603	-	-1.63809	0.240504	9.68668e-12	3195-50	GNLY	P22749	Granulysin	85685175	85698852	2	TRANS
cg19152108	11	NA	57137809	-	-1.40349	0.20606	9.68708e-12	9545-156	GZMK	P49863	Granzyme K	55024256	55034570	5	TRANS
cg09647108	17	CD300LG;CD300LG;CD300LG;CD300LG	41934923	-	1.02218	0.150077	9.68731e-12	5339-49	S100A9	P06702	Protein S100-A9	153357854	153361023	1	TRANS
cg15727329	2	NA	74979542	+	-1.05459	0.154835	9.68734e-12	3440-7	GZMA	P12544	Granzyme A	55102646	55110252	5	TRANS
cg15690700	2	NCK2;NCK2	106417026	+	-0.705761	0.10362	9.68785e-12	5691-2	CRISPLD2	Q9H0B8	Cysteine-rich secretory protein LCCL domain-containing 2	84819985	84920768	16	TRANS
cg23639134	2	ASAP2;ASAP2	9459065	+	-1.2539	0.184098	9.6879e-12	3440-7	GZMA	P12544	Granzyme A	55102646	55110252	5	TRANS
cg05557110	7	NA	46218895	-	-1.35275	0.198612	9.69024e-12	3195-50	GNLY	P22749	Granulysin	85685175	85698852	2	TRANS
cg25338134	3	GXYLT2	72940510	-	-0.831586	0.122094	9.69151e-12	2579-17	MMP9	P14780	Matrix metalloproteinase-9	46008908	46016561	20	TRANS
cg20990473	14	CCDC88C	91827651	+	-0.556593	0.0817196	9.6919e-12	2579-17	MMP9	P14780	Matrix metalloproteinase-9	46008908	46016561	20	TRANS
cg25488206	22	RBM9;RBM9;RBM9;RBM9;RBM9;RBM9;RBM9;RBM9;RBM9;RBM9	36236303	-	0.900596	0.132227	9.69201e-12	9545-156	GZMK	P49863	Granzyme K	55024256	55034570	5	TRANS
cg04818770	14	C14orf159;C14orf159;C14orf159;C14orf159;C14orf159;C14orf159;C14orf159;C14orf159;C14orf159	91593945	-	-1.12947	0.16583	9.69226e-12	2579-17	MMP9	P14780	Matrix metalloproteinase-9	46008908	46016561	20	TRANS
cg24359231	17	MPP3;MPP3	41892237	+	-0.641474	0.0941823	9.69293e-12	5691-2	CRISPLD2	Q9H0B8	Cysteine-rich secretory protein LCCL domain-containing 2	84819985	84920768	16	TRANS
cg27493541	19	CACNA1A;CACNA1A;CACNA1A;CACNA1A;CACNA1A	13359009	-	-1.15567	0.169678	9.69446e-12	3195-50	GNLY	P22749	Granulysin	85685175	85698852	2	TRANS
cg08346575	19	MARK4;MARK4	45779837	-	-0.927475	0.136174	9.6952e-12	2836-68	LCN2	P80188	Neutrophil gelatinase-associated lipocalin	128149071	128153453	9	TRANS
cg11822876	20	NA	23012241	+	-1.05019	0.154191	9.69541e-12	3440-7	GZMA	P12544	Granzyme A	55102646	55110252	5	TRANS
cg16379814	10	NA	112306211	+	-1.5378	0.225783	9.69579e-12	5339-49	S100A9	P06702	Protein S100-A9	153357854	153361023	1	TRANS
cg21510305	7	CREB5;CREB5;CREB5	28522887	+	-1.06177	0.155892	9.69736e-12	9545-156	GZMK	P49863	Granzyme K	55024256	55034570	5	TRANS
cg24527478	7	NA	142497394	-	0.758136	0.111312	9.69781e-12	5339-49	S100A9	P06702	Protein S100-A9	153357854	153361023	1	TRANS
cg20701745	7	NA	36773182	-	-0.615406	0.0903559	9.69798e-12	5852-6	S100A12	P80511	Protein S100-A12	153375621	153373711	1	TRANS
cg11933664	5	NA	133585491	+	-0.554346	0.0813909	9.69813e-12	5691-2	CRISPLD2	Q9H0B8	Cysteine-rich secretory protein LCCL domain-containing 2	84819985	84920768	16	TRANS
cg25636468	3	NA	88088021	-	-1.1326	0.166291	9.69828e-12	9545-156	GZMK	P49863	Granzyme K	55024256	55034570	5	TRANS
cg24929309	11	CASP12;CASP12;CASP12;CASP12;CASP12;CASP12;CASP12;CASP12;CASP12;CASP12	104768693	+	0.752398	0.11047	9.69845e-12	5691-2	CRISPLD2	Q9H0B8	Cysteine-rich secretory protein LCCL domain-containing 2	84819985	84920768	16	TRANS
cg17208579	9	NA	111121975	+	-0.786967	0.115546	9.70003e-12	3195-50	GNLY	P22749	Granulysin	85685175	85698852	2	TRANS
cg03912984	21	TFF3	43735282	+	-1.54669	0.227092	9.70034e-12	9545-156	GZMK	P49863	Granzyme K	55024256	55034570	5	TRANS
cg09513878	12	RASSF8;RASSF8;RASSF8;RASSF8;RASSF8	26208199	-	-0.721243	0.105896	9.7005e-12	3195-50	GNLY	P22749	Granulysin	85685175	85698852	2	TRANS
cg02940362	11	MMP26	5009201	+	-1.27757	0.187579	9.70059e-12	9545-156	GZMK	P49863	Granzyme K	55024256	55034570	5	TRANS
cg06611426	12	GRASP	52404161	-	-0.807354	0.118539	9.70132e-12	2579-17	MMP9	P14780	Matrix metalloproteinase-9	46008908	46016561	20	TRANS
cg20575761	14	OTX2	57275166	+	1.3964	0.205025	9.70203e-12	9545-156	GZMK	P49863	Granzyme K	55024256	55034570	5	TRANS
cg06791867	11	TSPAN18	44880944	-	-1.39258	0.204465	9.70219e-12	5339-49	S100A9	P06702	Protein S100-A9	153357854	153361023	1	TRANS
cg09899402	6	NA	106346211	+	0.96981	0.142392	9.70223e-12	5339-49	S100A9	P06702	Protein S100-A9	153357854	153361023	1	TRANS
cg21508192	12	HECTD4	112780564	-	-0.574615	0.0843677	9.70268e-12	2579-17	MMP9	P14780	Matrix metalloproteinase-9	46008908	46016561	20	TRANS
cg14196186	17	RAB37;RAB37;RAB37;RAB37	72732698	+	0.828681	0.121671	9.7029e-12	9545-156	GZMK	P49863	Granzyme K	55024256	55034570	5	TRANS
cg08016483	9	CRAT;CRAT	131858847	+	-1.57812	0.231708	9.70358e-12	3195-50	GNLY	P22749	Granulysin	85685175	85698852	2	TRANS
cg00630794	19	TRAPPC5;TRAPPC5;TRAPPC5	7746957	-	0.713829	0.104808	9.70532e-12	3195-50	GNLY	P22749	Granulysin	85685175	85698852	2	TRANS
cg24707924	10	MCU;MCU;MCU;MCU	74453226	-	0.632122	0.0928117	9.70548e-12	3440-7	GZMA	P12544	Granzyme A	55102646	55110252	5	TRANS
cg16380016	14	RAD51B;RAD51B	68950837	-	0.864028	0.126861	9.70551e-12	5339-49	S100A9	P06702	Protein S100-A9	153357854	153361023	1	TRANS
cg27514080	20	NA	4000201	+	-1.14494	0.168106	9.70553e-12	9545-156	GZMK	P49863	Granzyme K	55024256	55034570	5	TRANS
cg10620195	22	KIAA0930	45622843	+	-0.640204	0.0939985	9.70614e-12	5339-49	S100A9	P06702	Protein S100-A9	153357854	153361023	1	TRANS
cg12334271	1	PADI2	17410523	+	1.17293	0.172216	9.70637e-12	5339-49	S100A9	P06702	Protein S100-A9	153357854	153361023	1	TRANS
cg03853332	7	HIPK2;HIPK2	139357967	+	0.667816	0.0980526	9.70638e-12	5339-49	S100A9	P06702	Protein S100-A9	153357854	153361023	1	TRANS
cg07995615	13	NA	51243147	-	-1.04601	0.153583	9.70914e-12	3505-6	LTA|LTB	P01374|Q06643	Lymphotoxin-alpha|Lymphotoxin-beta	31554192	31650629	6	TRANS
cg00227781	17	NA	72450036	-	0.984388	0.144534	9.70921e-12	9545-156	GZMK	P49863	Granzyme K	55024256	55034570	5	TRANS
cg16222326	8	NA	1708438	+	1.06392	0.156212	9.70968e-12	5691-2	CRISPLD2	Q9H0B8	Cysteine-rich secretory protein LCCL domain-containing 2	84819985	84920768	16	TRANS
cg10156076	19	C5AR2;C5AR2	47835475	+	-1.06966	0.157056	9.70992e-12	3324-51	LY9	Q9HBG7	T-lymphocyte surface antigen Ly-9	160796074	160828261	1	TRANS
cg18377603	19	NA	34656344	-	-0.707584	0.103892	9.71011e-12	2579-17	MMP9	P14780	Matrix metalloproteinase-9	46008908	46016561	20	TRANS
cg08950106	6	NA	126262119	+	-1.26498	0.185734	9.71054e-12	9545-156	GZMK	P49863	Granzyme K	55024256	55034570	5	TRANS
cg11285003	5	HCN1	45696592	+	0.858057	0.125986	9.71057e-12	3440-7	GZMA	P12544	Granzyme A	55102646	55110252	5	CIS
cg22866402	1	NA	167589620	+	-1.18906	0.174586	9.71072e-12	17210-2	TCL1A	P56279	T-cell leukemia/lymphoma protein 1A	95714196	95709947	14	TRANS
cg08639424	6	TNF	31542556	+	-0.918962	0.134929	9.71116e-12	3324-51	LY9	Q9HBG7	T-lymphocyte surface antigen Ly-9	160796074	160828261	1	TRANS
cg07826255	17	SGCA;SGCA	48243707	-	-1.13334	0.166406	9.71287e-12	3195-50	GNLY	P22749	Granulysin	85685175	85698852	2	TRANS
cg03048921	21	ICOSLG	45658538	-	-1.21833	0.178885	9.71308e-12	9545-156	GZMK	P49863	Granzyme K	55024256	55034570	5	TRANS
cg19087116	7	NA	139942081	+	-0.6364	0.0934413	9.7135e-12	5691-2	CRISPLD2	Q9H0B8	Cysteine-rich secretory protein LCCL domain-containing 2	84819985	84920768	16	TRANS
cg06085038	17	NA	45946982	+	-0.999887	0.146812	9.71442e-12	3324-51	LY9	Q9HBG7	T-lymphocyte surface antigen Ly-9	160796074	160828261	1	TRANS
cg09704923	6	NA	51469648	-	-1.15247	0.169215	9.71479e-12	3440-7	GZMA	P12544	Granzyme A	55102646	55110252	5	TRANS
cg25683325	1	CD1D	158151058	+	0.700275	0.102821	9.71617e-12	3195-50	GNLY	P22749	Granulysin	85685175	85698852	2	TRANS
cg00115178	10	CAMK1D;CAMK1D	12648176	-	0.573836	0.0842557	9.71624e-12	9545-156	GZMK	P49863	Granzyme K	55024256	55034570	5	TRANS
cg08120831	12	LRRC43;LRRC43	122669186	+	0.727509	0.10682	9.71772e-12	9545-156	GZMK	P49863	Granzyme K	55024256	55034570	5	TRANS
cg19712291	13	SPG20	36927379	+	-1.27483	0.187183	9.71867e-12	9545-156	GZMK	P49863	Granzyme K	55024256	55034570	5	TRANS
cg00689020	8	ERICH1;ERICH1	671652	+	-0.750008	0.110124	9.7209e-12	5339-49	S100A9	P06702	Protein S100-A9	153357854	153361023	1	TRANS
cg02921273	20	NA	290410	-	0.867762	0.127414	9.72143e-12	9545-156	GZMK	P49863	Granzyme K	55024256	55034570	5	TRANS
cg02760247	18	CTIF;CTIF	46086207	+	-0.8514	0.125012	9.72168e-12	3440-7	GZMA	P12544	Granzyme A	55102646	55110252	5	TRANS
cg21369801	17	CSNK1D;CSNK1D	80202961	-	-0.906261	0.133067	9.72319e-12	5339-49	S100A9	P06702	Protein S100-A9	153357854	153361023	1	TRANS
cg09044537	14	NA	69516625	-	-0.629868	0.0924845	9.72475e-12	2579-17	MMP9	P14780	Matrix metalloproteinase-9	46008908	46016561	20	TRANS
cg01895714	8	ASAP1;ASAP1	131220152	+	-0.736095	0.108082	9.72496e-12	4126-22	BPI	P17213	Bactericidal permeability-increasing protein	38304150	38337505	20	TRANS
cg02005443	12	NA	4324216	-	-0.718701	0.105528	9.72503e-12	2579-17	MMP9	P14780	Matrix metalloproteinase-9	46008908	46016561	20	TRANS
cg09551249	17	RAP1GAP2;RAP1GAP2	2796053	+	1.00632	0.14776	9.72526e-12	3505-6	LTA|LTB	P01374|Q06643	Lymphotoxin-alpha|Lymphotoxin-beta	31554192	31650629	6	TRANS
cg14833439	1	RSBN1	114324759	-	-1.36186	0.199964	9.72553e-12	5339-49	S100A9	P06702	Protein S100-A9	153357854	153361023	1	TRANS
cg09437286	16	IL21R;IL21R	27412136	+	0.570176	0.0837201	9.72566e-12	9545-156	GZMK	P49863	Granzyme K	55024256	55034570	5	TRANS
cg15723956	2	NA	30332822	-	-1.13775	0.167059	9.72771e-12	5691-2	CRISPLD2	Q9H0B8	Cysteine-rich secretory protein LCCL domain-containing 2	84819985	84920768	16	TRANS
cg08575537	7	EPO	100318626	-	0.612127	0.0898802	9.72791e-12	9545-156	GZMK	P49863	Granzyme K	55024256	55034570	5	TRANS
cg25056645	12	VAMP1;VAMP1;VAMP1;VAMP1;VAMP1	6581239	+	-0.561366	0.0824269	9.7281e-12	4126-22	BPI	P17213	Bactericidal permeability-increasing protein	38304150	38337505	20	TRANS
cg25197315	20	PKIG;PKIG;PKIG;PKIG;PKIG	43216547	-	-0.87758	0.128858	9.72883e-12	6485-59	IGLL1	P15814	Immunoglobulin lambda-like polypeptide 1	23580302	23573125	22	TRANS
cg09568691	9	FOXE1	100615340	+	0.932272	0.136888	9.72888e-12	9545-156	GZMK	P49863	Granzyme K	55024256	55034570	5	TRANS
cg18311537	7	MIR196B	27209195	-	0.720814	0.105839	9.72903e-12	3440-7	GZMA	P12544	Granzyme A	55102646	55110252	5	TRANS
cg22966895	6	TAPBP;TAPBP;RGL2;RGL2	33268050	+	0.957016	0.140522	9.72927e-12	3440-7	GZMA	P12544	Granzyme A	55102646	55110252	5	TRANS
cg21556527	2	NA	218071331	-	-1.10218	0.161837	9.72966e-12	3195-50	GNLY	P22749	Granulysin	85685175	85698852	2	TRANS
cg06676978	12	NA	48572073	-	-0.996871	0.146374	9.73127e-12	3195-50	GNLY	P22749	Granulysin	85685175	85698852	2	TRANS
cg03051392	3	HYAL2;HYAL2;HYAL2	50360176	-	-1.46824	0.215588	9.73291e-12	5339-49	S100A9	P06702	Protein S100-A9	153357854	153361023	1	TRANS
cg17881471	18	NA	33088182	-	-0.883899	0.129787	9.73413e-12	5691-2	CRISPLD2	Q9H0B8	Cysteine-rich secretory protein LCCL domain-containing 2	84819985	84920768	16	TRANS
cg23667420	12	BCL7A;BCL7A	122473080	-	-1.43001	0.209976	9.73431e-12	3440-7	GZMA	P12544	Granzyme A	55102646	55110252	5	TRANS
cg13136751	3	NA	13827026	-	-0.895632	0.13151	9.73445e-12	9545-156	GZMK	P49863	Granzyme K	55024256	55034570	5	TRANS
cg11490924	15	SPTBN5	42173613	+	-1.3109	0.192486	9.73494e-12	5339-49	S100A9	P06702	Protein S100-A9	153357854	153361023	1	TRANS
cg19117630	5	GRIA1;GRIA1;GRIA1;GRIA1;GRIA1;GRIA1;GRIA1;GRIA1	152981133	+	-1.00253	0.147206	9.73503e-12	3195-50	GNLY	P22749	Granulysin	85685175	85698852	2	TRANS
cg11348604	6	AHI1;AHI1;AHI1	135651785	+	-1.15591	0.169729	9.73573e-12	3195-50	GNLY	P22749	Granulysin	85685175	85698852	2	TRANS
cg00640314	8	SNORD87;SNHG6	67835853	-	-0.843988	0.123927	9.73621e-12	3324-51	LY9	Q9HBG7	T-lymphocyte surface antigen Ly-9	160796074	160828261	1	TRANS
cg08197912	6	AIG1;AIG1	143519560	+	-1.02129	0.149961	9.7365e-12	3195-50	GNLY	P22749	Granulysin	85685175	85698852	2	TRANS
cg08801446	2	CRIM1	36626126	+	-1.20747	0.1773	9.73674e-12	3440-7	GZMA	P12544	Granzyme A	55102646	55110252	5	TRANS
cg06923988	12	ATXN2	112035285	+	0.648811	0.0952686	9.73713e-12	3440-7	GZMA	P12544	Granzyme A	55102646	55110252	5	TRANS
cg05133943	14	NA	105367473	-	-0.591176	0.0868058	9.73741e-12	3324-51	LY9	Q9HBG7	T-lymphocyte surface antigen Ly-9	160796074	160828261	1	TRANS
cg00206678	11	PPP6R3;PPP6R3;PPP6R3;PPP6R3;PPP6R3;PPP6R3	68266990	+	1.45038	0.212968	9.73799e-12	3440-7	GZMA	P12544	Granzyme A	55102646	55110252	5	TRANS
cg25202370	1	HIVEP3;HIVEP3	42129921	+	1.16691	0.171345	9.73805e-12	3195-50	GNLY	P22749	Granulysin	85685175	85698852	2	TRANS
cg27092613	1	TMCC2;TMCC2	205206841	+	-0.805677	0.118302	9.73877e-12	5339-49	S100A9	P06702	Protein S100-A9	153357854	153361023	1	TRANS
cg12394112	22	SEZ6L;SEZ6L;SEZ6L;SEZ6L;SEZ6L;SEZ6L	26752841	+	0.676717	0.0993667	9.7396e-12	5728-60	FCRL1	Q96LA6	Fc receptor-like protein 1	157820120	157794403	1	TRANS
cg13439189	9	NA	93926553	+	0.963768	0.141516	9.73995e-12	2579-17	MMP9	P14780	Matrix metalloproteinase-9	46008908	46016561	20	TRANS
cg07923716	14	SYNE2;SYNE2;SYNE2;SYNE2;MIR548AZ	64676162	+	1.08157	0.158814	9.74004e-12	9545-156	GZMK	P49863	Granzyme K	55024256	55034570	5	TRANS
cg16101077	10	CLRN3	129676142	+	-0.78927	0.115894	9.74041e-12	3440-7	GZMA	P12544	Granzyme A	55102646	55110252	5	TRANS
cg07169399	2	TRAF3IP1;TRAF3IP1	239276221	-	-1.2807	0.188054	9.74055e-12	9545-156	GZMK	P49863	Granzyme K	55024256	55034570	5	TRANS
cg23750861	2	NA	207936583	+	-0.974905	0.143152	9.7406e-12	9545-156	GZMK	P49863	Granzyme K	55024256	55034570	5	TRANS
cg22033758	5	SV2C;SV2C	75615494	-	-0.61084	0.089694	9.74156e-12	2579-17	MMP9	P14780	Matrix metalloproteinase-9	46008908	46016561	20	TRANS
cg15260022	10	COL13A1;COL13A1;COL13A1;COL13A1;COL13A1;COL13A1	71650569	-	-1.31728	0.193426	9.74246e-12	9545-156	GZMK	P49863	Granzyme K	55024256	55034570	5	TRANS
cg19031469	2	NA	129374678	+	1.5141	0.222327	9.74347e-12	5339-49	S100A9	P06702	Protein S100-A9	153357854	153361023	1	TRANS
cg13562012	22	NA	22754456	-	-1.28445	0.188606	9.74374e-12	3440-7	GZMA	P12544	Granzyme A	55102646	55110252	5	TRANS
cg04986849	8	BLK	11350092	+	-0.928104	0.136281	9.74398e-12	3291-30	FCER2	P06734	Low affinity immunoglobulin epsilon Fc receptor	7702146	7688758	19	TRANS
cg15639592	12	C12orf34	110156459	-	0.838752	0.123161	9.74418e-12	9545-156	GZMK	P49863	Granzyme K	55024256	55034570	5	TRANS
cg06893549	2	SRD5A2	31751294	+	-0.982366	0.144249	9.74449e-12	3195-50	GNLY	P22749	Granulysin	85685175	85698852	2	TRANS
cg00945555	12	APPL2;APPL2	105628946	+	0.866607	0.127251	9.74548e-12	3440-7	GZMA	P12544	Granzyme A	55102646	55110252	5	TRANS
cg08858998	1	NA	229123641	+	-1.12466	0.165144	9.74554e-12	5691-2	CRISPLD2	Q9H0B8	Cysteine-rich secretory protein LCCL domain-containing 2	84819985	84920768	16	TRANS
cg08863777	11	FUT4	94278457	-	-1.04796	0.153881	9.74563e-12	5691-2	CRISPLD2	Q9H0B8	Cysteine-rich secretory protein LCCL domain-containing 2	84819985	84920768	16	TRANS
cg05514223	8	NA	76320106	-	0.574963	0.0844271	9.74826e-12	9545-156	GZMK	P49863	Granzyme K	55024256	55034570	5	TRANS
cg00885747	19	RNU6-66P	46735441	+	-1.18082	0.173391	9.74872e-12	3195-50	GNLY	P22749	Granulysin	85685175	85698852	2	TRANS
cg07717632	9	C9orf167	140172631	-	0.783158	0.114999	9.74969e-12	3324-51	LY9	Q9HBG7	T-lymphocyte surface antigen Ly-9	160796074	160828261	1	TRANS
cg10055685	14	GALC	88461489	+	0.703478	0.103299	9.75084e-12	6485-59	IGLL1	P15814	Immunoglobulin lambda-like polypeptide 1	23580302	23573125	22	TRANS
cg01853561	21	SIM2	38120466	+	0.849708	0.124771	9.75132e-12	9545-156	GZMK	P49863	Granzyme K	55024256	55034570	5	TRANS
cg17250329	6	NEDD9;NEDD9;NEDD9;NEDD9;NEDD9	11208700	-	0.746721	0.109649	9.75161e-12	5691-2	CRISPLD2	Q9H0B8	Cysteine-rich secretory protein LCCL domain-containing 2	84819985	84920768	16	TRANS
cg09419354	6	LOC100129461;LYRM4;LYRM4;LYRM4;LYRM4	5133215	+	-0.747805	0.109808	9.75199e-12	5691-2	CRISPLD2	Q9H0B8	Cysteine-rich secretory protein LCCL domain-containing 2	84819985	84920768	16	TRANS
cg01857829	16	CDH1	68771498	-	0.774692	0.113756	9.7524e-12	9545-156	GZMK	P49863	Granzyme K	55024256	55034570	5	TRANS
cg02988531	11	ABCG4;ABCG4	119020496	-	0.816074	0.119833	9.75279e-12	9545-156	GZMK	P49863	Granzyme K	55024256	55034570	5	TRANS
cg06500161	21	ABCG1;ABCG1;ABCG1;ABCG1;ABCG1;ABCG1	43656587	+	1.52738	0.224282	9.75325e-12	6379-62	ADAMTSL2	Q86TH1	ADAMTS-like protein 2	133532164	133575519	9	TRANS
cg04701628	16	NA	31492263	+	-1.41986	0.208493	9.75367e-12	5339-49	S100A9	P06702	Protein S100-A9	153357854	153361023	1	TRANS
cg02574254	1	DAB1	57567746	+	-1.44249	0.211816	9.75374e-12	3440-7	GZMA	P12544	Granzyme A	55102646	55110252	5	TRANS
cg04932525	2	LIMS1;LIMS1;LIMS1;LIMS1	109222461	-	-1.29839	0.190656	9.75395e-12	9545-156	GZMK	P49863	Granzyme K	55024256	55034570	5	TRANS
cg05481929	16	POLR2C	57505058	-	-0.923758	0.135646	9.754e-12	5339-49	S100A9	P06702	Protein S100-A9	153357854	153361023	1	TRANS
cg05954830	1	NA	159838031	+	-0.553476	0.081273	9.75415e-12	2579-17	MMP9	P14780	Matrix metalloproteinase-9	46008908	46016561	20	TRANS
cg02776464	1	NA	110409091	+	-1.15393	0.169445	9.7558e-12	9545-156	GZMK	P49863	Granzyme K	55024256	55034570	5	TRANS
cg21912060	3	NA	138662875	+	0.828545	0.121665	9.75689e-12	3440-7	GZMA	P12544	Granzyme A	55102646	55110252	5	TRANS
cg17546478	3	NA	184322189	+	0.891226	0.13087	9.75766e-12	3195-50	GNLY	P22749	Granulysin	85685175	85698852	2	TRANS
cg16407948	2	NA	187784072	+	-0.888131	0.130415	9.75794e-12	3324-51	LY9	Q9HBG7	T-lymphocyte surface antigen Ly-9	160796074	160828261	1	TRANS
cg08174328	18	ZNF516	74145293	-	-1.42784	0.209668	9.75924e-12	9545-156	GZMK	P49863	Granzyme K	55024256	55034570	5	TRANS
cg01048478	9	CA9	35676156	-	0.762621	0.111986	9.75987e-12	3195-50	GNLY	P22749	Granulysin	85685175	85698852	2	TRANS
cg10487010	2	ALK	30112851	-	-1.03063	0.15134	9.76002e-12	3324-51	LY9	Q9HBG7	T-lymphocyte surface antigen Ly-9	160796074	160828261	1	TRANS
cg11433319	21	CHODL	19617873	-	0.754406	0.110779	9.76055e-12	3195-50	GNLY	P22749	Granulysin	85685175	85698852	2	TRANS
cg09281007	10	PARD3;PARD3;PARD3;PARD3;PARD3;PARD3;PARD3;PARD3;PARD3;PARD3;PARD3	34919180	+	-0.930023	0.136568	9.76095e-12	9545-156	GZMK	P49863	Granzyme K	55024256	55034570	5	TRANS
cg11213983	17	CCDC46;CCDC46	63652954	+	-0.773453	0.113576	9.7614e-12	3440-7	GZMA	P12544	Granzyme A	55102646	55110252	5	TRANS
cg14055928	21	NA	40365867	-	-0.819843	0.120388	9.76141e-12	3324-51	LY9	Q9HBG7	T-lymphocyte surface antigen Ly-9	160796074	160828261	1	TRANS
cg02350755	4	NA	55898322	-	-0.967214	0.142029	9.76225e-12	3195-50	GNLY	P22749	Granulysin	85685175	85698852	2	TRANS
cg00615134	17	NA	44925137	+	-1.22733	0.180227	9.76418e-12	3324-51	LY9	Q9HBG7	T-lymphocyte surface antigen Ly-9	160796074	160828261	1	TRANS
cg13215473	2	ANKRD44;ANKRD44	198010355	-	1.08822	0.159799	9.76448e-12	3440-7	GZMA	P12544	Granzyme A	55102646	55110252	5	TRANS
cg19817104	1	ZBTB41	197148425	-	-0.763585	0.112128	9.76467e-12	5339-49	S100A9	P06702	Protein S100-A9	153357854	153361023	1	TRANS
cg17685628	14	NKX2-8;NKX2-8	37051693	+	0.752513	0.110502	9.76513e-12	3195-50	GNLY	P22749	Granulysin	85685175	85698852	2	TRANS
cg10960152	7	ZNF713	55979040	+	-1.12343	0.16497	9.76543e-12	9545-156	GZMK	P49863	Granzyme K	55024256	55034570	5	TRANS
cg09785099	15	C15orf44;C15orf44	65904008	-	0.859849	0.126265	9.76878e-12	3195-50	GNLY	P22749	Granulysin	85685175	85698852	2	TRANS
cg05954228	17	NA	72509125	+	-0.924344	0.135736	9.76938e-12	2579-17	MMP9	P14780	Matrix metalloproteinase-9	46008908	46016561	20	TRANS
cg03048947	1	LBR;LBR	225611366	+	0.909284	0.133525	9.77095e-12	5339-49	S100A9	P06702	Protein S100-A9	153357854	153361023	1	TRANS
cg10175102	2	NA	101171393	-	0.947488	0.139135	9.77101e-12	5339-49	S100A9	P06702	Protein S100-A9	153357854	153361023	1	TRANS
cg03177220	3	NA	45117862	-	-0.799437	0.117394	9.77111e-12	3324-51	LY9	Q9HBG7	T-lymphocyte surface antigen Ly-9	160796074	160828261	1	TRANS
cg11531947	10	NA	115995261	+	-1.38732	0.203723	9.77114e-12	3440-7	GZMA	P12544	Granzyme A	55102646	55110252	5	TRANS
cg06596233	12	NA	111827528	-	-1.49025	0.218838	9.77134e-12	3195-50	GNLY	P22749	Granulysin	85685175	85698852	2	TRANS
cg12084897	6	TXLNB	139591010	-	-0.875098	0.128505	9.77137e-12	5728-60	FCRL1	Q96LA6	Fc receptor-like protein 1	157820120	157794403	1	TRANS
cg09310092	19	SCN1B	35529201	-	0.935012	0.137303	9.77186e-12	9545-156	GZMK	P49863	Granzyme K	55024256	55034570	5	TRANS
cg16406699	3	PLOD2;PLOD2	145803956	-	-0.949277	0.139398	9.7728e-12	3195-50	GNLY	P22749	Granulysin	85685175	85698852	2	TRANS
cg12413643	13	UBAC2;UBAC2;UBAC2;MIR548AN	100019380	+	0.778834	0.11437	9.77357e-12	2579-17	MMP9	P14780	Matrix metalloproteinase-9	46008908	46016561	20	TRANS
cg06827779	11	KCNQ1;KCNQ1	2603011	-	-1.33993	0.196765	9.7745e-12	3195-50	GNLY	P22749	Granulysin	85685175	85698852	2	TRANS
cg17316874	12	PITPNM2;PITPNM2	123478048	-	-0.68297	0.100293	9.77477e-12	3324-51	LY9	Q9HBG7	T-lymphocyte surface antigen Ly-9	160796074	160828261	1	TRANS
cg19104621	21	KCNJ6	39032977	+	-1.28724	0.189028	9.77743e-12	3324-51	LY9	Q9HBG7	T-lymphocyte surface antigen Ly-9	160796074	160828261	1	TRANS
cg19277411	4	MIR5684	165431127	+	-1.04752	0.153827	9.77791e-12	3195-50	GNLY	P22749	Granulysin	85685175	85698852	2	TRANS
cg03516026	1	C1orf89	16564651	-	0.927939	0.136267	9.77814e-12	5339-49	S100A9	P06702	Protein S100-A9	153357854	153361023	1	TRANS
cg24092295	17	NA	47650025	-	-1.45206	0.213233	9.77822e-12	3195-50	GNLY	P22749	Granulysin	85685175	85698852	2	TRANS
cg19230730	15	NA	51171384	+	-0.771223	0.113253	9.7783e-12	3440-7	GZMA	P12544	Granzyme A	55102646	55110252	5	TRANS
cg15729649	10	BICC1	60502977	+	-1.03122	0.151433	9.77915e-12	9545-156	GZMK	P49863	Granzyme K	55024256	55034570	5	TRANS
cg26318111	20	PMEPA1;PMEPA1;PMEPA1;PMEPA1;PMEPA1	56257874	-	-0.992267	0.145714	9.7794e-12	6485-59	IGLL1	P15814	Immunoglobulin lambda-like polypeptide 1	23580302	23573125	22	TRANS
cg08858220	6	CPNE5	36805317	+	-1.28092	0.188102	9.77952e-12	3324-51	LY9	Q9HBG7	T-lymphocyte surface antigen Ly-9	160796074	160828261	1	TRANS
cg18053715	13	FARP1	99049874	+	-0.933263	0.137049	9.78068e-12	9545-156	GZMK	P49863	Granzyme K	55024256	55034570	5	TRANS
cg25939238	18	LAMA1	6967140	-	-0.929121	0.136441	9.78068e-12	3324-51	LY9	Q9HBG7	T-lymphocyte surface antigen Ly-9	160796074	160828261	1	TRANS
cg24031137	5	NA	148939617	+	-0.876206	0.128671	9.78168e-12	2579-17	MMP9	P14780	Matrix metalloproteinase-9	46008908	46016561	20	TRANS
cg11973132	11	ADRBK1	67052656	-	-1.048	0.1539	9.78416e-12	5691-2	CRISPLD2	Q9H0B8	Cysteine-rich secretory protein LCCL domain-containing 2	84819985	84920768	16	TRANS
cg10252369	2	NA	67265073	+	-1.20507	0.176965	9.78537e-12	3324-51	LY9	Q9HBG7	T-lymphocyte surface antigen Ly-9	160796074	160828261	1	TRANS
cg08963753	2	PSD4	113934256	-	1.3361	0.196208	9.78701e-12	3195-50	GNLY	P22749	Granulysin	85685175	85698852	2	TRANS
cg13747899	6	HSD17B8;SLC39A7;SLC39A7	33171911	+	-1.2244	0.179805	9.78708e-12	5852-6	S100A12	P80511	Protein S100-A12	153375621	153373711	1	TRANS
cg27426949	3	KCNAB1;KCNAB1;KCNAB1;KCNAB1;KCNAB1	156041474	+	-0.600676	0.0882103	9.78752e-12	2579-17	MMP9	P14780	Matrix metalloproteinase-9	46008908	46016561	20	TRANS
cg24482350	1	HMGCS2;HMGCS2	120310021	+	1.06338	0.156159	9.78769e-12	5339-49	S100A9	P06702	Protein S100-A9	153357854	153361023	1	TRANS
cg02590572	1	CHI3L2;CHI3L2	111769481	-	-0.814998	0.119684	9.78901e-12	3505-6	LTA|LTB	P01374|Q06643	Lymphotoxin-alpha|Lymphotoxin-beta	31554192	31650629	6	TRANS
cg05671968	5	NA	157741029	-	-1.00358	0.147378	9.79053e-12	3195-50	GNLY	P22749	Granulysin	85685175	85698852	2	TRANS
cg15091284	9	NA	96667270	-	-1.23945	0.182017	9.79124e-12	3324-51	LY9	Q9HBG7	T-lymphocyte surface antigen Ly-9	160796074	160828261	1	TRANS
cg12648537	8	RGS22;RGS22;RGS22	101118463	-	0.729991	0.107201	9.79146e-12	3440-7	GZMA	P12544	Granzyme A	55102646	55110252	5	TRANS
cg05845977	10	LOC105376360	3634843	-	0.722468	0.106097	9.79201e-12	3505-6	LTA|LTB	P01374|Q06643	Lymphotoxin-alpha|Lymphotoxin-beta	31554192	31650629	6	TRANS
cg00335124	5	PDE4D;PDE4D;PDE4D	58652808	-	-0.688701	0.101138	9.79335e-12	2579-17	MMP9	P14780	Matrix metalloproteinase-9	46008908	46016561	20	TRANS
cg26841048	17	HOXB2	46622454	+	-0.885537	0.130044	9.79424e-12	5691-2	CRISPLD2	Q9H0B8	Cysteine-rich secretory protein LCCL domain-containing 2	84819985	84920768	16	TRANS
cg11345330	22	KREMEN1;KREMEN1	29470209	-	0.726737	0.106724	9.79519e-12	3195-50	GNLY	P22749	Granulysin	85685175	85698852	2	TRANS
cg20829347	13	SOX1	112720927	-	0.595358	0.0874308	9.79526e-12	3440-7	GZMA	P12544	Granzyme A	55102646	55110252	5	TRANS
cg16382665	6	KCNQ5;KCNQ5;KCNQ5;KCNQ5;KCNQ5	73654628	-	-0.667222	0.0979844	9.79587e-12	5691-2	CRISPLD2	Q9H0B8	Cysteine-rich secretory protein LCCL domain-containing 2	84819985	84920768	16	TRANS
cg01894667	9	PNPLA7;PNPLA7	140437017	-	-1.03868	0.152535	9.79636e-12	3195-50	GNLY	P22749	Granulysin	85685175	85698852	2	TRANS
cg16900102	7	NA	98283412	-	-1.21361	0.178225	9.79671e-12	3440-7	GZMA	P12544	Granzyme A	55102646	55110252	5	TRANS
cg18455472	17	NA	17311855	-	0.580052	0.0851833	9.79701e-12	5728-60	FCRL1	Q96LA6	Fc receptor-like protein 1	157820120	157794403	1	TRANS
cg10742620	15	SKOR1	68117656	-	0.839458	0.123279	9.79912e-12	3195-50	GNLY	P22749	Granulysin	85685175	85698852	2	TRANS
cg24822696	6	STL	125283245	+	0.506109	0.0743248	9.79915e-12	3195-50	GNLY	P22749	Granulysin	85685175	85698852	2	TRANS
cg26421343	3	CACNA1D;CACNA1D;CACNA1D	53827129	-	-1.10321	0.162013	9.79974e-12	9545-156	GZMK	P49863	Granzyme K	55024256	55034570	5	TRANS
cg23201032	3	KY;KY	134369828	-	0.751034	0.110294	9.80075e-12	3440-7	GZMA	P12544	Granzyme A	55102646	55110252	5	TRANS
cg13441058	2	NA	45028269	-	0.936232	0.137491	9.80092e-12	3195-50	GNLY	P22749	Granulysin	85685175	85698852	2	TRANS
cg18857784	6	NA	139656762	+	-0.803236	0.11796	9.80201e-12	5339-49	S100A9	P06702	Protein S100-A9	153357854	153361023	1	TRANS
cg19210770	2	ACCN4;ACCN4	220379091	-	0.72802	0.106914	9.80212e-12	9545-156	GZMK	P49863	Granzyme K	55024256	55034570	5	TRANS
cg12619961	6	ATXN1;ATXN1	16677204	-	-0.858502	0.126077	9.80258e-12	3324-51	LY9	Q9HBG7	T-lymphocyte surface antigen Ly-9	160796074	160828261	1	TRANS
cg11793860	14	NPAS3;NPAS3;NPAS3;NPAS3	33531877	+	-1.12909	0.165814	9.80266e-12	3324-51	LY9	Q9HBG7	T-lymphocyte surface antigen Ly-9	160796074	160828261	1	TRANS
cg10720382	9	NA	135001214	+	0.948487	0.139292	9.8032e-12	3195-50	GNLY	P22749	Granulysin	85685175	85698852	2	TRANS
cg13993688	7	GPC2;STAG3;STAG3;STAG3;STAG3	99774469	+	1.14272	0.167817	9.80345e-12	3440-7	GZMA	P12544	Granzyme A	55102646	55110252	5	TRANS
cg25769020	18	ANKRD12;ANKRD12	9137021	+	-1.27614	0.187411	9.80505e-12	9545-156	GZMK	P49863	Granzyme K	55024256	55034570	5	TRANS
cg19594305	19	CHST8;CHST8;CHST8;CHST8	34112991	+	0.506523	0.0743866	9.80537e-12	9545-156	GZMK	P49863	Granzyme K	55024256	55034570	5	TRANS
cg00858530	13	NA	73743021	+	-0.843237	0.123836	9.80554e-12	3440-7	GZMA	P12544	Granzyme A	55102646	55110252	5	TRANS
cg10647833	6	RPS6KA2	167047842	+	-0.688177	0.101064	9.80599e-12	5339-49	S100A9	P06702	Protein S100-A9	153357854	153361023	1	TRANS
cg03539903	20	NA	53088317	+	-1.45878	0.214234	9.80739e-12	9545-156	GZMK	P49863	Granzyme K	55024256	55034570	5	TRANS
cg13477111	1	NA	150951737	-	-0.822305	0.120762	9.80746e-12	5339-49	S100A9	P06702	Protein S100-A9	153357854	153361023	1	CIS
cg06600429	5	GABRB2;GABRB2	160975956	+	0.952886	0.139939	9.80778e-12	3440-7	GZMA	P12544	Granzyme A	55102646	55110252	5	TRANS
cg15370339	1	NA	24053982	-	-0.626522	0.0920099	9.80827e-12	5691-2	CRISPLD2	Q9H0B8	Cysteine-rich secretory protein LCCL domain-containing 2	84819985	84920768	16	TRANS
cg01464052	1	C1orf51	150255137	+	0.974558	0.143122	9.80878e-12	9545-156	GZMK	P49863	Granzyme K	55024256	55034570	5	TRANS
cg18315963	4	PCDH7;PCDH7;PCDH7	30723455	-	0.734073	0.107805	9.80914e-12	3440-7	GZMA	P12544	Granzyme A	55102646	55110252	5	TRANS
cg03021017	6	NA	42060481	-	-1.4239	0.209112	9.80979e-12	9545-156	GZMK	P49863	Granzyme K	55024256	55034570	5	TRANS
cg07373432	12	ARF3	49351865	+	-0.916795	0.134639	9.8098e-12	5339-49	S100A9	P06702	Protein S100-A9	153357854	153361023	1	TRANS
cg04077800	4	NPY2R	156134989	-	-1.12715	0.165532	9.81246e-12	9545-156	GZMK	P49863	Granzyme K	55024256	55034570	5	TRANS
cg19288176	5	NA	57138658	+	-0.761632	0.111853	9.81284e-12	3195-50	GNLY	P22749	Granulysin	85685175	85698852	2	TRANS
cg13351860	6	DDR1;DDR1;DDR1	30856386	+	-1.21015	0.177723	9.81388e-12	3195-50	GNLY	P22749	Granulysin	85685175	85698852	2	TRANS
cg16478906	4	SH3TC1	8226288	-	-0.830383	0.12195	9.8145e-12	3324-51	LY9	Q9HBG7	T-lymphocyte surface antigen Ly-9	160796074	160828261	1	TRANS
cg26955845	16	GPR56;GPR56;GPR56;GPR56;GPR56;GPR56;GPR56;GPR56	57680131	-	-1.07751	0.158243	9.81473e-12	5691-2	CRISPLD2	Q9H0B8	Cysteine-rich secretory protein LCCL domain-containing 2	84819985	84920768	16	TRANS
cg16131123	2	FN1;FN1;FN1;FN1;FN1;FN1;FN1;FN1;FN1	216272367	+	-1.19903	0.176091	9.81533e-12	9545-156	GZMK	P49863	Granzyme K	55024256	55034570	5	TRANS
cg11731148	15	LARP6;LRRC49;LARP6;LARP6	71144198	+	-1.0474	0.153822	9.8154e-12	3440-7	GZMA	P12544	Granzyme A	55102646	55110252	5	TRANS
cg25045228	10	FRMD4A	14146672	+	-1.2971	0.190493	9.81565e-12	3324-51	LY9	Q9HBG7	T-lymphocyte surface antigen Ly-9	160796074	160828261	1	TRANS
cg13701310	9	NA	110456717	+	1.03755	0.152375	9.81593e-12	5339-49	S100A9	P06702	Protein S100-A9	153357854	153361023	1	TRANS
cg02095334	6	COL11A2;COL11A2;COL11A2	33138108	-	-1.14093	0.167558	9.81661e-12	6485-59	IGLL1	P15814	Immunoglobulin lambda-like polypeptide 1	23580302	23573125	22	TRANS
cg26246947	1	C1orf228	45191110	-	-1.18737	0.174378	9.81663e-12	5691-2	CRISPLD2	Q9H0B8	Cysteine-rich secretory protein LCCL domain-containing 2	84819985	84920768	16	TRANS
cg26856867	11	GALNT18	11562311	+	-1.08138	0.158813	9.81701e-12	9545-156	GZMK	P49863	Granzyme K	55024256	55034570	5	TRANS
cg13448487	17	TTYH2	72213231	-	-1.52845	0.22447	9.81709e-12	6485-59	IGLL1	P15814	Immunoglobulin lambda-like polypeptide 1	23580302	23573125	22	TRANS
cg23826608	3	NA	14410170	+	-1.37424	0.201822	9.81731e-12	3440-7	GZMA	P12544	Granzyme A	55102646	55110252	5	TRANS
cg05660637	15	NA	74781827	-	-1.24075	0.182218	9.81786e-12	9545-156	GZMK	P49863	Granzyme K	55024256	55034570	5	TRANS
cg25595254	3	NA	156361790	+	0.610627	0.0896776	9.81867e-12	3324-51	LY9	Q9HBG7	T-lymphocyte surface antigen Ly-9	160796074	160828261	1	TRANS
cg03150076	2	NA	106348161	+	-0.956315	0.140446	9.81985e-12	2579-17	MMP9	P14780	Matrix metalloproteinase-9	46008908	46016561	20	TRANS
cg20786422	6	SYTL3;SYTL3;SYTL3;SYTL3	159070491	-	-0.723118	0.106199	9.81993e-12	3324-51	LY9	Q9HBG7	T-lymphocyte surface antigen Ly-9	160796074	160828261	1	TRANS
cg14291919	11	C11orf90	93583693	+	0.522282	0.0767034	9.81994e-12	3440-7	GZMA	P12544	Granzyme A	55102646	55110252	5	TRANS
cg01607849	12	TPI1;TPI1;TPI1	6976129	-	-0.843617	0.123895	9.82013e-12	5691-2	CRISPLD2	Q9H0B8	Cysteine-rich secretory protein LCCL domain-containing 2	84819985	84920768	16	TRANS
cg16534503	3	NA	172194432	-	-0.623458	0.0915623	9.82052e-12	2579-17	MMP9	P14780	Matrix metalloproteinase-9	46008908	46016561	20	TRANS
cg15818003	2	RNF103-CHMP3	86855600	-	-1.14859	0.168685	9.82135e-12	3440-7	GZMA	P12544	Granzyme A	55102646	55110252	5	TRANS
cg02865302	19	ZSCAN22	58840581	+	0.595369	0.0874378	9.82385e-12	16561-9	A1BG	P04217	Alpha-1B-glycoprotein	58353492	58345178	19	CIS
cg06141624	12	SOX5	24716590	+	1.06982	0.157118	9.82539e-12	3195-50	GNLY	P22749	Granulysin	85685175	85698852	2	TRANS
cg12851792	11	ARHGEF12	120224074	-	-1.58557	0.232863	9.82568e-12	3440-7	GZMA	P12544	Granzyme A	55102646	55110252	5	TRANS
cg13266773	8	FZD6;FZD6;FZD6	104310380	-	0.72891	0.10705	9.82597e-12	3440-7	GZMA	P12544	Granzyme A	55102646	55110252	5	TRANS
cg21077321	11	HSD17B12	43780652	-	0.657423	0.0965517	9.82599e-12	3324-51	LY9	Q9HBG7	T-lymphocyte surface antigen Ly-9	160796074	160828261	1	TRANS
cg25021489	21	NA	46741471	+	-1.19617	0.175674	9.8264e-12	3195-50	GNLY	P22749	Granulysin	85685175	85698852	2	TRANS
cg10634257	10	LOC105376360	3509832	-	0.853847	0.125399	9.82665e-12	5728-60	FCRL1	Q96LA6	Fc receptor-like protein 1	157820120	157794403	1	TRANS
cg07303241	9	MVB12B	129260174	-	-0.955081	0.140267	9.82725e-12	5339-49	S100A9	P06702	Protein S100-A9	153357854	153361023	1	TRANS
cg05764628	19	SPTBN4	41018759	+	1.01947	0.149723	9.82806e-12	9545-156	GZMK	P49863	Granzyme K	55024256	55034570	5	TRANS
cg17025232	11	ATPGD1;ATPGD1	67183330	+	0.823327	0.120918	9.82919e-12	9545-156	GZMK	P49863	Granzyme K	55024256	55034570	5	TRANS
cg08638842	5	KCNIP1	169785032	-	-0.805062	0.118235	9.82922e-12	5339-49	S100A9	P06702	Protein S100-A9	153357854	153361023	1	TRANS
cg02208063	17	MSI2;MSI2	55656143	-	-0.700468	0.102874	9.82958e-12	5339-49	S100A9	P06702	Protein S100-A9	153357854	153361023	1	TRANS
cg12791327	2	NA	95723523	-	-1.33058	0.195416	9.82988e-12	9545-156	GZMK	P49863	Granzyme K	55024256	55034570	5	TRANS
cg11007759	2	FAM84A	14774786	-	0.638092	0.0937134	9.83029e-12	3195-50	GNLY	P22749	Granulysin	85685175	85698852	2	TRANS
cg10575616	12	BTBD11	107795054	+	-0.564391	0.0828894	9.83042e-12	5691-2	CRISPLD2	Q9H0B8	Cysteine-rich secretory protein LCCL domain-containing 2	84819985	84920768	16	TRANS
cg04965984	11	ATG13;ATG13;ATG13;ATG13;ATG13;ATG13	46691489	-	-0.898399	0.131944	9.8308e-12	5339-49	S100A9	P06702	Protein S100-A9	153357854	153361023	1	TRANS
cg21941792	3	NA	119821901	-	-1.20915	0.177583	9.83184e-12	3440-7	GZMA	P12544	Granzyme A	55102646	55110252	5	TRANS
cg11996062	9	SYK;SYK;SYK;SYK	93635561	-	-0.680739	0.0999773	9.83227e-12	9545-156	GZMK	P49863	Granzyme K	55024256	55034570	5	TRANS
cg06468911	6	PHACTR1;PHACTR1	13272942	+	-0.833451	0.122406	9.83299e-12	2579-17	MMP9	P14780	Matrix metalloproteinase-9	46008908	46016561	20	TRANS
cg09105123	7	GRM3	86406428	+	-1.10131	0.161745	9.83307e-12	3324-51	LY9	Q9HBG7	T-lymphocyte surface antigen Ly-9	160796074	160828261	1	TRANS
cg18130328	12	MSRB3;MSRB3;MSRB3;MSRB3;MSRB3;MSRB3;MSRB3;MSRB3	65720609	-	-0.963717	0.141537	9.8333e-12	3324-51	LY9	Q9HBG7	T-lymphocyte surface antigen Ly-9	160796074	160828261	1	TRANS
cg26133068	22	SLC2A11;SLC2A11;SLC2A11	24199008	+	0.799472	0.117415	9.83355e-12	3195-50	GNLY	P22749	Granulysin	85685175	85698852	2	TRANS
cg07958316	17	LINC01483;LINC01483	67853145	-	-0.796964	0.117047	9.83455e-12	3324-51	LY9	Q9HBG7	T-lymphocyte surface antigen Ly-9	160796074	160828261	1	TRANS
cg15815318	14	RTN1;RTN1	60195269	-	-0.923705	0.135661	9.83495e-12	9545-156	GZMK	P49863	Granzyme K	55024256	55034570	5	TRANS
cg02790691	18	DTNA;DTNA;DTNA;DTNA;DTNA	32289550	-	-0.78478	0.115258	9.83581e-12	9015-1	PRG3	Q9Y2Y8	Proteoglycan 3	57381150	57376769	11	TRANS
cg20740903	17	TK1	76170799	-	-0.835042	0.12264	9.83583e-12	5691-2	CRISPLD2	Q9H0B8	Cysteine-rich secretory protein LCCL domain-containing 2	84819985	84920768	16	TRANS
cg07391985	2	CATIP-AS1	219233678	+	0.928059	0.136301	9.83701e-12	3440-7	GZMA	P12544	Granzyme A	55102646	55110252	5	TRANS
cg03836553	21	DYRK1A	38757338	+	0.786244	0.115474	9.83859e-12	3505-6	LTA|LTB	P01374|Q06643	Lymphotoxin-alpha|Lymphotoxin-beta	31554192	31650629	6	TRANS
cg05562282	19	MATK;MIR1268A	3801818	+	0.571594	0.0839488	9.83906e-12	3324-51	LY9	Q9HBG7	T-lymphocyte surface antigen Ly-9	160796074	160828261	1	TRANS
cg14886850	14	NA	75122289	-	-1.0349	0.151993	9.83962e-12	2579-17	MMP9	P14780	Matrix metalloproteinase-9	46008908	46016561	20	TRANS
cg14211930	9	FBP1;FBP1;FBP1	97402452	+	0.787189	0.115613	9.83977e-12	9545-156	GZMK	P49863	Granzyme K	55024256	55034570	5	TRANS
cg27613495	8	PPP1R3B;PPP1R3B	8997823	-	-0.788358	0.115785	9.84002e-12	5339-49	S100A9	P06702	Protein S100-A9	153357854	153361023	1	TRANS
cg12469778	3	MCF2L2;B3GNT5	182981632	-	-1.66186	0.244075	9.84024e-12	5691-2	CRISPLD2	Q9H0B8	Cysteine-rich secretory protein LCCL domain-containing 2	84819985	84920768	16	TRANS
cg24794563	7	VOPP1;VOPP1;VOPP1	55620356	-	-1.18958	0.174712	9.8409e-12	5339-49	S100A9	P06702	Protein S100-A9	153357854	153361023	1	TRANS
cg24819684	4	NDST3	119007820	-	-0.913242	0.134127	9.84119e-12	3440-7	GZMA	P12544	Granzyme A	55102646	55110252	5	TRANS
cg13122633	1	RPTN	152133193	+	-0.792607	0.116409	9.84165e-12	5339-49	S100A9	P06702	Protein S100-A9	153357854	153361023	1	CIS
cg03016605	7	NA	125245279	-	-1.42715	0.209604	9.84188e-12	9545-156	GZMK	P49863	Granzyme K	55024256	55034570	5	TRANS
cg24312840	2	CTNNA2;CTNNA2;CTNNA2;CTNNA2;CTNNA2;CTNNA2;CTNNA2	80540675	+	-1.70808	0.250864	9.84216e-12	3324-51	LY9	Q9HBG7	T-lymphocyte surface antigen Ly-9	160796074	160828261	1	TRANS
cg03111079	11	TEAD1	12900975	+	-1.1093	0.162922	9.84279e-12	3195-50	GNLY	P22749	Granulysin	85685175	85698852	2	TRANS
cg16041578	14	NA	69106048	+	-1.41648	0.208038	9.84317e-12	9545-156	GZMK	P49863	Granzyme K	55024256	55034570	5	TRANS
cg24517501	1	GFI1;GFI1	92952702	-	1.07319	0.157619	9.84326e-12	3505-6	LTA|LTB	P01374|Q06643	Lymphotoxin-alpha|Lymphotoxin-beta	31554192	31650629	6	TRANS
cg09354961	1	SSBP3;SSBP3;SSBP3	54750597	+	0.720795	0.105863	9.84355e-12	5691-2	CRISPLD2	Q9H0B8	Cysteine-rich secretory protein LCCL domain-containing 2	84819985	84920768	16	TRANS
cg11072066	1	NA	22717814	-	-1.76386	0.259057	9.8437e-12	9545-156	GZMK	P49863	Granzyme K	55024256	55034570	5	TRANS
cg00006459	4	NA	148635716	+	-1.0201	0.149822	9.84391e-12	9015-1	PRG3	Q9Y2Y8	Proteoglycan 3	57381150	57376769	11	TRANS
cg20563300	5	MFAP3;MFAP3;MFAP3	153422506	-	-0.558531	0.0820313	9.84442e-12	2579-17	MMP9	P14780	Matrix metalloproteinase-9	46008908	46016561	20	TRANS
cg06958535	1	LAX1;LAX1;LAX1	203734478	-	0.718487	0.105524	9.84478e-12	2579-17	MMP9	P14780	Matrix metalloproteinase-9	46008908	46016561	20	TRANS
cg02512806	16	CREBBP;CREBBP	3775494	-	-2.23312	0.327979	9.84726e-12	5691-2	CRISPLD2	Q9H0B8	Cysteine-rich secretory protein LCCL domain-containing 2	84819985	84920768	16	TRANS
cg02687322	17	NA	37775851	+	-0.908115	0.133376	9.84893e-12	2579-17	MMP9	P14780	Matrix metalloproteinase-9	46008908	46016561	20	TRANS
cg18349527	12	HDAC7;HDAC7;HDAC7	48214579	+	0.839172	0.12325	9.84943e-12	3195-50	GNLY	P22749	Granulysin	85685175	85698852	2	TRANS
cg13493443	3	NA	5833716	+	-0.833179	0.12237	9.84945e-12	3195-50	GNLY	P22749	Granulysin	85685175	85698852	2	TRANS
cg27011118	8	NA	30179144	+	-0.884759	0.129946	9.85055e-12	3324-51	LY9	Q9HBG7	T-lymphocyte surface antigen Ly-9	160796074	160828261	1	TRANS
cg20742981	22	LIMK2;LIMK2;LIMK2	31644190	-	0.710566	0.104362	9.85095e-12	3324-51	LY9	Q9HBG7	T-lymphocyte surface antigen Ly-9	160796074	160828261	1	TRANS
cg25104637	11	NRXN2;NRXN2;NRXN2	64405452	+	-1.21639	0.178654	9.85111e-12	5728-60	FCRL1	Q96LA6	Fc receptor-like protein 1	157820120	157794403	1	TRANS
cg06978539	11	DCHS1	6644643	+	-1.0274	0.150896	9.85183e-12	3324-51	LY9	Q9HBG7	T-lymphocyte surface antigen Ly-9	160796074	160828261	1	TRANS
cg07369590	13	HSPH1;HSPH1;HSPH1;HSPH1;HSPH1;HSPH1;HSPH1;HSPH1	31712722	-	0.801443	0.11771	9.85226e-12	5339-49	S100A9	P06702	Protein S100-A9	153357854	153361023	1	TRANS
cg14727962	5	NA	178784230	+	-0.742991	0.109125	9.85242e-12	5691-2	CRISPLD2	Q9H0B8	Cysteine-rich secretory protein LCCL domain-containing 2	84819985	84920768	16	TRANS
cg26585899	16	ATXN1L;ZNF821	71914820	+	-0.791682	0.116276	9.85296e-12	5691-2	CRISPLD2	Q9H0B8	Cysteine-rich secretory protein LCCL domain-containing 2	84819985	84920768	16	TRANS
cg00737593	1	SLC2A1	43422337	+	-0.858729	0.126124	9.85314e-12	3195-50	GNLY	P22749	Granulysin	85685175	85698852	2	TRANS
cg23669440	3	A4GNT	137851776	-	-0.841328	0.123568	9.85333e-12	3440-7	GZMA	P12544	Granzyme A	55102646	55110252	5	TRANS
cg06131879	3	IQCF5	51909122	-	-1.79447	0.263558	9.85363e-12	3440-7	GZMA	P12544	Granzyme A	55102646	55110252	5	TRANS
cg26100071	11	ABCC8;ABCC8	17493151	-	0.964993	0.141731	9.85386e-12	5339-49	S100A9	P06702	Protein S100-A9	153357854	153361023	1	TRANS
cg06201087	3	ITPR1;ITPR1;ITPR1	4863817	-	1.32962	0.195286	9.85544e-12	5691-2	CRISPLD2	Q9H0B8	Cysteine-rich secretory protein LCCL domain-containing 2	84819985	84920768	16	TRANS
cg12273426	9	PLGRKT	5438510	+	-0.788954	0.115876	9.85548e-12	3440-7	GZMA	P12544	Granzyme A	55102646	55110252	5	TRANS
cg10935073	21	DSCAM;DSCAM;DSCAM	41894924	+	-1.05415	0.154827	9.85583e-12	9545-156	GZMK	P49863	Granzyme K	55024256	55034570	5	TRANS
cg15970666	2	NA	162095662	+	0.5629	0.0826749	9.85595e-12	3440-7	GZMA	P12544	Granzyme A	55102646	55110252	5	TRANS
cg02690638	10	NRG3;NRG3	83635375	-	0.830255	0.121943	9.85703e-12	3195-50	GNLY	P22749	Granulysin	85685175	85698852	2	TRANS
cg11391543	16	KAT8;KAT8	31127882	-	0.795417	0.116826	9.85756e-12	3195-50	GNLY	P22749	Granulysin	85685175	85698852	2	TRANS
cg24165056	17	NA	76618636	+	-1.26735	0.186141	9.85929e-12	3440-7	GZMA	P12544	Granzyme A	55102646	55110252	5	TRANS
cg18538093	9	NA	134410273	-	1.01306	0.148793	9.86001e-12	3440-7	GZMA	P12544	Granzyme A	55102646	55110252	5	TRANS
cg12294962	5	NA	175562764	+	-1.54203	0.226486	9.86148e-12	9545-156	GZMK	P49863	Granzyme K	55024256	55034570	5	TRANS
cg05489904	5	SCGB3A2	147257219	-	-1.05265	0.154609	9.86186e-12	3195-50	GNLY	P22749	Granulysin	85685175	85698852	2	TRANS
cg14802734	1	WASF2;WASF2	27762568	+	0.803146	0.117962	9.86232e-12	3195-50	GNLY	P22749	Granulysin	85685175	85698852	2	TRANS
cg02101403	7	CCL26	75402861	-	-1.38026	0.202726	9.86257e-12	3195-50	GNLY	P22749	Granulysin	85685175	85698852	2	TRANS
cg12552675	1	ZNF362	33761416	+	-1.19172	0.175034	9.86293e-12	3324-51	LY9	Q9HBG7	T-lymphocyte surface antigen Ly-9	160796074	160828261	1	TRANS
cg03953246	15	NA	47967175	+	-1.22308	0.179641	9.86312e-12	3195-50	GNLY	P22749	Granulysin	85685175	85698852	2	TRANS
cg07741671	5	NA	112298156	+	-0.84244	0.123734	9.86426e-12	3195-50	GNLY	P22749	Granulysin	85685175	85698852	2	TRANS
cg03382291	5	SPINK6;SPINK6	147580954	+	-0.729477	0.107143	9.86464e-12	5339-49	S100A9	P06702	Protein S100-A9	153357854	153361023	1	TRANS
cg22167515	1	NA	91192466	-	0.783857	0.11513	9.86555e-12	3195-50	GNLY	P22749	Granulysin	85685175	85698852	2	TRANS
cg12354122	15	ALDH1A3	101419148	-	0.979561	0.143875	9.86623e-12	3195-50	GNLY	P22749	Granulysin	85685175	85698852	2	TRANS
cg16389610	14	SERPINA1;SERPINA1;SERPINA1;SERPINA1;SERPINA1;SERPINA1;SERPINA1;SERPINA1;SERPINA1;SERPINA1;SERPINA1	94855202	+	-1.44128	0.211692	9.86811e-12	3195-50	GNLY	P22749	Granulysin	85685175	85698852	2	TRANS
cg19434712	2	NA	238219522	+	-1.1685	0.171626	9.86879e-12	9545-156	GZMK	P49863	Granzyme K	55024256	55034570	5	TRANS
cg04142988	15	PCSK6;PCSK6;PCSK6;PCSK6;PCSK6;PCSK6;PCSK6;PCSK6	101984466	-	-1.02967	0.151237	9.871e-12	3324-51	LY9	Q9HBG7	T-lymphocyte surface antigen Ly-9	160796074	160828261	1	TRANS
cg00222736	10	FAM171A1	15290984	-	-1.48237	0.217728	9.87109e-12	3195-50	GNLY	P22749	Granulysin	85685175	85698852	2	TRANS
cg09682213	15	TM6SF1;TM6SF1	83777082	-	0.697041	0.10238	9.87122e-12	3195-50	GNLY	P22749	Granulysin	85685175	85698852	2	TRANS
cg25011396	8	UBR5;UBR5	103395444	+	-0.529013	0.0777005	9.87173e-12	5691-2	CRISPLD2	Q9H0B8	Cysteine-rich secretory protein LCCL domain-containing 2	84819985	84920768	16	TRANS
cg25607253	11	DSCAML1	117390963	-	-1.46168	0.214689	9.87175e-12	3195-50	GNLY	P22749	Granulysin	85685175	85698852	2	TRANS
cg01138819	5	NA	171055226	+	-0.902425	0.132547	9.8721e-12	3195-50	GNLY	P22749	Granulysin	85685175	85698852	2	TRANS
cg19623397	1	TRAF5;TRAF5	211517803	-	1.16619	0.171288	9.87265e-12	3195-50	GNLY	P22749	Granulysin	85685175	85698852	2	TRANS
cg08184652	2	NA	162270993	+	0.475261	0.0698058	9.87336e-12	3324-51	LY9	Q9HBG7	T-lymphocyte surface antigen Ly-9	160796074	160828261	1	TRANS
cg22706610	5	PDE4D;PDE4D	59189724	-	0.823774	0.120995	9.87461e-12	9545-156	GZMK	P49863	Granzyme K	55024256	55034570	5	CIS
cg15852490	6	NA	37544545	+	-1.43398	0.210623	9.87597e-12	3440-7	GZMA	P12544	Granzyme A	55102646	55110252	5	TRANS
cg19107215	16	CMIP;CMIP	81555582	+	-1.15198	0.169203	9.87664e-12	9545-156	GZMK	P49863	Granzyme K	55024256	55034570	5	TRANS
cg27360326	13	PCDH8;PCDH8;PCDH8;PCDH8	53422691	-	0.558915	0.0820937	9.87818e-12	3440-7	GZMA	P12544	Granzyme A	55102646	55110252	5	TRANS
cg02109988	1	LOC101927787	234792752	+	1.06677	0.156687	9.87847e-12	3195-50	GNLY	P22749	Granulysin	85685175	85698852	2	TRANS
cg03428864	3	RARB;RARB;RARB;RARB	25469925	+	0.82021	0.120473	9.87922e-12	3440-7	GZMA	P12544	Granzyme A	55102646	55110252	5	TRANS
cg18653372	6	NA	112647973	-	-1.20311	0.176713	9.87933e-12	9545-156	GZMK	P49863	Granzyme K	55024256	55034570	5	TRANS
cg19236431	6	SYNJ2	158447877	+	0.962062	0.141309	9.88065e-12	9545-156	GZMK	P49863	Granzyme K	55024256	55034570	5	TRANS
cg25880537	1	NA	2365337	-	-0.701355	0.103016	9.88192e-12	9545-156	GZMK	P49863	Granzyme K	55024256	55034570	5	TRANS
cg24685164	2	NA	86586222	+	1.38512	0.203449	9.88209e-12	2579-17	MMP9	P14780	Matrix metalloproteinase-9	46008908	46016561	20	TRANS
cg10129884	16	NA	65794720	+	-0.857575	0.125962	9.8825e-12	9545-156	GZMK	P49863	Granzyme K	55024256	55034570	5	TRANS
cg25752864	15	IL16;IL16;IL16	81596748	-	0.588625	0.0864583	9.88304e-12	3324-51	LY9	Q9HBG7	T-lymphocyte surface antigen Ly-9	160796074	160828261	1	TRANS
cg01835725	3	PCBP4	52002500	+	1.13344	0.166483	9.88589e-12	3195-50	GNLY	P22749	Granulysin	85685175	85698852	2	TRANS
cg08946713	2	STAT1;STAT1	191844998	+	0.637894	0.0936957	9.88655e-12	3324-51	LY9	Q9HBG7	T-lymphocyte surface antigen Ly-9	160796074	160828261	1	TRANS
cg00792008	12	TMEM120B	122189621	-	1.08545	0.159435	9.88698e-12	3440-7	GZMA	P12544	Granzyme A	55102646	55110252	5	TRANS
cg03237049	5	NA	77175909	-	0.726322	0.106684	9.88729e-12	5339-49	S100A9	P06702	Protein S100-A9	153357854	153361023	1	TRANS
cg06378674	7	NA	108192286	+	-1.22384	0.179762	9.88759e-12	6574-11	FAIM3	O60667	Fas apoptotic inhibitory molecule 3	206923247	206903317	1	TRANS
cg01452308	3	LOC647323	193682169	-	-0.834549	0.122581	9.88871e-12	3324-51	LY9	Q9HBG7	T-lymphocyte surface antigen Ly-9	160796074	160828261	1	TRANS
cg11699040	12	SLC38A4;SLC38A4	47165669	-	-1.26197	0.185362	9.88922e-12	3440-7	GZMA	P12544	Granzyme A	55102646	55110252	5	TRANS
cg11260439	17	NA	39696588	-	-1.04053	0.152838	9.89142e-12	3195-50	GNLY	P22749	Granulysin	85685175	85698852	2	TRANS
cg24094122	2	DPP4	162915893	-	0.713633	0.104822	9.89166e-12	5339-49	S100A9	P06702	Protein S100-A9	153357854	153361023	1	TRANS
cg18283067	7	TAX1BP1;TAX1BP1;TAX1BP1;TAX1BP1;TAX1BP1	27779154	+	0.65649	0.0964282	9.89171e-12	3324-51	LY9	Q9HBG7	T-lymphocyte surface antigen Ly-9	160796074	160828261	1	TRANS
cg25377510	2	POLR1B;POLR1B;POLR1B;POLR1B;POLR1B;POLR1B;POLR1B	113298996	+	0.83233	0.122257	9.89302e-12	3195-50	GNLY	P22749	Granulysin	85685175	85698852	2	TRANS
cg25033990	17	ACCN1	32484014	-	0.771588	0.113335	9.89397e-12	3195-50	GNLY	P22749	Granulysin	85685175	85698852	2	TRANS
cg13720023	18	NA	36752967	-	-1.10791	0.162737	9.89512e-12	9545-156	GZMK	P49863	Granzyme K	55024256	55034570	5	TRANS
cg25504443	17	RND2	41176473	+	1.20219	0.176584	9.89528e-12	3195-50	GNLY	P22749	Granulysin	85685175	85698852	2	TRANS
cg25004840	2	NA	235330993	-	0.775142	0.113857	9.89563e-12	2579-17	MMP9	P14780	Matrix metalloproteinase-9	46008908	46016561	20	TRANS
cg05896042	19	RAB3D	11450090	-	1.00301	0.147329	9.89709e-12	3195-50	GNLY	P22749	Granulysin	85685175	85698852	2	TRANS
cg08002902	7	CREB5	28357902	+	-0.813152	0.119441	9.89823e-12	3324-51	LY9	Q9HBG7	T-lymphocyte surface antigen Ly-9	160796074	160828261	1	TRANS
cg00827895	6	CPNE5	36805384	-	-1.27553	0.187359	9.89965e-12	9545-156	GZMK	P49863	Granzyme K	55024256	55034570	5	TRANS
cg08276755	20	NA	30196714	+	-0.839879	0.123367	9.90031e-12	4126-22	BPI	P17213	Bactericidal permeability-increasing protein	38304150	38337505	20	CIS
cg24427660	11	PNPLA2	818892	-	-0.787311	0.115646	9.90044e-12	2579-17	MMP9	P14780	Matrix metalloproteinase-9	46008908	46016561	20	TRANS
cg15784316	12	NR4A1;NR4A1;NR4A1;NR4A1	52449740	-	-1.30413	0.191561	9.90082e-12	3324-51	LY9	Q9HBG7	T-lymphocyte surface antigen Ly-9	160796074	160828261	1	TRANS
cg01940437	4	NA	184780455	+	-1.2303	0.180716	9.90164e-12	9545-156	GZMK	P49863	Granzyme K	55024256	55034570	5	TRANS
cg10755723	3	C3orf59	192576964	-	-1.07098	0.157314	9.90331e-12	9545-156	GZMK	P49863	Granzyme K	55024256	55034570	5	TRANS
cg07363330	5	IL31RA	55148493	-	-0.603456	0.0886405	9.90334e-12	5691-2	CRISPLD2	Q9H0B8	Cysteine-rich secretory protein LCCL domain-containing 2	84819985	84920768	16	TRANS
cg16088307	3	TMEM41A	185216883	+	-1.30366	0.191492	9.9034e-12	3195-50	GNLY	P22749	Granulysin	85685175	85698852	2	TRANS
cg25571095	6	PPARD;PPARD;PPARD;PPARD;PPARD	35378846	-	0.957684	0.140673	9.90393e-12	3440-7	GZMA	P12544	Granzyme A	55102646	55110252	5	TRANS
cg10608020	1	LINC01226	31987800	+	-1.4525	0.213355	9.90406e-12	9545-156	GZMK	P49863	Granzyme K	55024256	55034570	5	TRANS
cg10278019	17	PITPNA	1459521	+	0.693061	0.101803	9.90601e-12	3324-51	LY9	Q9HBG7	T-lymphocyte surface antigen Ly-9	160796074	160828261	1	TRANS
cg13485533	4	ARHGAP24;ARHGAP24;ARHGAP24	86850721	+	0.983883	0.144522	9.90683e-12	5339-49	S100A9	P06702	Protein S100-A9	153357854	153361023	1	TRANS
cg01546430	5	ITK	156607836	+	0.773757	0.113657	9.90701e-12	5339-49	S100A9	P06702	Protein S100-A9	153357854	153361023	1	TRANS
cg11809928	20	ZMYND8;ZMYND8;ZMYND8;ZMYND8;ZMYND8;ZMYND8;ZMYND8;ZMYND8;ZMYND8;ZMYND8;ZMYND8;ZMYND8;ZMYND8;ZMYND8;ZMYND8;ZMYND8;ZMYND8;ZMYND8	45980510	+	-0.832985	0.122357	9.90752e-12	5339-49	S100A9	P06702	Protein S100-A9	153357854	153361023	1	TRANS
cg05697028	9	PAX5;PAX5;PAX5;PAX5;PAX5;PAX5;PAX5;PAX5;PAX5;PAX5;PAX5;PAX5;PAX5	36968169	+	-1.14749	0.168554	9.90772e-12	3440-7	GZMA	P12544	Granzyme A	55102646	55110252	5	TRANS
cg14892936	6	JARID2;JARID2	15400500	-	0.610544	0.0896825	9.90788e-12	3324-51	LY9	Q9HBG7	T-lymphocyte surface antigen Ly-9	160796074	160828261	1	TRANS
cg07513903	11	NA	75988333	+	-1.20076	0.176379	9.90808e-12	3440-7	GZMA	P12544	Granzyme A	55102646	55110252	5	TRANS
cg00068153	1	CACNA1S	201028602	-	-1.15359	0.169451	9.9085e-12	9015-1	PRG3	Q9Y2Y8	Proteoglycan 3	57381150	57376769	11	TRANS
cg00997251	5	ARHGAP26;ARHGAP26	142444988	-	0.978547	0.143739	9.91078e-12	6485-59	IGLL1	P15814	Immunoglobulin lambda-like polypeptide 1	23580302	23573125	22	TRANS
cg23812282	12	CASC1;CASC1;CASC1;CASC1;CASC1	25340087	-	0.822684	0.120844	9.91092e-12	2579-17	MMP9	P14780	Matrix metalloproteinase-9	46008908	46016561	20	TRANS
cg07200939	12	PLXNC1	94699141	-	-0.740809	0.108818	9.91129e-12	3440-7	GZMA	P12544	Granzyme A	55102646	55110252	5	TRANS
cg03309760	3	MAGEF1	184430368	+	0.798571	0.117303	9.91163e-12	3195-50	GNLY	P22749	Granulysin	85685175	85698852	2	TRANS
cg08843850	1	NA	199092823	+	-0.59012	0.0866832	9.91165e-12	2579-17	MMP9	P14780	Matrix metalloproteinase-9	46008908	46016561	20	TRANS
cg15522517	1	NA	15547652	+	-1.67621	0.24622	9.91192e-12	9545-156	GZMK	P49863	Granzyme K	55024256	55034570	5	TRANS
cg22984498	5	LVRN	115356562	-	-0.982418	0.144309	9.91323e-12	3195-50	GNLY	P22749	Granulysin	85685175	85698852	2	TRANS
cg14684386	4	NA	128765172	+	-0.969374	0.142393	9.91329e-12	3324-51	LY9	Q9HBG7	T-lymphocyte surface antigen Ly-9	160796074	160828261	1	TRANS
cg05000994	7	NA	27131807	+	0.963251	0.141493	9.91364e-12	9545-156	GZMK	P49863	Granzyme K	55024256	55034570	5	TRANS
cg22639028	9	CORO2A	100939115	+	-0.688206	0.101092	9.91491e-12	5691-2	CRISPLD2	Q9H0B8	Cysteine-rich secretory protein LCCL domain-containing 2	84819985	84920768	16	TRANS
cg02966574	15	CORO2B	68872082	+	0.82161	0.120688	9.91579e-12	3195-50	GNLY	P22749	Granulysin	85685175	85698852	2	TRANS
cg17404083	3	SNORA6;RPSA;RPSA	39449544	+	-0.886983	0.130291	9.91599e-12	3195-50	GNLY	P22749	Granulysin	85685175	85698852	2	TRANS
cg03388786	8	LYN;LYN	56852253	+	0.542924	0.0797515	9.91696e-12	3324-51	LY9	Q9HBG7	T-lymphocyte surface antigen Ly-9	160796074	160828261	1	TRANS
cg00809908	1	NA	25534225	+	-1.23288	0.181101	9.91749e-12	9545-156	GZMK	P49863	Granzyme K	55024256	55034570	5	TRANS
cg21879716	1	NA	226967207	+	-1.19677	0.175797	9.91853e-12	9545-156	GZMK	P49863	Granzyme K	55024256	55034570	5	TRANS
cg08638184	7	NA	19183563	+	0.823053	0.120901	9.91876e-12	9545-156	GZMK	P49863	Granzyme K	55024256	55034570	5	TRANS
cg25597390	10	NA	5333615	+	-0.591416	0.0868749	9.91902e-12	5339-49	S100A9	P06702	Protein S100-A9	153357854	153361023	1	TRANS
cg04106092	16	NA	47760096	+	-1.14999	0.168925	9.91924e-12	5339-49	S100A9	P06702	Protein S100-A9	153357854	153361023	1	TRANS
cg04281309	3	NA	156320480	-	0.690455	0.101423	9.92026e-12	2579-17	MMP9	P14780	Matrix metalloproteinase-9	46008908	46016561	20	TRANS
cg01515803	13	DLEU7	51289817	+	-0.676625	0.0993919	9.92069e-12	2579-17	MMP9	P14780	Matrix metalloproteinase-9	46008908	46016561	20	TRANS
cg26985289	1	CLSTN1;CLSTN1	9884622	-	0.621627	0.0913132	9.92174e-12	9545-156	GZMK	P49863	Granzyme K	55024256	55034570	5	TRANS
cg11106946	1	CNST;CNST	246743272	+	-0.608074	0.0893224	9.92195e-12	5339-49	S100A9	P06702	Protein S100-A9	153357854	153361023	1	TRANS
cg20442269	21	LINC00163	46415243	-	-1.44547	0.212331	9.92263e-12	17210-2	TCL1A	P56279	T-cell leukemia/lymphoma protein 1A	95714196	95709947	14	TRANS
cg10383019	11	TUB;TUB	8103101	-	0.388991	0.0571406	9.92299e-12	3195-50	GNLY	P22749	Granulysin	85685175	85698852	2	TRANS
cg12131063	1	GALNT2;GALNT2	230260177	-	-0.599971	0.0881325	9.92346e-12	5691-2	CRISPLD2	Q9H0B8	Cysteine-rich secretory protein LCCL domain-containing 2	84819985	84920768	16	TRANS
cg22664789	2	KLHL29	23643119	-	-1.44232	0.211869	9.92407e-12	9545-156	GZMK	P49863	Granzyme K	55024256	55034570	5	TRANS
cg18083817	1	ARTN;ARTN;ARTN;ARTN;ARTN	44401760	+	1.03287	0.151723	9.9244e-12	3195-50	GNLY	P22749	Granulysin	85685175	85698852	2	TRANS
cg26801109	11	RPL27A	8710368	-	-1.33111	0.195534	9.92474e-12	3440-7	GZMA	P12544	Granzyme A	55102646	55110252	5	TRANS
cg23866612	7	MKLN1	130873201	-	-0.882649	0.129657	9.92475e-12	9545-156	GZMK	P49863	Granzyme K	55024256	55034570	5	TRANS
cg26308477	20	NA	44065479	+	0.662161	0.0972681	9.92526e-12	9545-156	GZMK	P49863	Granzyme K	55024256	55034570	5	TRANS
cg05460965	6	CDKN1A;CDKN1A	36645100	+	1.3857	0.203552	9.92573e-12	3440-7	GZMA	P12544	Granzyme A	55102646	55110252	5	TRANS
cg11978051	10	COL17A1	105846304	+	-0.849322	0.124761	9.92593e-12	3324-51	LY9	Q9HBG7	T-lymphocyte surface antigen Ly-9	160796074	160828261	1	TRANS
cg24829888	2	ARHGAP15	144239019	+	-1.4725	0.216304	9.92646e-12	5691-2	CRISPLD2	Q9H0B8	Cysteine-rich secretory protein LCCL domain-containing 2	84819985	84920768	16	TRANS
cg13199868	2	NA	208329241	+	-0.895956	0.131612	9.92685e-12	5339-49	S100A9	P06702	Protein S100-A9	153357854	153361023	1	TRANS
cg12422049	16	GPRC5B;GPRC5B	19885554	+	-1.35125	0.198492	9.92708e-12	3440-7	GZMA	P12544	Granzyme A	55102646	55110252	5	TRANS
cg14328664	8	SH2D4A;SH2D4A;SH2D4A;SH2D4A;SH2D4A	19171200	+	0.447434	0.0657262	9.92751e-12	3195-50	GNLY	P22749	Granulysin	85685175	85698852	2	TRANS
cg20807782	3	CNTN4;CNTN4	2907656	-	-0.966631	0.141994	9.92845e-12	3440-7	GZMA	P12544	Granzyme A	55102646	55110252	5	TRANS
cg09076650	7	NA	73424891	+	-0.784315	0.115213	9.92911e-12	3195-50	GNLY	P22749	Granulysin	85685175	85698852	2	TRANS
cg17397147	18	OSBPL1A;OSBPL1A;OSBPL1A	21852321	+	0.871007	0.127948	9.92921e-12	3195-50	GNLY	P22749	Granulysin	85685175	85698852	2	TRANS
cg11754382	2	NA	223901462	-	-0.998003	0.146603	9.92986e-12	3440-7	GZMA	P12544	Granzyme A	55102646	55110252	5	TRANS
cg11244005	22	TPST2;TPST2	26943564	-	0.699849	0.102806	9.93109e-12	3291-30	FCER2	P06734	Low affinity immunoglobulin epsilon Fc receptor	7702146	7688758	19	TRANS
cg11692601	4	OTUD4;OTUD4	146093190	-	-0.837501	0.123026	9.9314e-12	5339-49	S100A9	P06702	Protein S100-A9	153357854	153361023	1	TRANS
cg24323726	3	ZBED2;CD96;CD96	111314186	-	-0.885595	0.130091	9.93157e-12	3195-50	GNLY	P22749	Granulysin	85685175	85698852	2	TRANS
cg12614476	15	SPINT1;SPINT1;SPINT1	41145959	+	-0.946519	0.139041	9.93191e-12	3324-51	LY9	Q9HBG7	T-lymphocyte surface antigen Ly-9	160796074	160828261	1	TRANS
cg05417238	2	ANKRD44;ANKRD44	198061578	-	0.936983	0.13764	9.93197e-12	6485-59	IGLL1	P15814	Immunoglobulin lambda-like polypeptide 1	23580302	23573125	22	TRANS
cg01731839	16	C16orf88;IQCK	19729756	+	-1.20354	0.176796	9.93202e-12	9545-156	GZMK	P49863	Granzyme K	55024256	55034570	5	TRANS
cg06024013	16	NA	77261972	-	-0.820821	0.120576	9.93239e-12	3195-50	GNLY	P22749	Granulysin	85685175	85698852	2	TRANS
cg06494185	17	NA	32992623	-	-0.977896	0.14365	9.93259e-12	5691-2	CRISPLD2	Q9H0B8	Cysteine-rich secretory protein LCCL domain-containing 2	84819985	84920768	16	TRANS
cg15512827	14	PTPN21	88935686	-	-0.968974	0.14234	9.93342e-12	3195-50	GNLY	P22749	Granulysin	85685175	85698852	2	TRANS
cg01955533	6	CDKN1A;CDKN1A	36650733	-	-0.667718	0.0980863	9.93403e-12	5691-2	CRISPLD2	Q9H0B8	Cysteine-rich secretory protein LCCL domain-containing 2	84819985	84920768	16	TRANS
cg05768044	16	CHD9	53243559	+	0.674617	0.0990999	9.93444e-12	3440-7	GZMA	P12544	Granzyme A	55102646	55110252	5	TRANS
cg07223926	7	ELMO1;ELMO1;ELMO1	37299382	-	-0.699805	0.1028	9.93544e-12	2579-17	MMP9	P14780	Matrix metalloproteinase-9	46008908	46016561	20	TRANS
cg06962177	1	NA	63785946	-	0.63551	0.0933554	9.93621e-12	3440-7	GZMA	P12544	Granzyme A	55102646	55110252	5	TRANS
cg21165486	1	MGST3	165606857	+	-0.577792	0.0848767	9.93624e-12	2579-17	MMP9	P14780	Matrix metalloproteinase-9	46008908	46016561	20	TRANS
cg26233719	20	CDH4;CDH4	60074340	-	-1.09611	0.161016	9.93659e-12	9545-156	GZMK	P49863	Granzyme K	55024256	55034570	5	TRANS
cg16095032	14	NA	103693100	-	-1.16748	0.171502	9.93789e-12	3195-50	GNLY	P22749	Granulysin	85685175	85698852	2	TRANS
cg12383675	1	GPR157	9171487	+	-1.31399	0.193024	9.93859e-12	3440-7	GZMA	P12544	Granzyme A	55102646	55110252	5	TRANS
cg18342552	10	LINC00836;LINC00836;LINC00836	25971086	+	-0.952219	0.13988	9.93898e-12	3195-50	GNLY	P22749	Granulysin	85685175	85698852	2	TRANS
cg16435511	2	REEP1;REEP1;REEP1;REEP1	86452841	+	0.816204	0.119901	9.94212e-12	3440-7	GZMA	P12544	Granzyme A	55102646	55110252	5	TRANS
cg27642416	8	NA	86554026	-	-0.83424	0.12255	9.94283e-12	3195-50	GNLY	P22749	Granulysin	85685175	85698852	2	TRANS
cg05813616	16	MYLK3	46781713	+	-1.55449	0.228355	9.94294e-12	3440-7	GZMA	P12544	Granzyme A	55102646	55110252	5	TRANS
cg05766952	9	NA	98369418	-	-1.11722	0.16412	9.94385e-12	3195-50	GNLY	P22749	Granulysin	85685175	85698852	2	TRANS
cg11933664	5	NA	133585491	+	-0.553856	0.0813621	9.94467e-12	2579-17	MMP9	P14780	Matrix metalloproteinase-9	46008908	46016561	20	TRANS
cg09953995	13	LMO7;LMO7;LMO7	76372944	+	0.671993	0.0987167	9.94566e-12	5339-49	S100A9	P06702	Protein S100-A9	153357854	153361023	1	TRANS
cg13897222	1	NA	221449786	-	-1.21669	0.178734	9.94599e-12	9545-156	GZMK	P49863	Granzyme K	55024256	55034570	5	TRANS
cg10004949	2	NA	128690327	-	-0.622194	0.0914013	9.94603e-12	5691-2	CRISPLD2	Q9H0B8	Cysteine-rich secretory protein LCCL domain-containing 2	84819985	84920768	16	TRANS
cg12250496	4	NA	62066787	+	0.566065	0.0831558	9.94614e-12	3440-7	GZMA	P12544	Granzyme A	55102646	55110252	5	TRANS
cg08437802	19	KANK2;KANK2	11304272	-	-0.914429	0.134331	9.94622e-12	3440-7	GZMA	P12544	Granzyme A	55102646	55110252	5	TRANS
cg15562220	6	SCGN	25652395	-	0.917193	0.134737	9.94667e-12	3195-50	GNLY	P22749	Granulysin	85685175	85698852	2	TRANS
cg03041877	18	NA	76426761	-	-1.42096	0.208743	9.94743e-12	9545-156	GZMK	P49863	Granzyme K	55024256	55034570	5	TRANS
cg09978636	7	LOC101927630	17588027	-	-1.10855	0.162849	9.9479e-12	9545-156	GZMK	P49863	Granzyme K	55024256	55034570	5	TRANS
cg27351624	6	TRIM31	30073747	+	-1.37398	0.20184	9.9481e-12	3195-50	GNLY	P22749	Granulysin	85685175	85698852	2	TRANS
cg07577141	14	SERPINA4;SERPINA4;SERPINA4	95030431	+	-0.942009	0.138383	9.94825e-12	3440-7	GZMA	P12544	Granzyme A	55102646	55110252	5	TRANS
cg07582379	2	RASGRP3;RASGRP3	33715392	-	1.10485	0.162305	9.94835e-12	3195-50	GNLY	P22749	Granulysin	85685175	85698852	2	TRANS
cg06053495	11	ST5;ST5;ST5	8761178	-	-1.46269	0.214873	9.94918e-12	3440-7	GZMA	P12544	Granzyme A	55102646	55110252	5	TRANS
cg13733834	2	NA	220754818	-	-1.08403	0.159247	9.9502e-12	3324-51	LY9	Q9HBG7	T-lymphocyte surface antigen Ly-9	160796074	160828261	1	TRANS
cg18990313	8	HTRA4	38831598	-	-0.716924	0.105318	9.95033e-12	5339-49	S100A9	P06702	Protein S100-A9	153357854	153361023	1	TRANS
cg11029830	16	COTL1	84652429	-	-1.16947	0.171798	9.95046e-12	5339-49	S100A9	P06702	Protein S100-A9	153357854	153361023	1	TRANS
cg05652528	2	DNMT3A;DNMT3A;DNMT3A;MIR1301	25551575	+	-1.30935	0.192347	9.95061e-12	3195-50	GNLY	P22749	Granulysin	85685175	85698852	2	TRANS
cg23912266	6	COL11A2;COL11A2;COL11A2	33139581	+	-1.20962	0.177697	9.95152e-12	9545-156	GZMK	P49863	Granzyme K	55024256	55034570	5	TRANS
cg12999932	3	NA	177412249	-	0.690521	0.10144	9.95188e-12	3195-50	GNLY	P22749	Granulysin	85685175	85698852	2	TRANS
cg08100284	17	NA	35242990	+	-1.30648	0.191927	9.9523e-12	3195-50	GNLY	P22749	Granulysin	85685175	85698852	2	TRANS
cg01192519	9	NA	89019174	+	-1.13983	0.167445	9.95319e-12	3324-51	LY9	Q9HBG7	T-lymphocyte surface antigen Ly-9	160796074	160828261	1	TRANS
cg09413097	19	SIPA1L3	38433447	+	-1.55515	0.228458	9.95354e-12	3195-50	GNLY	P22749	Granulysin	85685175	85698852	2	TRANS
cg00316485	16	ZNF423	49789549	+	0.994896	0.146154	9.95467e-12	9545-156	GZMK	P49863	Granzyme K	55024256	55034570	5	TRANS
cg27470486	17	ACLY;ACLY	40073688	+	-1.34036	0.196904	9.9548e-12	9545-156	GZMK	P49863	Granzyme K	55024256	55034570	5	TRANS
cg27663123	14	CCDC88C	91853682	-	0.906345	0.133146	9.95492e-12	5339-49	S100A9	P06702	Protein S100-A9	153357854	153361023	1	TRANS
cg13718098	17	USP22	20944116	-	0.588505	0.0864539	9.95522e-12	3324-51	LY9	Q9HBG7	T-lymphocyte surface antigen Ly-9	160796074	160828261	1	TRANS
cg07471709	2	NA	60582752	-	-0.662918	0.0973857	9.95629e-12	5691-2	CRISPLD2	Q9H0B8	Cysteine-rich secretory protein LCCL domain-containing 2	84819985	84920768	16	TRANS
cg07394914	4	IRF2	185371335	-	0.938461	0.137864	9.95638e-12	5339-49	S100A9	P06702	Protein S100-A9	153357854	153361023	1	TRANS
cg02927519	1	TUFT1;TUFT1	151513141	-	1.07028	0.157229	9.95735e-12	3195-50	GNLY	P22749	Granulysin	85685175	85698852	2	TRANS
cg08253374	14	RHOJ	63670940	+	0.879302	0.129174	9.95747e-12	3440-7	GZMA	P12544	Granzyme A	55102646	55110252	5	TRANS
cg22061776	6	KIF13A;KIF13A;KIF13A;KIF13A	17908168	+	0.763326	0.112137	9.9584e-12	3195-50	GNLY	P22749	Granulysin	85685175	85698852	2	TRANS
cg00112790	13	FLT3;FLT3	28639071	+	0.776164	0.114023	9.95885e-12	17210-2	TCL1A	P56279	T-cell leukemia/lymphoma protein 1A	95714196	95709947	14	TRANS
cg24694643	14	NA	21316867	+	-1.29479	0.190211	9.95892e-12	3440-7	GZMA	P12544	Granzyme A	55102646	55110252	5	TRANS
cg17705424	6	FYN;FYN	112078644	-	0.615584	0.0904329	9.96001e-12	2579-17	MMP9	P14780	Matrix metalloproteinase-9	46008908	46016561	20	TRANS
cg26830053	16	NA	22098457	+	0.810177	0.11902	9.96038e-12	9545-156	GZMK	P49863	Granzyme K	55024256	55034570	5	TRANS
cg25047056	10	KIAA1462	30347964	-	0.608381	0.0893748	9.96046e-12	3195-50	GNLY	P22749	Granulysin	85685175	85698852	2	TRANS
cg14069088	9	CDKN2BAS	21996207	+	0.653357	0.095982	9.96058e-12	3440-7	GZMA	P12544	Granzyme A	55102646	55110252	5	TRANS
cg16897764	2	NA	15815587	-	-1.06577	0.156569	9.96079e-12	3195-50	GNLY	P22749	Granulysin	85685175	85698852	2	TRANS
cg06858186	12	NA	54144921	+	0.669625	0.0983725	9.96312e-12	3324-51	LY9	Q9HBG7	T-lymphocyte surface antigen Ly-9	160796074	160828261	1	TRANS
cg15794706	17	DLG4;DLG4	7097007	-	-1.55755	0.228815	9.96453e-12	9545-156	GZMK	P49863	Granzyme K	55024256	55034570	5	TRANS
cg16958402	15	NA	93123359	-	-1.0693	0.157088	9.96461e-12	3324-51	LY9	Q9HBG7	T-lymphocyte surface antigen Ly-9	160796074	160828261	1	TRANS
cg09916651	12	CUX2	111620313	-	-1.17325	0.172359	9.96461e-12	3440-7	GZMA	P12544	Granzyme A	55102646	55110252	5	TRANS
cg06422467	6	NA	30720484	+	-0.744835	0.109422	9.96485e-12	5691-2	CRISPLD2	Q9H0B8	Cysteine-rich secretory protein LCCL domain-containing 2	84819985	84920768	16	TRANS
cg22664807	12	ETV6;RNU6-19P	11993528	-	-0.598484	0.0879218	9.96494e-12	5691-2	CRISPLD2	Q9H0B8	Cysteine-rich secretory protein LCCL domain-containing 2	84819985	84920768	16	TRANS
cg11328838	3	PLD1;PLD1	171495665	-	-0.636613	0.0935234	9.96561e-12	5691-2	CRISPLD2	Q9H0B8	Cysteine-rich secretory protein LCCL domain-containing 2	84819985	84920768	16	TRANS
cg23509922	8	SAMD12;SAMD12	119323702	-	1.07068	0.157291	9.96611e-12	5339-49	S100A9	P06702	Protein S100-A9	153357854	153361023	1	TRANS
cg06103237	2	NA	72169188	-	1.15273	0.169345	9.96649e-12	2579-17	MMP9	P14780	Matrix metalloproteinase-9	46008908	46016561	20	TRANS
cg03897243	8	MCMDC2	67828812	-	0.747596	0.109828	9.96651e-12	9545-156	GZMK	P49863	Granzyme K	55024256	55034570	5	TRANS
cg14064277	19	NA	35661763	-	-0.6003	0.0881893	9.96868e-12	2579-17	MMP9	P14780	Matrix metalloproteinase-9	46008908	46016561	20	TRANS
cg02698772	10	NA	43569142	+	1.00853	0.148162	9.96869e-12	5339-49	S100A9	P06702	Protein S100-A9	153357854	153361023	1	TRANS
cg00182149	19	KLHL26	18760578	+	-0.757282	0.111251	9.96881e-12	5339-49	S100A9	P06702	Protein S100-A9	153357854	153361023	1	TRANS
cg18729345	6	NA	15764340	-	-0.933077	0.137078	9.97072e-12	3324-51	LY9	Q9HBG7	T-lymphocyte surface antigen Ly-9	160796074	160828261	1	TRANS
cg12448933	17	RAB37;RAB37	72667378	+	0.708414	0.104073	9.97093e-12	3195-50	GNLY	P22749	Granulysin	85685175	85698852	2	TRANS
cg26899598	15	FES;FES;FES;FES	91429088	+	0.827678	0.121594	9.9716e-12	3195-50	GNLY	P22749	Granulysin	85685175	85698852	2	TRANS
cg22550445	17	NA	41801560	-	-1.35404	0.198922	9.97187e-12	3324-51	LY9	Q9HBG7	T-lymphocyte surface antigen Ly-9	160796074	160828261	1	TRANS
cg12909580	10	SH2D4B;SH2D4B	82366900	+	-0.853168	0.125339	9.97195e-12	3440-7	GZMA	P12544	Granzyme A	55102646	55110252	5	TRANS
cg07882781	5	KIAA0825	93769556	+	-0.754863	0.110897	9.97289e-12	2579-17	MMP9	P14780	Matrix metalloproteinase-9	46008908	46016561	20	TRANS
cg26856867	11	GALNT18	11562311	+	-1.08125	0.158846	9.97369e-12	3324-51	LY9	Q9HBG7	T-lymphocyte surface antigen Ly-9	160796074	160828261	1	TRANS
cg11867269	1	LINC00970	169018547	-	-1.02196	0.150136	9.97408e-12	3324-51	LY9	Q9HBG7	T-lymphocyte surface antigen Ly-9	160796074	160828261	1	CIS
cg22192101	15	HOMER2;HOMER2	83594012	+	-0.839361	0.123311	9.9742e-12	3440-7	GZMA	P12544	Granzyme A	55102646	55110252	5	TRANS
cg12452334	11	NA	47410526	-	-1.19643	0.175768	9.97531e-12	2579-17	MMP9	P14780	Matrix metalloproteinase-9	46008908	46016561	20	TRANS
cg23536675	17	WSB1;WSB1	25620638	+	1.5625	0.229549	9.97641e-12	3195-50	GNLY	P22749	Granulysin	85685175	85698852	2	TRANS
cg26974055	16	BEAN1;BEAN1;BEAN1;BEAN1	66515865	+	-1.72511	0.253437	9.97654e-12	9545-156	GZMK	P49863	Granzyme K	55024256	55034570	5	TRANS
cg03851648	1	PHC2;LOC101929464	33824888	+	-0.962201	0.141358	9.9766e-12	3440-7	GZMA	P12544	Granzyme A	55102646	55110252	5	TRANS
cg16472361	10	KIAA1462	30306612	+	0.712851	0.104726	9.97662e-12	3440-7	GZMA	P12544	Granzyme A	55102646	55110252	5	TRANS
cg20174472	20	SLCO4A1	61283288	+	-0.678159	0.0996296	9.97934e-12	5691-2	CRISPLD2	Q9H0B8	Cysteine-rich secretory protein LCCL domain-containing 2	84819985	84920768	16	TRANS
cg11366934	7	BRI3;BRI3	97912641	+	0.942623	0.138483	9.97967e-12	3195-50	GNLY	P22749	Granulysin	85685175	85698852	2	TRANS
cg02194290	8	SLA;SLA;SLA;TG;SLA;SLA	134058272	+	-1.25057	0.183725	9.98092e-12	3195-50	GNLY	P22749	Granulysin	85685175	85698852	2	TRANS
cg14014720	9	DAPK1	90113998	-	0.762739	0.112056	9.98216e-12	3195-50	GNLY	P22749	Granulysin	85685175	85698852	2	TRANS
cg13922021	5	F2RL1	76115974	-	0.893222	0.131226	9.98316e-12	9545-156	GZMK	P49863	Granzyme K	55024256	55034570	5	TRANS
cg06769377	1	NA	228350860	-	0.752789	0.110595	9.98381e-12	9545-156	GZMK	P49863	Granzyme K	55024256	55034570	5	TRANS
cg23769356	6	KIF6;KIF6;KIF6;KIF6	39318431	-	-1.26452	0.185777	9.98722e-12	3440-7	GZMA	P12544	Granzyme A	55102646	55110252	5	TRANS
cg23468144	19	NA	1322527	-	-1.20278	0.176706	9.98813e-12	3440-7	GZMA	P12544	Granzyme A	55102646	55110252	5	TRANS
cg08805386	8	GOT1L1	37797731	+	-1.1456	0.168305	9.98832e-12	3324-51	LY9	Q9HBG7	T-lymphocyte surface antigen Ly-9	160796074	160828261	1	TRANS
cg12044671	11	STIM1;STIM1;STIM1	3912245	-	-1.0399	0.152777	9.98834e-12	5728-60	FCRL1	Q96LA6	Fc receptor-like protein 1	157820120	157794403	1	TRANS
cg04127068	20	NA	49812576	+	-1.13102	0.166164	9.98915e-12	3195-50	GNLY	P22749	Granulysin	85685175	85698852	2	TRANS
cg04479041	5	NA	10838874	-	-1.33561	0.196222	9.99003e-12	9545-156	GZMK	P49863	Granzyme K	55024256	55034570	5	TRANS
cg15352367	22	RBM9;RBM9;RBM9;RBM9;RBM9;RBM9	36236732	+	0.759708	0.111613	9.99037e-12	3440-7	GZMA	P12544	Granzyme A	55102646	55110252	5	TRANS
cg11082691	13	TNFRSF19;TNFRSF19	24183666	+	0.742438	0.109076	9.99088e-12	9545-156	GZMK	P49863	Granzyme K	55024256	55034570	5	TRANS
cg25220336	12	PXN;PXN;PXN;PXN	120675922	+	0.822483	0.120836	9.99089e-12	3440-7	GZMA	P12544	Granzyme A	55102646	55110252	5	TRANS
cg19369939	5	CPEB4;CPEB4;CPEB4;CPEB4;CPEB4	173343501	-	-0.591558	0.0869092	9.9913e-12	5691-2	CRISPLD2	Q9H0B8	Cysteine-rich secretory protein LCCL domain-containing 2	84819985	84920768	16	TRANS
cg12562422	21	NA	43025218	+	-1.18061	0.17345	9.9914e-12	3324-51	LY9	Q9HBG7	T-lymphocyte surface antigen Ly-9	160796074	160828261	1	TRANS
cg22377963	16	BCL7C	30905861	-	1.39679	0.205211	9.99352e-12	9545-156	GZMK	P49863	Granzyme K	55024256	55034570	5	TRANS
cg08204023	5	GDNF;GDNF;GDNF	37835109	+	0.800736	0.117641	9.99365e-12	9545-156	GZMK	P49863	Granzyme K	55024256	55034570	5	TRANS
cg06817516	15	DUOX2	45404896	-	0.77849	0.114373	9.99473e-12	3440-7	GZMA	P12544	Granzyme A	55102646	55110252	5	TRANS
cg14463959	1	NA	159054867	-	-0.765386	0.112448	9.99481e-12	2579-17	MMP9	P14780	Matrix metalloproteinase-9	46008908	46016561	20	TRANS
cg07759992	1	VPS13D;VPS13D	12468933	-	0.706806	0.103842	9.99509e-12	3440-7	GZMA	P12544	Granzyme A	55102646	55110252	5	TRANS
cg01543184	17	MAFG;MAFG	79881543	+	0.790379	0.11612	9.99519e-12	9545-156	GZMK	P49863	Granzyme K	55024256	55034570	5	TRANS
cg25027273	15	CHSY1	101720914	+	0.858796	0.126172	9.99519e-12	5339-49	S100A9	P06702	Protein S100-A9	153357854	153361023	1	TRANS
cg14099540	9	RALGDS	136018794	-	1.50838	0.221606	9.99552e-12	5339-49	S100A9	P06702	Protein S100-A9	153357854	153361023	1	TRANS
cg17738213	2	BCL11A;BCL11A;BCL11A	60776302	+	-0.716006	0.105193	9.99566e-12	5339-49	S100A9	P06702	Protein S100-A9	153357854	153361023	1	TRANS
cg03651585	7	SUGCT;SUGCT;SUGCT;SUGCT	40879777	-	0.792057	0.116367	9.99568e-12	5339-49	S100A9	P06702	Protein S100-A9	153357854	153361023	1	TRANS
cg13537590	12	NA	26451968	-	-0.754189	0.110803	9.99601e-12	9545-156	GZMK	P49863	Granzyme K	55024256	55034570	5	TRANS
cg09324830	20	ACSS2;ACSS2;ACSS2	33501589	-	-1.1903	0.174876	9.99632e-12	3440-7	GZMA	P12544	Granzyme A	55102646	55110252	5	TRANS
cg11779053	5	NA	17491941	-	-0.876165	0.128724	9.99812e-12	3324-51	LY9	Q9HBG7	T-lymphocyte surface antigen Ly-9	160796074	160828261	1	TRANS
cg02323699	11	NCAM1;NCAM1;NCAM1	113135432	+	-1.30059	0.19108	9.9993e-12	3324-51	LY9	Q9HBG7	T-lymphocyte surface antigen Ly-9	160796074	160828261	1	TRANS
cg23478008	12	TSPAN31	58137804	+	-0.984304	0.144613	1.00007e-11	5339-49	S100A9	P06702	Protein S100-A9	153357854	153361023	1	TRANS
cg16476561	3	UBE2E1-AS1;UBE2E1;UBE2E1	23849126	-	-0.979438	0.143898	1.00016e-11	2579-17	MMP9	P14780	Matrix metalloproteinase-9	46008908	46016561	20	TRANS
cg23726525	16	ABCC1	16169888	+	-0.855116	0.125633	1.00024e-11	2579-17	MMP9	P14780	Matrix metalloproteinase-9	46008908	46016561	20	TRANS
cg02907236	1	EFCAB2;EFCAB2;EFCAB2;EFCAB2	245224483	-	-0.702941	0.103275	1.00025e-11	3195-50	GNLY	P22749	Granulysin	85685175	85698852	2	TRANS
cg06203970	2	NA	217658337	+	-1.55327	0.228205	1.00025e-11	3440-7	GZMA	P12544	Granzyme A	55102646	55110252	5	TRANS
cg04828422	12	LOC100507065;LOC100507065;LOC100507065	65928041	+	-0.976966	0.143535	1.00035e-11	9545-156	GZMK	P49863	Granzyme K	55024256	55034570	5	TRANS
cg13400077	1	NOS1AP;NOS1AP	162168081	-	0.858783	0.126172	1.00037e-11	5339-49	S100A9	P06702	Protein S100-A9	153357854	153361023	1	CIS
cg07143609	20	SMOX;SMOX;SMOX;SMOX;SMOX	4162569	+	-1.19725	0.175899	1.00046e-11	3440-7	GZMA	P12544	Granzyme A	55102646	55110252	5	TRANS
cg18038155	8	NA	104248436	-	-0.630491	0.0926316	1.00049e-11	5339-49	S100A9	P06702	Protein S100-A9	153357854	153361023	1	TRANS
cg20548986	1	AMY2B	104104336	+	-0.532274	0.0782017	1.0005e-11	5339-49	S100A9	P06702	Protein S100-A9	153357854	153361023	1	TRANS
cg27343852	14	NA	73055389	-	-1.03368	0.151869	1.00054e-11	3291-30	FCER2	P06734	Low affinity immunoglobulin epsilon Fc receptor	7702146	7688758	19	TRANS
cg05122299	16	NA	10693569	-	-1.30693	0.192015	1.00062e-11	6485-59	IGLL1	P15814	Immunoglobulin lambda-like polypeptide 1	23580302	23573125	22	TRANS
cg03239523	3	EGOT;ITPR1;ITPR1;ITPR1	4793370	-	-0.611609	0.0898578	1.00065e-11	4126-22	BPI	P17213	Bactericidal permeability-increasing protein	38304150	38337505	20	TRANS
cg03646605	11	ME3;ME3;ME3	86383804	-	0.932516	0.137006	1.00069e-11	9545-156	GZMK	P49863	Granzyme K	55024256	55034570	5	TRANS
cg09272209	10	NA	6313729	-	1.02854	0.151113	1.0007e-11	5339-49	S100A9	P06702	Protein S100-A9	153357854	153361023	1	TRANS
cg04171038	12	EP400	132512619	+	-0.911908	0.133978	1.00077e-11	5691-2	CRISPLD2	Q9H0B8	Cysteine-rich secretory protein LCCL domain-containing 2	84819985	84920768	16	TRANS
cg18746650	16	FLJ21408	27297924	-	-0.723841	0.106347	1.00079e-11	2579-17	MMP9	P14780	Matrix metalloproteinase-9	46008908	46016561	20	TRANS
cg24999217	2	NA	145130429	-	-0.718675	0.105589	1.0009e-11	2579-17	MMP9	P14780	Matrix metalloproteinase-9	46008908	46016561	20	TRANS
cg00174103	7	ST7;ST7	116654903	+	-0.583192	0.0856835	1.00102e-11	2579-17	MMP9	P14780	Matrix metalloproteinase-9	46008908	46016561	20	TRANS
cg01511844	1	NA	15550792	+	-0.805014	0.118274	1.00111e-11	2579-17	MMP9	P14780	Matrix metalloproteinase-9	46008908	46016561	20	TRANS
cg08455089	6	TBC1D22B	37292135	+	-0.615088	0.0903699	1.00114e-11	9545-156	GZMK	P49863	Granzyme K	55024256	55034570	5	TRANS
cg07910806	13	LINC00598;LINC00598	41013735	-	-1.09588	0.161009	1.00126e-11	17210-2	TCL1A	P56279	T-cell leukemia/lymphoma protein 1A	95714196	95709947	14	TRANS
cg16579908	14	NA	77403711	+	-1.05032	0.154315	1.0013e-11	3195-50	GNLY	P22749	Granulysin	85685175	85698852	2	TRANS
cg23818862	12	ULK1	132398455	-	-1.30693	0.192017	1.0013e-11	5339-49	S100A9	P06702	Protein S100-A9	153357854	153361023	1	TRANS
cg11260097	7	NA	121940647	+	0.886978	0.130317	1.00135e-11	3195-50	GNLY	P22749	Granulysin	85685175	85698852	2	TRANS
cg10302055	4	NA	92982063	+	-1.38188	0.203029	1.00136e-11	9545-156	GZMK	P49863	Granzyme K	55024256	55034570	5	TRANS
cg11581865	11	NA	120078840	-	-0.649347	0.0954037	1.00136e-11	5339-49	S100A9	P06702	Protein S100-A9	153357854	153361023	1	TRANS
cg03789544	7	NA	139132029	+	-1.12775	0.165693	1.00144e-11	3324-51	LY9	Q9HBG7	T-lymphocyte surface antigen Ly-9	160796074	160828261	1	TRANS
cg15593647	11	NA	69232068	+	-1.12969	0.165978	1.00147e-11	5339-49	S100A9	P06702	Protein S100-A9	153357854	153361023	1	TRANS
cg11401097	16	NA	54237522	+	-1.48015	0.217468	1.0015e-11	9545-156	GZMK	P49863	Granzyme K	55024256	55034570	5	TRANS
cg00118881	1	NA	97308848	-	0.743259	0.109202	1.00153e-11	5728-60	FCRL1	Q96LA6	Fc receptor-like protein 1	157820120	157794403	1	TRANS
cg03431555	8	NA	127647454	-	-1.09412	0.160752	1.00154e-11	3195-50	GNLY	P22749	Granulysin	85685175	85698852	2	TRANS
cg06295519	11	MMP13	102821492	-	-0.860895	0.126486	1.00167e-11	5339-49	S100A9	P06702	Protein S100-A9	153357854	153361023	1	TRANS
cg03402235	15	ZFP106	42749336	+	-1.12063	0.164647	1.00169e-11	6485-59	IGLL1	P15814	Immunoglobulin lambda-like polypeptide 1	23580302	23573125	22	TRANS
cg16133804	11	STX3;STX3	59525289	-	-0.819376	0.120386	1.00178e-11	3324-51	LY9	Q9HBG7	T-lymphocyte surface antigen Ly-9	160796074	160828261	1	TRANS
cg19351604	8	ARHGEF10	1870722	-	0.591537	0.086911	1.00182e-11	9545-156	GZMK	P49863	Granzyme K	55024256	55034570	5	TRANS
cg25527554	20	NA	36515553	-	-1.91369	0.281167	1.00183e-11	9545-156	GZMK	P49863	Granzyme K	55024256	55034570	5	TRANS
cg11461959	18	C18orf63	71984173	+	-0.993466	0.145964	1.00187e-11	9545-156	GZMK	P49863	Granzyme K	55024256	55034570	5	TRANS
cg14507533	13	NA	114066074	-	-0.963087	0.141501	1.00187e-11	2579-17	MMP9	P14780	Matrix metalloproteinase-9	46008908	46016561	20	TRANS
cg02484352	5	PDLIM4;PDLIM4	131599890	-	1.46347	0.215019	1.00192e-11	3440-7	GZMA	P12544	Granzyme A	55102646	55110252	5	TRANS
cg12023979	12	NUAK1	106467048	+	0.745286	0.109501	1.00196e-11	5339-49	S100A9	P06702	Protein S100-A9	153357854	153361023	1	TRANS
cg10983013	6	NA	170816044	+	0.235044	0.0345337	1.00198e-11	12612-37	PSMB1	P20618	Proteasome subunit beta type-1	170553307	170535120	6	CIS
cg18845681	1	NME7;NME7;NME7	169278712	+	0.742112	0.109035	1.00204e-11	9545-156	GZMK	P49863	Granzyme K	55024256	55034570	5	TRANS
cg09554514	4	SORBS2;SORBS2;SORBS2;SORBS2;SORBS2;SORBS2;SORBS2	186693893	+	-1.11762	0.164207	1.00208e-11	9545-156	GZMK	P49863	Granzyme K	55024256	55034570	5	TRANS
cg26178337	4	CXCL13	78508595	+	-1.01355	0.148916	1.00209e-11	3440-7	GZMA	P12544	Granzyme A	55102646	55110252	5	TRANS
cg14302428	9	GLIS3;GLIS3	4139392	+	-0.747317	0.109799	1.00212e-11	3195-50	GNLY	P22749	Granulysin	85685175	85698852	2	TRANS
cg20888499	2	NA	426252	-	-1.20394	0.176889	1.00212e-11	3195-50	GNLY	P22749	Granulysin	85685175	85698852	2	TRANS
cg26101468	9	ANP32B	100744297	-	-0.759253	0.111553	1.00216e-11	5339-49	S100A9	P06702	Protein S100-A9	153357854	153361023	1	TRANS
cg26944755	19	FPR2;FPR2	52267708	+	0.734856	0.107969	1.00241e-11	9545-156	GZMK	P49863	Granzyme K	55024256	55034570	5	TRANS
cg13574913	10	ZMIZ1	81045166	-	-1.01953	0.149795	1.00246e-11	3440-7	GZMA	P12544	Granzyme A	55102646	55110252	5	TRANS
cg23566513	1	NA	62698613	-	-0.709669	0.104269	1.00249e-11	5339-49	S100A9	P06702	Protein S100-A9	153357854	153361023	1	TRANS
cg09181159	18	CYB5A;CYB5A;CYB5A	71928473	-	-0.979258	0.143879	1.00253e-11	5339-49	S100A9	P06702	Protein S100-A9	153357854	153361023	1	TRANS
cg06955266	6	NA	91116282	+	-1.0153	0.149174	1.00256e-11	9545-156	GZMK	P49863	Granzyme K	55024256	55034570	5	TRANS
cg24774357	14	NA	77504364	-	0.592266	0.0870196	1.00262e-11	7968-15	CRTAM	O95727	Cytotoxic and regulatory T-cell molecule	122838500	122872643	11	TRANS
cg02543850	11	HIPK3;HIPK3	33346306	+	-0.894402	0.131411	1.00266e-11	5339-49	S100A9	P06702	Protein S100-A9	153357854	153361023	1	TRANS
cg16451371	22	BPIL2	32810391	+	0.929447	0.13656	1.00267e-11	9545-156	GZMK	P49863	Granzyme K	55024256	55034570	5	TRANS
cg08595592	7	NA	16780162	+	-0.739474	0.108648	1.0027e-11	9545-156	GZMK	P49863	Granzyme K	55024256	55034570	5	TRANS
cg21070222	3	NA	118963056	+	-1.23742	0.181811	1.0029e-11	3440-7	GZMA	P12544	Granzyme A	55102646	55110252	5	TRANS
cg02553039	22	NA	49563521	-	-0.940357	0.138164	1.00295e-11	3195-50	GNLY	P22749	Granulysin	85685175	85698852	2	TRANS
cg04654716	5	FAM169A	74162924	-	-0.917026	0.134736	1.00298e-11	2579-17	MMP9	P14780	Matrix metalloproteinase-9	46008908	46016561	20	TRANS
cg08040565	10	NA	104216121	-	-0.655757	0.0963489	1.00303e-11	2579-17	MMP9	P14780	Matrix metalloproteinase-9	46008908	46016561	20	TRANS
cg05773445	4	NA	8187499	+	-1.37136	0.201492	1.00303e-11	3440-7	GZMA	P12544	Granzyme A	55102646	55110252	5	TRANS
cg10784258	6	DST;DST;DST	56711206	-	-0.789226	0.115959	1.00305e-11	9545-156	GZMK	P49863	Granzyme K	55024256	55034570	5	TRANS
cg13071817	3	NA	81347939	+	-0.949264	0.139473	1.00313e-11	3195-50	GNLY	P22749	Granulysin	85685175	85698852	2	TRANS
cg24460268	13	INTS6;INTS6	51995368	-	0.820935	0.120618	1.00315e-11	5339-49	S100A9	P06702	Protein S100-A9	153357854	153361023	1	TRANS
cg01532616	8	TSNARE1;TSNARE1	143475401	-	-1.68829	0.248058	1.00317e-11	5691-2	CRISPLD2	Q9H0B8	Cysteine-rich secretory protein LCCL domain-containing 2	84819985	84920768	16	TRANS
cg14089425	11	KCNQ1;KCNQ1	2616834	-	-0.75204	0.110496	1.0034e-11	3324-51	LY9	Q9HBG7	T-lymphocyte surface antigen Ly-9	160796074	160828261	1	TRANS
cg23045459	1	NA	199479834	-	-1.04272	0.153206	1.00354e-11	9545-156	GZMK	P49863	Granzyme K	55024256	55034570	5	TRANS
cg27614890	1	NA	28470746	+	-1.14512	0.168251	1.00358e-11	3195-50	GNLY	P22749	Granulysin	85685175	85698852	2	TRANS
cg09675069	20	C20orf151	60989002	-	-1.09109	0.160314	1.00374e-11	9545-156	GZMK	P49863	Granzyme K	55024256	55034570	5	TRANS
cg19410046	7	CHN2	29446751	+	-1.14748	0.1686	1.00378e-11	3440-7	GZMA	P12544	Granzyme A	55102646	55110252	5	TRANS
cg20170059	9	NA	94262767	+	-0.878926	0.129141	1.00383e-11	3324-51	LY9	Q9HBG7	T-lymphocyte surface antigen Ly-9	160796074	160828261	1	TRANS
cg09121800	10	ENTPD1;ENTPD1-AS1;ENTPD1;ENTPD1;ENTPD1;ENTPD1;ENTPD1;ENTPD1	97601502	+	1.07801	0.158393	1.00396e-11	3195-50	GNLY	P22749	Granulysin	85685175	85698852	2	TRANS
cg01291940	5	NA	133611977	-	-1.27252	0.186973	1.00411e-11	3195-50	GNLY	P22749	Granulysin	85685175	85698852	2	TRANS
cg25961438	16	FA2H	74767534	-	-1.1092	0.162977	1.00414e-11	3324-51	LY9	Q9HBG7	T-lymphocyte surface antigen Ly-9	160796074	160828261	1	TRANS
cg16426537	11	PTPN5;PTPN5;PTPN5	18813556	+	0.520453	0.0764709	1.00421e-11	9545-156	GZMK	P49863	Granzyme K	55024256	55034570	5	TRANS
cg07845510	8	NA	128216777	-	-0.72501	0.106527	1.00423e-11	3195-50	GNLY	P22749	Granulysin	85685175	85698852	2	TRANS
cg05028962	3	NA	38029383	-	-0.896774	0.131764	1.00424e-11	2579-17	MMP9	P14780	Matrix metalloproteinase-9	46008908	46016561	20	TRANS
cg01836044	13	PCDH20	61989203	-	0.90259	0.132619	1.00424e-11	3440-7	GZMA	P12544	Granzyme A	55102646	55110252	5	TRANS
cg06858186	12	NA	54144921	+	0.666264	0.0978953	1.00429e-11	3195-50	GNLY	P22749	Granulysin	85685175	85698852	2	TRANS
cg03212451	13	NA	68067778	-	-1.04346	0.153317	1.0044e-11	3440-7	GZMA	P12544	Granzyme A	55102646	55110252	5	TRANS
cg20367388	7	WIPI2;WIPI2;WIPI2;WIPI2;WIPI2	5258485	-	0.661178	0.0971483	1.00442e-11	9545-156	GZMK	P49863	Granzyme K	55024256	55034570	5	TRANS
cg05170513	2	NA	113553655	+	-0.712994	0.104762	1.00451e-11	5339-49	S100A9	P06702	Protein S100-A9	153357854	153361023	1	TRANS
cg08114011	12	CUX2	111746437	+	-1.33543	0.196218	1.00458e-11	3440-7	GZMA	P12544	Granzyme A	55102646	55110252	5	TRANS
cg24607283	3	HRH1;HRH1;HRH1;HRH1	11302249	+	-1.22779	0.180402	1.00459e-11	3440-7	GZMA	P12544	Granzyme A	55102646	55110252	5	TRANS
cg24682568	18	CEP192	13120013	-	-0.648359	0.0952656	1.00484e-11	3195-50	GNLY	P22749	Granulysin	85685175	85698852	2	TRANS
cg05919222	22	C22orf34;C22orf34	49968451	+	-0.796685	0.11706	1.00487e-11	2579-17	MMP9	P14780	Matrix metalloproteinase-9	46008908	46016561	20	TRANS
cg10129201	21	APP;APP;APP;APP;APP	27542749	-	0.606308	0.089087	1.00488e-11	9545-156	GZMK	P49863	Granzyme K	55024256	55034570	5	TRANS
cg09811076	6	NA	139894751	-	1.23376	0.181281	1.00494e-11	5339-49	S100A9	P06702	Protein S100-A9	153357854	153361023	1	TRANS
cg05351337	6	NA	156907133	-	-1.07521	0.157985	1.00495e-11	9545-156	GZMK	P49863	Granzyme K	55024256	55034570	5	TRANS
cg03689361	2	LOC400958	65135783	+	-1.20527	0.177094	1.00498e-11	9545-156	GZMK	P49863	Granzyme K	55024256	55034570	5	TRANS
cg21553447	16	CMIP;CMIP	81642622	-	-0.697067	0.102423	1.00517e-11	2579-17	MMP9	P14780	Matrix metalloproteinase-9	46008908	46016561	20	TRANS
cg05058167	17	GRB7;GRB7	37895424	+	0.713975	0.104907	1.00518e-11	3324-51	LY9	Q9HBG7	T-lymphocyte surface antigen Ly-9	160796074	160828261	1	TRANS
cg27660448	8	NA	86855099	-	-0.746271	0.109653	1.00529e-11	4126-22	BPI	P17213	Bactericidal permeability-increasing protein	38304150	38337505	20	TRANS
cg17975423	4	NA	57594984	-	-0.711621	0.104562	1.00537e-11	5691-2	CRISPLD2	Q9H0B8	Cysteine-rich secretory protein LCCL domain-containing 2	84819985	84920768	16	TRANS
cg02492708	16	RPL3L	2005062	+	-1.19972	0.176281	1.00541e-11	3195-50	GNLY	P22749	Granulysin	85685175	85698852	2	TRANS
cg15117187	13	NA	73614964	+	-0.723223	0.106267	1.00543e-11	5339-49	S100A9	P06702	Protein S100-A9	153357854	153361023	1	TRANS
cg23431892	3	LOC647309	190580589	+	0.769883	0.113123	1.00552e-11	9545-156	GZMK	P49863	Granzyme K	55024256	55034570	5	TRANS
cg04683830	9	PNPLA7;PNPLA7	140417551	+	-1.13563	0.166864	1.00556e-11	9545-156	GZMK	P49863	Granzyme K	55024256	55034570	5	TRANS
cg13724533	15	CGNL1;CGNL1	57737565	-	-1.02389	0.150446	1.00556e-11	9545-156	GZMK	P49863	Granzyme K	55024256	55034570	5	TRANS
cg14329860	2	NRXN1;NRXN1	51240310	+	-0.713307	0.10481	1.00567e-11	2579-17	MMP9	P14780	Matrix metalloproteinase-9	46008908	46016561	20	TRANS
cg12915042	11	NA	60849168	-	-1.14397	0.168091	1.00572e-11	3440-7	GZMA	P12544	Granzyme A	55102646	55110252	5	TRANS
cg23092885	6	ARMC2;ARMC2	109269765	-	0.965326	0.141841	1.00573e-11	3195-50	GNLY	P22749	Granulysin	85685175	85698852	2	TRANS
cg25006435	1	PMVK	154898438	+	0.685693	0.100753	1.00582e-11	3440-7	GZMA	P12544	Granzyme A	55102646	55110252	5	TRANS
cg24814040	1	NA	44550872	+	-0.909441	0.13363	1.00582e-11	3440-7	GZMA	P12544	Granzyme A	55102646	55110252	5	TRANS
cg27596169	7	NA	87947003	+	-0.542557	0.0797213	1.00584e-11	13671-40	ELANE	P08246	Neutrophil elastase	851006	856290	19	TRANS
cg15410675	4	TRIM2;TRIM2	154144800	+	0.748846	0.110033	1.00596e-11	3440-7	GZMA	P12544	Granzyme A	55102646	55110252	5	TRANS
cg06094515	10	DMBT1;DMBT1;DMBT1	124400447	-	-1.02134	0.150073	1.00605e-11	3195-50	GNLY	P22749	Granulysin	85685175	85698852	2	TRANS
cg07462577	11	NA	1670034	-	-1.31912	0.193827	1.00605e-11	3195-50	GNLY	P22749	Granulysin	85685175	85698852	2	TRANS
cg02797487	2	NA	165716047	-	-1.11617	0.164007	1.0061e-11	3324-51	LY9	Q9HBG7	T-lymphocyte surface antigen Ly-9	160796074	160828261	1	TRANS
cg06504753	20	NA	56743843	+	-1.14941	0.168892	1.00623e-11	9545-156	GZMK	P49863	Granzyme K	55024256	55034570	5	TRANS
cg07092212	11	DGKZ;DGKZ;DGKZ;DGKZ	46382544	-	-0.857482	0.125997	1.00629e-11	5339-49	S100A9	P06702	Protein S100-A9	153357854	153361023	1	TRANS
cg24476449	17	KSR1	25799212	+	-0.843946	0.124008	1.0064e-11	9545-156	GZMK	P49863	Granzyme K	55024256	55034570	5	TRANS
cg14535045	14	NA	90093309	-	-0.735808	0.108118	1.00644e-11	3324-51	LY9	Q9HBG7	T-lymphocyte surface antigen Ly-9	160796074	160828261	1	TRANS
cg13954457	5	FBLL1	167956819	-	0.673516	0.0989653	1.00645e-11	9545-156	GZMK	P49863	Granzyme K	55024256	55034570	5	TRANS
cg05312704	19	CYP2S1	41704679	+	-1.52247	0.22371	1.00645e-11	9545-156	GZMK	P49863	Granzyme K	55024256	55034570	5	TRANS
cg14344340	5	PDZD2	32089354	+	-1.1202	0.1646	1.00645e-11	3440-7	GZMA	P12544	Granzyme A	55102646	55110252	5	TRANS
cg17705635	2	HECW2;HECW2	197114708	+	0.609321	0.0895329	1.00664e-11	3324-51	LY9	Q9HBG7	T-lymphocyte surface antigen Ly-9	160796074	160828261	1	TRANS
cg25580656	14	ZFYVE21	104197160	-	-0.860793	0.126484	1.00669e-11	4148-49	PAPPA	Q13219	Pappalysin-1	116153791	116402321	9	TRANS
cg26110727	14	SAMD4A;SAMD4A	55165088	+	-0.959263	0.140953	1.00674e-11	9545-156	GZMK	P49863	Granzyme K	55024256	55034570	5	TRANS
cg12486521	1	BCL2L15	114429815	+	-0.850171	0.124924	1.00677e-11	2579-17	MMP9	P14780	Matrix metalloproteinase-9	46008908	46016561	20	TRANS
cg16650050	15	CYFIP1;CYFIP1	22892019	+	0.785786	0.115463	1.00677e-11	3440-7	GZMA	P12544	Granzyme A	55102646	55110252	5	TRANS
cg06807926	7	FASTK;FASTK	150773709	+	-1.13842	0.167278	1.00681e-11	5339-49	S100A9	P06702	Protein S100-A9	153357854	153361023	1	TRANS
cg07109551	6	RPS6KA2;RPS6KA2	166824977	-	0.882855	0.129726	1.00689e-11	5339-49	S100A9	P06702	Protein S100-A9	153357854	153361023	1	TRANS
cg18264210	2	NA	465195	-	-1.24841	0.183442	1.00698e-11	3291-30	FCER2	P06734	Low affinity immunoglobulin epsilon Fc receptor	7702146	7688758	19	TRANS
cg10624690	6	ADGB;LOC101928661	146920125	+	0.745328	0.109518	1.00701e-11	9545-156	GZMK	P49863	Granzyme K	55024256	55034570	5	TRANS
cg22762439	5	BTF3;BTF3	72794738	-	-1.1809	0.173522	1.00705e-11	3195-50	GNLY	P22749	Granulysin	85685175	85698852	2	TRANS
cg27074221	14	MIR495	101500080	+	-0.982365	0.144349	1.00707e-11	3440-7	GZMA	P12544	Granzyme A	55102646	55110252	5	TRANS
cg09099510	1	ASAP3;ASAP3	23765525	-	-1.40783	0.206867	1.00708e-11	9545-156	GZMK	P49863	Granzyme K	55024256	55034570	5	TRANS
cg07154858	5	KDM3B	137704938	-	1.14701	0.168543	1.00712e-11	3195-50	GNLY	P22749	Granulysin	85685175	85698852	2	TRANS
cg25169483	11	MIR100HG	121975975	+	-1.63273	0.239915	1.00715e-11	3440-7	GZMA	P12544	Granzyme A	55102646	55110252	5	TRANS
cg19589725	5	SLIT3;SLIT3	168217234	-	-0.502472	0.0738335	1.00717e-11	5339-49	S100A9	P06702	Protein S100-A9	153357854	153361023	1	TRANS
cg24078930	20	NA	48845509	-	-1.24876	0.183494	1.00731e-11	3195-50	GNLY	P22749	Granulysin	85685175	85698852	2	TRANS
cg15549973	1	C1orf204	159823687	-	0.886417	0.130251	1.00743e-11	3440-7	GZMA	P12544	Granzyme A	55102646	55110252	5	TRANS
cg07470597	17	SMG6;SMG6;SMG6;SMG6	1974029	-	-0.878268	0.129054	1.00757e-11	3440-7	GZMA	P12544	Granzyme A	55102646	55110252	5	TRANS
cg03293015	8	MATN2;MATN2;MATN2;MATN2	98881351	-	0.789829	0.11606	1.00782e-11	3440-7	GZMA	P12544	Granzyme A	55102646	55110252	5	TRANS
cg19907380	2	NA	202975246	-	-0.947905	0.139288	1.00787e-11	3440-7	GZMA	P12544	Granzyme A	55102646	55110252	5	TRANS
cg02429648	5	LOC102467225	117930843	-	-1.27271	0.187015	1.00788e-11	3195-50	GNLY	P22749	Granulysin	85685175	85698852	2	TRANS
cg13984746	17	HEXDC	80398412	+	-0.793915	0.116661	1.00813e-11	5691-2	CRISPLD2	Q9H0B8	Cysteine-rich secretory protein LCCL domain-containing 2	84819985	84920768	16	TRANS
cg05465134	5	FSTL4	132545336	+	-0.849223	0.124788	1.00827e-11	3440-7	GZMA	P12544	Granzyme A	55102646	55110252	5	TRANS
cg00217293	15	ATP8B4;ATP8B4;ATP8B4;ATP8B4	50200296	+	-0.671712	0.098704	1.00828e-11	5339-49	S100A9	P06702	Protein S100-A9	153357854	153361023	1	TRANS
cg14522302	1	NA	226300601	-	-1.67469	0.246086	1.00834e-11	3440-7	GZMA	P12544	Granzyme A	55102646	55110252	5	TRANS
cg09446910	11	MRE11A;MRE11A	94224044	-	1.02753	0.15099	1.00856e-11	3195-50	GNLY	P22749	Granulysin	85685175	85698852	2	TRANS
cg25543773	13	WASF3	27185723	+	-0.840256	0.123472	1.00864e-11	3195-50	GNLY	P22749	Granulysin	85685175	85698852	2	TRANS
cg14394837	17	KSR1	25802282	-	-1.03728	0.152423	1.00867e-11	9545-156	GZMK	P49863	Granzyme K	55024256	55034570	5	TRANS
cg02862885	2	NA	55327371	+	-0.715912	0.1052	1.00869e-11	4126-22	BPI	P17213	Bactericidal permeability-increasing protein	38304150	38337505	20	TRANS
cg26881318	13	ABCC4;ABCC4	95719669	+	-0.934823	0.137368	1.00872e-11	3324-51	LY9	Q9HBG7	T-lymphocyte surface antigen Ly-9	160796074	160828261	1	TRANS
cg04920776	12	POC1B;POC1B;POC1B;POC1B	89863471	+	0.713261	0.10481	1.00876e-11	5339-49	S100A9	P06702	Protein S100-A9	153357854	153361023	1	TRANS
cg08479533	7	CDK14;CDK14;CDK14;CDK14	90680162	+	-1.18965	0.174814	1.00889e-11	15326-64	GBP1	P32455	Guanylate-binding protein 1	89065360	89051882	1	TRANS
cg21247370	3	NA	174157628	-	-0.630301	0.0926201	1.0089e-11	2579-17	MMP9	P14780	Matrix metalloproteinase-9	46008908	46016561	20	TRANS
cg03214819	17	NA	73304757	-	-0.586469	0.0861792	1.00891e-11	2579-17	MMP9	P14780	Matrix metalloproteinase-9	46008908	46016561	20	TRANS
cg21266701	12	ALDH2;ALDH2	112222770	-	-1.31156	0.192728	1.00891e-11	3195-50	GNLY	P22749	Granulysin	85685175	85698852	2	TRANS
cg22233121	16	NA	18782170	-	0.656974	0.0965397	1.00895e-11	5339-49	S100A9	P06702	Protein S100-A9	153357854	153361023	1	TRANS
cg08085380	17	PRKAR1A;PRKAR1A;PRKAR1A;PRKAR1A;PRKAR1A	66509502	+	0.938547	0.137916	1.00901e-11	3195-50	GNLY	P22749	Granulysin	85685175	85698852	2	TRANS
cg24342477	6	EXOC2;EXOC2	682017	+	0.785855	0.115479	1.00905e-11	9545-156	GZMK	P49863	Granzyme K	55024256	55034570	5	TRANS
cg24627508	21	PDE9A;PDE9A;PDE9A;PDE9A;PDE9A;PDE9A;PDE9A;PDE9A;PDE9A;PDE9A;PDE9A;PDE9A;PDE9A;PDE9A;PDE9A;PDE9A;PDE9A;PDE9A;PDE9A;PDE9A	44182156	-	-1.08867	0.159976	1.00913e-11	3195-50	GNLY	P22749	Granulysin	85685175	85698852	2	TRANS
cg15442737	8	TRAPPC9;TRAPPC9	141370229	+	0.702361	0.10321	1.0093e-11	9545-156	GZMK	P49863	Granzyme K	55024256	55034570	5	TRANS
cg16483916	19	PLAC2	5567758	+	1.03867	0.15263	1.00946e-11	3195-50	GNLY	P22749	Granulysin	85685175	85698852	2	TRANS
cg23898095	6	NA	166622720	-	-0.83476	0.122666	1.00959e-11	9545-156	GZMK	P49863	Granzyme K	55024256	55034570	5	TRANS
cg19937496	7	NA	155976992	+	-0.641967	0.0943358	1.0096e-11	5339-49	S100A9	P06702	Protein S100-A9	153357854	153361023	1	TRANS
cg22916005	11	ARHGEF17	73059375	+	-0.887831	0.130465	1.00961e-11	3324-51	LY9	Q9HBG7	T-lymphocyte surface antigen Ly-9	160796074	160828261	1	TRANS
cg09593845	8	LPL	19795302	+	-0.770805	0.113268	1.00961e-11	5691-2	CRISPLD2	Q9H0B8	Cysteine-rich secretory protein LCCL domain-containing 2	84819985	84920768	16	TRANS
cg21747782	10	OAT;OAT	126103031	-	-0.84268	0.12383	1.00967e-11	5339-49	S100A9	P06702	Protein S100-A9	153357854	153361023	1	TRANS
cg12522875	5	NA	39761237	-	-0.612651	0.0900281	1.00971e-11	2579-17	MMP9	P14780	Matrix metalloproteinase-9	46008908	46016561	20	TRANS
cg18682381	3	MIR548H2	151354072	-	-0.732862	0.107693	1.00973e-11	9545-156	GZMK	P49863	Granzyme K	55024256	55034570	5	TRANS
cg00564870	3	NA	149018035	+	0.729096	0.10714	1.00975e-11	6485-59	IGLL1	P15814	Immunoglobulin lambda-like polypeptide 1	23580302	23573125	22	TRANS
cg02584756	1	NA	43533796	-	-0.869872	0.127827	1.0098e-11	5339-49	S100A9	P06702	Protein S100-A9	153357854	153361023	1	TRANS
cg21782748	3	NA	38865284	-	-1.08474	0.159401	1.00981e-11	9545-156	GZMK	P49863	Granzyme K	55024256	55034570	5	TRANS
cg08587504	20	LOC647979	34639686	+	-1.41074	0.207306	1.00986e-11	5339-49	S100A9	P06702	Protein S100-A9	153357854	153361023	1	TRANS
cg03731158	7	SNX10;SNX10;SNX10	26369650	+	1.05504	0.155037	1.00998e-11	3440-7	GZMA	P12544	Granzyme A	55102646	55110252	5	TRANS
cg07151399	22	NA	47681639	+	-1.26918	0.186505	1.01005e-11	3195-50	GNLY	P22749	Granulysin	85685175	85698852	2	TRANS
cg21421984	7	TRRAP	98520513	+	-1.18405	0.173995	1.01009e-11	4148-49	PAPPA	Q13219	Pappalysin-1	116153791	116402321	9	TRANS
cg02464551	2	NA	232482571	+	1.0976	0.161293	1.01037e-11	3195-50	GNLY	P22749	Granulysin	85685175	85698852	2	TRANS
cg09473510	4	MTNR1A	187476573	+	0.36109	0.0530624	1.0104e-11	3324-51	LY9	Q9HBG7	T-lymphocyte surface antigen Ly-9	160796074	160828261	1	TRANS
cg03293239	12	ULK1	132398428	-	-1.20417	0.176954	1.0104e-11	5691-2	CRISPLD2	Q9H0B8	Cysteine-rich secretory protein LCCL domain-containing 2	84819985	84920768	16	TRANS
cg05191675	6	APOBEC2	41022986	-	1.17902	0.173257	1.0105e-11	5339-49	S100A9	P06702	Protein S100-A9	153357854	153361023	1	TRANS
cg19269352	17	SHISA6;SHISA6;SHISA6	11145084	+	0.834951	0.122697	1.01053e-11	9545-156	GZMK	P49863	Granzyme K	55024256	55034570	5	TRANS
cg05071618	9	ASTN2	119860455	-	-1.2261	0.180177	1.01061e-11	3440-7	GZMA	P12544	Granzyme A	55102646	55110252	5	TRANS
cg14094101	4	NA	69305232	+	0.967871	0.14223	1.01063e-11	5339-49	S100A9	P06702	Protein S100-A9	153357854	153361023	1	TRANS
cg17069928	3	NA	23788313	+	-0.592446	0.0870607	1.01069e-11	2579-17	MMP9	P14780	Matrix metalloproteinase-9	46008908	46016561	20	TRANS
cg18715146	4	NA	94739881	-	-1.25285	0.184108	1.0107e-11	3195-50	GNLY	P22749	Granulysin	85685175	85698852	2	TRANS
cg24809269	17	FAM100B	74260692	+	0.868524	0.127631	1.01072e-11	5339-49	S100A9	P06702	Protein S100-A9	153357854	153361023	1	TRANS
cg04489053	12	ATP2A2;ATP2A2	110783142	-	-0.585679	0.0860664	1.01076e-11	2579-17	MMP9	P14780	Matrix metalloproteinase-9	46008908	46016561	20	TRANS
cg23200572	6	HLA-DPB2	33096501	-	-1.33118	0.19562	1.01085e-11	9545-156	GZMK	P49863	Granzyme K	55024256	55034570	5	TRANS
cg13458781	1	ACOT11;FAM151A	55089372	+	-1.42733	0.209748	1.01088e-11	3195-50	GNLY	P22749	Granulysin	85685175	85698852	2	TRANS
cg18612589	17	CLDN7	7165847	-	1.00814	0.148148	1.01092e-11	3195-50	GNLY	P22749	Granulysin	85685175	85698852	2	TRANS
cg04869977	6	RREB1;RREB1;RREB1;RREB1	7166748	-	-0.598877	0.0880062	1.01092e-11	5691-2	CRISPLD2	Q9H0B8	Cysteine-rich secretory protein LCCL domain-containing 2	84819985	84920768	16	TRANS
cg26572921	1	PHLDA3;PHLDA3	201435434	-	-1.29619	0.190479	1.01101e-11	3195-50	GNLY	P22749	Granulysin	85685175	85698852	2	TRANS
cg01689780	5	PDE4D;PDE4D	59105429	+	-0.83849	0.123218	1.0111e-11	9545-156	GZMK	P49863	Granzyme K	55024256	55034570	5	CIS
cg10237171	3	PPARG;PPARG;PPARG;PPARG	12392795	+	-0.544857	0.0800682	1.01111e-11	5691-2	CRISPLD2	Q9H0B8	Cysteine-rich secretory protein LCCL domain-containing 2	84819985	84920768	16	TRANS
cg12897251	15	STRA6;STRA6;STRA6;STRA6;STRA6;STRA6;STRA6;STRA6	74488678	-	-1.11706	0.164155	1.01121e-11	3324-51	LY9	Q9HBG7	T-lymphocyte surface antigen Ly-9	160796074	160828261	1	TRANS
cg00121039	14	NA	94946703	-	-0.994941	0.14621	1.01122e-11	3440-7	GZMA	P12544	Granzyme A	55102646	55110252	5	TRANS
cg06467040	5	RAI14;RAI14;RAI14	34670172	+	-1.01738	0.149507	1.01125e-11	3195-50	GNLY	P22749	Granulysin	85685175	85698852	2	TRANS
cg20825645	16	BCAR1;BCAR1;BCAR1;BCAR1;BCAR1;BCAR1;BCAR1	75285533	+	0.683022	0.100372	1.01126e-11	3195-50	GNLY	P22749	Granulysin	85685175	85698852	2	TRANS
cg19141625	13	CCDC169-SOHLH2;CCDC169;CCDC169;CCDC169;CCDC169;CCDC169;CCDC169;CCDC169	36841043	-	-0.975189	0.143307	1.01133e-11	3324-51	LY9	Q9HBG7	T-lymphocyte surface antigen Ly-9	160796074	160828261	1	TRANS
cg04479264	19	NA	41831759	-	1.18184	0.173675	1.01138e-11	9545-156	GZMK	P49863	Granzyme K	55024256	55034570	5	TRANS
cg20436458	2	NA	68149422	+	-1.19395	0.175456	1.01144e-11	3440-7	GZMA	P12544	Granzyme A	55102646	55110252	5	TRANS
cg23267759	18	GATA6	19751335	+	0.637977	0.0937532	1.01151e-11	3195-50	GNLY	P22749	Granulysin	85685175	85698852	2	TRANS
cg07962040	9	SLC35D2;SLC35D2;SLC35D2	99083234	+	-1.07503	0.157979	1.01152e-11	3195-50	GNLY	P22749	Granulysin	85685175	85698852	2	TRANS
cg00755688	10	FAM196A;DOCK1;DOCK1	128994434	+	0.457539	0.0672372	1.01154e-11	3324-51	LY9	Q9HBG7	T-lymphocyte surface antigen Ly-9	160796074	160828261	1	TRANS
cg12932558	1	NA	146525008	-	-0.957569	0.140719	1.01155e-11	5728-60	FCRL1	Q96LA6	Fc receptor-like protein 1	157820120	157794403	1	TRANS
cg11909513	20	NA	7238874	-	-1.45384	0.213649	1.0119e-11	3195-50	GNLY	P22749	Granulysin	85685175	85698852	2	TRANS
cg17486097	8	UNC5D	35093411	-	0.519925	0.0764059	1.01206e-11	9545-156	GZMK	P49863	Granzyme K	55024256	55034570	5	TRANS
cg14090520	3	ITPR1;ITPR1;ITPR1	4783557	+	0.726545	0.10677	1.01222e-11	3505-6	LTA|LTB	P01374|Q06643	Lymphotoxin-alpha|Lymphotoxin-beta	31554192	31650629	6	TRANS
cg16549644	17	ARL16;HGS	79652024	-	-0.655622	0.0963477	1.01225e-11	3440-7	GZMA	P12544	Granzyme A	55102646	55110252	5	TRANS
cg17569496	9	LINC01507	82483946	+	0.596435	0.0876499	1.01232e-11	3440-7	GZMA	P12544	Granzyme A	55102646	55110252	5	TRANS
cg02515217	17	MIR21	57918600	-	0.699199	0.102752	1.01237e-11	5339-49	S100A9	P06702	Protein S100-A9	153357854	153361023	1	TRANS
cg13133883	10	RGR;RGR;RGR	86004660	-	-1.26314	0.185627	1.0124e-11	9545-156	GZMK	P49863	Granzyme K	55024256	55034570	5	TRANS
cg22293469	22	SYN3;SYN3;SYN3	32927243	+	-1.29218	0.189894	1.01252e-11	9545-156	GZMK	P49863	Granzyme K	55024256	55034570	5	TRANS
cg01011118	12	ITGA5;LOC102724050;LOC102724050;LOC102724050	54813590	+	-0.9804	0.144077	1.01255e-11	5339-49	S100A9	P06702	Protein S100-A9	153357854	153361023	1	TRANS
cg19772886	11	NA	109952914	+	-0.627006	0.0921432	1.01268e-11	2579-17	MMP9	P14780	Matrix metalloproteinase-9	46008908	46016561	20	TRANS
cg00595828	4	TBC1D9	141658925	-	-0.886346	0.130255	1.01276e-11	3195-50	GNLY	P22749	Granulysin	85685175	85698852	2	TRANS
cg09971881	14	NRXN3;NRXN3;NRXN3	79880024	-	-0.850562	0.124997	1.01277e-11	3440-7	GZMA	P12544	Granzyme A	55102646	55110252	5	TRANS
cg07700857	7	AUTS2;AUTS2;AUTS2	69205025	+	-0.903408	0.132763	1.01285e-11	2579-17	MMP9	P14780	Matrix metalloproteinase-9	46008908	46016561	20	TRANS
cg18065177	15	TLN2;MIR190	63116127	+	0.847145	0.124495	1.01287e-11	5339-49	S100A9	P06702	Protein S100-A9	153357854	153361023	1	TRANS
cg21999952	1	PER3;PER3;PER3;PER3;PER3	7891710	-	0.657775	0.0966655	1.01295e-11	3195-50	GNLY	P22749	Granulysin	85685175	85698852	2	TRANS
cg09494673	3	RAB7A	128475638	+	-0.606872	0.089185	1.01298e-11	5691-2	CRISPLD2	Q9H0B8	Cysteine-rich secretory protein LCCL domain-containing 2	84819985	84920768	16	TRANS
cg17394978	5	IRF1	131824502	+	-0.823087	0.12096	1.01301e-11	3440-7	GZMA	P12544	Granzyme A	55102646	55110252	5	TRANS
cg24525364	1	NA	35730504	+	-0.763391	0.112187	1.01302e-11	5339-49	S100A9	P06702	Protein S100-A9	153357854	153361023	1	TRANS
cg08934272	8	WHSC1L1;WHSC1L1	38206041	-	-0.561683	0.0825442	1.01304e-11	5691-2	CRISPLD2	Q9H0B8	Cysteine-rich secretory protein LCCL domain-containing 2	84819985	84920768	16	TRANS
cg23377344	17	NA	21262805	+	-1.2873	0.18918	1.01305e-11	3195-50	GNLY	P22749	Granulysin	85685175	85698852	2	TRANS
cg10811196	9	NA	20320332	+	-0.918825	0.135029	1.01309e-11	9545-156	GZMK	P49863	Granzyme K	55024256	55034570	5	TRANS
cg25348655	7	NA	17409912	-	-0.581431	0.0854463	1.01309e-11	2579-17	MMP9	P14780	Matrix metalloproteinase-9	46008908	46016561	20	TRANS
cg18452202	2	KIAA1211L	99498046	+	0.928889	0.136508	1.01311e-11	5339-49	S100A9	P06702	Protein S100-A9	153357854	153361023	1	TRANS
cg26966698	2	HECW2	197365377	-	-1.11015	0.163146	1.01313e-11	9545-156	GZMK	P49863	Granzyme K	55024256	55034570	5	TRANS
cg17377746	2	NA	223707599	+	-0.617366	0.0907275	1.01319e-11	19614-8	TCN1	P20061	Transcobalamin-1	59866489	59852800	11	TRANS
cg09752625	20	NA	10963505	+	-1.08472	0.15941	1.01321e-11	3440-7	GZMA	P12544	Granzyme A	55102646	55110252	5	TRANS
cg23875391	18	FAM69C	72120615	-	-1.24356	0.182752	1.01324e-11	3195-50	GNLY	P22749	Granulysin	85685175	85698852	2	TRANS
cg18571045	13	TUBGCP3	113238006	-	0.689224	0.101288	1.01325e-11	9545-156	GZMK	P49863	Granzyme K	55024256	55034570	5	TRANS
cg04232850	5	EMB	49726985	+	0.596631	0.0876805	1.01332e-11	9545-156	GZMK	P49863	Granzyme K	55024256	55034570	5	CIS
cg11929872	4	LINC01091	124666954	+	-1.21358	0.178347	1.01332e-11	5691-2	CRISPLD2	Q9H0B8	Cysteine-rich secretory protein LCCL domain-containing 2	84819985	84920768	16	TRANS
cg17833106	1	PVRL4	161060000	-	-0.760817	0.111809	1.01335e-11	5691-2	CRISPLD2	Q9H0B8	Cysteine-rich secretory protein LCCL domain-containing 2	84819985	84920768	16	TRANS
cg21440587	6	AIF1;AIF1;AIF1	31583458	+	0.983789	0.144577	1.01342e-11	3195-50	GNLY	P22749	Granulysin	85685175	85698852	2	TRANS
cg08831252	22	NA	48710841	-	-1.07065	0.157343	1.01343e-11	9545-156	GZMK	P49863	Granzyme K	55024256	55034570	5	TRANS
cg17095810	17	C1QTNF1;C1QTNF1;C1QTNF1;C1QTNF1;C1QTNF1	77029337	-	-1.34565	0.197757	1.01343e-11	3440-7	GZMA	P12544	Granzyme A	55102646	55110252	5	TRANS
cg11794453	10	NA	95506580	+	-1.10356	0.162178	1.01349e-11	3324-51	LY9	Q9HBG7	T-lymphocyte surface antigen Ly-9	160796074	160828261	1	TRANS
cg07077971	2	COL4A3;LOC654841;COL4A3	228153870	-	-1.04353	0.153357	1.0135e-11	3195-50	GNLY	P22749	Granulysin	85685175	85698852	2	TRANS
cg16939546	8	CSMD3;CSMD3	114448659	-	1.07744	0.158341	1.01352e-11	9545-156	GZMK	P49863	Granzyme K	55024256	55034570	5	TRANS
cg23922645	18	GACAT2	8707331	+	1.01657	0.149395	1.01357e-11	9545-156	GZMK	P49863	Granzyme K	55024256	55034570	5	TRANS
cg18352721	14	NA	100215423	-	-1.29313	0.190038	1.0136e-11	3195-50	GNLY	P22749	Granulysin	85685175	85698852	2	TRANS
cg08044694	19	BRD4;BRD4	15391927	-	-0.820835	0.12063	1.01364e-11	5691-2	CRISPLD2	Q9H0B8	Cysteine-rich secretory protein LCCL domain-containing 2	84819985	84920768	16	TRANS
cg05164240	6	NA	46729444	+	-1.41393	0.207793	1.01371e-11	3195-50	GNLY	P22749	Granulysin	85685175	85698852	2	TRANS
cg02347255	4	MAML3	140778415	+	-0.639272	0.0939478	1.01372e-11	5339-49	S100A9	P06702	Protein S100-A9	153357854	153361023	1	TRANS
cg13016524	11	NA	16628944	+	1.01216	0.148748	1.01374e-11	9545-156	GZMK	P49863	Granzyme K	55024256	55034570	5	TRANS
cg02743632	1	HLX	221057236	+	-1.1404	0.167595	1.01375e-11	3324-51	LY9	Q9HBG7	T-lymphocyte surface antigen Ly-9	160796074	160828261	1	TRANS
cg01747995	2	NA	47882653	-	-0.980047	0.144028	1.01376e-11	3440-7	GZMA	P12544	Granzyme A	55102646	55110252	5	TRANS
cg27368025	11	YPEL4	57414401	-	0.917217	0.134796	1.01399e-11	9545-156	GZMK	P49863	Granzyme K	55024256	55034570	5	TRANS
cg19818890	11	NA	76033391	+	0.801502	0.11779	1.01404e-11	3195-50	GNLY	P22749	Granulysin	85685175	85698852	2	TRANS
cg23117546	6	NA	143361039	-	-0.881493	0.129546	1.01406e-11	9545-156	GZMK	P49863	Granzyme K	55024256	55034570	5	TRANS
cg10441555	3	PPARG;PPARG;PPARG;PPARG	12392180	-	-0.61086	0.0897731	1.01409e-11	2579-17	MMP9	P14780	Matrix metalloproteinase-9	46008908	46016561	20	TRANS
cg23340977	1	WDTC1;WDTC1	27631370	-	-1.32233	0.194331	1.01411e-11	3195-50	GNLY	P22749	Granulysin	85685175	85698852	2	TRANS
cg13670378	17	HOXB4	46656777	-	0.68993	0.101393	1.01412e-11	3440-7	GZMA	P12544	Granzyme A	55102646	55110252	5	TRANS
cg21026496	11	TECTA	120990273	-	-0.716303	0.105269	1.01417e-11	5691-2	CRISPLD2	Q9H0B8	Cysteine-rich secretory protein LCCL domain-containing 2	84819985	84920768	16	TRANS
cg12344546	3	NA	69193657	-	-0.929823	0.136649	1.01418e-11	3324-51	LY9	Q9HBG7	T-lymphocyte surface antigen Ly-9	160796074	160828261	1	TRANS
cg09919947	2	LINC00299	8190454	-	-0.699133	0.102746	1.01434e-11	3195-50	GNLY	P22749	Granulysin	85685175	85698852	2	TRANS
cg02556217	10	KCNMA1-AS1;KCNMA1;KCNMA1;KCNMA1;KCNMA1;KCNMA1;KCNMA1	78664622	-	-1.28876	0.189399	1.01439e-11	3440-7	GZMA	P12544	Granzyme A	55102646	55110252	5	TRANS
cg07404961	16	STX4	31049270	-	-1.04718	0.153897	1.01446e-11	9545-156	GZMK	P49863	Granzyme K	55024256	55034570	5	TRANS
cg05016408	5	LOC134466	150326174	-	0.847179	0.124504	1.01453e-11	3195-50	GNLY	P22749	Granulysin	85685175	85698852	2	TRANS
cg18865824	7	NRF1;NRF1;NRF1;NRF1	129360448	-	0.564869	0.0830152	1.01467e-11	3440-7	GZMA	P12544	Granzyme A	55102646	55110252	5	TRANS
cg17389432	8	NA	41183509	+	-1.04601	0.153725	1.01471e-11	9545-156	GZMK	P49863	Granzyme K	55024256	55034570	5	TRANS
cg25202280	17	NA	79521089	-	0.99368	0.146035	1.01482e-11	9545-156	GZMK	P49863	Granzyme K	55024256	55034570	5	TRANS
cg09461507	11	BRSK2	1460312	-	-1.29388	0.190154	1.01487e-11	3195-50	GNLY	P22749	Granulysin	85685175	85698852	2	TRANS
cg09293347	5	SLC1A3;SLC1A3;SLC1A3;SLC1A3	36635976	-	0.957919	0.14078	1.01489e-11	5339-49	S100A9	P06702	Protein S100-A9	153357854	153361023	1	TRANS
cg07900344	2	NA	6305776	-	-1.67598	0.246309	1.01493e-11	3195-50	GNLY	P22749	Granulysin	85685175	85698852	2	TRANS
cg07017420	7	NA	3247724	-	-0.87261	0.128243	1.01501e-11	3440-7	GZMA	P12544	Granzyme A	55102646	55110252	5	TRANS
cg16761581	14	ADCY4	24803807	-	0.912716	0.134137	1.01503e-11	9545-156	GZMK	P49863	Granzyme K	55024256	55034570	5	TRANS
cg04702692	2	GLI2	121728578	+	1.07405	0.157847	1.01504e-11	5339-49	S100A9	P06702	Protein S100-A9	153357854	153361023	1	TRANS
cg26652535	2	NGEF	233802177	+	-1.07035	0.157304	1.01515e-11	5339-49	S100A9	P06702	Protein S100-A9	153357854	153361023	1	TRANS
cg08717672	14	EML1;EML1	100346149	+	-0.876425	0.128804	1.01519e-11	3195-50	GNLY	P22749	Granulysin	85685175	85698852	2	TRANS
cg16254690	2	NA	65059209	-	-1.36625	0.200791	1.01519e-11	3440-7	GZMA	P12544	Granzyme A	55102646	55110252	5	TRANS
cg13937155	17	SCARF1;SCARF1;SCARF1;SCARF1;SCARF1	1548881	+	0.759448	0.111613	1.01532e-11	3195-50	GNLY	P22749	Granulysin	85685175	85698852	2	TRANS
cg17556550	15	THSD4	71621970	+	-0.870412	0.127921	1.01532e-11	3324-51	LY9	Q9HBG7	T-lymphocyte surface antigen Ly-9	160796074	160828261	1	TRANS
cg20586996	3	AP2M1;AP2M1	183891679	+	1.04573	0.153686	1.01537e-11	3195-50	GNLY	P22749	Granulysin	85685175	85698852	2	TRANS
cg18471488	20	HM13;HM13;HM13;HM13	30105550	+	-1.2412	0.182414	1.01542e-11	5339-49	S100A9	P06702	Protein S100-A9	153357854	153361023	1	TRANS
cg04058799	7	PRKAG2	151547969	+	-1.0357	0.152212	1.01542e-11	5339-49	S100A9	P06702	Protein S100-A9	153357854	153361023	1	TRANS
cg09150807	12	GPR133	131568764	+	-1.55088	0.227926	1.0155e-11	3195-50	GNLY	P22749	Granulysin	85685175	85698852	2	TRANS
cg04181892	2	NA	54936027	-	0.676418	0.0994107	1.01556e-11	9545-156	GZMK	P49863	Granzyme K	55024256	55034570	5	TRANS
cg04853616	10	ABLIM1;ABLIM1;ABLIM1	116331609	-	-1.05081	0.154435	1.01571e-11	9545-156	GZMK	P49863	Granzyme K	55024256	55034570	5	TRANS
cg11600734	3	ITPR1;ITPR1;ITPR1;EGOT	4794020	-	-0.649528	0.0954591	1.01571e-11	5691-2	CRISPLD2	Q9H0B8	Cysteine-rich secretory protein LCCL domain-containing 2	84819985	84920768	16	TRANS
cg08417313	11	TCN1	59620354	+	-0.964094	0.14169	1.01586e-11	3324-51	LY9	Q9HBG7	T-lymphocyte surface antigen Ly-9	160796074	160828261	1	TRANS
cg23786806	2	NA	45420623	+	-1.21398	0.178416	1.01587e-11	9545-156	GZMK	P49863	Granzyme K	55024256	55034570	5	TRANS
cg12132046	2	ILKAP	239111040	-	-1.27656	0.187612	1.01593e-11	9545-156	GZMK	P49863	Granzyme K	55024256	55034570	5	TRANS
cg08551567	3	CDCP1;CDCP1	45152223	+	-0.820006	0.120514	1.01599e-11	5339-49	S100A9	P06702	Protein S100-A9	153357854	153361023	1	TRANS
cg02482438	6	PGK2;PGK2	49753577	+	-0.736385	0.108225	1.01601e-11	3440-7	GZMA	P12544	Granzyme A	55102646	55110252	5	TRANS
cg02763822	16	CACNA1H;CACNA1H	1213234	-	-1.26771	0.186313	1.01602e-11	9545-156	GZMK	P49863	Granzyme K	55024256	55034570	5	TRANS
cg03196974	22	BCR;BCR	23583183	-	0.684584	0.100612	1.01608e-11	9545-156	GZMK	P49863	Granzyme K	55024256	55034570	5	TRANS
cg22668995	3	NA	168558640	+	0.885874	0.130195	1.01613e-11	5339-49	S100A9	P06702	Protein S100-A9	153357854	153361023	1	TRANS
cg10269608	4	USP53	120159590	-	-0.690457	0.101475	1.01622e-11	3195-50	GNLY	P22749	Granulysin	85685175	85698852	2	TRANS
cg13992382	1	NAV1;NAV1	201717192	+	-0.964168	0.141702	1.01631e-11	3440-7	GZMA	P12544	Granzyme A	55102646	55110252	5	TRANS
cg19318393	1	CAPN2;CAPN2	223936508	-	0.669482	0.098393	1.01636e-11	9545-156	GZMK	P49863	Granzyme K	55024256	55034570	5	TRANS
cg24023723	11	SYT13;SYT13	45281512	+	-1.18887	0.174726	1.01637e-11	3324-51	LY9	Q9HBG7	T-lymphocyte surface antigen Ly-9	160796074	160828261	1	TRANS
cg14723090	9	MIR3154;MIR199B;DNM1;DNM1;DNM1;DNM1;DNM1	131007472	+	0.736334	0.108218	1.01638e-11	9545-156	GZMK	P49863	Granzyme K	55024256	55034570	5	TRANS
cg02177653	17	NA	69918132	+	-0.939192	0.138032	1.01643e-11	3440-7	GZMA	P12544	Granzyme A	55102646	55110252	5	TRANS
cg04101019	1	PSEN2;PSEN2	227070967	-	0.770284	0.113208	1.01652e-11	2579-17	MMP9	P14780	Matrix metalloproteinase-9	46008908	46016561	20	TRANS
cg08023852	3	MAGI1;MAGI1;MAGI1	65864381	+	-0.980975	0.144173	1.01652e-11	3440-7	GZMA	P12544	Granzyme A	55102646	55110252	5	TRANS
cg03442050	11	MACROD1	63901309	+	-1.23016	0.180796	1.01661e-11	3324-51	LY9	Q9HBG7	T-lymphocyte surface antigen Ly-9	160796074	160828261	1	TRANS
cg04024799	1	LOC646627	248903300	+	-1.07874	0.158541	1.01663e-11	5691-2	CRISPLD2	Q9H0B8	Cysteine-rich secretory protein LCCL domain-containing 2	84819985	84920768	16	TRANS
cg00729275	18	AQP4;C18orf16	24445134	-	-1.11389	0.163707	1.01664e-11	9545-156	GZMK	P49863	Granzyme K	55024256	55034570	5	TRANS
cg11634921	9	NA	126733725	-	-1.37873	0.202632	1.01664e-11	3195-50	GNLY	P22749	Granulysin	85685175	85698852	2	TRANS
cg01858712	16	SNX29	12156525	+	-0.706193	0.103789	1.01669e-11	5691-2	CRISPLD2	Q9H0B8	Cysteine-rich secretory protein LCCL domain-containing 2	84819985	84920768	16	TRANS
cg15603949	3	SPSB4	140796176	-	0.903686	0.132815	1.01672e-11	3195-50	GNLY	P22749	Granulysin	85685175	85698852	2	TRANS
cg18613866	12	LRRK2	40620159	+	0.849918	0.124912	1.01674e-11	3440-7	GZMA	P12544	Granzyme A	55102646	55110252	5	TRANS
cg03268699	1	NOS1AP;NOS1AP;NOS1AP	162331801	-	-0.919792	0.135182	1.0169e-11	3324-51	LY9	Q9HBG7	T-lymphocyte surface antigen Ly-9	160796074	160828261	1	CIS
cg05130304	3	C3orf23;C3orf23;C3orf23	44379503	+	-1.25541	0.184509	1.01695e-11	9545-156	GZMK	P49863	Granzyme K	55024256	55034570	5	TRANS
cg07674459	15	FLJ42289	100892205	-	-1.07969	0.158682	1.01695e-11	9545-156	GZMK	P49863	Granzyme K	55024256	55034570	5	TRANS
cg08659868	10	NA	43552352	+	-1.46586	0.215439	1.01707e-11	3440-7	GZMA	P12544	Granzyme A	55102646	55110252	5	TRANS
cg17748306	4	NA	71758062	+	-0.634171	0.0932048	1.01715e-11	5691-2	CRISPLD2	Q9H0B8	Cysteine-rich secretory protein LCCL domain-containing 2	84819985	84920768	16	TRANS
cg10878397	4	FAM47E;FAM47E;FAM47E-STBD1	77198037	-	-1.07475	0.157957	1.0172e-11	9545-156	GZMK	P49863	Granzyme K	55024256	55034570	5	TRANS
cg23131493	3	NA	194101309	+	-1.27986	0.188103	1.0172e-11	3195-50	GNLY	P22749	Granulysin	85685175	85698852	2	TRANS
cg22124483	16	TRAP1;TRAP1	3709270	+	-1.22746	0.180401	1.01734e-11	5339-49	S100A9	P06702	Protein S100-A9	153357854	153361023	1	TRANS
cg10440696	11	OR52N1	5809911	+	-1.0216	0.150147	1.01738e-11	3324-51	LY9	Q9HBG7	T-lymphocyte surface antigen Ly-9	160796074	160828261	1	TRANS
cg11869049	3	NA	48278910	-	-0.815244	0.119818	1.01739e-11	5339-49	S100A9	P06702	Protein S100-A9	153357854	153361023	1	TRANS
cg20208009	22	ARVCF	19974048	+	-0.74793	0.109925	1.01744e-11	5339-49	S100A9	P06702	Protein S100-A9	153357854	153361023	1	TRANS
cg01631657	11	SPON1	14259494	+	1.12455	0.165278	1.01746e-11	2579-17	MMP9	P14780	Matrix metalloproteinase-9	46008908	46016561	20	TRANS
cg11893763	10	GPR26	125425688	-	0.847349	0.124537	1.01747e-11	3195-50	GNLY	P22749	Granulysin	85685175	85698852	2	TRANS
cg12402555	1	CROCC	17281819	-	-1.46632	0.215509	1.01759e-11	3195-50	GNLY	P22749	Granulysin	85685175	85698852	2	TRANS
cg14706131	12	TMEM52B;TMEM52B	10342880	-	-1.08251	0.159099	1.0176e-11	3195-50	GNLY	P22749	Granulysin	85685175	85698852	2	TRANS
cg18201564	13	LOC101927284	95511747	+	-0.879775	0.129303	1.01764e-11	2579-17	MMP9	P14780	Matrix metalloproteinase-9	46008908	46016561	20	TRANS
cg01972900	2	TGFBRAP1;TGFBRAP1	105925786	+	-0.700843	0.103005	1.01765e-11	2579-17	MMP9	P14780	Matrix metalloproteinase-9	46008908	46016561	20	TRANS
cg21563960	2	NA	88849691	+	0.872845	0.128284	1.01766e-11	3195-50	GNLY	P22749	Granulysin	85685175	85698852	2	CIS
cg25643253	7	VKORC1L1	65419190	-	-1.45093	0.213248	1.01772e-11	9015-1	PRG3	Q9Y2Y8	Proteoglycan 3	57381150	57376769	11	TRANS
cg09489306	19	NA	44203913	+	0.549972	0.080831	1.01775e-11	3195-50	GNLY	P22749	Granulysin	85685175	85698852	2	TRANS
cg13214162	11	NA	1929455	-	-0.90341	0.132777	1.01781e-11	3324-51	LY9	Q9HBG7	T-lymphocyte surface antigen Ly-9	160796074	160828261	1	TRANS
cg22744357	14	PPP2R5E;PPP2R5E;PPP2R5E;PPP2R5E;PPP2R5E;PPP2R5E	63954425	-	0.726061	0.106712	1.01801e-11	9545-156	GZMK	P49863	Granzyme K	55024256	55034570	5	TRANS
cg18257840	15	NA	70820860	+	-0.936007	0.137569	1.01805e-11	3324-51	LY9	Q9HBG7	T-lymphocyte surface antigen Ly-9	160796074	160828261	1	TRANS
cg15854934	14	MAPK1IP1L	55518152	-	-1.37267	0.201747	1.01809e-11	3440-7	GZMA	P12544	Granzyme A	55102646	55110252	5	TRANS
cg12091067	6	DDO;DDO;DDO	110726160	-	-0.902155	0.132593	1.01809e-11	5339-49	S100A9	P06702	Protein S100-A9	153357854	153361023	1	TRANS
cg02694000	11	NA	128799267	-	-1.10419	0.162288	1.01812e-11	3324-51	LY9	Q9HBG7	T-lymphocyte surface antigen Ly-9	160796074	160828261	1	TRANS
cg09559776	5	NA	137979091	+	-1.39791	0.205457	1.01814e-11	3440-7	GZMA	P12544	Granzyme A	55102646	55110252	5	TRANS
cg01027941	3	ARHGEF3;ARHGEF3	56951598	+	-0.982277	0.14437	1.01823e-11	9545-156	GZMK	P49863	Granzyme K	55024256	55034570	5	TRANS
cg27049263	1	LOC102724552;RERE;RERE	8488265	+	-0.721987	0.106114	1.01836e-11	5691-2	CRISPLD2	Q9H0B8	Cysteine-rich secretory protein LCCL domain-containing 2	84819985	84920768	16	TRANS
cg21303980	2	NA	106356028	-	-0.688226	0.101152	1.01843e-11	3195-50	GNLY	P22749	Granulysin	85685175	85698852	2	TRANS
cg25361567	2	GLI2	121692245	+	-1.50556	0.221281	1.01846e-11	9545-156	GZMK	P49863	Granzyme K	55024256	55034570	5	TRANS
cg21540743	10	NA	5989258	-	-0.997955	0.146675	1.01855e-11	4126-22	BPI	P17213	Bactericidal permeability-increasing protein	38304150	38337505	20	TRANS
cg05700406	14	CHGA;CHGA;CHGA;CHGA	93389553	-	0.635618	0.0934203	1.01857e-11	9545-156	GZMK	P49863	Granzyme K	55024256	55034570	5	TRANS
cg01701649	16	N4BP1	48589954	+	-0.629882	0.0925773	1.0186e-11	5339-49	S100A9	P06702	Protein S100-A9	153357854	153361023	1	TRANS
cg21605321	18	PIEZO2	10838866	-	-1.06279	0.156205	1.01867e-11	3324-51	LY9	Q9HBG7	T-lymphocyte surface antigen Ly-9	160796074	160828261	1	TRANS
cg15198489	8	NA	122132335	+	-0.63072	0.0927009	1.01879e-11	2579-17	MMP9	P14780	Matrix metalloproteinase-9	46008908	46016561	20	TRANS
cg08023927	10	GUCY2GP	114095115	-	-0.606404	0.089127	1.01881e-11	5691-2	CRISPLD2	Q9H0B8	Cysteine-rich secretory protein LCCL domain-containing 2	84819985	84920768	16	TRANS
cg18179075	7	CPA2	129913008	-	0.810798	0.119168	1.01887e-11	3195-50	GNLY	P22749	Granulysin	85685175	85698852	2	TRANS
cg06144210	6	MAP7;MAP7;MAP7;MAP7;MAP7;MAP7;MAP7;MAP7;MAP7;MAP7	136724406	-	-0.751774	0.110494	1.0191e-11	2579-17	MMP9	P14780	Matrix metalloproteinase-9	46008908	46016561	20	TRANS
cg12301174	20	TTI1;TTI1	36619770	-	-1.34624	0.197866	1.0191e-11	3195-50	GNLY	P22749	Granulysin	85685175	85698852	2	TRANS
cg03830899	11	ST5;ST5;ST5	8737458	-	-0.925524	0.136031	1.01914e-11	2579-17	MMP9	P14780	Matrix metalloproteinase-9	46008908	46016561	20	TRANS
cg19767180	22	SULT4A1	44232985	-	-1.42319	0.209177	1.0192e-11	3440-7	GZMA	P12544	Granzyme A	55102646	55110252	5	TRANS
cg08994763	3	C3orf21	194822510	-	-0.642033	0.0943644	1.01921e-11	5339-49	S100A9	P06702	Protein S100-A9	153357854	153361023	1	TRANS
cg17865265	12	MMP19	56236845	-	-1.10226	0.162007	1.01929e-11	5339-49	S100A9	P06702	Protein S100-A9	153357854	153361023	1	TRANS
cg13420985	3	RFTN1	16524424	+	0.787002	0.115672	1.0193e-11	9545-156	GZMK	P49863	Granzyme K	55024256	55034570	5	TRANS
cg20473072	15	LINC01491	48106646	+	-0.692931	0.101846	1.01933e-11	3195-50	GNLY	P22749	Granulysin	85685175	85698852	2	TRANS
cg13719243	10	PRKG1	52750743	-	0.837618	0.123112	1.01945e-11	3195-50	GNLY	P22749	Granulysin	85685175	85698852	2	TRANS
cg01342746	4	KCTD8	44449571	+	0.708285	0.104103	1.01959e-11	9545-156	GZMK	P49863	Granzyme K	55024256	55034570	5	TRANS
cg20117614	6	NA	71948250	+	-1.03093	0.151525	1.0197e-11	9545-156	GZMK	P49863	Granzyme K	55024256	55034570	5	TRANS
cg13931502	2	ABCB11;ABCB11	169869788	+	-0.705912	0.103754	1.0197e-11	3440-7	GZMA	P12544	Granzyme A	55102646	55110252	5	TRANS
cg16890788	18	NA	10015219	-	0.913823	0.134313	1.0197e-11	5339-49	S100A9	P06702	Protein S100-A9	153357854	153361023	1	TRANS
cg19595530	5	ZNF608	124057960	-	-1.03781	0.152537	1.01985e-11	3324-51	LY9	Q9HBG7	T-lymphocyte surface antigen Ly-9	160796074	160828261	1	TRANS
cg10374009	11	NA	44341361	-	0.738063	0.10848	1.01989e-11	9545-156	GZMK	P49863	Granzyme K	55024256	55034570	5	TRANS
cg11136760	1	FAAP20;FAAP20	2132605	-	-1.30609	0.191969	1.01992e-11	5728-60	FCRL1	Q96LA6	Fc receptor-like protein 1	157820120	157794403	1	TRANS
cg18704110	2	EMX1	73143534	+	0.786405	0.115586	1.01995e-11	3195-50	GNLY	P22749	Granulysin	85685175	85698852	2	TRANS
cg22941646	1	GNG4;GNG4;GNG4	235814339	+	0.801372	0.117786	1.01996e-11	3440-7	GZMA	P12544	Granzyme A	55102646	55110252	5	TRANS
cg04889996	11	NA	37725007	-	-1.12061	0.164708	1.02e-11	3195-50	GNLY	P22749	Granulysin	85685175	85698852	2	TRANS
cg18404963	1	NA	220511208	+	-1.327	0.195042	1.02007e-11	3440-7	GZMA	P12544	Granzyme A	55102646	55110252	5	TRANS
cg19138253	14	NA	69224668	+	0.722014	0.106122	1.02015e-11	3195-50	GNLY	P22749	Granulysin	85685175	85698852	2	TRANS
cg11634166	10	NA	31893331	+	-0.989808	0.145482	1.02019e-11	3324-51	LY9	Q9HBG7	T-lymphocyte surface antigen Ly-9	160796074	160828261	1	TRANS
cg11762513	16	NA	80966279	-	0.901542	0.132509	1.0202e-11	3195-50	GNLY	P22749	Granulysin	85685175	85698852	2	TRANS
cg10967521	17	HLF	53396003	-	-1.29898	0.190925	1.02021e-11	3324-51	LY9	Q9HBG7	T-lymphocyte surface antigen Ly-9	160796074	160828261	1	TRANS
cg08341874	17	VMO1;VMO1;VMO1;VMO1;VMO1;VMO1;VMO1;VMO1	4689655	+	0.56595	0.0831837	1.02026e-11	3195-50	GNLY	P22749	Granulysin	85685175	85698852	2	TRANS
cg25236277	3	CDGAP	119070599	-	-1.3772	0.202422	1.02026e-11	5728-60	FCRL1	Q96LA6	Fc receptor-like protein 1	157820120	157794403	1	TRANS
cg11154004	3	MYLK;MYLK;MYLK;MYLK	123412055	+	-1.04053	0.152938	1.0204e-11	3324-51	LY9	Q9HBG7	T-lymphocyte surface antigen Ly-9	160796074	160828261	1	TRANS
cg13589461	21	RUNX1;RUNX1;RUNX1	36207798	-	-0.899313	0.132182	1.02047e-11	5852-6	S100A12	P80511	Protein S100-A12	153375621	153373711	1	TRANS
cg17175900	8	TSNARE1	143309437	+	-0.928895	0.13653	1.02057e-11	3440-7	GZMA	P12544	Granzyme A	55102646	55110252	5	TRANS
cg05408896	3	NA	59372081	+	0.765462	0.112509	1.02062e-11	5691-2	CRISPLD2	Q9H0B8	Cysteine-rich secretory protein LCCL domain-containing 2	84819985	84920768	16	TRANS
cg15450949	8	STMN4;STMN4;STMN4;STMN4	27098444	-	1.38167	0.20308	1.02068e-11	5339-49	S100A9	P06702	Protein S100-A9	153357854	153361023	1	TRANS
cg03658236	12	STAB2	104063640	-	-0.604073	0.0887878	1.02069e-11	5691-2	CRISPLD2	Q9H0B8	Cysteine-rich secretory protein LCCL domain-containing 2	84819985	84920768	16	TRANS
cg01826124	13	FLT1;FLT1	28959346	-	-0.717356	0.105439	1.02077e-11	5339-49	S100A9	P06702	Protein S100-A9	153357854	153361023	1	TRANS
cg16566199	16	LINC01567	24681238	-	-0.702923	0.103317	1.0209e-11	3440-7	GZMA	P12544	Granzyme A	55102646	55110252	5	TRANS
cg08531687	5	GPR98;GPR98	89968232	+	-1.06986	0.157251	1.02099e-11	3195-50	GNLY	P22749	Granulysin	85685175	85698852	2	TRANS
cg14289429	9	FAM78A	134139878	+	0.782629	0.115034	1.02129e-11	3195-50	GNLY	P22749	Granulysin	85685175	85698852	2	TRANS
cg04891328	8	TRAPPC9;TRAPPC9	140786393	+	-1.14812	0.168755	1.02138e-11	9545-156	GZMK	P49863	Granzyme K	55024256	55034570	5	TRANS
cg02261496	10	NA	80192517	-	-0.944543	0.138833	1.02151e-11	3195-50	GNLY	P22749	Granulysin	85685175	85698852	2	TRANS
cg27125849	17	NA	59473674	+	0.524459	0.0770874	1.02158e-11	3195-50	GNLY	P22749	Granulysin	85685175	85698852	2	TRANS
cg16834726	12	DCTN2	57937408	+	-0.868128	0.127602	1.02162e-11	2579-17	MMP9	P14780	Matrix metalloproteinase-9	46008908	46016561	20	TRANS
cg03608783	11	DRD2;DRD2	113317120	-	-0.931124	0.136861	1.02167e-11	3324-51	LY9	Q9HBG7	T-lymphocyte surface antigen Ly-9	160796074	160828261	1	TRANS
cg08131499	12	CORO1C	109090588	+	0.786918	0.115665	1.02181e-11	3440-7	GZMA	P12544	Granzyme A	55102646	55110252	5	TRANS
cg06138160	6	NA	30749576	+	-0.724968	0.10656	1.02182e-11	5339-49	S100A9	P06702	Protein S100-A9	153357854	153361023	1	TRANS
cg23018612	1	NA	155960280	-	-0.735296	0.108078	1.02184e-11	5691-2	CRISPLD2	Q9H0B8	Cysteine-rich secretory protein LCCL domain-containing 2	84819985	84920768	16	TRANS
cg06022867	2	NA	8798091	-	-0.839483	0.123392	1.02186e-11	2579-17	MMP9	P14780	Matrix metalloproteinase-9	46008908	46016561	20	TRANS
cg12164282	2	PXDN	1748112	-	0.527641	0.0775557	1.02187e-11	3440-7	GZMA	P12544	Granzyme A	55102646	55110252	5	TRANS
cg02694810	3	EOMES	27764660	-	0.645911	0.0949398	1.02195e-11	3195-50	GNLY	P22749	Granulysin	85685175	85698852	2	TRANS
cg06374325	4	NKX6-1	85414486	+	1.05448	0.154994	1.02201e-11	3195-50	GNLY	P22749	Granulysin	85685175	85698852	2	TRANS
cg26965238	5	ISL1;ISL1;LOC642366	50679374	+	0.835054	0.122741	1.02206e-11	3195-50	GNLY	P22749	Granulysin	85685175	85698852	2	TRANS
cg17603689	1	NA	50883013	-	1.10098	0.161828	1.02212e-11	3440-7	GZMA	P12544	Granzyme A	55102646	55110252	5	TRANS
cg08733789	3	ITGA9	37724048	-	0.770338	0.113229	1.02215e-11	5339-49	S100A9	P06702	Protein S100-A9	153357854	153361023	1	TRANS
cg24985954	17	NA	53588494	+	-1.18055	0.173525	1.02216e-11	9545-156	GZMK	P49863	Granzyme K	55024256	55034570	5	TRANS
cg16163847	13	WDFY2	52165356	+	-0.595441	0.0875219	1.02217e-11	2579-17	MMP9	P14780	Matrix metalloproteinase-9	46008908	46016561	20	TRANS
cg22280671	13	EFHA1	22170320	+	0.654868	0.0962569	1.0222e-11	3440-7	GZMA	P12544	Granzyme A	55102646	55110252	5	TRANS
cg15419902	16	ATP2C2;ATP2C2	84430573	+	-0.76648	0.112663	1.02227e-11	2579-17	MMP9	P14780	Matrix metalloproteinase-9	46008908	46016561	20	TRANS
cg22633280	10	NA	110671907	+	0.676837	0.0994861	1.02229e-11	7968-15	CRTAM	O95727	Cytotoxic and regulatory T-cell molecule	122838500	122872643	11	TRANS
cg08748948	22	SCARF2;SCARF2	20792476	+	0.656621	0.0965154	1.0227e-11	3324-51	LY9	Q9HBG7	T-lymphocyte surface antigen Ly-9	160796074	160828261	1	TRANS
cg01815801	13	TFDP1;TFDP1	114270609	+	-1.51668	0.222935	1.0228e-11	4126-22	BPI	P17213	Bactericidal permeability-increasing protein	38304150	38337505	20	TRANS
cg16932620	12	PPP1R1A	54982741	+	0.858391	0.126174	1.02286e-11	3195-50	GNLY	P22749	Granulysin	85685175	85698852	2	TRANS
cg10382689	4	WDR17;WDR17;WDR17;WDR17	176987015	-	0.590058	0.0867318	1.02291e-11	3195-50	GNLY	P22749	Granulysin	85685175	85698852	2	TRANS
cg20141362	1	NA	94736334	+	-0.939352	0.138074	1.02297e-11	3324-51	LY9	Q9HBG7	T-lymphocyte surface antigen Ly-9	160796074	160828261	1	TRANS
cg24365215	20	NA	61315208	-	-1.48994	0.219005	1.02298e-11	2579-17	MMP9	P14780	Matrix metalloproteinase-9	46008908	46016561	20	TRANS
cg08280677	5	NA	74355966	-	0.60572	0.0890343	1.0231e-11	3324-51	LY9	Q9HBG7	T-lymphocyte surface antigen Ly-9	160796074	160828261	1	TRANS
cg19717586	11	NTM;NTM;NTM;NTM;NTM;NTM;NTM	131781257	+	0.601573	0.088425	1.02319e-11	3195-50	GNLY	P22749	Granulysin	85685175	85698852	2	TRANS
cg21249659	12	OLR1	10324843	+	-0.6426	0.0944556	1.0232e-11	2579-17	MMP9	P14780	Matrix metalloproteinase-9	46008908	46016561	20	TRANS
cg23951683	12	NA	6297737	+	-0.950817	0.13976	1.02329e-11	3440-7	GZMA	P12544	Granzyme A	55102646	55110252	5	TRANS
cg20276367	11	NA	72927832	+	-0.961881	0.141387	1.02329e-11	5691-2	CRISPLD2	Q9H0B8	Cysteine-rich secretory protein LCCL domain-containing 2	84819985	84920768	16	TRANS
cg17474349	20	NA	30627861	-	1.17808	0.173166	1.0233e-11	3195-50	GNLY	P22749	Granulysin	85685175	85698852	2	TRANS
cg22790468	5	RAPGEF6;RAPGEF6;RAPGEF6;RAPGEF6;RAPGEF6;RAPGEF6	130866555	-	0.852742	0.125345	1.02345e-11	5339-49	S100A9	P06702	Protein S100-A9	153357854	153361023	1	TRANS
cg08412913	16	NA	85429522	+	0.899811	0.132264	1.02347e-11	3195-50	GNLY	P22749	Granulysin	85685175	85698852	2	TRANS
cg27536424	19	NA	31645096	+	-1.161	0.170656	1.02356e-11	3440-7	GZMA	P12544	Granzyme A	55102646	55110252	5	TRANS
cg15073665	11	PC;PC;PC	66659874	+	-1.07697	0.158305	1.02365e-11	9545-156	GZMK	P49863	Granzyme K	55024256	55034570	5	TRANS
cg25485720	2	NA	46726005	+	0.722225	0.106161	1.02372e-11	3324-51	LY9	Q9HBG7	T-lymphocyte surface antigen Ly-9	160796074	160828261	1	TRANS
cg14762623	12	NA	125420734	+	-0.765547	0.112529	1.0238e-11	5852-6	S100A12	P80511	Protein S100-A12	153375621	153373711	1	TRANS
cg06748146	10	HK1;HK1;HK1;HK1;HK1	71104724	-	0.826027	0.121419	1.02384e-11	5339-49	S100A9	P06702	Protein S100-A9	153357854	153361023	1	TRANS
cg07094833	2	ZAP70	98330493	-	0.808008	0.11877	1.02387e-11	2579-17	MMP9	P14780	Matrix metalloproteinase-9	46008908	46016561	20	TRANS
cg18902005	12	USP44;USP44;USP44;USP44	95928628	-	-1.01779	0.149607	1.02401e-11	9545-156	GZMK	P49863	Granzyme K	55024256	55034570	5	TRANS
cg01955786	2	HDAC4	240182080	+	-0.749725	0.110204	1.02402e-11	5691-2	CRISPLD2	Q9H0B8	Cysteine-rich secretory protein LCCL domain-containing 2	84819985	84920768	16	TRANS
cg08908089	15	APBA2;APBA2	29213250	-	0.819506	0.120461	1.0241e-11	5339-49	S100A9	P06702	Protein S100-A9	153357854	153361023	1	TRANS
cg01053551	2	NA	26367161	-	0.674362	0.0991263	1.02418e-11	9545-156	GZMK	P49863	Granzyme K	55024256	55034570	5	TRANS
cg24137448	17	SNX11;SNX11	46189113	-	0.701607	0.103131	1.02425e-11	5339-49	S100A9	P06702	Protein S100-A9	153357854	153361023	1	TRANS
cg26345347	2	NA	67744546	+	-0.924607	0.135911	1.02428e-11	9545-156	GZMK	P49863	Granzyme K	55024256	55034570	5	TRANS
cg10169653	21	NA	36599791	-	0.900812	0.132413	1.02431e-11	5339-49	S100A9	P06702	Protein S100-A9	153357854	153361023	1	TRANS
cg02318321	14	NA	23007177	-	0.854085	0.125545	1.02435e-11	5339-49	S100A9	P06702	Protein S100-A9	153357854	153361023	1	TRANS
cg13514376	15	ITGA11	68640738	+	-1.00813	0.148188	1.0244e-11	3324-51	LY9	Q9HBG7	T-lymphocyte surface antigen Ly-9	160796074	160828261	1	TRANS
cg13783174	10	NA	112622757	-	1.33698	0.196527	1.02443e-11	3195-50	GNLY	P22749	Granulysin	85685175	85698852	2	TRANS
cg04550103	2	HJURP	234762281	+	-0.904282	0.132924	1.02448e-11	9545-156	GZMK	P49863	Granzyme K	55024256	55034570	5	TRANS
cg21919820	7	JAZF1	28081543	+	-0.759414	0.111629	1.02456e-11	3324-51	LY9	Q9HBG7	T-lymphocyte surface antigen Ly-9	160796074	160828261	1	TRANS
cg09022993	4	SPATA18	52917875	+	0.719245	0.105725	1.02466e-11	3440-7	GZMA	P12544	Granzyme A	55102646	55110252	5	TRANS
cg25856120	17	ATP5G1;ATP5G1;ATP5G1	46970223	-	-1.22751	0.180437	1.02472e-11	3195-50	GNLY	P22749	Granulysin	85685175	85698852	2	TRANS
cg16459265	7	C7orf40;SNORA9	45025080	-	-0.95579	0.140496	1.02487e-11	3440-7	GZMA	P12544	Granzyme A	55102646	55110252	5	TRANS
cg03989617	16	GPR56;GPR56;GPR56;GPR56;GPR56;GPR56;GPR56;GPR56;GPR56;GPR56;GPR56;GPR56	57662541	+	0.883475	0.129866	1.02492e-11	3195-50	GNLY	P22749	Granulysin	85685175	85698852	2	TRANS
cg13680038	2	NA	15930883	-	-1.01498	0.149197	1.02492e-11	3324-51	LY9	Q9HBG7	T-lymphocyte surface antigen Ly-9	160796074	160828261	1	TRANS
cg27594626	16	NA	16002061	+	0.920804	0.135354	1.02496e-11	5339-49	S100A9	P06702	Protein S100-A9	153357854	153361023	1	TRANS
cg27641880	12	TESC;TESC;TESC	117490663	+	0.879427	0.129271	1.02497e-11	3195-50	GNLY	P22749	Granulysin	85685175	85698852	2	TRANS
cg03664994	2	RTN4;RTN4;RTN4;RTN4	55246602	+	0.612918	0.0900959	1.02497e-11	3440-7	GZMA	P12544	Granzyme A	55102646	55110252	5	TRANS
cg16052025	1	SKI	2178014	+	0.837687	0.123136	1.025e-11	3324-51	LY9	Q9HBG7	T-lymphocyte surface antigen Ly-9	160796074	160828261	1	TRANS
cg01298987	16	HIRIP3	30005856	-	-1.32112	0.194198	1.02503e-11	5691-2	CRISPLD2	Q9H0B8	Cysteine-rich secretory protein LCCL domain-containing 2	84819985	84920768	16	TRANS
cg17237830	19	ADCK4;ADCK4	41200618	-	-1.42113	0.208899	1.02519e-11	9545-156	GZMK	P49863	Granzyme K	55024256	55034570	5	TRANS
cg26914267	1	LMOD1	201872989	+	-1.11619	0.164075	1.02534e-11	3195-50	GNLY	P22749	Granulysin	85685175	85698852	2	TRANS
cg10572688	11	UVRAG	75547504	-	-0.899425	0.132212	1.02538e-11	5691-2	CRISPLD2	Q9H0B8	Cysteine-rich secretory protein LCCL domain-containing 2	84819985	84920768	16	TRANS
cg09671951	10	C10orf26;C10orf26	104556332	-	0.711887	0.104645	1.02541e-11	3195-50	GNLY	P22749	Granulysin	85685175	85698852	2	TRANS
cg24374740	19	MYADM;MYADM;MYADM;MYADM;MYADM;MYADM;MYADM;MYADM;MYADM;MYADM;MYADM;MYADM;MYADM	54373871	+	-0.804997	0.118332	1.02546e-11	5339-49	S100A9	P06702	Protein S100-A9	153357854	153361023	1	TRANS
cg10549973	14	TOMM20L	58863097	-	0.503495	0.0740122	1.02552e-11	3324-51	LY9	Q9HBG7	T-lymphocyte surface antigen Ly-9	160796074	160828261	1	TRANS
cg20071681	10	CDH23;CDH23;CDH23;CDH23;CDH23	73219308	-	-1.50443	0.221147	1.02555e-11	9545-156	GZMK	P49863	Granzyme K	55024256	55034570	5	TRANS
cg20542566	1	NA	227523213	+	-1.19834	0.176153	1.02574e-11	3195-50	GNLY	P22749	Granulysin	85685175	85698852	2	TRANS
cg00743629	13	NA	54082429	-	-0.880099	0.129372	1.0258e-11	3440-7	GZMA	P12544	Granzyme A	55102646	55110252	5	TRANS
cg20026798	4	STOX2	184826443	+	0.709818	0.104342	1.02585e-11	9545-156	GZMK	P49863	Granzyme K	55024256	55034570	5	TRANS
cg07381651	12	DUSP16	12628106	+	0.733841	0.107873	1.02592e-11	3291-30	FCER2	P06734	Low affinity immunoglobulin epsilon Fc receptor	7702146	7688758	19	TRANS
cg14919455	6	RREB1;RREB1;RREB1;RREB1	7167468	+	-0.793365	0.116623	1.02601e-11	5691-2	CRISPLD2	Q9H0B8	Cysteine-rich secretory protein LCCL domain-containing 2	84819985	84920768	16	TRANS
cg16958707	3	FNDC3B;FNDC3B	171874269	-	-0.660009	0.0970203	1.02612e-11	4126-22	BPI	P17213	Bactericidal permeability-increasing protein	38304150	38337505	20	TRANS
cg19932618	22	ELFN2;ELFN2	37781701	+	-1.18727	0.174527	1.02613e-11	9545-156	GZMK	P49863	Granzyme K	55024256	55034570	5	TRANS
cg08280543	1	CNKSR1;CNKSR1;CNKSR1	26506100	+	-0.938938	0.138023	1.0262e-11	3324-51	LY9	Q9HBG7	T-lymphocyte surface antigen Ly-9	160796074	160828261	1	TRANS
cg04633225	13	PDX1	28494161	-	0.6688	0.0983131	1.02635e-11	3195-50	GNLY	P22749	Granulysin	85685175	85698852	2	TRANS
cg05585475	5	NA	140015193	-	-0.790995	0.116276	1.02635e-11	3324-51	LY9	Q9HBG7	T-lymphocyte surface antigen Ly-9	160796074	160828261	1	TRANS
cg24537836	12	GALNT6	51782159	+	-0.791323	0.116324	1.02639e-11	5339-49	S100A9	P06702	Protein S100-A9	153357854	153361023	1	TRANS
cg23542356	11	NA	119390413	-	-1.13011	0.166126	1.02659e-11	3324-51	LY9	Q9HBG7	T-lymphocyte surface antigen Ly-9	160796074	160828261	1	TRANS
cg17483598	12	LOC101928100;KLRK1;KLRC4-KLRK1	10538268	+	0.747291	0.109852	1.02664e-11	5339-49	S100A9	P06702	Protein S100-A9	153357854	153361023	1	TRANS
cg14827807	1	LASS2;LASS2	150943828	-	-1.01448	0.149129	1.0267e-11	2579-17	MMP9	P14780	Matrix metalloproteinase-9	46008908	46016561	20	TRANS
cg24952158	18	FHOD3	34338496	+	-1.42289	0.209165	1.02671e-11	3324-51	LY9	Q9HBG7	T-lymphocyte surface antigen Ly-9	160796074	160828261	1	TRANS
cg00609333	12	MGST1;MGST1;MGST1;MGST1	16505000	+	-0.949636	0.139597	1.02679e-11	2579-17	MMP9	P14780	Matrix metalloproteinase-9	46008908	46016561	20	TRANS
cg14312538	18	CDH2	25757710	-	0.388655	0.0571326	1.02685e-11	3440-7	GZMA	P12544	Granzyme A	55102646	55110252	5	TRANS
cg10583755	12	NA	68856623	-	-1.0222	0.150265	1.02695e-11	9545-156	GZMK	P49863	Granzyme K	55024256	55034570	5	TRANS
cg08322440	3	NA	187673180	-	-0.675969	0.0993681	1.02696e-11	5691-2	CRISPLD2	Q9H0B8	Cysteine-rich secretory protein LCCL domain-containing 2	84819985	84920768	16	TRANS
cg17776267	12	PPM1H	63327235	-	0.999491	0.146927	1.02707e-11	3195-50	GNLY	P22749	Granulysin	85685175	85698852	2	TRANS
cg17757915	1	LINC00970	169040264	+	-1.67261	0.245876	1.02709e-11	3195-50	GNLY	P22749	Granulysin	85685175	85698852	2	TRANS
cg01047739	9	ROR2	94650724	-	-1.13795	0.167281	1.02719e-11	3195-50	GNLY	P22749	Granulysin	85685175	85698852	2	TRANS
cg06943449	10	HK1;HK1;HK1;HK1;HK1	71097327	-	-0.691903	0.101711	1.02726e-11	2579-17	MMP9	P14780	Matrix metalloproteinase-9	46008908	46016561	20	TRANS
cg17177074	1	CASZ1;CASZ1	10834922	-	-1.28554	0.188977	1.02728e-11	3195-50	GNLY	P22749	Granulysin	85685175	85698852	2	TRANS
cg16783349	10	NA	130854343	+	-0.753369	0.110747	1.02746e-11	6485-59	IGLL1	P15814	Immunoglobulin lambda-like polypeptide 1	23580302	23573125	22	TRANS
cg05393286	8	AP3M2;AP3M2	42013142	+	0.75281	0.110665	1.02752e-11	5339-49	S100A9	P06702	Protein S100-A9	153357854	153361023	1	TRANS
cg18366249	2	NA	240499954	+	-1.16851	0.171775	1.02754e-11	9545-156	GZMK	P49863	Granzyme K	55024256	55034570	5	TRANS
cg07725491	3	NA	14356566	+	-0.70197	0.103192	1.02761e-11	3440-7	GZMA	P12544	Granzyme A	55102646	55110252	5	TRANS
cg24081180	5	AHRR;AHRR	350579	+	-1.56356	0.229848	1.02776e-11	9545-156	GZMK	P49863	Granzyme K	55024256	55034570	5	TRANS
cg15824675	7	NA	50253138	-	-0.737782	0.108457	1.02776e-11	5339-49	S100A9	P06702	Protein S100-A9	153357854	153361023	1	TRANS
cg12038834	22	RAC2	37630489	+	-1.03694	0.152434	1.02779e-11	2579-17	MMP9	P14780	Matrix metalloproteinase-9	46008908	46016561	20	TRANS
cg18689614	17	C1QTNF1;C1QTNF1;C1QTNF1	77029386	-	-0.959882	0.141106	1.0278e-11	3324-51	LY9	Q9HBG7	T-lymphocyte surface antigen Ly-9	160796074	160828261	1	TRANS
cg00693756	2	MAP2	210373394	-	-0.919749	0.135207	1.02783e-11	9545-156	GZMK	P49863	Granzyme K	55024256	55034570	5	TRANS
cg18930012	10	LRIT1	86001418	-	-1.24993	0.183744	1.02789e-11	9545-156	GZMK	P49863	Granzyme K	55024256	55034570	5	TRANS
cg08952488	16	XYLT1	17461944	+	0.665611	0.0978479	1.02809e-11	9545-156	GZMK	P49863	Granzyme K	55024256	55034570	5	TRANS
cg16128892	3	NA	149915226	-	-1.07436	0.157935	1.02816e-11	3440-7	GZMA	P12544	Granzyme A	55102646	55110252	5	TRANS
cg14135248	7	MAD1L1;MAD1L1;MAD1L1;MAD1L1;MAD1L1	2020495	+	-0.498834	0.0733311	1.02828e-11	6574-11	FAIM3	O60667	Fas apoptotic inhibitory molecule 3	206923247	206903317	1	TRANS
cg22061818	9	KIAA1958;KIAA1958;KIAA1958	115258067	-	-0.53799	0.0790874	1.02838e-11	5691-2	CRISPLD2	Q9H0B8	Cysteine-rich secretory protein LCCL domain-containing 2	84819985	84920768	16	TRANS
cg03332546	19	EPS15L1	16553887	+	1.27244	0.187055	1.02841e-11	3195-50	GNLY	P22749	Granulysin	85685175	85698852	2	TRANS
cg14551114	13	DHRS12;DHRS12;DHRS12	52368022	+	0.83503	0.122754	1.0285e-11	3440-7	GZMA	P12544	Granzyme A	55102646	55110252	5	TRANS
cg03163819	17	VAT1	41166703	+	1.0047	0.147696	1.02857e-11	3440-7	GZMA	P12544	Granzyme A	55102646	55110252	5	TRANS
cg00262563	9	SHB	38016509	+	-0.777063	0.114233	1.02864e-11	3324-51	LY9	Q9HBG7	T-lymphocyte surface antigen Ly-9	160796074	160828261	1	TRANS
cg12497543	10	ENTPD1;ENTPD1;ENTPD1;ENTPD1;ENTPD1;ENTPD1;ENTPD1	97515377	+	-0.725709	0.106684	1.0287e-11	5691-2	CRISPLD2	Q9H0B8	Cysteine-rich secretory protein LCCL domain-containing 2	84819985	84920768	16	TRANS
cg11440479	12	NA	125686468	-	-0.909217	0.133661	1.0288e-11	3195-50	GNLY	P22749	Granulysin	85685175	85698852	2	TRANS
cg08578119	1	NA	84899125	+	0.655872	0.0964179	1.02896e-11	9545-156	GZMK	P49863	Granzyme K	55024256	55034570	5	TRANS
cg26784874	2	NA	112437855	-	1.04017	0.152912	1.02898e-11	5339-49	S100A9	P06702	Protein S100-A9	153357854	153361023	1	TRANS
cg07410412	1	TRABD2B	48287762	-	-1.11642	0.164122	1.02901e-11	3324-51	LY9	Q9HBG7	T-lymphocyte surface antigen Ly-9	160796074	160828261	1	TRANS
cg04770082	9	SHB	37971749	+	-1.26661	0.186202	1.02918e-11	3324-51	LY9	Q9HBG7	T-lymphocyte surface antigen Ly-9	160796074	160828261	1	TRANS
cg12295671	10	MGMT	131499736	-	-1.03405	0.152013	1.02918e-11	3440-7	GZMA	P12544	Granzyme A	55102646	55110252	5	TRANS
cg23762657	6	NA	91600978	+	-1.05639	0.155297	1.02922e-11	9545-156	GZMK	P49863	Granzyme K	55024256	55034570	5	TRANS
cg03648730	2	NGEF	233877200	+	0.740153	0.108809	1.02943e-11	9545-156	GZMK	P49863	Granzyme K	55024256	55034570	5	TRANS
cg20992354	1	TDRD5	179564986	+	-0.663051	0.0974742	1.02948e-11	9545-156	GZMK	P49863	Granzyme K	55024256	55034570	5	TRANS
cg13123331	8	NA	128519938	-	-1.11506	0.163924	1.0295e-11	3440-7	GZMA	P12544	Granzyme A	55102646	55110252	5	TRANS
cg25219932	4	LRBA;LRBA	151865259	-	-1.1408	0.167707	1.02952e-11	3440-7	GZMA	P12544	Granzyme A	55102646	55110252	5	TRANS
cg03461967	17	TP53I13	27896173	+	0.602445	0.088565	1.02968e-11	3440-7	GZMA	P12544	Granzyme A	55102646	55110252	5	TRANS
cg02569473	8	NA	67026896	+	0.978639	0.14387	1.02984e-11	9545-156	GZMK	P49863	Granzyme K	55024256	55034570	5	TRANS
cg03253150	9	EHMT1;EHMT1	140587892	+	-0.7561	0.111154	1.0299e-11	2579-17	MMP9	P14780	Matrix metalloproteinase-9	46008908	46016561	20	TRANS
cg22659680	13	NA	110117926	-	-0.912986	0.134218	1.02993e-11	3195-50	GNLY	P22749	Granulysin	85685175	85698852	2	TRANS
cg17421158	5	PLEKHG4B;PLEKHG4B	154998	-	-0.981549	0.144298	1.03009e-11	3324-51	LY9	Q9HBG7	T-lymphocyte surface antigen Ly-9	160796074	160828261	1	TRANS
cg09010764	8	NSMCE2	126232191	-	-0.709017	0.104233	1.03011e-11	5339-49	S100A9	P06702	Protein S100-A9	153357854	153361023	1	TRANS
cg04287854	5	NA	40276980	-	-0.742419	0.109144	1.03014e-11	3324-51	LY9	Q9HBG7	T-lymphocyte surface antigen Ly-9	160796074	160828261	1	TRANS
cg09537434	19	ATP5SL;ATP5SL;ATP5SL;ATP5SL;ATP5SL;ATP5SL;ATP5SL;ATP5SL;ATP5SL;ATP5SL;ATP5SL	41945824	+	-0.850212	0.12499	1.03018e-11	9297-12	B3GNT8	Q7Z7M8	UDP-GlcNAc:betaGal beta-1,3-N-acetylglucosaminyltransferase 8	41428730	41425359	19	CIS
cg06524390	19	CNFN	42895800	-	-1.44295	0.212129	1.0302e-11	3195-50	GNLY	P22749	Granulysin	85685175	85698852	2	TRANS
cg17354496	8	NA	74037307	+	-0.838008	0.123196	1.0302e-11	3324-51	LY9	Q9HBG7	T-lymphocyte surface antigen Ly-9	160796074	160828261	1	TRANS
cg06394653	3	DYNC1LI1	32599360	+	-0.635763	0.0934642	1.03028e-11	5339-49	S100A9	P06702	Protein S100-A9	153357854	153361023	1	TRANS
cg15390785	2	NA	113967606	-	-1.24091	0.182428	1.03032e-11	3195-50	GNLY	P22749	Granulysin	85685175	85698852	2	TRANS
cg10797659	4	NA	146971189	-	-1.11722	0.164244	1.03032e-11	5728-60	FCRL1	Q96LA6	Fc receptor-like protein 1	157820120	157794403	1	TRANS
cg24410257	10	MAP3K8;MAP3K8	30748453	-	0.718088	0.105567	1.03049e-11	9545-156	GZMK	P49863	Granzyme K	55024256	55034570	5	TRANS
cg21655255	3	NA	46136952	+	-0.748841	0.110088	1.03051e-11	2579-17	MMP9	P14780	Matrix metalloproteinase-9	46008908	46016561	20	TRANS
cg08843850	1	NA	199092823	+	0.588606	0.086532	1.03054e-11	3440-7	GZMA	P12544	Granzyme A	55102646	55110252	5	TRANS
cg25703002	15	NA	98967538	+	-1.24078	0.182409	1.03058e-11	3324-51	LY9	Q9HBG7	T-lymphocyte surface antigen Ly-9	160796074	160828261	1	TRANS
cg06479793	4	CCDC158	77295581	+	-0.688025	0.101148	1.03067e-11	5339-49	S100A9	P06702	Protein S100-A9	153357854	153361023	1	TRANS
cg21308575	19	EMR1	6887544	-	0.679217	0.0998533	1.0307e-11	3440-7	GZMA	P12544	Granzyme A	55102646	55110252	5	TRANS
cg23029159	14	MIR154	101524635	-	-1.11102	0.163334	1.03074e-11	3324-51	LY9	Q9HBG7	T-lymphocyte surface antigen Ly-9	160796074	160828261	1	TRANS
cg17921863	19	BCAM;BCAM	45320727	-	-1.26115	0.185404	1.03075e-11	3195-50	GNLY	P22749	Granulysin	85685175	85698852	2	TRANS
cg19942731	22	C22orf9;C22orf9	45609421	+	0.689117	0.101309	1.03078e-11	3195-50	GNLY	P22749	Granulysin	85685175	85698852	2	TRANS
cg16656864	17	TAOK1	27718261	-	-1.17446	0.17266	1.03081e-11	9545-156	GZMK	P49863	Granzyme K	55024256	55034570	5	TRANS
cg19006608	5	NA	67730497	+	1.0595	0.155761	1.03085e-11	5691-2	CRISPLD2	Q9H0B8	Cysteine-rich secretory protein LCCL domain-containing 2	84819985	84920768	16	TRANS
cg09646158	22	NA	43490400	+	-0.929883	0.136705	1.03091e-11	3324-51	LY9	Q9HBG7	T-lymphocyte surface antigen Ly-9	160796074	160828261	1	TRANS
cg01393790	7	FBXL18	5518916	-	-1.21026	0.177924	1.03099e-11	2579-17	MMP9	P14780	Matrix metalloproteinase-9	46008908	46016561	20	TRANS
cg08700083	4	SLAIN2	48382815	+	0.588568	0.0865273	1.031e-11	3440-7	GZMA	P12544	Granzyme A	55102646	55110252	5	TRANS
cg08181282	3	SPATA16	172693364	-	-0.8348	0.122727	1.03107e-11	3440-7	GZMA	P12544	Granzyme A	55102646	55110252	5	TRANS
cg18815251	2	NGEF	233877310	-	-0.794182	0.116756	1.03109e-11	5339-49	S100A9	P06702	Protein S100-A9	153357854	153361023	1	TRANS
cg18983300	13	NA	110782114	+	-1.37868	0.202685	1.03114e-11	9545-156	GZMK	P49863	Granzyme K	55024256	55034570	5	TRANS
cg21264903	10	PIK3AP1	98460658	+	0.691372	0.101641	1.03114e-11	3195-50	GNLY	P22749	Granulysin	85685175	85698852	2	TRANS
cg02869300	6	SUPT3H;SUPT3H;SUPT3H	45042369	+	0.647981	0.0952622	1.03119e-11	3440-7	GZMA	P12544	Granzyme A	55102646	55110252	5	TRANS
cg09973850	3	XXYLT1;XXYLT1	194881441	+	-1.00941	0.148397	1.03124e-11	5339-49	S100A9	P06702	Protein S100-A9	153357854	153361023	1	TRANS
cg11750696	1	CAMTA1	7074500	-	-1.32475	0.194757	1.03125e-11	3440-7	GZMA	P12544	Granzyme A	55102646	55110252	5	TRANS
cg00009919	7	CAMK2B;CAMK2B;CAMK2B;CAMK2B;CAMK2B;CAMK2B;CAMK2B;CAMK2B;CAMK2B	44318619	-	-1.0246	0.150631	1.03128e-11	3324-51	LY9	Q9HBG7	T-lymphocyte surface antigen Ly-9	160796074	160828261	1	TRANS
cg18237551	5	ZNF300	150284600	-	0.820501	0.120625	1.0313e-11	3195-50	GNLY	P22749	Granulysin	85685175	85698852	2	TRANS
cg07465699	14	PPP1R13B	104263793	-	-0.767861	0.112887	1.03135e-11	5691-2	CRISPLD2	Q9H0B8	Cysteine-rich secretory protein LCCL domain-containing 2	84819985	84920768	16	TRANS
cg11950586	16	KIAA0556	27783859	+	-1.37385	0.201976	1.0314e-11	6485-59	IGLL1	P15814	Immunoglobulin lambda-like polypeptide 1	23580302	23573125	22	TRANS
cg20331102	20	C20orf141;C20orf141	2794706	-	-1.20961	0.177831	1.03141e-11	3195-50	GNLY	P22749	Granulysin	85685175	85698852	2	TRANS
cg10547843	7	NA	99601692	+	-0.985247	0.144846	1.03141e-11	5339-49	S100A9	P06702	Protein S100-A9	153357854	153361023	1	TRANS
cg26197924	10	SH3PXD2A	105466801	-	-1.52048	0.223533	1.03147e-11	3440-7	GZMA	P12544	Granzyme A	55102646	55110252	5	TRANS
cg01092582	8	PVT1	129000122	-	0.910041	0.133789	1.03151e-11	5339-49	S100A9	P06702	Protein S100-A9	153357854	153361023	1	TRANS
cg07728206	14	CDKL1;CDKL1	50809390	+	-0.764558	0.112401	1.03153e-11	5691-2	CRISPLD2	Q9H0B8	Cysteine-rich secretory protein LCCL domain-containing 2	84819985	84920768	16	TRANS
cg01114236	17	ARSG;ARSG	66303142	+	-1.46652	0.2156	1.03153e-11	5728-60	FCRL1	Q96LA6	Fc receptor-like protein 1	157820120	157794403	1	TRANS
cg16447704	1	SH2D2A;SH2D2A;SH2D2A;SH2D2A;SH2D2A	156777569	+	-2.1939	0.322537	1.03155e-11	3195-50	GNLY	P22749	Granulysin	85685175	85698852	2	TRANS
cg25068347	11	ETS1;ETS1;ETS1	128343784	+	0.759065	0.111594	1.03168e-11	5339-49	S100A9	P06702	Protein S100-A9	153357854	153361023	1	TRANS
cg11362926	16	NA	87041023	+	-0.815129	0.119837	1.03172e-11	3324-51	LY9	Q9HBG7	T-lymphocyte surface antigen Ly-9	160796074	160828261	1	TRANS
cg17754680	7	NPC1L1;NPC1L1	44581831	-	-1.30827	0.192336	1.03172e-11	3324-51	LY9	Q9HBG7	T-lymphocyte surface antigen Ly-9	160796074	160828261	1	TRANS
cg14936234	7	CREB3L2;CREB3L2	137685286	-	-0.770808	0.113321	1.03173e-11	5691-2	CRISPLD2	Q9H0B8	Cysteine-rich secretory protein LCCL domain-containing 2	84819985	84920768	16	TRANS
cg01560057	1	NA	198567998	-	-0.745534	0.109605	1.03188e-11	3291-30	FCER2	P06734	Low affinity immunoglobulin epsilon Fc receptor	7702146	7688758	19	TRANS
cg08792780	5	CRHBP	76249094	+	0.733136	0.107783	1.03193e-11	3440-7	GZMA	P12544	Granzyme A	55102646	55110252	5	TRANS
cg09658183	17	LLGL1	18139506	+	-1.46402	0.215235	1.03198e-11	9545-156	GZMK	P49863	Granzyme K	55024256	55034570	5	TRANS
cg17018619	14	HEATR5A	31879675	-	0.591036	0.086892	1.03199e-11	3440-7	GZMA	P12544	Granzyme A	55102646	55110252	5	TRANS
cg17185104	10	NA	122152733	-	-1.49613	0.219956	1.03203e-11	9545-156	GZMK	P49863	Granzyme K	55024256	55034570	5	TRANS
cg17579089	3	KIF9;KIF9;KIF9	47269695	+	1.43236	0.210581	1.03204e-11	5339-49	S100A9	P06702	Protein S100-A9	153357854	153361023	1	TRANS
cg10353985	16	NSMCE1	27240718	+	-1.17402	0.172601	1.03207e-11	3291-30	FCER2	P06734	Low affinity immunoglobulin epsilon Fc receptor	7702146	7688758	19	TRANS
cg08290733	6	NA	10519310	+	0.571608	0.0840358	1.03211e-11	9545-156	GZMK	P49863	Granzyme K	55024256	55034570	5	TRANS
cg18504013	6	NA	110876411	+	-1.2981	0.190842	1.03213e-11	9545-156	GZMK	P49863	Granzyme K	55024256	55034570	5	TRANS
cg09899868	16	NA	49475615	-	0.954804	0.140372	1.03217e-11	3195-50	GNLY	P22749	Granulysin	85685175	85698852	2	TRANS
cg09079018	7	NA	50880004	-	0.999128	0.146889	1.03218e-11	3440-7	GZMA	P12544	Granzyme A	55102646	55110252	5	TRANS
cg21742975	15	NA	39169233	-	-1.03175	0.151685	1.0322e-11	9545-156	GZMK	P49863	Granzyme K	55024256	55034570	5	TRANS
cg17444521	15	NA	62543979	-	-1.31552	0.193404	1.03223e-11	3440-7	GZMA	P12544	Granzyme A	55102646	55110252	5	TRANS
cg03361379	7	PTPRN2;PTPRN2;MIR153-2;PTPRN2	157367159	+	-0.872905	0.128332	1.0323e-11	3440-7	GZMA	P12544	Granzyme A	55102646	55110252	5	TRANS
cg24926276	19	LRG1	4539943	-	-0.928762	0.136544	1.0324e-11	5691-2	CRISPLD2	Q9H0B8	Cysteine-rich secretory protein LCCL domain-containing 2	84819985	84920768	16	TRANS
cg12612307	12	MED13L	116679514	-	-0.749732	0.110224	1.03254e-11	5691-2	CRISPLD2	Q9H0B8	Cysteine-rich secretory protein LCCL domain-containing 2	84819985	84920768	16	TRANS
cg06740703	5	MAP3K1	56152491	+	-0.953231	0.140142	1.0326e-11	5339-49	S100A9	P06702	Protein S100-A9	153357854	153361023	1	TRANS
cg09057863	16	NA	30817168	+	0.643845	0.0946577	1.03297e-11	3324-51	LY9	Q9HBG7	T-lymphocyte surface antigen Ly-9	160796074	160828261	1	TRANS
cg14532827	2	GBX2;GBX2	237076820	-	0.456458	0.0671082	1.03298e-11	3324-51	LY9	Q9HBG7	T-lymphocyte surface antigen Ly-9	160796074	160828261	1	TRANS
cg05162071	11	NA	13142205	-	-0.823748	0.121107	1.03303e-11	9545-156	GZMK	P49863	Granzyme K	55024256	55034570	5	TRANS
cg03330490	10	HHEX	94452236	+	0.483511	0.0710856	1.03304e-11	9545-156	GZMK	P49863	Granzyme K	55024256	55034570	5	TRANS
cg14109388	4	NA	25940163	+	0.842092	0.123804	1.03304e-11	5339-49	S100A9	P06702	Protein S100-A9	153357854	153361023	1	TRANS
cg06725120	15	IGF1R;IGF1R	99288606	-	-0.611002	0.0898292	1.03308e-11	2579-17	MMP9	P14780	Matrix metalloproteinase-9	46008908	46016561	20	TRANS
cg20928500	7	DOCK4	111726798	-	-1.03096	0.151572	1.03313e-11	9545-156	GZMK	P49863	Granzyme K	55024256	55034570	5	TRANS
cg14193653	9	NFIL3	94178868	-	-0.67504	0.0992442	1.03317e-11	3324-51	LY9	Q9HBG7	T-lymphocyte surface antigen Ly-9	160796074	160828261	1	TRANS
cg05614059	14	PTGER2	52780386	+	0.699724	0.102874	1.03332e-11	3440-7	GZMA	P12544	Granzyme A	55102646	55110252	5	TRANS
cg01914749	2	NA	114724606	+	-0.612164	0.0900007	1.03344e-11	2579-17	MMP9	P14780	Matrix metalloproteinase-9	46008908	46016561	20	TRANS
cg10041635	6	NA	33181021	-	0.800563	0.117699	1.03346e-11	3324-51	LY9	Q9HBG7	T-lymphocyte surface antigen Ly-9	160796074	160828261	1	TRANS
cg06421526	17	NA	43423130	-	-0.807866	0.118773	1.03346e-11	5339-49	S100A9	P06702	Protein S100-A9	153357854	153361023	1	TRANS
cg20920574	12	LOC100129940;LOC100129940;LOC100129940;HMGA2;HMGA2;HMGA2;HMGA2	66276101	+	0.793003	0.116588	1.03355e-11	9545-156	GZMK	P49863	Granzyme K	55024256	55034570	5	TRANS
cg09026766	12	VWF	6185280	+	1.31853	0.193852	1.03358e-11	3440-7	GZMA	P12544	Granzyme A	55102646	55110252	5	TRANS
cg15604346	10	PLAU;PLAU;C10orf55	75676660	+	-0.920106	0.135276	1.03379e-11	2579-17	MMP9	P14780	Matrix metalloproteinase-9	46008908	46016561	20	TRANS
cg13290745	5	FABP6;FABP6;FABP6	159655866	-	-1.07511	0.158065	1.0338e-11	9545-156	GZMK	P49863	Granzyme K	55024256	55034570	5	TRANS
cg11997486	6	NA	14100671	+	-1.08183	0.159053	1.03386e-11	5339-49	S100A9	P06702	Protein S100-A9	153357854	153361023	1	TRANS
cg23880333	11	DSCAML1	117616428	+	-1.48307	0.218043	1.03396e-11	3195-50	GNLY	P22749	Granulysin	85685175	85698852	2	TRANS
cg21155380	4	SPOCK3;SPOCK3	168155124	+	0.944846	0.138913	1.03397e-11	3195-50	GNLY	P22749	Granulysin	85685175	85698852	2	TRANS
cg26533745	4	NPNT;NPNT	106816770	+	0.551156	0.0810322	1.03398e-11	3195-50	GNLY	P22749	Granulysin	85685175	85698852	2	TRANS
cg00520380	22	LIMK2;LIMK2;LIMK2	31643997	-	1.44335	0.212205	1.034e-11	3440-7	GZMA	P12544	Granzyme A	55102646	55110252	5	TRANS
cg14783068	1	NA	178611743	+	-1.16023	0.17058	1.03403e-11	9545-156	GZMK	P49863	Granzyme K	55024256	55034570	5	TRANS
cg11169255	11	NA	75249027	+	-1.66498	0.244789	1.03406e-11	3440-7	GZMA	P12544	Granzyme A	55102646	55110252	5	TRANS
cg00307383	1	KIRREL	157962460	+	-1.19454	0.175624	1.03407e-11	3440-7	GZMA	P12544	Granzyme A	55102646	55110252	5	TRANS
cg13178929	11	NA	61435723	-	-1.03316	0.151898	1.03408e-11	3440-7	GZMA	P12544	Granzyme A	55102646	55110252	5	TRANS
cg11884080	4	PRDM5;PRDM5;PRDM5	121625220	+	-0.705363	0.103704	1.03413e-11	5691-2	CRISPLD2	Q9H0B8	Cysteine-rich secretory protein LCCL domain-containing 2	84819985	84920768	16	TRANS
cg08567701	3	NA	156782226	-	0.890272	0.13089	1.03415e-11	3195-50	GNLY	P22749	Granulysin	85685175	85698852	2	TRANS
cg13333736	18	NA	293336	+	0.94611	0.1391	1.03419e-11	5339-49	S100A9	P06702	Protein S100-A9	153357854	153361023	1	TRANS
cg12258785	3	THRB;THRB;THRB	24537407	+	0.589422	0.0866586	1.03424e-11	3440-7	GZMA	P12544	Granzyme A	55102646	55110252	5	TRANS
cg16203983	21	RCAN1;RCAN1;RCAN1;RCAN1;RCAN1;RCAN1;RCAN1;RCAN1;RCAN1	35897753	+	-1.06384	0.15641	1.03442e-11	3440-7	GZMA	P12544	Granzyme A	55102646	55110252	5	TRANS
cg17945231	19	KIAA0355	34841182	+	0.78998	0.116146	1.03454e-11	5691-2	CRISPLD2	Q9H0B8	Cysteine-rich secretory protein LCCL domain-containing 2	84819985	84920768	16	TRANS
cg15479589	8	NA	8855960	+	-0.841537	0.123727	1.03476e-11	3324-51	LY9	Q9HBG7	T-lymphocyte surface antigen Ly-9	160796074	160828261	1	TRANS
cg27015057	5	SPRY4;SPRY4	141703946	-	0.819552	0.120494	1.03479e-11	9545-156	GZMK	P49863	Granzyme K	55024256	55034570	5	TRANS
cg09392168	10	NOLC1;NOLC1;NOLC1	103911425	+	-1.33646	0.196494	1.03499e-11	3324-51	LY9	Q9HBG7	T-lymphocyte surface antigen Ly-9	160796074	160828261	1	TRANS
cg08100806	16	CDH11;CDH11	65157054	-	0.643819	0.0946578	1.03506e-11	3324-51	LY9	Q9HBG7	T-lymphocyte surface antigen Ly-9	160796074	160828261	1	TRANS
cg12240603	17	TOM1L1	52977460	+	1.022	0.15026	1.03508e-11	3440-7	GZMA	P12544	Granzyme A	55102646	55110252	5	TRANS
cg04257865	5	SCGB3A2	147257456	-	-1.12117	0.164841	1.03511e-11	9545-156	GZMK	P49863	Granzyme K	55024256	55034570	5	TRANS
cg13360526	1	NVL;NVL	224444519	-	-1.28383	0.188757	1.03518e-11	4148-49	PAPPA	Q13219	Pappalysin-1	116153791	116402321	9	TRANS
cg03670960	3	SACM1L	45735189	-	0.790604	0.11624	1.03536e-11	5339-49	S100A9	P06702	Protein S100-A9	153357854	153361023	1	TRANS
cg19132462	11	AMPD3;AMPD3;AMPD3	10476608	-	-0.736657	0.108308	1.03536e-11	5691-2	CRISPLD2	Q9H0B8	Cysteine-rich secretory protein LCCL domain-containing 2	84819985	84920768	16	TRANS
cg00083059	6	MOCS1;MOCS1	39902348	-	0.771227	0.113391	1.03537e-11	9545-156	GZMK	P49863	Granzyme K	55024256	55034570	5	TRANS
cg15895690	14	NA	60982635	+	0.931074	0.136893	1.03561e-11	3440-7	GZMA	P12544	Granzyme A	55102646	55110252	5	TRANS
cg09855037	1	AK5;AK5	77999814	-	-0.573986	0.0843916	1.03566e-11	2579-17	MMP9	P14780	Matrix metalloproteinase-9	46008908	46016561	20	TRANS
cg25988830	17	DNAH17	76457764	-	-1.194	0.175551	1.03566e-11	3440-7	GZMA	P12544	Granzyme A	55102646	55110252	5	TRANS
cg05099952	16	CD2BP2;CD2BP2	30367546	-	-0.937835	0.137887	1.03566e-11	5691-2	CRISPLD2	Q9H0B8	Cysteine-rich secretory protein LCCL domain-containing 2	84819985	84920768	16	TRANS
cg07928365	11	UBASH3B	122649056	-	0.627117	0.0922035	1.03573e-11	3291-30	FCER2	P06734	Low affinity immunoglobulin epsilon Fc receptor	7702146	7688758	19	TRANS
cg07570573	10	NA	118925349	-	0.604803	0.0889228	1.03578e-11	9545-156	GZMK	P49863	Granzyme K	55024256	55034570	5	TRANS
cg08788863	2	AFF3;AFF3	100438236	-	-1.40643	0.206785	1.03582e-11	9545-156	GZMK	P49863	Granzyme K	55024256	55034570	5	TRANS
cg15125801	12	NA	68786076	+	-0.817485	0.120193	1.03582e-11	2579-17	MMP9	P14780	Matrix metalloproteinase-9	46008908	46016561	20	TRANS
cg14094040	5	NA	2002447	+	-1.12773	0.165807	1.03585e-11	9545-156	GZMK	P49863	Granzyme K	55024256	55034570	5	TRANS
cg06305891	3	NA	195897904	-	-0.803229	0.118097	1.03586e-11	2579-17	MMP9	P14780	Matrix metalloproteinase-9	46008908	46016561	20	TRANS
cg07189401	11	LOC100126784;NAV2;NAV2;NAV2	19736333	+	0.821279	0.120751	1.03592e-11	9545-156	GZMK	P49863	Granzyme K	55024256	55034570	5	TRANS
cg18322569	1	BARHL2;BARHL2	91182777	+	0.71477	0.105091	1.03596e-11	9545-156	GZMK	P49863	Granzyme K	55024256	55034570	5	TRANS
cg14717557	6	SIM1	100895618	-	0.83758	0.123148	1.03596e-11	3195-50	GNLY	P22749	Granulysin	85685175	85698852	2	TRANS
cg05971769	17	SPECC1	19988711	+	-1.07558	0.15814	1.03597e-11	2579-17	MMP9	P14780	Matrix metalloproteinase-9	46008908	46016561	20	TRANS
cg08001012	11	NA	129509603	-	-1.13116	0.166313	1.036e-11	9545-156	GZMK	P49863	Granzyme K	55024256	55034570	5	TRANS
cg21932384	15	CHRNA7	32321686	-	-1.53212	0.225266	1.03611e-11	3440-7	GZMA	P12544	Granzyme A	55102646	55110252	5	TRANS
cg14426392	1	ATP1A1;ATP1A1;ATP1A1;ATP1A1;ATP1A1;ATP1A1	116933016	+	-0.857542	0.126083	1.03612e-11	3324-51	LY9	Q9HBG7	T-lymphocyte surface antigen Ly-9	160796074	160828261	1	TRANS
cg09440298	17	KCNJ2	68164821	+	0.963756	0.1417	1.03616e-11	9545-156	GZMK	P49863	Granzyme K	55024256	55034570	5	TRANS
cg18475483	18	NEDD4L;NEDD4L;NEDD4L;NEDD4L	55777810	-	-1.0925	0.160629	1.03616e-11	9545-156	GZMK	P49863	Granzyme K	55024256	55034570	5	TRANS
cg21980043	12	ADAMTS20	43945874	+	0.568182	0.0835393	1.03626e-11	3324-51	LY9	Q9HBG7	T-lymphocyte surface antigen Ly-9	160796074	160828261	1	TRANS
cg07582789	6	ELOVL5;ELOVL5;ELOVL5;ELOVL5;ELOVL5	53171642	+	-0.683346	0.100472	1.03634e-11	3195-50	GNLY	P22749	Granulysin	85685175	85698852	2	TRANS
cg23333994	13	GPR183;UBAC2;UBAC2;UBAC2;MIR548AN	99957973	+	0.63254	0.0930021	1.03639e-11	5339-49	S100A9	P06702	Protein S100-A9	153357854	153361023	1	TRANS
cg02286091	5	BHMT;BHMT	78407678	+	0.627176	0.092214	1.03668e-11	3195-50	GNLY	P22749	Granulysin	85685175	85698852	2	TRANS
cg21913301	12	PDE3A	20677257	-	-0.86128	0.126635	1.03681e-11	3440-7	GZMA	P12544	Granzyme A	55102646	55110252	5	TRANS
cg10838357	4	EREG	75246751	+	-1.45772	0.214329	1.03687e-11	9015-1	PRG3	Q9Y2Y8	Proteoglycan 3	57381150	57376769	11	TRANS
cg14072587	12	NA	63400519	+	-0.865168	0.127207	1.03691e-11	5339-49	S100A9	P06702	Protein S100-A9	153357854	153361023	1	TRANS
cg02062018	2	AAK1	69736468	-	-0.779118	0.114555	1.03709e-11	2579-17	MMP9	P14780	Matrix metalloproteinase-9	46008908	46016561	20	TRANS
cg16469740	7	HDAC9;HDAC9	19018055	+	-0.908787	0.13362	1.03709e-11	3440-7	GZMA	P12544	Granzyme A	55102646	55110252	5	TRANS
cg17463505	8	TRAPPC9;TRAPPC9	140926799	+	-1.28366	0.188739	1.03712e-11	3440-7	GZMA	P12544	Granzyme A	55102646	55110252	5	TRANS
cg11200845	2	NA	161726241	+	-0.622276	0.0914947	1.03733e-11	2579-17	MMP9	P14780	Matrix metalloproteinase-9	46008908	46016561	20	TRANS
cg15939920	17	ACACA;ACACA;ACACA;ACACA;ACACA	35457385	-	-0.727086	0.106905	1.03738e-11	5339-49	S100A9	P06702	Protein S100-A9	153357854	153361023	1	TRANS
cg10960152	7	ZNF713	55979040	+	-1.12199	0.164969	1.03743e-11	3440-7	GZMA	P12544	Granzyme A	55102646	55110252	5	TRANS
cg13972591	9	COL27A1	117017345	-	-1.13489	0.166867	1.03745e-11	3440-7	GZMA	P12544	Granzyme A	55102646	55110252	5	TRANS
cg25463963	19	PRKD2;PRKD2;PRKD2;PRKD2	47214580	+	-1.10014	0.161757	1.03749e-11	5691-2	CRISPLD2	Q9H0B8	Cysteine-rich secretory protein LCCL domain-containing 2	84819985	84920768	16	TRANS
cg11861507	16	HERPUD1;HERPUD1;HERPUD1;HERPUD1;HERPUD1;HERPUD1	56969322	+	-0.819438	0.120484	1.0375e-11	3324-51	LY9	Q9HBG7	T-lymphocyte surface antigen Ly-9	160796074	160828261	1	TRANS
cg13576175	17	VPS53;VPS53	504991	+	-0.704571	0.103595	1.03757e-11	2579-17	MMP9	P14780	Matrix metalloproteinase-9	46008908	46016561	20	TRANS
cg17687282	3	A4GNT;A4GNT	137851111	-	-1.20059	0.176526	1.03765e-11	9545-156	GZMK	P49863	Granzyme K	55024256	55034570	5	TRANS
cg21994143	1	NA	25319308	-	0.840645	0.123603	1.03765e-11	5339-49	S100A9	P06702	Protein S100-A9	153357854	153361023	1	TRANS
cg14065382	9	ABCA1	107646084	+	-0.864777	0.127151	1.03774e-11	9545-156	GZMK	P49863	Granzyme K	55024256	55034570	5	TRANS
cg17492404	1	H6PD;H6PD	9298955	-	0.634657	0.0933158	1.03774e-11	3440-7	GZMA	P12544	Granzyme A	55102646	55110252	5	TRANS
cg02343182	7	FLNC;FLNC	128492517	-	-1.46367	0.215209	1.03785e-11	9545-156	GZMK	P49863	Granzyme K	55024256	55034570	5	TRANS
cg10034572	2	NA	160921789	-	-1.20113	0.176608	1.03786e-11	3195-50	GNLY	P22749	Granulysin	85685175	85698852	2	TRANS
cg27124653	4	NA	150876095	-	-1.52201	0.223788	1.03799e-11	3195-50	GNLY	P22749	Granulysin	85685175	85698852	2	TRANS
cg10079627	19	LRFN1	39806196	-	-0.952415	0.140038	1.03811e-11	2579-17	MMP9	P14780	Matrix metalloproteinase-9	46008908	46016561	20	TRANS
cg04693169	1	AGBL4	49187460	-	-1.00425	0.14766	1.03827e-11	3324-51	LY9	Q9HBG7	T-lymphocyte surface antigen Ly-9	160796074	160828261	1	TRANS
cg09727088	4	PROM1;PROM1;PROM1;PROM1;PROM1;PROM1;PROM1	16010541	-	0.945015	0.13895	1.03829e-11	5339-49	S100A9	P06702	Protein S100-A9	153357854	153361023	1	TRANS
cg05967651	14	RIPK3;ADCY4;ADCY4;ADCY4	24805389	-	-0.768096	0.112937	1.03831e-11	5691-2	CRISPLD2	Q9H0B8	Cysteine-rich secretory protein LCCL domain-containing 2	84819985	84920768	16	TRANS
cg08800461	2	NA	168570439	+	-0.992864	0.145986	1.03833e-11	3440-7	GZMA	P12544	Granzyme A	55102646	55110252	5	TRANS
cg21312189	10	NRG3;NRG3;NRG3	84682649	-	-1.46052	0.214748	1.03834e-11	3440-7	GZMA	P12544	Granzyme A	55102646	55110252	5	TRANS
cg00426310	5	CXXC5	139030390	+	0.629975	0.0926287	1.03836e-11	3195-50	GNLY	P22749	Granulysin	85685175	85698852	2	TRANS
cg16038092	15	ADAMTS7	79087784	-	-1.17077	0.172144	1.03842e-11	3324-51	LY9	Q9HBG7	T-lymphocyte surface antigen Ly-9	160796074	160828261	1	TRANS
cg08403131	5	NA	40485321	-	-0.573832	0.0843738	1.03844e-11	2579-17	MMP9	P14780	Matrix metalloproteinase-9	46008908	46016561	20	TRANS
cg00274937	5	AP3B1;AP3B1	77564457	-	-0.651779	0.095835	1.03852e-11	2579-17	MMP9	P14780	Matrix metalloproteinase-9	46008908	46016561	20	TRANS
cg05269287	22	KIAA1644	44674778	-	-1.10553	0.162553	1.03866e-11	3324-51	LY9	Q9HBG7	T-lymphocyte surface antigen Ly-9	160796074	160828261	1	TRANS
cg18478319	13	SLC15A1	99405122	-	0.695403	0.10225	1.03869e-11	9545-156	GZMK	P49863	Granzyme K	55024256	55034570	5	TRANS
cg05478243	5	MAST4;MAST4;MAST4	66032469	+	1.07621	0.158242	1.03874e-11	5339-49	S100A9	P06702	Protein S100-A9	153357854	153361023	1	TRANS
cg04497870	1	HIVEP3;HIVEP3	42277284	+	-1.04946	0.154309	1.03886e-11	3440-7	GZMA	P12544	Granzyme A	55102646	55110252	5	TRANS
cg26314089	12	NA	66567930	-	-0.694498	0.102117	1.03887e-11	2579-17	MMP9	P14780	Matrix metalloproteinase-9	46008908	46016561	20	TRANS
cg00361781	5	ARHGEF28;ARHGEF28	72936787	-	0.673761	0.0990677	1.03887e-11	3440-7	GZMA	P12544	Granzyme A	55102646	55110252	5	TRANS
cg01823925	5	ADAM19	156967901	-	-0.788678	0.115965	1.03889e-11	3195-50	GNLY	P22749	Granulysin	85685175	85698852	2	TRANS
cg05406868	7	NA	5467366	+	0.678387	0.099748	1.03891e-11	3440-7	GZMA	P12544	Granzyme A	55102646	55110252	5	TRANS
cg06419013	16	CMIP;CMIP	81534572	+	0.761546	0.111976	1.03898e-11	3195-50	GNLY	P22749	Granulysin	85685175	85698852	2	TRANS
cg17552333	5	NA	124821012	+	0.885938	0.130266	1.039e-11	9545-156	GZMK	P49863	Granzyme K	55024256	55034570	5	TRANS
cg08857773	2	NA	173021181	-	-1.03935	0.152823	1.03908e-11	9545-156	GZMK	P49863	Granzyme K	55024256	55034570	5	TRANS
cg06833978	13	FAM155A	108520391	-	0.812597	0.119483	1.03916e-11	3195-50	GNLY	P22749	Granulysin	85685175	85698852	2	TRANS
cg08976480	22	NA	25679143	-	0.507337	0.0745979	1.03925e-11	3440-7	GZMA	P12544	Granzyme A	55102646	55110252	5	TRANS
cg17942229	2	GLI2	121671646	-	-1.306	0.192032	1.03926e-11	3440-7	GZMA	P12544	Granzyme A	55102646	55110252	5	TRANS
cg13956048	1	ADGRL2;ADGRL2;ADGRL2;ADGRL2	82264795	+	-0.793195	0.11663	1.03939e-11	3440-7	GZMA	P12544	Granzyme A	55102646	55110252	5	TRANS
cg10921877	9	NA	112951406	-	0.665025	0.0977845	1.03949e-11	3195-50	GNLY	P22749	Granulysin	85685175	85698852	2	TRANS
cg05143842	17	NA	77904236	+	0.710168	0.104423	1.03967e-11	3195-50	GNLY	P22749	Granulysin	85685175	85698852	2	TRANS
cg08987482	1	PEX14	10585305	-	-0.669615	0.0984598	1.03972e-11	9545-156	GZMK	P49863	Granzyme K	55024256	55034570	5	TRANS
cg13510318	10	FAM53B	126344130	+	-0.812949	0.119536	1.03984e-11	5691-2	CRISPLD2	Q9H0B8	Cysteine-rich secretory protein LCCL domain-containing 2	84819985	84920768	16	TRANS
cg19682801	8	NCALD;NCALD;NCALD;NCALD;NCALD;NCALD;NCALD;NCALD	102778218	+	-0.80223	0.11796	1.03991e-11	3195-50	GNLY	P22749	Granulysin	85685175	85698852	2	TRANS
cg15394297	10	NA	80066609	-	-0.882888	0.12982	1.04009e-11	3440-7	GZMA	P12544	Granzyme A	55102646	55110252	5	TRANS
cg09280213	15	LOC101928694;LIPC	58752117	+	0.867901	0.127617	1.04011e-11	3440-7	GZMA	P12544	Granzyme A	55102646	55110252	5	TRANS
cg09941406	12	NA	54391325	+	0.66567	0.0978806	1.04014e-11	3324-51	LY9	Q9HBG7	T-lymphocyte surface antigen Ly-9	160796074	160828261	1	TRANS
cg09755450	13	NA	96073080	+	-0.703216	0.103402	1.04018e-11	5691-2	CRISPLD2	Q9H0B8	Cysteine-rich secretory protein LCCL domain-containing 2	84819985	84920768	16	TRANS
cg21688312	17	NA	69662441	-	-1.34187	0.19731	1.04027e-11	3440-7	GZMA	P12544	Granzyme A	55102646	55110252	5	TRANS
cg11457267	1	PLOD1	11994251	+	0.701878	0.103205	1.04031e-11	3440-7	GZMA	P12544	Granzyme A	55102646	55110252	5	TRANS
cg04913057	1	ETNK2	204120825	-	0.5351	0.0786818	1.04036e-11	3440-7	GZMA	P12544	Granzyme A	55102646	55110252	5	TRANS
cg18317506	13	NA	45416958	+	-1.76873	0.260077	1.04042e-11	3195-50	GNLY	P22749	Granulysin	85685175	85698852	2	TRANS
cg09373136	17	TCAM1	61933544	+	-1.03679	0.152451	1.04043e-11	3324-51	LY9	Q9HBG7	T-lymphocyte surface antigen Ly-9	160796074	160828261	1	TRANS
cg13158017	8	NA	81490273	-	0.906498	0.133293	1.04043e-11	3440-7	GZMA	P12544	Granzyme A	55102646	55110252	5	TRANS
cg19120513	11	BIRC3;BIRC3	102189303	+	-0.819031	0.120432	1.04044e-11	3440-7	GZMA	P12544	Granzyme A	55102646	55110252	5	TRANS
cg01168584	18	EMILIN2	2903245	-	-0.663645	0.0975835	1.04049e-11	5691-2	CRISPLD2	Q9H0B8	Cysteine-rich secretory protein LCCL domain-containing 2	84819985	84920768	16	TRANS
cg12684668	5	GPX3	150403466	+	-0.832462	0.122407	1.04055e-11	5691-2	CRISPLD2	Q9H0B8	Cysteine-rich secretory protein LCCL domain-containing 2	84819985	84920768	16	TRANS
cg26535158	17	NKIRAS2;NKIRAS2;NKIRAS2;NKIRAS2;NKIRAS2	40175841	-	-0.954096	0.140292	1.04056e-11	5852-6	S100A12	P80511	Protein S100-A12	153375621	153373711	1	TRANS
cg24598141	7	NA	36077237	+	-0.895228	0.131636	1.04062e-11	5691-2	CRISPLD2	Q9H0B8	Cysteine-rich secretory protein LCCL domain-containing 2	84819985	84920768	16	TRANS
cg20997062	11	KLHL35	75137995	+	-1.62667	0.239189	1.04063e-11	9545-156	GZMK	P49863	Granzyme K	55024256	55034570	5	TRANS
cg24949324	4	LINC01091;LINC01091	124764230	+	-0.86956	0.127862	1.04071e-11	3195-50	GNLY	P22749	Granulysin	85685175	85698852	2	TRANS
cg26682517	7	OSBPL3;OSBPL3;OSBPL3;OSBPL3	24957603	-	-1.51343	0.222539	1.04074e-11	3195-50	GNLY	P22749	Granulysin	85685175	85698852	2	TRANS
cg04179740	10	CDH23;C10orf54	73516760	-	0.622107	0.0914763	1.04081e-11	9545-156	GZMK	P49863	Granzyme K	55024256	55034570	5	TRANS
cg07908870	3	C3orf59	192634364	-	0.734967	0.108072	1.04082e-11	3440-7	GZMA	P12544	Granzyme A	55102646	55110252	5	TRANS
cg20186396	17	CD7	80275498	-	1.2297	0.180819	1.04091e-11	2579-17	MMP9	P14780	Matrix metalloproteinase-9	46008908	46016561	20	TRANS
cg16322736	5	UBE2QL1	6496603	-	-0.79814	0.117361	1.04097e-11	3324-51	LY9	Q9HBG7	T-lymphocyte surface antigen Ly-9	160796074	160828261	1	TRANS
cg07985898	18	NEDD4L;NEDD4L;NEDD4L;NEDD4L	55758855	-	-0.887816	0.130547	1.04103e-11	3324-51	LY9	Q9HBG7	T-lymphocyte surface antigen Ly-9	160796074	160828261	1	TRANS
cg23554196	15	NA	29211477	+	1.17276	0.172447	1.04106e-11	5691-2	CRISPLD2	Q9H0B8	Cysteine-rich secretory protein LCCL domain-containing 2	84819985	84920768	16	TRANS
cg09367166	15	NA	55309125	-	-1.07276	0.157742	1.04108e-11	3324-51	LY9	Q9HBG7	T-lymphocyte surface antigen Ly-9	160796074	160828261	1	TRANS
cg19071507	2	NA	70232569	-	-1.26077	0.185389	1.0414e-11	4148-49	PAPPA	Q13219	Pappalysin-1	116153791	116402321	9	TRANS
cg25965776	4	SCFD2	53823843	+	1.159	0.170425	1.0414e-11	5339-49	S100A9	P06702	Protein S100-A9	153357854	153361023	1	TRANS
cg13432087	8	ANK1;ANK1;ANK1;ANK1;ANK1;ANK1;ANK1;ANK1	41523480	-	-1.0077	0.148177	1.04142e-11	3291-30	FCER2	P06734	Low affinity immunoglobulin epsilon Fc receptor	7702146	7688758	19	TRANS
cg16337328	19	NA	14946384	-	-1.01835	0.149743	1.04151e-11	3195-50	GNLY	P22749	Granulysin	85685175	85698852	2	TRANS
cg19279313	6	DAAM2;DAAM2	39760077	-	0.775847	0.114084	1.04151e-11	3440-7	GZMA	P12544	Granzyme A	55102646	55110252	5	TRANS
cg14160170	10	CDH23;CDH23;CDH23;CDH23;CDH23	73239376	+	-1.01669	0.149499	1.04156e-11	3324-51	LY9	Q9HBG7	T-lymphocyte surface antigen Ly-9	160796074	160828261	1	TRANS
cg17958964	9	NA	104203038	+	0.841632	0.123758	1.04157e-11	5728-60	FCRL1	Q96LA6	Fc receptor-like protein 1	157820120	157794403	1	TRANS
cg07955581	14	BCL11B;BCL11B;BCL11B;BCL11B	99710801	+	0.619653	0.0911176	1.0419e-11	5339-49	S100A9	P06702	Protein S100-A9	153357854	153361023	1	TRANS
cg10025432	7	ICA1;ICA1;ICA1	8297842	-	-1.10575	0.162596	1.04191e-11	3324-51	LY9	Q9HBG7	T-lymphocyte surface antigen Ly-9	160796074	160828261	1	TRANS
cg07236958	8	NA	140624727	+	-1.51566	0.222873	1.04197e-11	9545-156	GZMK	P49863	Granzyme K	55024256	55034570	5	TRANS
cg21085915	6	NA	46738981	+	-0.590436	0.0868214	1.04201e-11	5691-2	CRISPLD2	Q9H0B8	Cysteine-rich secretory protein LCCL domain-containing 2	84819985	84920768	16	TRANS
cg05450805	10	NA	31435733	+	0.869305	0.127828	1.04202e-11	3440-7	GZMA	P12544	Granzyme A	55102646	55110252	5	TRANS
cg20239488	5	NA	67338036	+	0.624726	0.0918638	1.04208e-11	3440-7	GZMA	P12544	Granzyme A	55102646	55110252	5	TRANS
cg22199044	1	NA	83346298	-	-0.933436	0.137259	1.04212e-11	3440-7	GZMA	P12544	Granzyme A	55102646	55110252	5	TRANS
cg11728331	3	NA	72008020	-	0.936842	0.13776	1.04212e-11	4126-22	BPI	P17213	Bactericidal permeability-increasing protein	38304150	38337505	20	TRANS
cg17344048	19	SPINT2;SPINT2	38756382	-	0.708892	0.10424	1.04213e-11	3195-50	GNLY	P22749	Granulysin	85685175	85698852	2	TRANS
cg01791407	2	NA	74229824	+	-1.14935	0.169009	1.04227e-11	3440-7	GZMA	P12544	Granzyme A	55102646	55110252	5	TRANS
cg15511246	12	SPPL3	121259613	-	-0.733561	0.107868	1.04231e-11	5691-2	CRISPLD2	Q9H0B8	Cysteine-rich secretory protein LCCL domain-containing 2	84819985	84920768	16	TRANS
cg05718255	22	HMOX1	35790141	+	-0.85617	0.125898	1.04235e-11	3195-50	GNLY	P22749	Granulysin	85685175	85698852	2	TRANS
cg04961161	12	ZNF664-FAM101A	124713427	+	-0.762782	0.112165	1.04236e-11	3324-51	LY9	Q9HBG7	T-lymphocyte surface antigen Ly-9	160796074	160828261	1	TRANS
cg23585979	4	EREG	75231177	+	1.05868	0.155677	1.04241e-11	9545-156	GZMK	P49863	Granzyme K	55024256	55034570	5	TRANS
cg11846580	16	ZFPM1	88590409	+	0.91238	0.134163	1.04242e-11	3195-50	GNLY	P22749	Granulysin	85685175	85698852	2	TRANS
cg15381564	21	CHODL;CHODL;CHODL;CHODL;CHODL;CHODL	19618023	+	0.723155	0.106338	1.0425e-11	3195-50	GNLY	P22749	Granulysin	85685175	85698852	2	TRANS
cg25486322	2	DGKD	234288983	+	-0.856734	0.125981	1.04252e-11	10558-26	PCDH9	Q9HC56	Protocadherin-9	67230445	66302834	13	TRANS
cg16473103	5	NA	131434800	+	0.679912	0.0999799	1.04261e-11	5339-49	S100A9	P06702	Protein S100-A9	153357854	153361023	1	TRANS
cg18289141	1	NA	30182218	-	0.849563	0.124927	1.04267e-11	9545-156	GZMK	P49863	Granzyme K	55024256	55034570	5	TRANS
cg24852319	6	NA	113278378	+	-0.843955	0.124102	1.04271e-11	3440-7	GZMA	P12544	Granzyme A	55102646	55110252	5	TRANS
cg15452143	4	NA	27694360	+	-1.37939	0.202837	1.04272e-11	3324-51	LY9	Q9HBG7	T-lymphocyte surface antigen Ly-9	160796074	160828261	1	TRANS
cg21161682	5	ATP10B	160112178	-	-1.07032	0.157389	1.04278e-11	3324-51	LY9	Q9HBG7	T-lymphocyte surface antigen Ly-9	160796074	160828261	1	TRANS
cg21876626	14	SALL2	22005045	-	0.941328	0.138421	1.0428e-11	9545-156	GZMK	P49863	Granzyme K	55024256	55034570	5	TRANS
cg14836363	5	NA	57610610	+	-0.818015	0.120288	1.04288e-11	3440-7	GZMA	P12544	Granzyme A	55102646	55110252	5	CIS
cg26697364	22	CECR1;CECR1;CECR1;CECR1;CECR1	17686487	-	-0.743763	0.10937	1.04296e-11	5339-49	S100A9	P06702	Protein S100-A9	153357854	153361023	1	TRANS
cg14244576	8	TRPS1;TRPS1	116681883	+	1.02636	0.150926	1.04305e-11	3195-50	GNLY	P22749	Granulysin	85685175	85698852	2	TRANS
cg12397602	16	COTL1	84611285	-	-1.50912	0.221916	1.04316e-11	9015-1	PRG3	Q9Y2Y8	Proteoglycan 3	57381150	57376769	11	TRANS
cg01565130	1	MPZL1;MPZL1;MPZL1	167690726	-	0.625671	0.092005	1.04325e-11	3440-7	GZMA	P12544	Granzyme A	55102646	55110252	5	TRANS
cg02666541	15	LINC01314	80495603	-	-0.837115	0.123098	1.04332e-11	3324-51	LY9	Q9HBG7	T-lymphocyte surface antigen Ly-9	160796074	160828261	1	TRANS
cg20172500	3	GRM7;GRM7	6902432	-	0.891878	0.131151	1.04334e-11	3195-50	GNLY	P22749	Granulysin	85685175	85698852	2	TRANS
cg20067612	14	MIR299;MIR411	101489415	-	-1.6245	0.238884	1.04341e-11	9545-156	GZMK	P49863	Granzyme K	55024256	55034570	5	TRANS
cg20439816	16	SRL	4268004	-	-1.23827	0.182089	1.04352e-11	9545-156	GZMK	P49863	Granzyme K	55024256	55034570	5	TRANS
cg15657270	10	CNNM2;CNNM2	104734496	-	-0.730172	0.107373	1.04362e-11	3195-50	GNLY	P22749	Granulysin	85685175	85698852	2	TRANS
cg05061769	15	NA	59700360	+	-0.678967	0.0998429	1.04362e-11	5691-2	CRISPLD2	Q9H0B8	Cysteine-rich secretory protein LCCL domain-containing 2	84819985	84920768	16	TRANS
cg12467852	6	NA	163755094	+	-0.988475	0.145356	1.04363e-11	9545-156	GZMK	P49863	Granzyme K	55024256	55034570	5	TRANS
cg20464804	22	SYN3	33454491	+	0.812344	0.119456	1.04363e-11	3195-50	GNLY	P22749	Granulysin	85685175	85698852	2	TRANS
cg04046785	2	STAT4;STAT4	191974662	+	-0.805352	0.118428	1.04364e-11	9545-156	GZMK	P49863	Granzyme K	55024256	55034570	5	TRANS
cg22805990	7	GARS;GARS	30634502	+	-1.32454	0.194776	1.04375e-11	3440-7	GZMA	P12544	Granzyme A	55102646	55110252	5	TRANS
cg06452258	2	NA	60597809	+	-0.617569	0.0908146	1.04384e-11	4126-22	BPI	P17213	Bactericidal permeability-increasing protein	38304150	38337505	20	TRANS
cg12956807	16	C16orf71;C16orf71	4793054	-	-1.24554	0.183158	1.04386e-11	3324-51	LY9	Q9HBG7	T-lymphocyte surface antigen Ly-9	160796074	160828261	1	TRANS
cg23520407	4	LIMCH1;LIMCH1;LIMCH1;LIMCH1;LIMCH1	41388199	-	-0.836215	0.122967	1.04387e-11	3195-50	GNLY	P22749	Granulysin	85685175	85698852	2	TRANS
cg08097847	10	ZCCHC24	81204033	+	0.845221	0.124291	1.0439e-11	9545-156	GZMK	P49863	Granzyme K	55024256	55034570	5	TRANS
cg11873854	9	LCN6	139642875	+	-1.19575	0.175838	1.04404e-11	3440-7	GZMA	P12544	Granzyme A	55102646	55110252	5	TRANS
cg17298239	18	DLGAP1;DLGAP1	3499253	-	0.561339	0.0825463	1.04407e-11	3440-7	GZMA	P12544	Granzyme A	55102646	55110252	5	TRANS
cg14368473	9	NA	123694717	+	-0.956254	0.14062	1.04409e-11	3324-51	LY9	Q9HBG7	T-lymphocyte surface antigen Ly-9	160796074	160828261	1	TRANS
cg24240687	3	NA	128167936	-	-1.70032	0.250036	1.04414e-11	3195-50	GNLY	P22749	Granulysin	85685175	85698852	2	TRANS
cg24006305	14	NGB;MIR1260	77732015	-	-1.37886	0.202765	1.04416e-11	3440-7	GZMA	P12544	Granzyme A	55102646	55110252	5	TRANS
cg27540367	19	TGFB1	41848134	-	0.779636	0.114648	1.04419e-11	17210-2	TCL1A	P56279	T-cell leukemia/lymphoma protein 1A	95714196	95709947	14	TRANS
cg02168792	12	PXN;PXN;PXN;PXN	120663936	+	0.738831	0.108647	1.04426e-11	3440-7	GZMA	P12544	Granzyme A	55102646	55110252	5	TRANS
cg01998671	5	NA	127207218	+	-0.65916	0.0969317	1.04439e-11	5691-2	CRISPLD2	Q9H0B8	Cysteine-rich secretory protein LCCL domain-containing 2	84819985	84920768	16	TRANS
cg01537883	14	NA	75802315	-	-0.693259	0.101946	1.04444e-11	5691-2	CRISPLD2	Q9H0B8	Cysteine-rich secretory protein LCCL domain-containing 2	84819985	84920768	16	TRANS
cg03208825	12	VWF	6178792	+	0.930899	0.136892	1.04446e-11	3291-30	FCER2	P06734	Low affinity immunoglobulin epsilon Fc receptor	7702146	7688758	19	TRANS
cg18613866	12	LRRK2	40620159	+	-0.843919	0.124101	1.04449e-11	5339-49	S100A9	P06702	Protein S100-A9	153357854	153361023	1	TRANS
cg22262361	8	CYP7B1	65529835	+	-1.2844	0.188876	1.0445e-11	3440-7	GZMA	P12544	Granzyme A	55102646	55110252	5	TRANS
cg26906089	1	SKINTL	48627732	+	-1.15692	0.170129	1.04453e-11	3440-7	GZMA	P12544	Granzyme A	55102646	55110252	5	TRANS
cg21317134	18	MBP;MBP	74781907	+	-0.888005	0.130585	1.0446e-11	9545-156	GZMK	P49863	Granzyme K	55024256	55034570	5	TRANS
cg23886551	14	TMEM121	105992619	-	0.960097	0.141187	1.04479e-11	3195-50	GNLY	P22749	Granulysin	85685175	85698852	2	TRANS
cg23479730	14	BCL11B;BCL11B	99681757	-	-0.777785	0.114377	1.04483e-11	3505-6	LTA|LTB	P01374|Q06643	Lymphotoxin-alpha|Lymphotoxin-beta	31554192	31650629	6	TRANS
cg23330944	15	LRRK1	101562418	-	-0.841726	0.12378	1.04484e-11	9545-156	GZMK	P49863	Granzyme K	55024256	55034570	5	TRANS
cg17425484	5	KCNMB1;KCNIP1	169817247	-	-1.21346	0.178445	1.04495e-11	9545-156	GZMK	P49863	Granzyme K	55024256	55034570	5	TRANS
cg23647031	5	NA	177626997	-	-0.975	0.143379	1.04495e-11	2579-17	MMP9	P14780	Matrix metalloproteinase-9	46008908	46016561	20	TRANS
cg03684054	2	DNMT3A;DNMT3A;DNMT3A	25513896	+	-0.842832	0.123943	1.04511e-11	5339-49	S100A9	P06702	Protein S100-A9	153357854	153361023	1	TRANS
cg24957609	12	TM7SF3	27125095	+	0.908517	0.133603	1.04511e-11	5339-49	S100A9	P06702	Protein S100-A9	153357854	153361023	1	TRANS
cg17168374	5	NA	158097290	-	-1.11236	0.16358	1.04519e-11	3440-7	GZMA	P12544	Granzyme A	55102646	55110252	5	TRANS
cg06836938	19	CHAF1A	4429454	-	-0.981623	0.144353	1.04519e-11	5691-2	CRISPLD2	Q9H0B8	Cysteine-rich secretory protein LCCL domain-containing 2	84819985	84920768	16	TRANS
cg17023593	10	SGMS1	52332070	-	-1.30749	0.192274	1.04531e-11	4148-49	PAPPA	Q13219	Pappalysin-1	116153791	116402321	9	TRANS
cg03396247	5	IQGAP2	75764790	+	-0.748839	0.110121	1.04536e-11	2579-17	MMP9	P14780	Matrix metalloproteinase-9	46008908	46016561	20	TRANS
cg10891461	5	CLINT1;CLINT1;CLINT1	157254552	-	-0.551431	0.0810918	1.04554e-11	5691-2	CRISPLD2	Q9H0B8	Cysteine-rich secretory protein LCCL domain-containing 2	84819985	84920768	16	TRANS
cg00459116	1	NA	247112228	-	-1.17661	0.173029	1.04563e-11	3440-7	GZMA	P12544	Granzyme A	55102646	55110252	5	TRANS
cg24731652	8	SLC20A2;SLC20A2	42381196	-	-0.841928	0.123812	1.04573e-11	5691-2	CRISPLD2	Q9H0B8	Cysteine-rich secretory protein LCCL domain-containing 2	84819985	84920768	16	TRANS
cg27548792	1	NA	88053156	+	-1.04025	0.152976	1.04581e-11	3195-50	GNLY	P22749	Granulysin	85685175	85698852	2	TRANS
cg16618226	3	CLASP2;CLASP2	33700993	+	0.641925	0.0944002	1.0459e-11	3195-50	GNLY	P22749	Granulysin	85685175	85698852	2	TRANS
cg07153150	14	NA	104372267	+	0.895307	0.131662	1.04594e-11	9545-156	GZMK	P49863	Granzyme K	55024256	55034570	5	TRANS
cg17372183	17	NA	7932467	+	-0.854391	0.125645	1.04596e-11	3440-7	GZMA	P12544	Granzyme A	55102646	55110252	5	TRANS
cg13176235	14	TTC7B	91163190	+	-0.596031	0.0876513	1.04599e-11	2579-17	MMP9	P14780	Matrix metalloproteinase-9	46008908	46016561	20	TRANS
cg02226827	4	NA	185754633	-	-0.790418	0.116238	1.04603e-11	4126-22	BPI	P17213	Bactericidal permeability-increasing protein	38304150	38337505	20	TRANS
cg03295490	6	PNPLA1;PNPLA1;PNPLA1	36253720	-	-1.02314	0.150462	1.04623e-11	3195-50	GNLY	P22749	Granulysin	85685175	85698852	2	TRANS
cg16378980	11	NA	6383981	-	-1.23342	0.181385	1.04629e-11	3195-50	GNLY	P22749	Granulysin	85685175	85698852	2	TRANS
cg03297731	16	GDPD3;LOC100271831	30124293	+	-1.69914	0.249874	1.04631e-11	3195-50	GNLY	P22749	Granulysin	85685175	85698852	2	TRANS
cg19476940	6	DAAM2;DAAM2	39852751	-	-1.26349	0.185808	1.04634e-11	9545-156	GZMK	P49863	Granzyme K	55024256	55034570	5	TRANS
cg12542080	5	NA	178950795	+	-0.834375	0.122703	1.04637e-11	3440-7	GZMA	P12544	Granzyme A	55102646	55110252	5	TRANS
cg19755016	1	NMNAT2;NMNAT2	183261947	-	-1.18055	0.173611	1.04649e-11	3195-50	GNLY	P22749	Granulysin	85685175	85698852	2	TRANS
cg05431666	12	ADGRD1	131550738	-	-1.18186	0.173804	1.04652e-11	9545-156	GZMK	P49863	Granzyme K	55024256	55034570	5	TRANS
cg11679151	8	NA	121066435	+	-1.08066	0.158922	1.04654e-11	3195-50	GNLY	P22749	Granulysin	85685175	85698852	2	TRANS
cg11434973	17	GUCY2D	7909983	+	-0.863423	0.126975	1.04659e-11	9545-156	GZMK	P49863	Granzyme K	55024256	55034570	5	TRANS
cg07005444	17	P2RX1	3820796	+	0.985217	0.144887	1.04675e-11	9545-156	GZMK	P49863	Granzyme K	55024256	55034570	5	TRANS
cg14399183	9	GSN;GSN;GSN;GSN;GSN;GSN;GSN	124048308	+	0.753454	0.110803	1.04677e-11	3440-7	GZMA	P12544	Granzyme A	55102646	55110252	5	TRANS
cg21272994	5	NA	31030327	-	-0.958426	0.140947	1.04679e-11	9545-156	GZMK	P49863	Granzyme K	55024256	55034570	5	TRANS
cg17747864	1	KIAA1522;KIAA1522;KIAA1522	33230409	+	-1.81658	0.267149	1.04697e-11	3195-50	GNLY	P22749	Granulysin	85685175	85698852	2	TRANS
cg01857587	20	NA	22363374	+	-1.08951	0.160225	1.047e-11	3195-50	GNLY	P22749	Granulysin	85685175	85698852	2	TRANS
cg02989724	20	SYNDIG1	24565257	-	-1.7205	0.25302	1.04703e-11	3195-50	GNLY	P22749	Granulysin	85685175	85698852	2	TRANS
cg08536617	10	NA	78540716	+	-0.811464	0.119335	1.04707e-11	3195-50	GNLY	P22749	Granulysin	85685175	85698852	2	TRANS
cg07965483	6	NA	113673316	+	-0.856399	0.125943	1.04712e-11	3440-7	GZMA	P12544	Granzyme A	55102646	55110252	5	TRANS
cg01432609	17	RPTOR;RPTOR	78638554	+	0.701406	0.10315	1.04721e-11	3440-7	GZMA	P12544	Granzyme A	55102646	55110252	5	TRANS
cg14239052	18	CTIF;CTIF	46188652	+	-0.857907	0.126166	1.04726e-11	5691-2	CRISPLD2	Q9H0B8	Cysteine-rich secretory protein LCCL domain-containing 2	84819985	84920768	16	TRANS
cg04281994	2	NA	232253149	-	0.726553	0.106848	1.04732e-11	9545-156	GZMK	P49863	Granzyme K	55024256	55034570	5	TRANS
cg03038916	3	NA	127863885	+	-1.04286	0.153366	1.04735e-11	5339-49	S100A9	P06702	Protein S100-A9	153357854	153361023	1	TRANS
cg05063296	1	RNU6-79P;NAV1;IPO9-AS1;NAV1	201750584	-	-1.36859	0.201269	1.04737e-11	3440-7	GZMA	P12544	Granzyme A	55102646	55110252	5	TRANS
cg16217672	10	VCL;VCL	75843201	+	0.955161	0.140468	1.04738e-11	3440-7	GZMA	P12544	Granzyme A	55102646	55110252	5	TRANS
cg10603156	10	FRMD4A	13732625	-	-1.00041	0.147123	1.04739e-11	3324-51	LY9	Q9HBG7	T-lymphocyte surface antigen Ly-9	160796074	160828261	1	TRANS
cg03626185	4	NA	172571944	+	-1.32204	0.194423	1.04748e-11	3195-50	GNLY	P22749	Granulysin	85685175	85698852	2	TRANS
cg05894566	4	NA	83209752	-	-1.2874	0.189329	1.04749e-11	9545-156	GZMK	P49863	Granzyme K	55024256	55034570	5	TRANS
cg02438591	16	TRAF7;SNORD60	2205559	+	-1.24183	0.182627	1.0476e-11	3195-50	GNLY	P22749	Granulysin	85685175	85698852	2	TRANS
cg05249836	22	C22orf9;C22orf9	45609402	+	0.651547	0.0958187	1.04773e-11	3440-7	GZMA	P12544	Granzyme A	55102646	55110252	5	TRANS
cg25688280	6	RANBP9	13678936	-	-1.23835	0.182116	1.04775e-11	5339-49	S100A9	P06702	Protein S100-A9	153357854	153361023	1	TRANS
cg16438311	7	AGFG2	100140552	+	-0.882569	0.129794	1.04782e-11	3195-50	GNLY	P22749	Granulysin	85685175	85698852	2	TRANS
cg19636625	7	ESYT2	158575868	+	-1.35845	0.199778	1.04787e-11	5691-2	CRISPLD2	Q9H0B8	Cysteine-rich secretory protein LCCL domain-containing 2	84819985	84920768	16	TRANS
cg24553775	2	NA	174833607	+	-0.748909	0.110138	1.04794e-11	5691-2	CRISPLD2	Q9H0B8	Cysteine-rich secretory protein LCCL domain-containing 2	84819985	84920768	16	TRANS
cg11345463	12	FAM222A-AS1;FAM222A-AS1;FAM222A	110201100	+	1.01768	0.149664	1.04794e-11	5728-60	FCRL1	Q96LA6	Fc receptor-like protein 1	157820120	157794403	1	TRANS
cg07279477	12	SRGAP1	64355563	+	-1.04029	0.15299	1.04796e-11	3195-50	GNLY	P22749	Granulysin	85685175	85698852	2	TRANS
cg07316894	4	NA	56160544	-	-1.20678	0.177475	1.0481e-11	3440-7	GZMA	P12544	Granzyme A	55102646	55110252	5	TRANS
cg18592387	8	NA	90868220	-	0.733498	0.107872	1.0481e-11	3440-7	GZMA	P12544	Granzyme A	55102646	55110252	5	TRANS
cg03731158	7	SNX10;SNX10;SNX10	26369650	+	-1.05747	0.155516	1.04811e-11	2579-17	MMP9	P14780	Matrix metalloproteinase-9	46008908	46016561	20	TRANS
cg20483374	11	C1QTNF5;MFRP	119211646	-	-0.913763	0.134383	1.04828e-11	5339-49	S100A9	P06702	Protein S100-A9	153357854	153361023	1	TRANS
cg15525052	9	RAPGEF1;RAPGEF1	134594721	-	-1.20714	0.177528	1.04838e-11	5728-60	FCRL1	Q96LA6	Fc receptor-like protein 1	157820120	157794403	1	TRANS
cg06962177	1	NA	63785946	-	0.634791	0.093356	1.0485e-11	9545-156	GZMK	P49863	Granzyme K	55024256	55034570	5	TRANS
cg26323247	8	LOC101927066	98424718	-	-1.07645	0.158309	1.04861e-11	3324-51	LY9	Q9HBG7	T-lymphocyte surface antigen Ly-9	160796074	160828261	1	TRANS
cg23338668	8	NA	74240259	+	-0.578484	0.0850754	1.04865e-11	4126-22	BPI	P17213	Bactericidal permeability-increasing protein	38304150	38337505	20	TRANS
cg00284386	8	ARHGEF10	1786207	-	-0.814757	0.119823	1.04868e-11	3440-7	GZMA	P12544	Granzyme A	55102646	55110252	5	TRANS
cg19855622	14	NA	53676287	-	-0.537468	0.0790435	1.04873e-11	2579-17	MMP9	P14780	Matrix metalloproteinase-9	46008908	46016561	20	TRANS
cg00537344	1	RNU6-79P;NAV1;IPO9-AS1;NAV1	201750284	+	-1.11262	0.16363	1.04873e-11	3324-51	LY9	Q9HBG7	T-lymphocyte surface antigen Ly-9	160796074	160828261	1	TRANS
cg17949530	17	NA	8324914	-	-1.03487	0.152195	1.04875e-11	3195-50	GNLY	P22749	Granulysin	85685175	85698852	2	TRANS
cg04739472	7	MDFIC;MDFIC;MDFIC	114561797	+	-0.916888	0.134844	1.04884e-11	3324-51	LY9	Q9HBG7	T-lymphocyte surface antigen Ly-9	160796074	160828261	1	TRANS
cg24811892	15	NA	72632325	-	-0.699322	0.102847	1.04887e-11	5691-2	CRISPLD2	Q9H0B8	Cysteine-rich secretory protein LCCL domain-containing 2	84819985	84920768	16	TRANS
cg01845673	2	NA	61066660	-	-0.937917	0.137937	1.04892e-11	3291-30	FCER2	P06734	Low affinity immunoglobulin epsilon Fc receptor	7702146	7688758	19	TRANS
cg24996482	5	NA	174178256	-	-0.469348	0.0690256	1.04896e-11	9343-16	IL2RB	P14784	Interleukin-2 receptor subunit beta	37175054	37125843	22	TRANS
cg18270217	8	RHOBTB2;RHOBTB2	22852828	+	-0.657358	0.0966757	1.04896e-11	2579-17	MMP9	P14780	Matrix metalloproteinase-9	46008908	46016561	20	TRANS
cg10854461	8	TRPS1;TRPS1;TRPS1	116633470	-	-0.879491	0.129344	1.04896e-11	3324-51	LY9	Q9HBG7	T-lymphocyte surface antigen Ly-9	160796074	160828261	1	TRANS
cg03218234	8	NA	33209789	+	-1.03028	0.15152	1.04902e-11	9545-156	GZMK	P49863	Granzyme K	55024256	55034570	5	TRANS
cg10663876	5	ARHGEF28;ARHGEF28;ARHGEF28;ARHGEF28;ARHGEF28;ARHGEF28	73181670	+	-0.762042	0.112071	1.04903e-11	5339-49	S100A9	P06702	Protein S100-A9	153357854	153361023	1	TRANS
cg23228178	1	PADI4	17633681	+	-1.19434	0.175648	1.04908e-11	9545-156	GZMK	P49863	Granzyme K	55024256	55034570	5	TRANS
cg26836204	15	NA	74506668	-	-1.33495	0.196327	1.0491e-11	3440-7	GZMA	P12544	Granzyme A	55102646	55110252	5	TRANS
cg18064468	17	NA	46570458	-	-0.907072	0.133401	1.04921e-11	5339-49	S100A9	P06702	Protein S100-A9	153357854	153361023	1	TRANS
cg08810842	8	EGR3	22548546	-	-0.730557	0.107441	1.04922e-11	5339-49	S100A9	P06702	Protein S100-A9	153357854	153361023	1	TRANS
cg08217191	10	LDB3;LDB3;LDB3;LDB3;LDB3;LDB3	88442283	+	-1.36038	0.200068	1.04923e-11	3195-50	GNLY	P22749	Granulysin	85685175	85698852	2	TRANS
cg20192387	6	RPS6KA2;RPS6KA2	166856056	-	-0.645043	0.0948651	1.04926e-11	5339-49	S100A9	P06702	Protein S100-A9	153357854	153361023	1	TRANS
cg14247332	9	FNBP1	132805979	-	0.527557	0.0775869	1.0494e-11	3195-50	GNLY	P22749	Granulysin	85685175	85698852	2	TRANS
cg04729913	10	FLJ45983;FLJ45983	8094482	+	0.985356	0.144915	1.04947e-11	3440-7	GZMA	P12544	Granzyme A	55102646	55110252	5	TRANS
cg25303150	10	PWWP2B;PWWP2B	134211874	-	0.832421	0.122423	1.04948e-11	3195-50	GNLY	P22749	Granulysin	85685175	85698852	2	TRANS
cg06027807	8	NA	61325312	-	0.850399	0.125067	1.04956e-11	3440-7	GZMA	P12544	Granzyme A	55102646	55110252	5	TRANS
cg16805483	2	GREB1	11753053	-	-1.13528	0.166964	1.04962e-11	3195-50	GNLY	P22749	Granulysin	85685175	85698852	2	TRANS
cg07500621	5	IQGAP2	75822958	-	-0.713707	0.104964	1.0497e-11	2579-17	MMP9	P14780	Matrix metalloproteinase-9	46008908	46016561	20	TRANS
cg19406053	6	TRERF1;TRERF1	42204675	-	-0.675669	0.0993703	1.04978e-11	3195-50	GNLY	P22749	Granulysin	85685175	85698852	2	TRANS
cg02395998	15	CCDC33	74587330	+	-0.939393	0.138156	1.04979e-11	3195-50	GNLY	P22749	Granulysin	85685175	85698852	2	TRANS
cg09465786	10	DKK1	54074743	-	0.68977	0.101444	1.04982e-11	9545-156	GZMK	P49863	Granzyme K	55024256	55034570	5	TRANS
cg25875702	17	DNAH17	76501582	+	-1.78319	0.262254	1.04995e-11	3440-7	GZMA	P12544	Granzyme A	55102646	55110252	5	TRANS
cg10879843	7	TNS3	47608299	-	1.00535	0.147857	1.04996e-11	3440-7	GZMA	P12544	Granzyme A	55102646	55110252	5	TRANS
cg04391779	2	NA	220769793	+	-1.4897	0.219091	1.05002e-11	3195-50	GNLY	P22749	Granulysin	85685175	85698852	2	TRANS
cg26692804	2	NA	238699193	-	-0.85153	0.125235	1.05002e-11	3324-51	LY9	Q9HBG7	T-lymphocyte surface antigen Ly-9	160796074	160828261	1	TRANS
cg15241611	6	NA	22221564	-	-0.895346	0.131679	1.05004e-11	9545-156	GZMK	P49863	Granzyme K	55024256	55034570	5	TRANS
cg11807829	4	LNX1	54458109	-	1.01529	0.149318	1.05007e-11	9545-156	GZMK	P49863	Granzyme K	55024256	55034570	5	TRANS
cg21224380	12	SSH1;SSH1	109240533	+	-0.699668	0.102901	1.05019e-11	5691-2	CRISPLD2	Q9H0B8	Cysteine-rich secretory protein LCCL domain-containing 2	84819985	84920768	16	TRANS
cg06302284	4	CXCL10;ART3	76945319	+	-0.853675	0.125551	1.05039e-11	3440-7	GZMA	P12544	Granzyme A	55102646	55110252	5	TRANS
cg08366458	5	C6;C6	41172659	-	-1.21817	0.179157	1.05043e-11	3195-50	GNLY	P22749	Granulysin	85685175	85698852	2	TRANS
cg19827780	17	RAPGEFL1	38347659	-	0.724087	0.106493	1.05061e-11	3440-7	GZMA	P12544	Granzyme A	55102646	55110252	5	TRANS
cg01704854	20	NA	19716172	+	0.851689	0.12526	1.05069e-11	3195-50	GNLY	P22749	Granulysin	85685175	85698852	2	TRANS
cg24529714	4	DCHS2	155327512	-	1.21855	0.179215	1.05072e-11	5339-49	S100A9	P06702	Protein S100-A9	153357854	153361023	1	TRANS
cg14095963	5	ANKRD55	55443389	-	-0.660476	0.0971378	1.05074e-11	5339-49	S100A9	P06702	Protein S100-A9	153357854	153361023	1	TRANS
cg12498580	12	NA	7070732	+	0.912609	0.13422	1.05077e-11	5728-60	FCRL1	Q96LA6	Fc receptor-like protein 1	157820120	157794403	1	TRANS
cg01755037	1	LOC101928650	170492043	-	-0.825051	0.121342	1.05081e-11	3324-51	LY9	Q9HBG7	T-lymphocyte surface antigen Ly-9	160796074	160828261	1	CIS
cg02469356	7	SMURF1;SMURF1	98708350	-	-1.10711	0.162825	1.05083e-11	9015-1	PRG3	Q9Y2Y8	Proteoglycan 3	57381150	57376769	11	TRANS
cg01931614	2	STEAP3-AS1;STEAP3;STEAP3;STEAP3	120007053	+	0.857462	0.126109	1.05093e-11	5339-49	S100A9	P06702	Protein S100-A9	153357854	153361023	1	TRANS
cg04671611	16	A2BP1;A2BP1	6623787	+	0.809961	0.119123	1.05095e-11	3195-50	GNLY	P22749	Granulysin	85685175	85698852	2	TRANS
cg21356631	4	NA	15702461	+	-0.752382	0.110655	1.05096e-11	5339-49	S100A9	P06702	Protein S100-A9	153357854	153361023	1	TRANS
cg00150882	4	AADAT;AADAT	171011502	+	0.600154	0.0882664	1.05098e-11	3324-51	LY9	Q9HBG7	T-lymphocyte surface antigen Ly-9	160796074	160828261	1	TRANS
cg14348189	17	NA	76638084	-	-1.32675	0.195129	1.05101e-11	5339-49	S100A9	P06702	Protein S100-A9	153357854	153361023	1	TRANS
cg26410179	18	NA	71639216	-	-1.43469	0.211004	1.05102e-11	9545-156	GZMK	P49863	Granzyme K	55024256	55034570	5	TRANS
cg04424443	6	DST;DST;DST;DST;DST	56407925	+	0.750754	0.110417	1.05134e-11	3195-50	GNLY	P22749	Granulysin	85685175	85698852	2	TRANS
cg27267919	3	LOC653712	128589633	+	-1.0482	0.154163	1.05144e-11	3440-7	GZMA	P12544	Granzyme A	55102646	55110252	5	TRANS
cg14376799	17	NA	38523068	+	-0.951326	0.139916	1.05144e-11	5339-49	S100A9	P06702	Protein S100-A9	153357854	153361023	1	TRANS
cg25708364	17	SLC5A10;FAM83G;SLC5A10	18905779	+	-0.845881	0.124408	1.05147e-11	5339-49	S100A9	P06702	Protein S100-A9	153357854	153361023	1	TRANS
cg07016331	3	NA	126936238	+	0.885572	0.130245	1.05158e-11	9545-156	GZMK	P49863	Granzyme K	55024256	55034570	5	TRANS
cg08110785	17	CUEDC1	55952217	-	0.771229	0.113429	1.05162e-11	3440-7	GZMA	P12544	Granzyme A	55102646	55110252	5	TRANS
cg22061818	9	KIAA1958;KIAA1958;KIAA1958	115258067	-	-0.537595	0.0790668	1.05163e-11	2579-17	MMP9	P14780	Matrix metalloproteinase-9	46008908	46016561	20	TRANS
cg15386044	2	NA	217738964	-	-1.16837	0.171839	1.05167e-11	9545-156	GZMK	P49863	Granzyme K	55024256	55034570	5	TRANS
cg19221570	3	NA	79978043	+	-1.33447	0.196267	1.0518e-11	3195-50	GNLY	P22749	Granulysin	85685175	85698852	2	TRANS
cg08605086	6	PRL;PRL	22299163	+	-0.611615	0.0899537	1.05189e-11	9545-156	GZMK	P49863	Granzyme K	55024256	55034570	5	TRANS
cg16105591	5	CPLX2	175270184	+	-1.06414	0.15651	1.05189e-11	3324-51	LY9	Q9HBG7	T-lymphocyte surface antigen Ly-9	160796074	160828261	1	TRANS
cg08585946	2	NA	235400767	+	0.863435	0.12699	1.05191e-11	2579-17	MMP9	P14780	Matrix metalloproteinase-9	46008908	46016561	20	TRANS
cg05091947	4	OCIAD2;OCIAD2;OCIAD2;OCIAD2;OCIAD2	48902299	-	1.00136	0.147276	1.05205e-11	3195-50	GNLY	P22749	Granulysin	85685175	85698852	2	TRANS
cg18745725	10	OPALIN;OPALIN;OPALIN;OPALIN;OPALIN;OPALIN;OPALIN;OPALIN;OPALIN;OPALIN;OPALIN;OPALIN	98117475	+	-1.09482	0.161022	1.0521e-11	3195-50	GNLY	P22749	Granulysin	85685175	85698852	2	TRANS
cg14440964	2	TTLL4	219608040	+	0.683039	0.100459	1.05229e-11	6485-59	IGLL1	P15814	Immunoglobulin lambda-like polypeptide 1	23580302	23573125	22	TRANS
cg20734092	10	LOC100130992	22546132	+	0.714277	0.105054	1.05233e-11	3440-7	GZMA	P12544	Granzyme A	55102646	55110252	5	TRANS
cg14237776	6	LOC101929705	44022091	-	-1.49602	0.22003	1.05239e-11	9545-156	GZMK	P49863	Granzyme K	55024256	55034570	5	TRANS
cg09416313	19	MATK;MATK	3801727	+	0.719424	0.105811	1.05244e-11	3195-50	GNLY	P22749	Granulysin	85685175	85698852	2	TRANS
cg00780604	21	C21orf62;C21orf62;C21orf62;C21orf62;C21orf62;C21orf62	34186042	-	-0.723008	0.106338	1.05244e-11	5339-49	S100A9	P06702	Protein S100-A9	153357854	153361023	1	TRANS
cg24813733	20	NA	24676301	+	-1.14822	0.168878	1.05246e-11	5691-2	CRISPLD2	Q9H0B8	Cysteine-rich secretory protein LCCL domain-containing 2	84819985	84920768	16	TRANS
cg24546616	10	CTBP2;CTBP2;CTBP2;CTBP2	126812987	-	-1.18546	0.174354	1.05247e-11	3440-7	GZMA	P12544	Granzyme A	55102646	55110252	5	TRANS
cg13415831	9	NA	92137791	-	1.04854	0.154218	1.05261e-11	3291-30	FCER2	P06734	Low affinity immunoglobulin epsilon Fc receptor	7702146	7688758	19	TRANS
cg15643078	12	NA	22562854	-	-0.665039	0.0978127	1.05268e-11	3324-51	LY9	Q9HBG7	T-lymphocyte surface antigen Ly-9	160796074	160828261	1	TRANS
cg15818692	1	LINC01135;LINC01135;LINC01135	59349784	+	0.651696	0.0958503	1.0527e-11	3440-7	GZMA	P12544	Granzyme A	55102646	55110252	5	TRANS
cg25561451	3	NA	23692374	-	-1.4322	0.210646	1.05279e-11	9545-156	GZMK	P49863	Granzyme K	55024256	55034570	5	TRANS
cg15747045	10	FRMD4A	14373423	+	-0.846716	0.124534	1.05279e-11	3440-7	GZMA	P12544	Granzyme A	55102646	55110252	5	TRANS
cg17637262	3	NA	136520791	+	1.30247	0.191566	1.05284e-11	3440-7	GZMA	P12544	Granzyme A	55102646	55110252	5	TRANS
cg15612261	12	TSPAN9;TSPAN9	3258079	+	-1.28374	0.188811	1.05297e-11	3440-7	GZMA	P12544	Granzyme A	55102646	55110252	5	TRANS
cg08950691	8	DLC1;DLC1;DLC1	12959529	-	-1.07614	0.158278	1.05308e-11	3195-50	GNLY	P22749	Granulysin	85685175	85698852	2	TRANS
cg17215278	1	CD58;CD58;CD58	117114263	-	-1.05291	0.154861	1.05309e-11	2579-17	MMP9	P14780	Matrix metalloproteinase-9	46008908	46016561	20	TRANS
cg13026773	15	FAM108C1	80986359	+	0.994154	0.14622	1.05319e-11	9545-156	GZMK	P49863	Granzyme K	55024256	55034570	5	TRANS
cg25100880	11	OR52E8	5878019	+	0.858519	0.126271	1.05324e-11	5339-49	S100A9	P06702	Protein S100-A9	153357854	153361023	1	TRANS
cg26060580	12	NA	48223203	-	1.01317	0.149016	1.05329e-11	3195-50	GNLY	P22749	Granulysin	85685175	85698852	2	TRANS
cg13835272	7	SUGCT;SUGCT;SUGCT;SUGCT	40487152	+	-1.1966	0.175996	1.05334e-11	3195-50	GNLY	P22749	Granulysin	85685175	85698852	2	TRANS
cg14123048	14	C14orf80;C14orf80;C14orf80;C14orf80;C14orf80	105957593	-	-1.26539	0.186115	1.05343e-11	3195-50	GNLY	P22749	Granulysin	85685175	85698852	2	TRANS
cg22188801	5	LOC101927421	124419474	+	-1.37248	0.201865	1.05344e-11	3440-7	GZMA	P12544	Granzyme A	55102646	55110252	5	TRANS
cg05569220	17	LOC388428;AATK	79138873	-	-1.78379	0.262362	1.05367e-11	3440-7	GZMA	P12544	Granzyme A	55102646	55110252	5	TRANS
cg03105083	21	ADARB1;ADARB1;ADARB1;ADARB1;ADARB1;ADARB1;ADARB1;ADARB1	46628758	+	-1.16199	0.170907	1.05376e-11	3440-7	GZMA	P12544	Granzyme A	55102646	55110252	5	TRANS
cg22211440	9	NA	93940429	+	1.24615	0.183285	1.05385e-11	5339-49	S100A9	P06702	Protein S100-A9	153357854	153361023	1	TRANS
cg26032413	2	NCK2;NCK2	106360196	-	1.27718	0.18785	1.05393e-11	3195-50	GNLY	P22749	Granulysin	85685175	85698852	2	TRANS
cg14422392	7	NA	129629691	-	1.05603	0.155322	1.05393e-11	5339-49	S100A9	P06702	Protein S100-A9	153357854	153361023	1	TRANS
cg13073773	14	GSC	95234658	+	0.816273	0.120059	1.05397e-11	9545-156	GZMK	P49863	Granzyme K	55024256	55034570	5	TRANS
cg09489864	3	SATB1;SATB1;SATB1	18411403	-	-0.79751	0.117299	1.05401e-11	5339-49	S100A9	P06702	Protein S100-A9	153357854	153361023	1	TRANS
cg13704678	3	SEC13;SEC13;SEC13;SEC13;SEC13	10362667	+	-1.32323	0.194624	1.05406e-11	3440-7	GZMA	P12544	Granzyme A	55102646	55110252	5	TRANS
cg08351930	3	SLCO2A1;SLCO2A1	133673823	+	-1.39535	0.205232	1.05408e-11	9545-156	GZMK	P49863	Granzyme K	55024256	55034570	5	TRANS
cg26284484	11	CD82;CD82	44592257	-	-0.844886	0.124268	1.0541e-11	2579-17	MMP9	P14780	Matrix metalloproteinase-9	46008908	46016561	20	TRANS
cg20286456	13	RAB20	111186664	-	-1.27994	0.188256	1.0541e-11	3324-51	LY9	Q9HBG7	T-lymphocyte surface antigen Ly-9	160796074	160828261	1	TRANS
cg15107418	10	FAM208B	5791876	+	-0.573121	0.084296	1.05411e-11	2579-17	MMP9	P14780	Matrix metalloproteinase-9	46008908	46016561	20	TRANS
cg03624321	3	EOGT;EOGT;EOGT	69058454	-	-0.944859	0.138972	1.05418e-11	3195-50	GNLY	P22749	Granulysin	85685175	85698852	2	TRANS
cg09941405	7	HDAC9;HDAC9;HDAC9	18901296	-	-0.715513	0.105239	1.0542e-11	3195-50	GNLY	P22749	Granulysin	85685175	85698852	2	TRANS
cg03919657	17	ACSF2	48502312	-	-1.00628	0.148007	1.05425e-11	5691-2	CRISPLD2	Q9H0B8	Cysteine-rich secretory protein LCCL domain-containing 2	84819985	84920768	16	TRANS
cg02494303	8	NA	37372666	+	-0.69311	0.101945	1.05432e-11	5339-49	S100A9	P06702	Protein S100-A9	153357854	153361023	1	TRANS
cg25525104	22	KIAA0930	45631475	+	0.773221	0.113728	1.05439e-11	3440-7	GZMA	P12544	Granzyme A	55102646	55110252	5	TRANS
cg04428662	4	MFSD10;MFSD10	2934188	+	-1.44263	0.212186	1.0544e-11	5339-49	S100A9	P06702	Protein S100-A9	153357854	153361023	1	TRANS
cg21236500	9	TRAF2	139779897	-	-1.22344	0.179947	1.05441e-11	3440-7	GZMA	P12544	Granzyme A	55102646	55110252	5	TRANS
cg22166025	6	FYN;FYN	112063039	+	-0.78187	0.115	1.05457e-11	3324-51	LY9	Q9HBG7	T-lymphocyte surface antigen Ly-9	160796074	160828261	1	TRANS
cg10514039	3	HHLA2;HHLA2;HHLA2;HHLA2;HHLA2	108021354	-	0.743261	0.109322	1.05459e-11	5339-49	S100A9	P06702	Protein S100-A9	153357854	153361023	1	TRANS
cg17721179	18	NA	7367282	-	-1.01351	0.149071	1.05469e-11	5691-2	CRISPLD2	Q9H0B8	Cysteine-rich secretory protein LCCL domain-containing 2	84819985	84920768	16	TRANS
cg08563437	8	CHD7	61590668	+	0.976143	0.143575	1.05477e-11	3195-50	GNLY	P22749	Granulysin	85685175	85698852	2	TRANS
cg05472405	6	KHDC1L;KHDC1L	73934058	+	0.979417	0.144057	1.05479e-11	5339-49	S100A9	P06702	Protein S100-A9	153357854	153361023	1	TRANS
cg18828459	6	NA	43804205	+	-1.3444	0.19774	1.0548e-11	9545-156	GZMK	P49863	Granzyme K	55024256	55034570	5	TRANS
cg06341054	4	SPATA18	52917543	+	0.778009	0.114433	1.05486e-11	3195-50	GNLY	P22749	Granulysin	85685175	85698852	2	TRANS
cg01389409	7	ZNF786	148768541	+	-1.07347	0.157891	1.055e-11	5339-49	S100A9	P06702	Protein S100-A9	153357854	153361023	1	TRANS
cg02441747	4	COL25A1;COL25A1;COL25A1;COL25A1	110223646	+	0.741209	0.109021	1.05511e-11	3440-7	GZMA	P12544	Granzyme A	55102646	55110252	5	TRANS
cg22835692	12	NA	55076465	-	-0.891257	0.131091	1.05511e-11	3440-7	GZMA	P12544	Granzyme A	55102646	55110252	5	TRANS
cg24893073	17	KDM6B	7742126	+	0.831263	0.122267	1.05516e-11	3440-7	GZMA	P12544	Granzyme A	55102646	55110252	5	TRANS
cg09032544	1	CD247;CD247	167487295	-	0.699745	0.102922	1.05525e-11	5691-2	CRISPLD2	Q9H0B8	Cysteine-rich secretory protein LCCL domain-containing 2	84819985	84920768	16	TRANS
cg24929172	17	NA	8651153	-	-1.03069	0.1516	1.05527e-11	3440-7	GZMA	P12544	Granzyme A	55102646	55110252	5	TRANS
cg13928490	13	GUCY1B2	51640442	+	-0.746125	0.109744	1.05531e-11	5339-49	S100A9	P06702	Protein S100-A9	153357854	153361023	1	TRANS
cg13509421	12	ANKRD13A	110476821	-	-1.39432	0.205085	1.05535e-11	5339-49	S100A9	P06702	Protein S100-A9	153357854	153361023	1	TRANS
cg11302758	9	NA	113836796	+	-0.582831	0.0857263	1.05536e-11	5691-2	CRISPLD2	Q9H0B8	Cysteine-rich secretory protein LCCL domain-containing 2	84819985	84920768	16	TRANS
cg06034255	10	CHST15	125806958	-	-1.00407	0.147685	1.05545e-11	3195-50	GNLY	P22749	Granulysin	85685175	85698852	2	TRANS
cg25607249	19	SLC1A5;SLC1A5;SLC1A5;SLC1A5	47288039	-	0.671607	0.0987842	1.05549e-11	3505-6	LTA|LTB	P01374|Q06643	Lymphotoxin-alpha|Lymphotoxin-beta	31554192	31650629	6	TRANS
cg08131295	1	NA	113541717	+	-0.588811	0.0866062	1.05553e-11	5691-2	CRISPLD2	Q9H0B8	Cysteine-rich secretory protein LCCL domain-containing 2	84819985	84920768	16	TRANS
cg11578763	7	EGFR;EGFR;EGFR;EGFR	55136208	+	-1.37539	0.202302	1.05564e-11	3195-50	GNLY	P22749	Granulysin	85685175	85698852	2	TRANS
cg26843074	3	STAC	36422061	-	0.60018	0.0882789	1.05582e-11	9545-156	GZMK	P49863	Granzyme K	55024256	55034570	5	TRANS
cg12966875	20	SLPI	43883746	-	0.663875	0.0976477	1.05585e-11	3505-6	LTA|LTB	P01374|Q06643	Lymphotoxin-alpha|Lymphotoxin-beta	31554192	31650629	6	TRANS
cg19713585	16	ECI1;ECI1	2298791	-	-0.842876	0.123976	1.05587e-11	2579-17	MMP9	P14780	Matrix metalloproteinase-9	46008908	46016561	20	TRANS
cg08366458	5	C6;C6	41172659	-	-1.22325	0.179925	1.05597e-11	3324-51	LY9	Q9HBG7	T-lymphocyte surface antigen Ly-9	160796074	160828261	1	TRANS
cg09343369	18	NA	22557369	+	-0.919142	0.135195	1.056e-11	3324-51	LY9	Q9HBG7	T-lymphocyte surface antigen Ly-9	160796074	160828261	1	TRANS
cg27070405	5	NA	131430689	+	-0.749007	0.11017	1.05603e-11	5339-49	S100A9	P06702	Protein S100-A9	153357854	153361023	1	TRANS
cg03103338	1	NA	212340624	-	0.744302	0.109478	1.05613e-11	3440-7	GZMA	P12544	Granzyme A	55102646	55110252	5	TRANS
cg20291636	6	KIAA1244	138656168	+	-1.21231	0.178317	1.05619e-11	3195-50	GNLY	P22749	Granulysin	85685175	85698852	2	TRANS
cg09359862	10	ZMIZ1	80865790	+	-0.768395	0.113022	1.0562e-11	2579-17	MMP9	P14780	Matrix metalloproteinase-9	46008908	46016561	20	TRANS
cg05714960	1	RUNX3	25291695	-	0.922697	0.135718	1.05625e-11	5339-49	S100A9	P06702	Protein S100-A9	153357854	153361023	1	TRANS
cg02127509	6	MYB;MYB;MYB;MYB;MYB;MYB;MYB;MYB	135516936	+	-0.814814	0.11985	1.05638e-11	5339-49	S100A9	P06702	Protein S100-A9	153357854	153361023	1	TRANS
cg21801535	19	NA	28921775	+	-1.11788	0.164428	1.05643e-11	3440-7	GZMA	P12544	Granzyme A	55102646	55110252	5	TRANS
cg05543593	2	NA	21511899	-	-1.03047	0.151571	1.05645e-11	3440-7	GZMA	P12544	Granzyme A	55102646	55110252	5	TRANS
cg03896137	11	NA	11722856	-	-1.25027	0.183901	1.0565e-11	3440-7	GZMA	P12544	Granzyme A	55102646	55110252	5	TRANS
cg00349233	8	NA	130695977	+	-0.624208	0.0918144	1.05655e-11	5691-2	CRISPLD2	Q9H0B8	Cysteine-rich secretory protein LCCL domain-containing 2	84819985	84920768	16	TRANS
cg22954437	14	PPP2R5C;PPP2R5C;PPP2R5C;PPP2R5C;PPP2R5C	102340397	-	0.626088	0.092091	1.05657e-11	3440-7	GZMA	P12544	Granzyme A	55102646	55110252	5	TRANS
cg11307715	8	DENND3	142161887	+	-0.658296	0.0968285	1.0566e-11	5339-49	S100A9	P06702	Protein S100-A9	153357854	153361023	1	TRANS
cg14772925	11	PGR	100998943	+	0.574404	0.084489	1.05663e-11	9545-156	GZMK	P49863	Granzyme K	55024256	55034570	5	TRANS
cg16185457	2	BRE;BRE;BRE;BRE;BRE	28200724	+	-0.764659	0.112474	1.05675e-11	3324-51	LY9	Q9HBG7	T-lymphocyte surface antigen Ly-9	160796074	160828261	1	TRANS
cg01717072	20	VSTM2L	36546363	+	0.844493	0.124217	1.05679e-11	3195-50	GNLY	P22749	Granulysin	85685175	85698852	2	TRANS
cg13948883	9	NA	137517397	-	-1.5137	0.22265	1.0568e-11	4148-49	PAPPA	Q13219	Pappalysin-1	116153791	116402321	9	TRANS
cg14486338	8	KCNS2	99440279	-	0.552456	0.0812609	1.05681e-11	9545-156	GZMK	P49863	Granzyme K	55024256	55034570	5	TRANS
cg22727779	1	CAMTA1	7670202	+	-0.880438	0.129504	1.05688e-11	3440-7	GZMA	P12544	Granzyme A	55102646	55110252	5	TRANS
cg23208285	5	IL5	131879579	+	0.760395	0.111847	1.05691e-11	5339-49	S100A9	P06702	Protein S100-A9	153357854	153361023	1	TRANS
cg16721359	8	NA	98610787	-	0.815251	0.119916	1.05695e-11	3195-50	GNLY	P22749	Granulysin	85685175	85698852	2	TRANS
cg05018116	19	NA	15413249	-	-0.908652	0.133655	1.05709e-11	2579-17	MMP9	P14780	Matrix metalloproteinase-9	46008908	46016561	20	TRANS
cg18804985	4	CXCL2	74965226	+	0.428543	0.0630354	1.05753e-11	9545-156	GZMK	P49863	Granzyme K	55024256	55034570	5	TRANS
cg16280624	3	NA	39476251	+	-1.43493	0.211069	1.05782e-11	3195-50	GNLY	P22749	Granulysin	85685175	85698852	2	TRANS
cg26218809	1	ARHGEF10L;ARHGEF10L	17950619	-	-1.11864	0.164544	1.05785e-11	3195-50	GNLY	P22749	Granulysin	85685175	85698852	2	TRANS
cg20949520	8	NA	96240914	-	-1.10701	0.162833	1.05788e-11	5728-60	FCRL1	Q96LA6	Fc receptor-like protein 1	157820120	157794403	1	TRANS
cg06558483	20	NA	48410517	-	-0.751615	0.110558	1.0579e-11	5339-49	S100A9	P06702	Protein S100-A9	153357854	153361023	1	TRANS
cg23555935	10	NA	5571986	-	-0.984933	0.144878	1.05799e-11	3324-51	LY9	Q9HBG7	T-lymphocyte surface antigen Ly-9	160796074	160828261	1	TRANS
cg25708990	1	PRELP;PRELP	203443667	+	-1.00235	0.147439	1.058e-11	3324-51	LY9	Q9HBG7	T-lymphocyte surface antigen Ly-9	160796074	160828261	1	TRANS
cg12544392	19	GRIK5	42544587	+	-2.01383	0.296222	1.05808e-11	3440-7	GZMA	P12544	Granzyme A	55102646	55110252	5	TRANS
cg16436762	11	PIWIL4	94307971	-	-0.605756	0.0891031	1.0581e-11	2579-17	MMP9	P14780	Matrix metalloproteinase-9	46008908	46016561	20	TRANS
cg14523804	17	NA	75995968	+	-0.700214	0.102997	1.05817e-11	4126-22	BPI	P17213	Bactericidal permeability-increasing protein	38304150	38337505	20	TRANS
cg18244423	16	C16orf71;ANKS3;ANKS3;ANKS3;ANKS3	4785311	-	0.97477	0.143383	1.05825e-11	3440-7	GZMA	P12544	Granzyme A	55102646	55110252	5	TRANS
cg01260502	7	GIMAP7	150217081	-	0.763133	0.112253	1.05825e-11	5339-49	S100A9	P06702	Protein S100-A9	153357854	153361023	1	TRANS
cg10769093	19	ZNF507;ZNF507	32854504	-	-0.503708	0.0740927	1.05827e-11	2579-17	MMP9	P14780	Matrix metalloproteinase-9	46008908	46016561	20	TRANS
cg12248073	3	MCF2L2	183099692	+	-0.745548	0.109666	1.0583e-11	5339-49	S100A9	P06702	Protein S100-A9	153357854	153361023	1	TRANS
cg18640444	4	NA	15241582	+	-1.11067	0.163373	1.05839e-11	3195-50	GNLY	P22749	Granulysin	85685175	85698852	2	TRANS
cg02986451	18	CDH20	59159403	-	-1.49405	0.219768	1.0584e-11	3324-51	LY9	Q9HBG7	T-lymphocyte surface antigen Ly-9	160796074	160828261	1	TRANS
cg26315263	15	MYO1E	59665250	+	0.906454	0.133335	1.05842e-11	9545-156	GZMK	P49863	Granzyme K	55024256	55034570	5	TRANS
cg01485039	7	LOC100129603	3192834	+	-0.973538	0.143203	1.05851e-11	3324-51	LY9	Q9HBG7	T-lymphocyte surface antigen Ly-9	160796074	160828261	1	TRANS
cg10387662	16	CPNE2	57141014	-	-1.18392	0.174149	1.05854e-11	3440-7	GZMA	P12544	Granzyme A	55102646	55110252	5	TRANS
cg12828294	8	HAS2	122643463	+	-1.09746	0.161431	1.05857e-11	3195-50	GNLY	P22749	Granulysin	85685175	85698852	2	TRANS
cg07121219	10	NA	21644842	+	-0.945363	0.139059	1.0586e-11	3324-51	LY9	Q9HBG7	T-lymphocyte surface antigen Ly-9	160796074	160828261	1	TRANS
cg02854972	4	NA	8327406	+	-0.734363	0.108022	1.05872e-11	3324-51	LY9	Q9HBG7	T-lymphocyte surface antigen Ly-9	160796074	160828261	1	TRANS
cg08907868	4	IRF2	185342501	+	-0.722781	0.106319	1.05889e-11	3440-7	GZMA	P12544	Granzyme A	55102646	55110252	5	TRANS
cg23545050	6	RAB44	36665564	+	-0.967034	0.142248	1.059e-11	5691-2	CRISPLD2	Q9H0B8	Cysteine-rich secretory protein LCCL domain-containing 2	84819985	84920768	16	TRANS
cg03451178	2	MAP1D	172864273	+	0.986443	0.145103	1.05905e-11	9545-156	GZMK	P49863	Granzyme K	55024256	55034570	5	TRANS
cg04970434	17	GP1BA	4838096	+	0.969055	0.142545	1.05907e-11	9545-156	GZMK	P49863	Granzyme K	55024256	55034570	5	TRANS
cg17967818	6	NA	7992543	-	0.901703	0.132638	1.05908e-11	9545-156	GZMK	P49863	Granzyme K	55024256	55034570	5	TRANS
cg01758450	3	LSG1;LSG1	194392962	+	-1.33002	0.195642	1.05922e-11	3440-7	GZMA	P12544	Granzyme A	55102646	55110252	5	TRANS
cg13652557	6	EPHA7	94128181	-	0.965973	0.142092	1.05923e-11	9545-156	GZMK	P49863	Granzyme K	55024256	55034570	5	TRANS
cg08519930	3	NA	14673732	-	-1.07569	0.158231	1.05939e-11	9545-156	GZMK	P49863	Granzyme K	55024256	55034570	5	TRANS
cg10224937	7	HOXA10-AS;HOXA10-HOXA9	27208594	+	1.02398	0.150625	1.05955e-11	3440-7	GZMA	P12544	Granzyme A	55102646	55110252	5	TRANS
cg05454389	15	CYFIP1;CYFIP1	22992979	-	-1.11906	0.164611	1.05961e-11	3195-50	GNLY	P22749	Granulysin	85685175	85698852	2	TRANS
cg22453313	2	PXDN	1680516	+	-1.28594	0.18916	1.05965e-11	3440-7	GZMA	P12544	Granzyme A	55102646	55110252	5	TRANS
cg23928104	1	NA	53035437	-	0.58451	0.085981	1.05982e-11	3195-50	GNLY	P22749	Granulysin	85685175	85698852	2	TRANS
cg03450487	8	NA	58660712	+	0.688335	0.101254	1.0599e-11	3324-51	LY9	Q9HBG7	T-lymphocyte surface antigen Ly-9	160796074	160828261	1	TRANS
cg10077651	3	C3orf58;C3orf58	143696496	-	0.606588	0.0892287	1.0599e-11	3440-7	GZMA	P12544	Granzyme A	55102646	55110252	5	TRANS
cg27004291	17	LYRM9	26215918	-	-1.11483	0.163991	1.05992e-11	3440-7	GZMA	P12544	Granzyme A	55102646	55110252	5	TRANS
cg20544006	5	LHFPL2	77807464	+	0.611423	0.0899402	1.06002e-11	3440-7	GZMA	P12544	Granzyme A	55102646	55110252	5	TRANS
cg17995626	2	CYP1B1-AS1	38405469	-	-0.823746	0.121173	1.06009e-11	5339-49	S100A9	P06702	Protein S100-A9	153357854	153361023	1	TRANS
cg08474859	4	NA	85414016	+	1.14214	0.168008	1.06013e-11	3195-50	GNLY	P22749	Granulysin	85685175	85698852	2	TRANS
cg12130944	7	HDAC9;HDAC9;HDAC9;HDAC9;HDAC9;HDAC9;HDAC9;HDAC9;HDAC9	18617446	+	-0.697847	0.102654	1.06028e-11	5339-49	S100A9	P06702	Protein S100-A9	153357854	153361023	1	TRANS
cg00229111	6	SCML4;SCML4	108133671	-	-1.08787	0.160027	1.06031e-11	9545-156	GZMK	P49863	Granzyme K	55024256	55034570	5	TRANS
cg15779738	11	NA	12561320	-	-1.55563	0.228834	1.06032e-11	9545-156	GZMK	P49863	Granzyme K	55024256	55034570	5	TRANS
cg03267912	6	NA	12537415	+	-0.776464	0.114218	1.06039e-11	3195-50	GNLY	P22749	Granulysin	85685175	85698852	2	TRANS
cg07428757	8	NA	8633724	+	-0.965001	0.141953	1.06046e-11	3195-50	GNLY	P22749	Granulysin	85685175	85698852	2	TRANS
cg00747477	17	ACCN1;ACCN1	31340147	-	-1.03155	0.151742	1.06054e-11	9545-156	GZMK	P49863	Granzyme K	55024256	55034570	5	TRANS
cg04365604	11	FBXO3;FBXO3	33783291	-	-0.737061	0.108423	1.06058e-11	3195-50	GNLY	P22749	Granulysin	85685175	85698852	2	TRANS
cg20623601	2	EPAS1	46526843	-	0.759511	0.111725	1.06068e-11	9545-156	GZMK	P49863	Granzyme K	55024256	55034570	5	TRANS
cg22814801	10	INPP5A	134558243	+	-1.20226	0.176855	1.06068e-11	3440-7	GZMA	P12544	Granzyme A	55102646	55110252	5	TRANS
cg25500196	17	NA	40464780	-	0.97574	0.143533	1.06069e-11	3195-50	GNLY	P22749	Granulysin	85685175	85698852	2	TRANS
cg22756138	1	KIF26B	245819890	+	0.887331	0.130528	1.06075e-11	5339-49	S100A9	P06702	Protein S100-A9	153357854	153361023	1	TRANS
cg14186145	3	DNAJC13	132167655	-	0.684111	0.100634	1.06076e-11	9545-156	GZMK	P49863	Granzyme K	55024256	55034570	5	TRANS
cg02421176	10	MGMT	131555590	-	0.622557	0.0915793	1.06078e-11	3195-50	GNLY	P22749	Granulysin	85685175	85698852	2	TRANS
cg15787807	11	RASGRP2;RASGRP2;RASGRP2	64509091	-	1.14988	0.16915	1.06078e-11	3195-50	GNLY	P22749	Granulysin	85685175	85698852	2	TRANS
cg07151380	5	NA	127121459	+	0.744563	0.109527	1.06095e-11	5339-49	S100A9	P06702	Protein S100-A9	153357854	153361023	1	TRANS
cg09981814	6	NA	141647780	+	-0.698816	0.102798	1.06103e-11	3440-7	GZMA	P12544	Granzyme A	55102646	55110252	5	TRANS
cg22942271	6	NA	36586837	+	0.735329	0.108169	1.0611e-11	9545-156	GZMK	P49863	Granzyme K	55024256	55034570	5	TRANS
cg00621899	7	UFSP1;UFSP1	100486423	-	-1.01641	0.149517	1.06114e-11	3324-51	LY9	Q9HBG7	T-lymphocyte surface antigen Ly-9	160796074	160828261	1	TRANS
cg15406502	4	RBPJ;RBPJ;RBPJ;RBPJ	26404251	-	0.904616	0.133072	1.06117e-11	5339-49	S100A9	P06702	Protein S100-A9	153357854	153361023	1	TRANS
cg01439638	7	COBL;COBL;COBL	51261209	+	-0.728796	0.107208	1.06118e-11	3324-51	LY9	Q9HBG7	T-lymphocyte surface antigen Ly-9	160796074	160828261	1	TRANS
cg12788694	17	NA	39873380	-	-0.988122	0.145356	1.06126e-11	3324-51	LY9	Q9HBG7	T-lymphocyte surface antigen Ly-9	160796074	160828261	1	TRANS
cg26273312	3	MIR548G;CMSS1;FILIP1L;FILIP1L	99615019	-	-0.539661	0.0793861	1.06135e-11	5691-2	CRISPLD2	Q9H0B8	Cysteine-rich secretory protein LCCL domain-containing 2	84819985	84920768	16	TRANS
cg27420692	11	NA	105091166	-	-0.595482	0.0875976	1.06136e-11	5339-49	S100A9	P06702	Protein S100-A9	153357854	153361023	1	TRANS
cg08383015	1	NA	246946076	-	0.874686	0.12867	1.06139e-11	9545-156	GZMK	P49863	Granzyme K	55024256	55034570	5	TRANS
cg04363281	2	LOC84931	121224648	-	-1.13917	0.167577	1.06153e-11	3324-51	LY9	Q9HBG7	T-lymphocyte surface antigen Ly-9	160796074	160828261	1	TRANS
cg10685128	4	TBC1D9	141648570	+	-0.981934	0.144447	1.06154e-11	3195-50	GNLY	P22749	Granulysin	85685175	85698852	2	TRANS
cg12692590	20	ASXL1;ASXL1;ASXL1;ASXL1	30954170	+	-0.784817	0.11545	1.06158e-11	3440-7	GZMA	P12544	Granzyme A	55102646	55110252	5	TRANS
cg15791120	7	ADCY1	45722099	-	-1.26059	0.185438	1.06166e-11	3440-7	GZMA	P12544	Granzyme A	55102646	55110252	5	TRANS
cg14431577	12	LRRC10;LRRC10	70002985	+	-0.786255	0.115662	1.06169e-11	3195-50	GNLY	P22749	Granulysin	85685175	85698852	2	TRANS
cg13250178	10	ZMIZ1	81034149	-	-0.826136	0.121529	1.0617e-11	2579-17	MMP9	P14780	Matrix metalloproteinase-9	46008908	46016561	20	TRANS
cg25936864	1	ARHGEF10L	17900883	+	-1.243	0.182852	1.06173e-11	9545-156	GZMK	P49863	Granzyme K	55024256	55034570	5	TRANS
cg03650870	19	HMHA1;HMHA1	1066349	-	-1.06425	0.156557	1.06173e-11	2579-17	MMP9	P14780	Matrix metalloproteinase-9	46008908	46016561	20	TRANS
cg24631735	3	DZIP1L;DZIP1L	137808241	-	-0.989966	0.145629	1.06182e-11	3195-50	GNLY	P22749	Granulysin	85685175	85698852	2	TRANS
cg26071677	18	NA	61139582	+	-0.901031	0.132546	1.06194e-11	3440-7	GZMA	P12544	Granzyme A	55102646	55110252	5	TRANS
cg23096144	1	EPHX1;EPHX1	226012954	+	-1.28179	0.188559	1.06195e-11	9545-156	GZMK	P49863	Granzyme K	55024256	55034570	5	TRANS
cg14526664	8	NA	67033824	-	0.825069	0.121372	1.062e-11	9545-156	GZMK	P49863	Granzyme K	55024256	55034570	5	TRANS
cg20159775	20	BTBD3	11872206	+	0.850365	0.125094	1.06202e-11	9545-156	GZMK	P49863	Granzyme K	55024256	55034570	5	TRANS
cg16411883	5	EFNA5	106878353	+	-0.745875	0.109722	1.06203e-11	5339-49	S100A9	P06702	Protein S100-A9	153357854	153361023	1	TRANS
cg10410483	7	NA	22652368	-	-0.904884	0.133114	1.06208e-11	3324-51	LY9	Q9HBG7	T-lymphocyte surface antigen Ly-9	160796074	160828261	1	TRANS
cg17144383	9	PTPDC1;PTPDC1;PTPDC1;PTPDC1	96868748	-	0.880411	0.129514	1.06209e-11	3324-51	LY9	Q9HBG7	T-lymphocyte surface antigen Ly-9	160796074	160828261	1	TRANS
cg13546506	14	NRXN3	78864773	-	-0.682628	0.100419	1.06211e-11	3440-7	GZMA	P12544	Granzyme A	55102646	55110252	5	TRANS
cg17361591	20	PIGT;PIGT;PIGT;PIGT;PIGT;PIGT;PIGT;PIGT;PIGT	44048486	-	-0.914612	0.134545	1.06212e-11	3440-7	GZMA	P12544	Granzyme A	55102646	55110252	5	TRANS
cg26796518	12	VWF	6184516	-	0.567237	0.0834439	1.06213e-11	3195-50	GNLY	P22749	Granulysin	85685175	85698852	2	TRANS
cg09582536	1	NTRK1	156791822	-	0.881101	0.129615	1.06214e-11	5339-49	S100A9	P06702	Protein S100-A9	153357854	153361023	1	CIS
cg20071225	1	NOS1AP;NOS1AP;NOS1AP;NOS1AP	162334992	-	-1.07565	0.158235	1.06219e-11	9545-156	GZMK	P49863	Granzyme K	55024256	55034570	5	TRANS
cg09857383	13	LNX2	28179902	-	-0.668803	0.098385	1.06219e-11	5691-2	CRISPLD2	Q9H0B8	Cysteine-rich secretory protein LCCL domain-containing 2	84819985	84920768	16	TRANS
cg03149532	2	IGFBP2	217523702	+	-1.71907	0.252886	1.06222e-11	9545-156	GZMK	P49863	Granzyme K	55024256	55034570	5	TRANS
cg21974601	1	C1orf101;C1orf101;C1orf101	244800465	-	-1.23854	0.182198	1.06225e-11	3440-7	GZMA	P12544	Granzyme A	55102646	55110252	5	TRANS
cg15074930	1	PBX1	164528467	-	-1.06238	0.156283	1.06228e-11	3195-50	GNLY	P22749	Granulysin	85685175	85698852	2	TRANS
cg18558968	6	UST	149151596	+	-0.680301	0.100077	1.06231e-11	3440-7	GZMA	P12544	Granzyme A	55102646	55110252	5	TRANS
cg02021043	22	NA	17438903	+	-1.49294	0.219622	1.06239e-11	3195-50	GNLY	P22749	Granulysin	85685175	85698852	2	TRANS
cg10352149	18	NA	57052410	-	-1.24549	0.183221	1.06243e-11	3195-50	GNLY	P22749	Granulysin	85685175	85698852	2	TRANS
cg25228921	7	NA	140001589	-	-0.948621	0.139549	1.06246e-11	4126-22	BPI	P17213	Bactericidal permeability-increasing protein	38304150	38337505	20	TRANS
cg08884324	18	TWSG1	9354514	+	0.760792	0.111918	1.06251e-11	5339-49	S100A9	P06702	Protein S100-A9	153357854	153361023	1	TRANS
cg12003134	12	NA	62644635	+	-0.681582	0.100266	1.06256e-11	2579-17	MMP9	P14780	Matrix metalloproteinase-9	46008908	46016561	20	TRANS
cg07264238	17	UNC45B;UNC45B	33474376	+	1.58998	0.233898	1.06258e-11	3324-51	LY9	Q9HBG7	T-lymphocyte surface antigen Ly-9	160796074	160828261	1	TRANS
cg24535910	4	NPY1R	164253470	+	0.882673	0.129848	1.06263e-11	9545-156	GZMK	P49863	Granzyme K	55024256	55034570	5	TRANS
cg18857784	6	NA	139656762	+	-0.804001	0.118275	1.06274e-11	2579-17	MMP9	P14780	Matrix metalloproteinase-9	46008908	46016561	20	TRANS
cg13440544	14	PTGER2	52792228	-	-1.1942	0.175676	1.06283e-11	3195-50	GNLY	P22749	Granulysin	85685175	85698852	2	TRANS
cg24313279	10	UBTD1	99302958	+	-0.938846	0.138112	1.06294e-11	5339-49	S100A9	P06702	Protein S100-A9	153357854	153361023	1	TRANS
cg09293760	1	NA	222414343	+	-0.961558	0.141454	1.06307e-11	3195-50	GNLY	P22749	Granulysin	85685175	85698852	2	TRANS
cg23990303	8	GSDMC	130760646	-	-1.23772	0.18208	1.06326e-11	9545-156	GZMK	P49863	Granzyme K	55024256	55034570	5	TRANS
cg23598140	10	NA	23721877	-	-0.568909	0.0836919	1.0633e-11	2579-17	MMP9	P14780	Matrix metalloproteinase-9	46008908	46016561	20	TRANS
cg08981702	5	PRR16	119799220	-	1.00167	0.147356	1.06339e-11	3440-7	GZMA	P12544	Granzyme A	55102646	55110252	5	TRANS
cg06786513	13	NA	107624097	+	-0.699571	0.102914	1.06339e-11	5691-2	CRISPLD2	Q9H0B8	Cysteine-rich secretory protein LCCL domain-containing 2	84819985	84920768	16	TRANS
cg14324502	9	ISCA1	88898587	-	0.889728	0.130888	1.06342e-11	3440-7	GZMA	P12544	Granzyme A	55102646	55110252	5	TRANS
cg01459014	12	FLJ41278	65332201	-	-0.956697	0.14074	1.06363e-11	9545-156	GZMK	P49863	Granzyme K	55024256	55034570	5	TRANS
cg12072833	8	GPR20	142368078	+	-1.06925	0.157299	1.06376e-11	3440-7	GZMA	P12544	Granzyme A	55102646	55110252	5	TRANS
cg23641237	14	NA	106321870	-	-1.18057	0.173674	1.06377e-11	5728-60	FCRL1	Q96LA6	Fc receptor-like protein 1	157820120	157794403	1	TRANS
cg26214074	2	C2orf16	27799207	+	-0.997935	0.146807	1.06379e-11	3195-50	GNLY	P22749	Granulysin	85685175	85698852	2	TRANS
cg06690548	4	SLC7A11	139162808	-	-0.660799	0.0972109	1.06393e-11	7206-20	FBP1	P09467	Fructose-1,6-bisphosphatase 1	94640249	94603133	9	TRANS
cg14665413	4	TLR6	38859728	-	-0.704044	0.103573	1.06394e-11	5339-49	S100A9	P06702	Protein S100-A9	153357854	153361023	1	TRANS
cg18792381	5	GFPT2	179781547	-	0.701946	0.103264	1.06406e-11	3440-7	GZMA	P12544	Granzyme A	55102646	55110252	5	TRANS
cg02163870	1	NA	181225043	-	-1.04303	0.153441	1.06415e-11	9545-156	GZMK	P49863	Granzyme K	55024256	55034570	5	TRANS
cg27642691	1	INSRR;NTRK1	156828819	-	0.981232	0.144351	1.06421e-11	9545-156	GZMK	P49863	Granzyme K	55024256	55034570	5	TRANS
cg11909142	20	SEC23B;SEC23B;SEC23B;SEC23B;SEC23B	18491545	+	-0.743231	0.109338	1.06427e-11	2579-17	MMP9	P14780	Matrix metalloproteinase-9	46008908	46016561	20	TRANS
cg07733719	7	MDH2	75683547	-	-0.865789	0.127368	1.06438e-11	2579-17	MMP9	P14780	Matrix metalloproteinase-9	46008908	46016561	20	TRANS
cg24317740	11	NA	35101356	-	-0.746645	0.109841	1.06438e-11	5339-49	S100A9	P06702	Protein S100-A9	153357854	153361023	1	TRANS
cg02884952	17	NA	69457911	-	-1.28258	0.188684	1.06442e-11	3195-50	GNLY	P22749	Granulysin	85685175	85698852	2	TRANS
cg06706579	3	ITIH1;ITIH1;ITIH1;ITIH1	52822276	+	1.08125	0.159065	1.06442e-11	5339-49	S100A9	P06702	Protein S100-A9	153357854	153361023	1	TRANS
cg02997111	19	CYP2S1	41698906	-	0.850238	0.125081	1.06447e-11	3195-50	GNLY	P22749	Granulysin	85685175	85698852	2	TRANS
cg09948419	7	MYO1G	45019965	+	-0.819253	0.120523	1.0645e-11	3195-50	GNLY	P22749	Granulysin	85685175	85698852	2	TRANS
cg00000807	2	KLHL29	23913414	+	-1.24338	0.182918	1.06462e-11	3440-7	GZMA	P12544	Granzyme A	55102646	55110252	5	TRANS
cg22146571	15	NA	35563860	-	-1.21183	0.178277	1.06471e-11	3195-50	GNLY	P22749	Granulysin	85685175	85698852	2	TRANS
cg11964383	3	NA	38028110	-	-1.4291	0.210241	1.06473e-11	3195-50	GNLY	P22749	Granulysin	85685175	85698852	2	TRANS
cg18315468	2	DGKD;DGKD	234330835	-	0.736689	0.108377	1.06474e-11	5852-6	S100A12	P80511	Protein S100-A12	153375621	153373711	1	TRANS
cg08764090	9	TXNDC8;TXNDC8;TXNDC8	113096538	+	0.871339	0.128186	1.06476e-11	3440-7	GZMA	P12544	Granzyme A	55102646	55110252	5	TRANS
cg14488087	8	COL14A1	121139602	+	-1.23386	0.181517	1.06481e-11	3195-50	GNLY	P22749	Granulysin	85685175	85698852	2	TRANS
cg05630994	5	COL23A1	177764969	-	-0.780114	0.114766	1.06481e-11	3195-50	GNLY	P22749	Granulysin	85685175	85698852	2	TRANS
cg24178686	2	NA	113458383	-	-0.671953	0.0988536	1.06482e-11	5339-49	S100A9	P06702	Protein S100-A9	153357854	153361023	1	TRANS
cg05297088	14	NA	88339576	+	-1.06125	0.156125	1.06485e-11	3440-7	GZMA	P12544	Granzyme A	55102646	55110252	5	TRANS
cg23325999	19	PTPRS;PTPRS;PTPRS;PTPRS	5217431	+	-1.1607	0.170756	1.06493e-11	3440-7	GZMA	P12544	Granzyme A	55102646	55110252	5	TRANS
cg16576545	10	NA	71417941	+	-1.37176	0.201805	1.06507e-11	9545-156	GZMK	P49863	Granzyme K	55024256	55034570	5	TRANS
cg07768388	7	NA	105847641	-	-1.19134	0.175264	1.06537e-11	3440-7	GZMA	P12544	Granzyme A	55102646	55110252	5	TRANS
cg09268854	7	TPK1;TPK1	144436437	+	-1.11962	0.164713	1.06538e-11	3324-51	LY9	Q9HBG7	T-lymphocyte surface antigen Ly-9	160796074	160828261	1	TRANS
cg18433507	7	NA	137836679	-	-1.50071	0.220778	1.06546e-11	3195-50	GNLY	P22749	Granulysin	85685175	85698852	2	TRANS
cg13255035	11	RELA;RELA	65423457	+	-1.25324	0.184371	1.06555e-11	5339-49	S100A9	P06702	Protein S100-A9	153357854	153361023	1	TRANS
cg22257008	6	NA	113754264	-	-0.703936	0.10356	1.0656e-11	2579-17	MMP9	P14780	Matrix metalloproteinase-9	46008908	46016561	20	TRANS
cg03054432	1	NA	65721125	-	0.854238	0.125672	1.06563e-11	3440-7	GZMA	P12544	Granzyme A	55102646	55110252	5	TRANS
cg02730804	5	GRAMD3;GRAMD3;GRAMD3;GRAMD3;GRAMD3	125799820	-	0.939457	0.138209	1.06567e-11	5852-6	S100A12	P80511	Protein S100-A12	153375621	153373711	1	TRANS
cg14121142	12	DDN	49391363	-	0.782149	0.115067	1.06573e-11	3440-7	GZMA	P12544	Granzyme A	55102646	55110252	5	TRANS
cg10626251	2	PLA2R1;PLA2R1;PLA2R1	160912314	+	-0.849924	0.125038	1.06576e-11	3195-50	GNLY	P22749	Granulysin	85685175	85698852	2	TRANS
cg07757358	3	LPP;FLJ42393	187897193	+	-1.22121	0.179661	1.06583e-11	5728-60	FCRL1	Q96LA6	Fc receptor-like protein 1	157820120	157794403	1	TRANS
cg13333954	12	NA	1098663	+	0.843362	0.124073	1.06596e-11	3440-7	GZMA	P12544	Granzyme A	55102646	55110252	5	TRANS
cg04574090	11	KCNE3	74178749	+	0.742792	0.109278	1.06599e-11	3195-50	GNLY	P22749	Granulysin	85685175	85698852	2	TRANS
cg05169135	17	NA	10179105	+	-1.3417	0.197388	1.06602e-11	9545-156	GZMK	P49863	Granzyme K	55024256	55034570	5	TRANS
cg15382659	6	NA	166205200	+	-1.46331	0.215279	1.06602e-11	3195-50	GNLY	P22749	Granulysin	85685175	85698852	2	TRANS
cg27086701	5	SLC1A3;SLC1A3;SLC1A3;SLC1A3	36680436	+	-0.593881	0.0873703	1.06604e-11	2579-17	MMP9	P14780	Matrix metalloproteinase-9	46008908	46016561	20	TRANS
cg18728720	1	NA	200442533	+	0.779236	0.11464	1.06624e-11	5339-49	S100A9	P06702	Protein S100-A9	153357854	153361023	1	TRANS
cg02795356	2	NA	121137369	-	-1.10657	0.162797	1.06625e-11	3195-50	GNLY	P22749	Granulysin	85685175	85698852	2	TRANS
cg07853937	10	NA	99168546	-	-0.652215	0.0959527	1.06631e-11	2579-17	MMP9	P14780	Matrix metalloproteinase-9	46008908	46016561	20	TRANS
cg26832294	4	TNIP3;TNIP3	122078348	+	0.426748	0.0627825	1.0664e-11	7968-15	CRTAM	O95727	Cytotoxic and regulatory T-cell molecule	122838500	122872643	11	TRANS
cg01956297	18	NA	54111551	+	-0.542088	0.0797512	1.06643e-11	2579-17	MMP9	P14780	Matrix metalloproteinase-9	46008908	46016561	20	TRANS
cg21439917	7	NA	20636390	-	-0.987757	0.145318	1.06656e-11	9545-156	GZMK	P49863	Granzyme K	55024256	55034570	5	TRANS
cg19684498	16	NA	69438713	-	-1.01065	0.148686	1.06696e-11	9545-156	GZMK	P49863	Granzyme K	55024256	55034570	5	TRANS
cg17186168	2	NTSR2	11810403	+	0.581141	0.0854977	1.06701e-11	9545-156	GZMK	P49863	Granzyme K	55024256	55034570	5	TRANS
cg25940689	9	NA	4879780	-	-1.40632	0.206898	1.06706e-11	3195-50	GNLY	P22749	Granulysin	85685175	85698852	2	TRANS
cg12551813	1	CAMSAP1L1	200781121	-	-1.04897	0.154325	1.0672e-11	5339-49	S100A9	P06702	Protein S100-A9	153357854	153361023	1	TRANS
cg01030534	7	FAM115A	143579698	+	0.491811	0.0723557	1.06724e-11	3440-7	GZMA	P12544	Granzyme A	55102646	55110252	5	TRANS
cg06525993	15	TJP1;TJP1	30106104	-	-1.28373	0.188864	1.06731e-11	3195-50	GNLY	P22749	Granulysin	85685175	85698852	2	TRANS
cg27297662	21	TIAM1	32509317	+	-0.625963	0.0920925	1.06733e-11	5339-49	S100A9	P06702	Protein S100-A9	153357854	153361023	1	TRANS
cg07596482	17	FZD2	42633968	+	-1.27185	0.187117	1.06736e-11	9545-156	GZMK	P49863	Granzyme K	55024256	55034570	5	TRANS
cg21242144	5	LOC728264;MIR143	148808487	+	-0.815562	0.119987	1.06737e-11	2579-17	MMP9	P14780	Matrix metalloproteinase-9	46008908	46016561	20	TRANS
cg06195428	12	VDR;VDR;VDR	48295148	+	-0.689098	0.101381	1.06744e-11	5691-2	CRISPLD2	Q9H0B8	Cysteine-rich secretory protein LCCL domain-containing 2	84819985	84920768	16	TRANS
cg04274830	4	SCARB2;SCARB2	77129606	-	0.640984	0.0943025	1.06745e-11	3440-7	GZMA	P12544	Granzyme A	55102646	55110252	5	TRANS
cg07708637	6	NA	135470692	-	0.562795	0.0827993	1.06747e-11	3324-51	LY9	Q9HBG7	T-lymphocyte surface antigen Ly-9	160796074	160828261	1	TRANS
cg16343788	19	ZNF433;ZNF433;ZNF433;ZNF433;ZNF433;ZNF433	12146895	-	1.11591	0.164174	1.0675e-11	3195-50	GNLY	P22749	Granulysin	85685175	85698852	2	TRANS
cg25242561	2	NA	195086870	+	-1.05978	0.155916	1.0675e-11	3440-7	GZMA	P12544	Granzyme A	55102646	55110252	5	TRANS
cg12274324	9	PDCL	125583959	+	0.612769	0.0901517	1.06755e-11	3440-7	GZMA	P12544	Granzyme A	55102646	55110252	5	TRANS
cg15511549	4	NA	42342653	+	-0.827119	0.121687	1.06764e-11	3324-51	LY9	Q9HBG7	T-lymphocyte surface antigen Ly-9	160796074	160828261	1	TRANS
cg06642074	9	NA	140193900	-	-1.1953	0.175855	1.06767e-11	3324-51	LY9	Q9HBG7	T-lymphocyte surface antigen Ly-9	160796074	160828261	1	TRANS
cg12987318	6	RAET1E-AS1;RAET1E-AS1	150219675	-	-1.06003	0.155954	1.06778e-11	6713-4	LRP11	Q86VZ4	Low-density lipoprotein receptor-related protein 11	149864359	149818757	6	CIS
cg15974646	2	NA	238349970	+	0.831487	0.12233	1.06781e-11	2579-17	MMP9	P14780	Matrix metalloproteinase-9	46008908	46016561	20	TRANS
cg22301128	4	ART3;ART3;ART3	77011716	+	0.637169	0.0937422	1.06795e-11	3195-50	GNLY	P22749	Granulysin	85685175	85698852	2	TRANS
cg23363039	12	ANO2	6056642	-	-1.24427	0.183062	1.06815e-11	9545-156	GZMK	P49863	Granzyme K	55024256	55034570	5	TRANS
cg13706365	10	USP6NL;USP6NL	11504219	-	-0.761459	0.112029	1.06819e-11	5691-2	CRISPLD2	Q9H0B8	Cysteine-rich secretory protein LCCL domain-containing 2	84819985	84920768	16	TRANS
cg04563122	11	CADM1;CADM1;CADM1;CADM1;CADM1	115250800	-	-0.905508	0.133222	1.0682e-11	9545-156	GZMK	P49863	Granzyme K	55024256	55034570	5	TRANS
cg24300995	1	NA	56899850	+	-0.903278	0.132894	1.06822e-11	3324-51	LY9	Q9HBG7	T-lymphocyte surface antigen Ly-9	160796074	160828261	1	TRANS
cg11450241	17	NA	59567961	-	-1.44987	0.213311	1.06827e-11	3195-50	GNLY	P22749	Granulysin	85685175	85698852	2	TRANS
cg24575926	10	NA	76510810	-	-0.74329	0.109356	1.06828e-11	9545-156	GZMK	P49863	Granzyme K	55024256	55034570	5	TRANS
cg18868509	1	NA	36390633	+	1.13922	0.167607	1.06832e-11	5691-2	CRISPLD2	Q9H0B8	Cysteine-rich secretory protein LCCL domain-containing 2	84819985	84920768	16	TRANS
cg12765340	11	ZBTB3	62522365	-	-1.50061	0.220776	1.06846e-11	5339-49	S100A9	P06702	Protein S100-A9	153357854	153361023	1	TRANS
cg16973535	10	NA	65460155	+	-0.848021	0.124765	1.06852e-11	3324-51	LY9	Q9HBG7	T-lymphocyte surface antigen Ly-9	160796074	160828261	1	TRANS
cg26613271	8	NA	108245582	-	-0.893833	0.131505	1.06872e-11	9545-156	GZMK	P49863	Granzyme K	55024256	55034570	5	TRANS
cg24323958	1	SLC25A24	108741884	-	-0.636364	0.0936253	1.06874e-11	4126-22	BPI	P17213	Bactericidal permeability-increasing protein	38304150	38337505	20	TRANS
cg14058739	10	ANK3;ANK3	62333312	+	-0.779576	0.114696	1.06885e-11	9545-156	GZMK	P49863	Granzyme K	55024256	55034570	5	TRANS
cg04694761	7	CALD1;CALD1;CALD1;CALD1;CALD1	134635101	-	-1.49965	0.220637	1.06896e-11	3195-50	GNLY	P22749	Granulysin	85685175	85698852	2	TRANS
cg15506609	7	HOXA9	27206073	-	0.542427	0.0798057	1.06939e-11	3440-7	GZMA	P12544	Granzyme A	55102646	55110252	5	TRANS
cg15425794	21	NA	43820702	-	-0.793637	0.116766	1.06942e-11	3440-7	GZMA	P12544	Granzyme A	55102646	55110252	5	TRANS
cg01369114	22	TCN2	31002991	+	0.694774	0.10222	1.06943e-11	3195-50	GNLY	P22749	Granulysin	85685175	85698852	2	TRANS
cg13044506	20	EPB41L1;EPB41L1;EPB41L1;EPB41L1	34710290	-	-1.2062	0.177465	1.06944e-11	9545-156	GZMK	P49863	Granzyme K	55024256	55034570	5	TRANS
cg23475018	3	KALRN	124277638	-	-1.1699	0.172124	1.06946e-11	3440-7	GZMA	P12544	Granzyme A	55102646	55110252	5	TRANS
cg19052008	8	CASC8	128417150	-	-0.710137	0.104481	1.06958e-11	2579-17	MMP9	P14780	Matrix metalloproteinase-9	46008908	46016561	20	TRANS
cg06149863	15	DMXL2;DMXL2;DMXL2	51915965	+	0.673464	0.0990854	1.06964e-11	3440-7	GZMA	P12544	Granzyme A	55102646	55110252	5	TRANS
cg04313565	16	XYLT1	17561865	+	0.644271	0.0947903	1.06972e-11	9545-156	GZMK	P49863	Granzyme K	55024256	55034570	5	TRANS
cg17650305	3	IQSEC1;IQSEC1	13001450	+	0.578499	0.0851135	1.06975e-11	3324-51	LY9	Q9HBG7	T-lymphocyte surface antigen Ly-9	160796074	160828261	1	TRANS
cg15459688	5	NA	55594154	-	-0.834227	0.122738	1.06978e-11	3440-7	GZMA	P12544	Granzyme A	55102646	55110252	5	CIS
cg01372721	15	CASC4;CASC4	44686484	+	-0.680771	0.100161	1.06992e-11	5691-2	CRISPLD2	Q9H0B8	Cysteine-rich secretory protein LCCL domain-containing 2	84819985	84920768	16	TRANS
cg13955836	11	SORL1	121436057	-	-0.710826	0.104583	1.07e-11	5339-49	S100A9	P06702	Protein S100-A9	153357854	153361023	1	TRANS
cg01627616	4	JADE1;JADE1;JADE1;JADE1;JADE1;JADE1;JADE1;JADE1	129752499	+	0.719159	0.10581	1.07018e-11	3440-7	GZMA	P12544	Granzyme A	55102646	55110252	5	TRANS
cg09113939	16	NA	89674844	+	-1.45177	0.213598	1.0703e-11	9545-156	GZMK	P49863	Granzyme K	55024256	55034570	5	TRANS
cg21636547	10	OR13A1	45804715	-	-0.870603	0.128092	1.07033e-11	3324-51	LY9	Q9HBG7	T-lymphocyte surface antigen Ly-9	160796074	160828261	1	TRANS
cg20698945	17	RARA;RARA;RARA	38495601	-	-0.990806	0.145778	1.07042e-11	2579-17	MMP9	P14780	Matrix metalloproteinase-9	46008908	46016561	20	TRANS
cg09603306	10	TCF7L2;TCF7L2;TCF7L2;TCF7L2;TCF7L2;TCF7L2;TCF7L2;TCF7L2;TCF7L2;TCF7L2;TCF7L2;TCF7L2;TCF7L2	114781546	-	-1.30614	0.192172	1.07042e-11	3440-7	GZMA	P12544	Granzyme A	55102646	55110252	5	TRANS
cg00543976	1	ADORA3	112058750	+	0.614055	0.0903462	1.07053e-11	3324-51	LY9	Q9HBG7	T-lymphocyte surface antigen Ly-9	160796074	160828261	1	TRANS
cg23850321	2	RPS7	3626670	+	-1.14727	0.168799	1.07055e-11	3324-51	LY9	Q9HBG7	T-lymphocyte surface antigen Ly-9	160796074	160828261	1	TRANS
cg23750514	11	KCNQ1;KCNQ1	2790418	-	-0.903153	0.132882	1.07058e-11	3324-51	LY9	Q9HBG7	T-lymphocyte surface antigen Ly-9	160796074	160828261	1	TRANS
cg20079753	17	NA	44985992	-	-0.9448	0.139009	1.07058e-11	3324-51	LY9	Q9HBG7	T-lymphocyte surface antigen Ly-9	160796074	160828261	1	TRANS
cg19092837	1	KIF1B;KIF1B	10271724	-	-0.653414	0.0961374	1.07066e-11	5691-2	CRISPLD2	Q9H0B8	Cysteine-rich secretory protein LCCL domain-containing 2	84819985	84920768	16	TRANS
cg09862861	9	LCN8	139652030	-	-0.474082	0.0697522	1.07067e-11	17210-2	TCL1A	P56279	T-cell leukemia/lymphoma protein 1A	95714196	95709947	14	TRANS
cg15739863	10	CDH23;CDH23;CDH23;CDH23;CDH23	73217201	-	-1.19353	0.175606	1.07069e-11	9545-156	GZMK	P49863	Granzyme K	55024256	55034570	5	TRANS
cg01479187	2	NA	43158610	-	-0.650287	0.0956775	1.07074e-11	5691-2	CRISPLD2	Q9H0B8	Cysteine-rich secretory protein LCCL domain-containing 2	84819985	84920768	16	TRANS
cg13289177	2	LIMS1;LIMS1;LIMS1	109204340	+	-0.727373	0.107019	1.07076e-11	2579-17	MMP9	P14780	Matrix metalloproteinase-9	46008908	46016561	20	TRANS
cg21186966	4	STK32B	5401430	-	-1.0747	0.158122	1.07076e-11	3324-51	LY9	Q9HBG7	T-lymphocyte surface antigen Ly-9	160796074	160828261	1	TRANS
cg15239627	7	C7orf58	120918492	-	-0.958225	0.140985	1.0708e-11	9545-156	GZMK	P49863	Granzyme K	55024256	55034570	5	TRANS
cg20530843	3	CRELD1;CRELD1;CRELD1	9976241	+	-1.27602	0.187743	1.07089e-11	7628-40	CRELD1	Q96HD1	Cysteine-rich with EGF-like domain protein 1	9933793	9945413	3	CIS
cg02883602	4	NA	152182491	-	-1.3215	0.194435	1.0709e-11	3440-7	GZMA	P12544	Granzyme A	55102646	55110252	5	TRANS
cg21515785	5	FAM174A	99886768	+	-0.773644	0.113828	1.0709e-11	5691-2	CRISPLD2	Q9H0B8	Cysteine-rich secretory protein LCCL domain-containing 2	84819985	84920768	16	TRANS
cg04562970	16	NA	30459538	-	-1.01383	0.149166	1.07092e-11	3324-51	LY9	Q9HBG7	T-lymphocyte surface antigen Ly-9	160796074	160828261	1	TRANS
cg18311636	12	PRPF40B;PRPF40B	50021913	+	1.10097	0.161988	1.07112e-11	5339-49	S100A9	P06702	Protein S100-A9	153357854	153361023	1	TRANS
cg03516335	11	CLPB	72122809	-	-0.666844	0.0981143	1.07112e-11	5339-49	S100A9	P06702	Protein S100-A9	153357854	153361023	1	TRANS
cg13577149	5	C5orf20	134783581	-	-1.14724	0.168797	1.0712e-11	5728-60	FCRL1	Q96LA6	Fc receptor-like protein 1	157820120	157794403	1	TRANS
cg24769774	8	OXR1;OXR1	107410684	+	-1.23429	0.181605	1.07122e-11	3324-51	LY9	Q9HBG7	T-lymphocyte surface antigen Ly-9	160796074	160828261	1	TRANS
cg14598721	7	GRB10;GRB10;GRB10;GRB10	50665171	-	-1.22738	0.180589	1.07143e-11	9545-156	GZMK	P49863	Granzyme K	55024256	55034570	5	TRANS
cg08411363	1	LYPLAL1-AS1	219328302	-	-1.77603	0.261314	1.07149e-11	9545-156	GZMK	P49863	Granzyme K	55024256	55034570	5	TRANS
cg16727538	1	C1orf213;C1orf213;ZNF436;C1orf213;ZNF436;ZNF436	23696209	-	1.0884	0.16014	1.07151e-11	3195-50	GNLY	P22749	Granulysin	85685175	85698852	2	TRANS
cg05775492	16	NA	86258717	+	-1.34715	0.198211	1.07152e-11	3195-50	GNLY	P22749	Granulysin	85685175	85698852	2	TRANS
cg01593673	17	HOXB3	46648014	+	-1.24513	0.1832	1.07164e-11	5339-49	S100A9	P06702	Protein S100-A9	153357854	153361023	1	TRANS
cg12508624	11	THY1	119293780	+	0.787675	0.115894	1.07166e-11	3195-50	GNLY	P22749	Granulysin	85685175	85698852	2	TRANS
cg12781518	6	NA	32236003	+	-0.876911	0.129024	1.07176e-11	17210-2	TCL1A	P56279	T-cell leukemia/lymphoma protein 1A	95714196	95709947	14	TRANS
cg09551155	1	NA	209559561	+	1.02629	0.151002	1.0718e-11	5339-49	S100A9	P06702	Protein S100-A9	153357854	153361023	1	TRANS
cg19781088	18	NEDD4L;NEDD4L;NEDD4L;NEDD4L	55734767	+	-1.26965	0.186809	1.07193e-11	9545-156	GZMK	P49863	Granzyme K	55024256	55034570	5	TRANS
cg23205454	15	NA	82379883	+	-1.03647	0.1525	1.07196e-11	9545-156	GZMK	P49863	Granzyme K	55024256	55034570	5	TRANS
cg19499844	10	RBM20	112411456	+	0.995027	0.146403	1.07208e-11	3440-7	GZMA	P12544	Granzyme A	55102646	55110252	5	TRANS
cg04757411	13	LMO7	76259545	+	-0.88561	0.130304	1.07212e-11	3440-7	GZMA	P12544	Granzyme A	55102646	55110252	5	TRANS
cg11457536	5	MCC;MCC	112581432	-	-1.04621	0.153935	1.07218e-11	9545-156	GZMK	P49863	Granzyme K	55024256	55034570	5	TRANS
cg26245420	22	CYTH4	37696724	-	0.692174	0.101843	1.07222e-11	9545-156	GZMK	P49863	Granzyme K	55024256	55034570	5	TRANS
cg02973778	6	NUP153;NUP153;NUP153	17634009	-	-0.772235	0.113623	1.07222e-11	3324-51	LY9	Q9HBG7	T-lymphocyte surface antigen Ly-9	160796074	160828261	1	TRANS
cg19445690	2	NA	74210890	+	-1.00311	0.147593	1.07225e-11	2579-17	MMP9	P14780	Matrix metalloproteinase-9	46008908	46016561	20	TRANS
cg18686121	3	MCF2L2	182951926	+	0.768326	0.113048	1.07226e-11	3440-7	GZMA	P12544	Granzyme A	55102646	55110252	5	TRANS
cg11151976	17	CD300LD	72577570	-	-1.32061	0.194309	1.07233e-11	3440-7	GZMA	P12544	Granzyme A	55102646	55110252	5	TRANS
cg10700773	1	NBPF8;NBPF8;NBPF8	147808262	+	0.808221	0.118918	1.07239e-11	9545-156	GZMK	P49863	Granzyme K	55024256	55034570	5	TRANS
cg08839210	17	RAB34;RAB34;RAB34;RAB34;RAB34;RAB34;RAB34	27045048	+	0.832274	0.122457	1.07241e-11	9545-156	GZMK	P49863	Granzyme K	55024256	55034570	5	TRANS
cg06281928	5	NA	57742982	-	-1.32515	0.194977	1.07256e-11	9545-156	GZMK	P49863	Granzyme K	55024256	55034570	5	CIS
cg09231637	9	CCDC183-AS1;RABL6;RABL6;RABL6	139703569	-	-0.860569	0.126621	1.07272e-11	5339-49	S100A9	P06702	Protein S100-A9	153357854	153361023	1	TRANS
cg24232388	10	NA	64752050	+	-1.05157	0.154724	1.07273e-11	3195-50	GNLY	P22749	Granulysin	85685175	85698852	2	TRANS
cg20741864	6	NA	52096767	+	-0.655851	0.0965001	1.07279e-11	3440-7	GZMA	P12544	Granzyme A	55102646	55110252	5	TRANS
cg01679866	22	NA	23262905	+	-1.45314	0.213811	1.07294e-11	9545-156	GZMK	P49863	Granzyme K	55024256	55034570	5	TRANS
cg15411569	5	NA	141948431	-	-0.979847	0.144172	1.073e-11	9545-156	GZMK	P49863	Granzyme K	55024256	55034570	5	TRANS
cg07956068	16	NA	85360320	+	-0.783346	0.11526	1.07303e-11	5691-2	CRISPLD2	Q9H0B8	Cysteine-rich secretory protein LCCL domain-containing 2	84819985	84920768	16	CIS
cg19203115	18	B4GALT6	29263741	-	0.771605	0.113532	1.07307e-11	9545-156	GZMK	P49863	Granzyme K	55024256	55034570	5	TRANS
cg26231761	1	AJAP1;AJAP1	4744796	-	-1.06258	0.156346	1.07326e-11	3440-7	GZMA	P12544	Granzyme A	55102646	55110252	5	TRANS
cg00464852	14	RAD51B;RAD51B;RAD51B	68610155	+	-0.652107	0.0959502	1.07332e-11	5691-2	CRISPLD2	Q9H0B8	Cysteine-rich secretory protein LCCL domain-containing 2	84819985	84920768	16	TRANS
cg08235041	17	ANKFN1	54280834	-	0.920047	0.135374	1.07333e-11	5339-49	S100A9	P06702	Protein S100-A9	153357854	153361023	1	TRANS
cg17463083	17	ERN1	62153284	-	0.64384	0.0947338	1.07335e-11	9545-156	GZMK	P49863	Granzyme K	55024256	55034570	5	TRANS
cg11448856	3	ATP2B2;ATP2B2	10394658	-	-1.00436	0.14778	1.07336e-11	3324-51	LY9	Q9HBG7	T-lymphocyte surface antigen Ly-9	160796074	160828261	1	TRANS
cg07114727	10	NA	89864142	-	0.759394	0.111737	1.07351e-11	3195-50	GNLY	P22749	Granulysin	85685175	85698852	2	TRANS
cg16402252	18	PSMG2;CEP76;CEP76;CEP76	12679466	-	-0.650891	0.0957717	1.07361e-11	5339-49	S100A9	P06702	Protein S100-A9	153357854	153361023	1	TRANS
cg17568671	13	PARP4	25079332	+	-0.995885	0.146534	1.07365e-11	5339-49	S100A9	P06702	Protein S100-A9	153357854	153361023	1	TRANS
cg11358405	15	NA	91382972	+	0.664651	0.0977964	1.07366e-11	9545-156	GZMK	P49863	Granzyme K	55024256	55034570	5	TRANS
cg06801419	5	NA	145756584	+	-1.02885	0.151385	1.07367e-11	3324-51	LY9	Q9HBG7	T-lymphocyte surface antigen Ly-9	160796074	160828261	1	TRANS
cg11938865	1	PLA2G2D;PLA2G2D	20445793	-	-1.69364	0.249202	1.07372e-11	9545-156	GZMK	P49863	Granzyme K	55024256	55034570	5	TRANS
cg20771569	11	MAP3K11	65379511	-	0.86554	0.127356	1.07382e-11	3195-50	GNLY	P22749	Granulysin	85685175	85698852	2	TRANS
cg26639865	21	NA	39675366	+	-0.837979	0.1233	1.07384e-11	9545-156	GZMK	P49863	Granzyme K	55024256	55034570	5	TRANS
cg16154073	3	CMTM7;CMTM7	32433121	-	-1.33715	0.196748	1.07389e-11	3440-7	GZMA	P12544	Granzyme A	55102646	55110252	5	TRANS
cg24008263	4	INTU	128553694	-	0.778932	0.114612	1.07393e-11	9545-156	GZMK	P49863	Granzyme K	55024256	55034570	5	TRANS
cg00269041	5	CYFIP2;CYFIP2;CYFIP2;CYFIP2	156698625	-	-1.21185	0.178312	1.07416e-11	3440-7	GZMA	P12544	Granzyme A	55102646	55110252	5	TRANS
cg08917944	16	NA	69430710	+	-0.540028	0.0794604	1.07419e-11	5691-2	CRISPLD2	Q9H0B8	Cysteine-rich secretory protein LCCL domain-containing 2	84819985	84920768	16	TRANS
cg09671951	10	C10orf26;C10orf26	104556332	-	0.713963	0.105054	1.07429e-11	3324-51	LY9	Q9HBG7	T-lymphocyte surface antigen Ly-9	160796074	160828261	1	TRANS
cg17630073	8	FAM49B;FAM49B	131007500	+	0.824915	0.121379	1.0743e-11	3291-30	FCER2	P06734	Low affinity immunoglobulin epsilon Fc receptor	7702146	7688758	19	TRANS
cg26708048	17	NA	7087655	-	0.80852	0.118967	1.07432e-11	3324-51	LY9	Q9HBG7	T-lymphocyte surface antigen Ly-9	160796074	160828261	1	TRANS
cg04159878	1	NA	110179127	+	-0.653378	0.096139	1.07433e-11	5691-2	CRISPLD2	Q9H0B8	Cysteine-rich secretory protein LCCL domain-containing 2	84819985	84920768	16	TRANS
cg01399214	16	COG4;COG4	70524458	-	-0.777508	0.114404	1.07433e-11	5691-2	CRISPLD2	Q9H0B8	Cysteine-rich secretory protein LCCL domain-containing 2	84819985	84920768	16	TRANS
cg24968336	19	KCNK6	38810212	+	0.86908	0.127878	1.07438e-11	9545-156	GZMK	P49863	Granzyme K	55024256	55034570	5	TRANS
cg05661149	5	RAI14;RAI14;RAI14	34673551	+	-1.63605	0.240732	1.07443e-11	9545-156	GZMK	P49863	Granzyme K	55024256	55034570	5	TRANS
cg08000216	2	TEX41	145452302	-	0.875527	0.128827	1.0746e-11	9545-156	GZMK	P49863	Granzyme K	55024256	55034570	5	TRANS
cg26477856	12	DGKA;DGKA;DGKA;DGKA	56324915	+	1.19085	0.175225	1.07467e-11	5339-49	S100A9	P06702	Protein S100-A9	153357854	153361023	1	TRANS
cg24629939	10	NA	120535217	-	-0.732325	0.107756	1.07469e-11	5691-2	CRISPLD2	Q9H0B8	Cysteine-rich secretory protein LCCL domain-containing 2	84819985	84920768	16	TRANS
cg18731680	22	COMT;COMT;COMT;COMT	19953712	+	-0.733936	0.107994	1.07511e-11	5691-2	CRISPLD2	Q9H0B8	Cysteine-rich secretory protein LCCL domain-containing 2	84819985	84920768	16	TRANS
cg20593353	12	NA	113941889	+	-1.0355	0.152368	1.07517e-11	9545-156	GZMK	P49863	Granzyme K	55024256	55034570	5	TRANS
cg08614481	6	HTR1B	78173250	-	0.800839	0.117839	1.07532e-11	3195-50	GNLY	P22749	Granulysin	85685175	85698852	2	TRANS
cg11544308	1	LINC01135;LINC01135;LINC01135	59320324	-	-0.713183	0.104941	1.07533e-11	2579-17	MMP9	P14780	Matrix metalloproteinase-9	46008908	46016561	20	TRANS
cg07829146	2	NA	237976888	-	-0.74795	0.110057	1.07536e-11	5339-49	S100A9	P06702	Protein S100-A9	153357854	153361023	1	TRANS
cg16624482	21	UMODL1;UMODL1	43548126	-	-0.589516	0.0867443	1.07543e-11	5691-2	CRISPLD2	Q9H0B8	Cysteine-rich secretory protein LCCL domain-containing 2	84819985	84920768	16	TRANS
cg11124069	4	MGST2;MGST2;MGST2;MGST2	140586693	-	-0.724042	0.106539	1.07546e-11	5691-2	CRISPLD2	Q9H0B8	Cysteine-rich secretory protein LCCL domain-containing 2	84819985	84920768	16	TRANS
cg13708803	8	NA	138898243	+	-1.2575	0.185034	1.07551e-11	3324-51	LY9	Q9HBG7	T-lymphocyte surface antigen Ly-9	160796074	160828261	1	TRANS
cg16283183	3	LIMD1	45718805	+	-0.673158	0.0990519	1.07553e-11	2579-17	MMP9	P14780	Matrix metalloproteinase-9	46008908	46016561	20	TRANS
cg03396247	5	IQGAP2	75764790	+	-0.748607	0.110154	1.07574e-11	5691-2	CRISPLD2	Q9H0B8	Cysteine-rich secretory protein LCCL domain-containing 2	84819985	84920768	16	TRANS
cg20230864	2	METTL5;METTL5;METTL5	170676842	+	-0.818714	0.12047	1.07577e-11	9545-156	GZMK	P49863	Granzyme K	55024256	55034570	5	TRANS
cg25386282	21	NA	15731346	-	-0.998624	0.146944	1.07589e-11	9545-156	GZMK	P49863	Granzyme K	55024256	55034570	5	TRANS
cg12065750	2	DHRS9;DHRS9;DHRS9;DHRS9	169929133	+	0.781482	0.114992	1.07591e-11	9545-156	GZMK	P49863	Granzyme K	55024256	55034570	5	TRANS
cg04791659	15	FURIN;FURIN;FURIN	91415812	+	0.764732	0.112527	1.07591e-11	9545-156	GZMK	P49863	Granzyme K	55024256	55034570	5	TRANS
cg05161682	13	COL4A2	111107167	-	-1.13063	0.166369	1.07601e-11	3195-50	GNLY	P22749	Granulysin	85685175	85698852	2	TRANS
cg04136321	6	ATF6B;ATF6B	32093933	+	-1.11991	0.164791	1.07607e-11	2579-17	MMP9	P14780	Matrix metalloproteinase-9	46008908	46016561	20	TRANS
cg25117333	2	MSH6;MSH6;MSH6;MSH6	48031924	-	-0.566922	0.083421	1.07625e-11	5691-2	CRISPLD2	Q9H0B8	Cysteine-rich secretory protein LCCL domain-containing 2	84819985	84920768	16	TRANS
cg23837520	1	IL23R	67659645	-	0.994742	0.146374	1.07638e-11	5339-49	S100A9	P06702	Protein S100-A9	153357854	153361023	1	TRANS
cg01414124	7	NA	152292768	+	-1.13601	0.167161	1.07641e-11	3324-51	LY9	Q9HBG7	T-lymphocyte surface antigen Ly-9	160796074	160828261	1	TRANS
cg08259905	3	PTPRG	62171428	+	-0.76138	0.112035	1.07644e-11	3440-7	GZMA	P12544	Granzyme A	55102646	55110252	5	TRANS
cg21695089	17	NA	79273418	-	-0.809353	0.119095	1.07647e-11	5339-49	S100A9	P06702	Protein S100-A9	153357854	153361023	1	TRANS
cg23693078	6	SYNJ2;SYNJ2	158437903	-	-1.47265	0.216698	1.07649e-11	9545-156	GZMK	P49863	Granzyme K	55024256	55034570	5	TRANS
cg01638085	4	NA	75185356	-	-1.08664	0.159898	1.07671e-11	9545-156	GZMK	P49863	Granzyme K	55024256	55034570	5	TRANS
cg07790294	19	ARID3A	928287	-	-1.23434	0.181632	1.07673e-11	5339-49	S100A9	P06702	Protein S100-A9	153357854	153361023	1	TRANS
cg13658947	18	ZNF516	74179732	-	0.767855	0.112989	1.07687e-11	9545-156	GZMK	P49863	Granzyme K	55024256	55034570	5	TRANS
cg02837364	19	DNM2;DNM2;DNM2;DNM2;DNM2	10873211	-	1.30044	0.191358	1.07688e-11	5339-49	S100A9	P06702	Protein S100-A9	153357854	153361023	1	TRANS
cg12224393	14	NRXN3;NRXN3	79084021	-	-0.862576	0.126928	1.07702e-11	9545-156	GZMK	P49863	Granzyme K	55024256	55034570	5	TRANS
cg04220482	8	GGH	63952370	+	0.72391	0.106523	1.07704e-11	9545-156	GZMK	P49863	Granzyme K	55024256	55034570	5	TRANS
cg10065266	8	DPYS	105424730	+	-0.969555	0.14267	1.07723e-11	5691-2	CRISPLD2	Q9H0B8	Cysteine-rich secretory protein LCCL domain-containing 2	84819985	84920768	16	TRANS
cg13713667	14	SPTLC2	78057532	-	-0.550165	0.0809569	1.0773e-11	5691-2	CRISPLD2	Q9H0B8	Cysteine-rich secretory protein LCCL domain-containing 2	84819985	84920768	16	TRANS
cg11703639	14	LGMN;LGMN	93203599	-	-1.19639	0.176049	1.07735e-11	17210-2	TCL1A	P56279	T-cell leukemia/lymphoma protein 1A	95714196	95709947	14	CIS
cg26240237	22	NA	23133525	+	-0.979475	0.14413	1.07739e-11	3324-51	LY9	Q9HBG7	T-lymphocyte surface antigen Ly-9	160796074	160828261	1	TRANS
cg20262857	8	ZNF704	81718227	-	0.906317	0.133366	1.07774e-11	2579-17	MMP9	P14780	Matrix metalloproteinase-9	46008908	46016561	20	TRANS
cg25605243	15	OCA2	28212967	+	-1.39035	0.204593	1.078e-11	3324-51	LY9	Q9HBG7	T-lymphocyte surface antigen Ly-9	160796074	160828261	1	TRANS
cg27157434	1	PTGFRN	117529718	-	0.664521	0.0977859	1.07807e-11	5339-49	S100A9	P06702	Protein S100-A9	153357854	153361023	1	TRANS
cg23710104	12	NA	48419169	+	-1.39847	0.205788	1.07808e-11	3440-7	GZMA	P12544	Granzyme A	55102646	55110252	5	TRANS
cg12001304	2	SPHKAP;SPHKAP	229045020	+	0.794846	0.116964	1.07817e-11	3195-50	GNLY	P22749	Granulysin	85685175	85698852	2	TRANS
cg07320357	12	STAT6;STAT6;STAT6;STAT6;STAT6;STAT6;STAT6;STAT6;STAT6;STAT6;STAT6;STAT6	57493076	+	-1.12719	0.16587	1.07819e-11	2579-17	MMP9	P14780	Matrix metalloproteinase-9	46008908	46016561	20	TRANS
cg23662178	10	NA	97884383	+	-0.920096	0.135395	1.07825e-11	5691-2	CRISPLD2	Q9H0B8	Cysteine-rich secretory protein LCCL domain-containing 2	84819985	84920768	16	TRANS
cg13279855	9	NA	92476370	+	-1.07727	0.158524	1.07829e-11	3440-7	GZMA	P12544	Granzyme A	55102646	55110252	5	TRANS
cg00603186	4	SLC2A9;SLC2A9	10001816	+	-0.929024	0.136709	1.0783e-11	3324-51	LY9	Q9HBG7	T-lymphocyte surface antigen Ly-9	160796074	160828261	1	TRANS
cg19571211	2	DYSF;DYSF;DYSF;DYSF;DYSF;DYSF;DYSF;DYSF;DYSF;DYSF;DYSF;DYSF;DYSF;DYSF	71828198	-	1.08205	0.159227	1.07832e-11	5339-49	S100A9	P06702	Protein S100-A9	153357854	153361023	1	TRANS
cg08351359	1	DNAJC6;DNAJC6;DNAJC6	65797201	+	-1.18795	0.174811	1.07835e-11	3324-51	LY9	Q9HBG7	T-lymphocyte surface antigen Ly-9	160796074	160828261	1	TRANS
cg25432696	4	CXCL6	74702728	-	0.69298	0.101974	1.07839e-11	3324-51	LY9	Q9HBG7	T-lymphocyte surface antigen Ly-9	160796074	160828261	1	TRANS
cg22040627	17	SLC13A5;SLC13A5	6617030	-	0.748542	0.110151	1.07844e-11	3440-7	GZMA	P12544	Granzyme A	55102646	55110252	5	TRANS
cg11549025	7	NA	75994082	-	0.873919	0.128601	1.07854e-11	9545-156	GZMK	P49863	Granzyme K	55024256	55034570	5	TRANS
cg07685267	3	PLXNB1;PLXNB1	48461021	-	-1.40619	0.206927	1.07855e-11	3195-50	GNLY	P22749	Granulysin	85685175	85698852	2	TRANS
cg21847442	4	NA	142269464	+	-0.662286	0.097458	1.07859e-11	5339-49	S100A9	P06702	Protein S100-A9	153357854	153361023	1	TRANS
cg17321723	7	MAD1L1;MAD1L1;MAD1L1;MAD1L1;MAD1L1	2116382	-	-1.32914	0.195589	1.07864e-11	2579-17	MMP9	P14780	Matrix metalloproteinase-9	46008908	46016561	20	TRANS
cg02663352	11	CD44;CD44;CD44;CD44;CD44	35167041	-	0.819916	0.120654	1.07875e-11	5339-49	S100A9	P06702	Protein S100-A9	153357854	153361023	1	TRANS
cg19015897	17	TMEM100;TMEM100	53798372	+	-1.57481	0.23174	1.07881e-11	3195-50	GNLY	P22749	Granulysin	85685175	85698852	2	TRANS
cg26808656	1	LINC01057	95189559	-	-0.982206	0.144536	1.07888e-11	4126-22	BPI	P17213	Bactericidal permeability-increasing protein	38304150	38337505	20	TRANS
cg12307069	11	SMCO4	93271284	+	-0.641618	0.0944173	1.07898e-11	2579-17	MMP9	P14780	Matrix metalloproteinase-9	46008908	46016561	20	TRANS
cg07033604	9	NA	139496919	-	0.797019	0.117285	1.07898e-11	5339-49	S100A9	P06702	Protein S100-A9	153357854	153361023	1	TRANS
cg10418570	4	TMEM150C	83450141	-	-1.09535	0.161186	1.07904e-11	9545-156	GZMK	P49863	Granzyme K	55024256	55034570	5	TRANS
cg00127487	22	NA	29600139	-	-1.0049	0.147877	1.07905e-11	5339-49	S100A9	P06702	Protein S100-A9	153357854	153361023	1	TRANS
cg07540860	22	LOC284865	20187797	-	-1.27473	0.187583	1.0791e-11	3195-50	GNLY	P22749	Granulysin	85685175	85698852	2	TRANS
cg01128728	14	NA	76576892	+	-1.15383	0.169793	1.07916e-11	9545-156	GZMK	P49863	Granzyme K	55024256	55034570	5	TRANS
cg10024876	3	NA	69592049	+	0.847016	0.124643	1.07917e-11	3195-50	GNLY	P22749	Granulysin	85685175	85698852	2	TRANS
cg26323247	8	LOC101927066	98424718	-	-1.06948	0.15738	1.0792e-11	3195-50	GNLY	P22749	Granulysin	85685175	85698852	2	TRANS
cg06367734	21	NA	40742497	+	-0.836832	0.123145	1.07924e-11	5339-49	S100A9	P06702	Protein S100-A9	153357854	153361023	1	TRANS
cg15144116	12	SCNN1A;SCNN1A;SCNN1A;LTBR	6485598	-	-0.982113	0.144524	1.07935e-11	5339-49	S100A9	P06702	Protein S100-A9	153357854	153361023	1	TRANS
cg16404144	2	OTOS	241081142	-	-1.12427	0.165443	1.07943e-11	3440-7	GZMA	P12544	Granzyme A	55102646	55110252	5	TRANS
cg09134707	11	GUCY2EP	76410527	+	-1.69963	0.250112	1.07948e-11	9545-156	GZMK	P49863	Granzyme K	55024256	55034570	5	TRANS
cg18698032	3	EPHB3	184295216	+	-1.13382	0.166849	1.07952e-11	9545-156	GZMK	P49863	Granzyme K	55024256	55034570	5	TRANS
cg03649855	6	NA	45576388	-	-0.811891	0.119475	1.07952e-11	3195-50	GNLY	P22749	Granulysin	85685175	85698852	2	TRANS
cg15935770	14	KIAA0247	70160160	+	0.629073	0.0925723	1.07954e-11	3440-7	GZMA	P12544	Granzyme A	55102646	55110252	5	TRANS
cg12108074	11	MIR6716;PHLDB1;PHLDB1;PHLDB1	118513634	-	-1.12477	0.165518	1.07967e-11	3440-7	GZMA	P12544	Granzyme A	55102646	55110252	5	TRANS
cg25984862	13	LINC01050;LINC01050	43385644	+	-1.60235	0.235797	1.0797e-11	3195-50	GNLY	P22749	Granulysin	85685175	85698852	2	TRANS
cg14654385	11	FERMT3;FERMT3	63973006	+	-0.937483	0.137957	1.07971e-11	2579-17	MMP9	P14780	Matrix metalloproteinase-9	46008908	46016561	20	TRANS
cg17615247	1	LINC01057	95191355	+	-1.40687	0.207031	1.07979e-11	3440-7	GZMA	P12544	Granzyme A	55102646	55110252	5	TRANS
cg19988338	13	IRS2	110440179	+	0.995322	0.146469	1.07981e-11	9545-156	GZMK	P49863	Granzyme K	55024256	55034570	5	TRANS
cg00376625	10	NA	65388821	-	0.966828	0.142276	1.07984e-11	9545-156	GZMK	P49863	Granzyme K	55024256	55034570	5	TRANS
cg26508962	3	NA	139045814	-	-1.10332	0.162362	1.07991e-11	9545-156	GZMK	P49863	Granzyme K	55024256	55034570	5	TRANS
cg03116228	2	STAM2	153023874	-	0.810969	0.119341	1.07999e-11	3440-7	GZMA	P12544	Granzyme A	55102646	55110252	5	TRANS
cg06994349	9	NA	99443671	-	-1.54681	0.227626	1.08002e-11	4148-49	PAPPA	Q13219	Pappalysin-1	116153791	116402321	9	TRANS
cg11497957	8	ZNF572	125985846	+	0.450236	0.0662559	1.08004e-11	3324-51	LY9	Q9HBG7	T-lymphocyte surface antigen Ly-9	160796074	160828261	1	TRANS
cg10901187	9	NA	6693073	-	-0.951764	0.14006	1.08006e-11	17210-2	TCL1A	P56279	T-cell leukemia/lymphoma protein 1A	95714196	95709947	14	TRANS
cg06157941	3	CNTN6;CNTN6;CNTN6	1133028	+	-1.16477	0.171406	1.08016e-11	3195-50	GNLY	P22749	Granulysin	85685175	85698852	2	TRANS
cg13703613	4	TTC29;TTC29	147821162	-	-1.47818	0.217527	1.08019e-11	3440-7	GZMA	P12544	Granzyme A	55102646	55110252	5	TRANS
cg09307644	3	NA	101899213	-	0.647428	0.0952747	1.08023e-11	3195-50	GNLY	P22749	Granulysin	85685175	85698852	2	TRANS
cg20435368	3	NA	156957131	+	0.992972	0.146124	1.08024e-11	17210-2	TCL1A	P56279	T-cell leukemia/lymphoma protein 1A	95714196	95709947	14	TRANS
cg02055150	5	DAP;DAP	10730007	+	0.67508	0.099344	1.08024e-11	3195-50	GNLY	P22749	Granulysin	85685175	85698852	2	TRANS
cg06348192	20	NA	36044797	-	-1.14424	0.168385	1.08037e-11	9545-156	GZMK	P49863	Granzyme K	55024256	55034570	5	TRANS
cg23816128	17	ARHGAP44	12719002	-	-1.12252	0.165189	1.08049e-11	9545-156	GZMK	P49863	Granzyme K	55024256	55034570	5	TRANS
cg23366191	2	CASP10;CASP10;CASP10;CASP10;CASP10;CASP10;CASP10	202050132	-	0.985732	0.14506	1.08061e-11	3195-50	GNLY	P22749	Granulysin	85685175	85698852	2	TRANS
cg25948980	11	CAPN5	76777325	-	0.674175	0.0992117	1.08075e-11	3195-50	GNLY	P22749	Granulysin	85685175	85698852	2	TRANS
cg04944520	8	KHDRBS3	136485555	-	-0.694275	0.10217	1.08076e-11	3195-50	GNLY	P22749	Granulysin	85685175	85698852	2	TRANS
cg06430860	3	BTD;BTD;BTD;BTD;BTD	15651863	+	-0.584401	0.0860008	1.08088e-11	4126-22	BPI	P17213	Bactericidal permeability-increasing protein	38304150	38337505	20	TRANS
cg10990006	17	NA	65243288	+	-0.71714	0.105535	1.08089e-11	3195-50	GNLY	P22749	Granulysin	85685175	85698852	2	TRANS
cg06829969	1	PGD	10460205	-	-0.663688	0.0976688	1.08097e-11	2579-17	MMP9	P14780	Matrix metalloproteinase-9	46008908	46016561	20	TRANS
cg04813211	9	LCN2	130911555	-	-1.08212	0.159246	1.08099e-11	5852-6	S100A12	P80511	Protein S100-A12	153375621	153373711	1	TRANS
cg19702880	12	NA	111403583	-	-1.2512	0.184127	1.08106e-11	9545-156	GZMK	P49863	Granzyme K	55024256	55034570	5	TRANS
cg06969520	12	CORO1C;CORO1C;CORO1C	109090337	+	0.921493	0.135608	1.08111e-11	9545-156	GZMK	P49863	Granzyme K	55024256	55034570	5	TRANS
cg13659275	18	NA	60057186	-	-1.14747	0.168864	1.08122e-11	9545-156	GZMK	P49863	Granzyme K	55024256	55034570	5	TRANS
cg06426077	4	ARHGAP24;ARHGAP24	86728891	-	1.06382	0.156553	1.08123e-11	2579-17	MMP9	P14780	Matrix metalloproteinase-9	46008908	46016561	20	TRANS
cg27147356	5	NA	71688510	+	-1.01152	0.148857	1.08125e-11	3195-50	GNLY	P22749	Granulysin	85685175	85698852	2	TRANS
cg12010784	22	RAB36	23487588	-	0.521492	0.0767437	1.08132e-11	9545-156	GZMK	P49863	Granzyme K	55024256	55034570	5	TRANS
cg15754587	6	NA	25170368	-	-0.837675	0.123274	1.08136e-11	2579-17	MMP9	P14780	Matrix metalloproteinase-9	46008908	46016561	20	TRANS
cg19406732	6	GMDS;GMDS	1861251	-	-1.48695	0.218823	1.08137e-11	5728-60	FCRL1	Q96LA6	Fc receptor-like protein 1	157820120	157794403	1	TRANS
cg22697420	6	NA	30749611	-	-0.732583	0.107808	1.08138e-11	5339-49	S100A9	P06702	Protein S100-A9	153357854	153361023	1	TRANS
cg14879823	6	NEDD9;NEDD9	11383319	-	-1.00413	0.14777	1.08148e-11	4148-49	PAPPA	Q13219	Pappalysin-1	116153791	116402321	9	TRANS
cg17116998	1	NA	203567994	-	-0.972977	0.143186	1.08156e-11	2579-17	MMP9	P14780	Matrix metalloproteinase-9	46008908	46016561	20	TRANS
cg15067015	1	TNR	175671657	+	-0.971054	0.142903	1.0816e-11	9545-156	GZMK	P49863	Granzyme K	55024256	55034570	5	TRANS
cg12629008	1	DAB1	58625006	+	-0.757359	0.111456	1.08183e-11	3440-7	GZMA	P12544	Granzyme A	55102646	55110252	5	TRANS
cg02089409	4	IRF2	185324303	-	-0.843975	0.124202	1.08185e-11	3195-50	GNLY	P22749	Granulysin	85685175	85698852	2	TRANS
cg15307045	9	NA	75575411	+	-0.759384	0.111754	1.08191e-11	5339-49	S100A9	P06702	Protein S100-A9	153357854	153361023	1	TRANS
cg07031680	3	BTLA;BTLA	112216959	+	0.620629	0.091334	1.08191e-11	5691-2	CRISPLD2	Q9H0B8	Cysteine-rich secretory protein LCCL domain-containing 2	84819985	84920768	16	TRANS
cg03602119	20	NA	39190789	-	1.15974	0.170671	1.08192e-11	5691-2	CRISPLD2	Q9H0B8	Cysteine-rich secretory protein LCCL domain-containing 2	84819985	84920768	16	TRANS
cg05203613	12	LAG3	6885291	+	-0.927936	0.136558	1.08195e-11	3440-7	GZMA	P12544	Granzyme A	55102646	55110252	5	TRANS
cg27354555	2	NA	121261750	+	-0.965185	0.14204	1.08208e-11	9545-156	GZMK	P49863	Granzyme K	55024256	55034570	5	TRANS
cg21547649	2	MBOAT2	9142741	-	-0.74171	0.109153	1.08212e-11	2579-17	MMP9	P14780	Matrix metalloproteinase-9	46008908	46016561	20	TRANS
cg27617780	2	FMNL2	153399256	-	-0.924017	0.135982	1.08215e-11	3440-7	GZMA	P12544	Granzyme A	55102646	55110252	5	TRANS
cg13288863	5	CDO1	115149472	-	-0.713027	0.104932	1.08219e-11	3440-7	GZMA	P12544	Granzyme A	55102646	55110252	5	TRANS
cg22214259	2	RHBDD1;RHBDD1	227702099	+	-1.09113	0.160576	1.08245e-11	3440-7	GZMA	P12544	Granzyme A	55102646	55110252	5	TRANS
cg15246693	13	NA	107075701	-	-1.35367	0.199214	1.08248e-11	9545-156	GZMK	P49863	Granzyme K	55024256	55034570	5	TRANS
cg22169791	15	MIR548H4;NOX5	69292820	+	-1.42867	0.210251	1.08254e-11	3195-50	GNLY	P22749	Granulysin	85685175	85698852	2	TRANS
cg13738686	3	NA	185599118	-	-0.64456	0.094857	1.08258e-11	3195-50	GNLY	P22749	Granulysin	85685175	85698852	2	TRANS
cg18377857	5	NA	81144352	-	-0.579293	0.0852521	1.08267e-11	5691-2	CRISPLD2	Q9H0B8	Cysteine-rich secretory protein LCCL domain-containing 2	84819985	84920768	16	TRANS
cg13515764	2	NA	129314587	-	0.890238	0.131013	1.08271e-11	5339-49	S100A9	P06702	Protein S100-A9	153357854	153361023	1	TRANS
cg24171555	2	AAK1	69852693	+	-0.71384	0.105053	1.08276e-11	2579-17	MMP9	P14780	Matrix metalloproteinase-9	46008908	46016561	20	TRANS
cg23651281	12	C1S;C1S;C1S;C1S	7174346	+	-1.13111	0.166461	1.0828e-11	3324-51	LY9	Q9HBG7	T-lymphocyte surface antigen Ly-9	160796074	160828261	1	TRANS
cg00253735	1	CTSK	150779776	-	0.705756	0.103864	1.08286e-11	3195-50	GNLY	P22749	Granulysin	85685175	85698852	2	TRANS
cg06787592	6	CDKAL1	20867781	+	-0.874504	0.128698	1.08296e-11	3195-50	GNLY	P22749	Granulysin	85685175	85698852	2	TRANS
cg03320839	6	NA	16849810	-	0.62536	0.0920322	1.08302e-11	3440-7	GZMA	P12544	Granzyme A	55102646	55110252	5	TRANS
cg14059316	2	LOC101928371	88853213	+	-1.33096	0.195873	1.08304e-11	5339-49	S100A9	P06702	Protein S100-A9	153357854	153361023	1	TRANS
cg12846715	10	NA	7487926	-	-0.761778	0.112109	1.08315e-11	3440-7	GZMA	P12544	Granzyme A	55102646	55110252	5	TRANS
cg06953756	22	NA	42427436	-	-0.726605	0.106932	1.08322e-11	3324-51	LY9	Q9HBG7	T-lymphocyte surface antigen Ly-9	160796074	160828261	1	TRANS
cg27108109	4	HOPX;HOPX;HOPX	57524204	+	-1.19054	0.175209	1.08331e-11	5339-49	S100A9	P06702	Protein S100-A9	153357854	153361023	1	TRANS
cg00726475	5	NA	68746259	-	-0.732794	0.107844	1.08342e-11	5691-2	CRISPLD2	Q9H0B8	Cysteine-rich secretory protein LCCL domain-containing 2	84819985	84920768	16	TRANS
cg22623703	14	NA	23839467	-	-1.42397	0.209563	1.08345e-11	3440-7	GZMA	P12544	Granzyme A	55102646	55110252	5	TRANS
cg05338025	15	PPCDC;PPCDC;PPCDC;PPCDC;PPCDC;PPCDC;PPCDC	75338762	-	-0.796593	0.117233	1.0835e-11	2579-17	MMP9	P14780	Matrix metalloproteinase-9	46008908	46016561	20	TRANS
cg09293822	15	DCAF13P3;AP4E1;AP4E1	51238101	+	0.5481	0.0806629	1.08354e-11	3195-50	GNLY	P22749	Granulysin	85685175	85698852	2	TRANS
cg13828018	2	GEN1;GEN1	17941268	+	-0.549091	0.0808088	1.08356e-11	2579-17	MMP9	P14780	Matrix metalloproteinase-9	46008908	46016561	20	TRANS
cg02305556	8	NA	67192573	-	-1.28762	0.189497	1.0837e-11	3440-7	GZMA	P12544	Granzyme A	55102646	55110252	5	TRANS
cg10476119	4	NA	82403664	-	-0.675542	0.0994189	1.08387e-11	5339-49	S100A9	P06702	Protein S100-A9	153357854	153361023	1	TRANS
cg00426039	19	CLPTM1;CLPTM1;CLPTM1	45464490	-	-1.38868	0.204371	1.08398e-11	3291-30	FCER2	P06734	Low affinity immunoglobulin epsilon Fc receptor	7702146	7688758	19	TRANS
cg06727242	14	RAD51L1;RAD51L1;RAD51L1	68610489	-	-0.667632	0.098255	1.08399e-11	5691-2	CRISPLD2	Q9H0B8	Cysteine-rich secretory protein LCCL domain-containing 2	84819985	84920768	16	TRANS
cg01420103	5	MCTP1;MCTP1;MCTP1	94237541	-	-0.665886	0.0979982	1.084e-11	3324-51	LY9	Q9HBG7	T-lymphocyte surface antigen Ly-9	160796074	160828261	1	TRANS
cg19031047	19	NA	14377912	-	-1.17487	0.172905	1.08405e-11	3324-51	LY9	Q9HBG7	T-lymphocyte surface antigen Ly-9	160796074	160828261	1	TRANS
cg07939111	20	STK4	43683766	-	-0.700071	0.10303	1.08418e-11	9545-156	GZMK	P49863	Granzyme K	55024256	55034570	5	TRANS
cg10507306	6	NA	44769079	-	-1.07633	0.158404	1.08434e-11	3324-51	LY9	Q9HBG7	T-lymphocyte surface antigen Ly-9	160796074	160828261	1	TRANS
cg18915329	17	NA	57925205	+	1.04328	0.15354	1.08438e-11	3195-50	GNLY	P22749	Granulysin	85685175	85698852	2	TRANS
cg02380025	7	AHCYL2;AHCYL2;AHCYL2;AHCYL2	129044856	-	-1.03355	0.152108	1.08439e-11	9545-156	GZMK	P49863	Granzyme K	55024256	55034570	5	TRANS
cg04466886	16	NA	66521191	-	-1.01718	0.149698	1.08441e-11	2579-17	MMP9	P14780	Matrix metalloproteinase-9	46008908	46016561	20	TRANS
cg05970215	17	ATP6V0A1;ATP6V0A1;ATP6V0A1	40671259	+	-1.04251	0.153427	1.08451e-11	5691-2	CRISPLD2	Q9H0B8	Cysteine-rich secretory protein LCCL domain-containing 2	84819985	84920768	16	TRANS
cg07879062	12	ABCB9;ABCB9;ABCB9;ABCB9;ABCB9	123448141	-	-1.11438	0.164005	1.0846e-11	9545-156	GZMK	P49863	Granzyme K	55024256	55034570	5	TRANS
cg19108043	20	PREX1	47388963	+	-0.745331	0.109692	1.08469e-11	5339-49	S100A9	P06702	Protein S100-A9	153357854	153361023	1	TRANS
cg25748905	16	ZNF778;ZNF778;ZNF778	89295464	+	-1.07836	0.158704	1.08471e-11	3195-50	GNLY	P22749	Granulysin	85685175	85698852	2	TRANS
cg00270521	1	OBSCN;OBSCN	228503273	+	-1.39292	0.204999	1.08486e-11	9545-156	GZMK	P49863	Granzyme K	55024256	55034570	5	TRANS
cg13087673	12	ERC1;ERC1;ERC1;ERC1;ERC1;ERC1	1212255	-	-0.606164	0.0892105	1.08487e-11	2579-17	MMP9	P14780	Matrix metalloproteinase-9	46008908	46016561	20	TRANS
cg20358372	2	NA	146973318	+	-1.09949	0.161814	1.08488e-11	3440-7	GZMA	P12544	Granzyme A	55102646	55110252	5	TRANS
cg23311258	7	NA	32498107	-	-0.934042	0.137465	1.08489e-11	2579-17	MMP9	P14780	Matrix metalloproteinase-9	46008908	46016561	20	TRANS
cg12668482	8	TRPA1;TRPA1	72987762	+	0.880502	0.129586	1.08505e-11	9545-156	GZMK	P49863	Granzyme K	55024256	55034570	5	TRANS
cg08860835	7	NA	50323153	+	0.593349	0.0873248	1.08511e-11	3195-50	GNLY	P22749	Granulysin	85685175	85698852	2	TRANS
cg13101602	1	SLC16A4;SLC16A4;SLC16A4;SLC16A4;SLC16A4	110913647	+	-0.930813	0.136991	1.08525e-11	3324-51	LY9	Q9HBG7	T-lymphocyte surface antigen Ly-9	160796074	160828261	1	TRANS
cg14057303	9	MIR548Q;ZNF462	109683834	+	0.879657	0.129462	1.08527e-11	2579-17	MMP9	P14780	Matrix metalloproteinase-9	46008908	46016561	20	TRANS
cg22718835	4	JCHAIN	71533790	+	0.704351	0.103662	1.08527e-11	2579-17	MMP9	P14780	Matrix metalloproteinase-9	46008908	46016561	20	TRANS
cg00041989	17	NA	55828038	+	0.867238	0.127634	1.08528e-11	3195-50	GNLY	P22749	Granulysin	85685175	85698852	2	TRANS
cg21867359	12	NA	52674751	+	-0.983076	0.144682	1.08528e-11	3324-51	LY9	Q9HBG7	T-lymphocyte surface antigen Ly-9	160796074	160828261	1	TRANS
cg05649126	4	LOC100130017	69048001	-	-0.965683	0.142123	1.08534e-11	3440-7	GZMA	P12544	Granzyme A	55102646	55110252	5	TRANS
cg10291288	4	SHROOM3	77610404	+	0.859134	0.126442	1.08542e-11	9545-156	GZMK	P49863	Granzyme K	55024256	55034570	5	TRANS
cg27091787	3	HYAL2	50360690	-	0.871921	0.128324	1.08556e-11	9545-156	GZMK	P49863	Granzyme K	55024256	55034570	5	TRANS
cg06075261	9	SH2D3C;SH2D3C;SH2D3C;SH2D3C;SH2D3C	130524915	+	0.583336	0.0858521	1.08568e-11	9545-156	GZMK	P49863	Granzyme K	55024256	55034570	5	TRANS
cg12205230	1	TPM3	154164951	-	-0.832241	0.122485	1.08573e-11	5339-49	S100A9	P06702	Protein S100-A9	153357854	153361023	1	CIS
cg08792703	11	CD6	60779666	+	0.717958	0.105665	1.08581e-11	9545-156	GZMK	P49863	Granzyme K	55024256	55034570	5	TRANS
cg00578722	11	NA	1132094	-	-0.960483	0.141359	1.08585e-11	9545-156	GZMK	P49863	Granzyme K	55024256	55034570	5	TRANS
cg02461863	4	NA	124339575	+	-0.635266	0.0934952	1.08586e-11	5339-49	S100A9	P06702	Protein S100-A9	153357854	153361023	1	TRANS
cg12521353	20	TFAP2C;TFAP2C	55204593	+	0.674937	0.0993339	1.08592e-11	9545-156	GZMK	P49863	Granzyme K	55024256	55034570	5	TRANS
cg02485963	1	CRB1;CRB1;CRB1;CRB1;CRB1;CRB1	197433283	-	-0.622519	0.0916193	1.08592e-11	2579-17	MMP9	P14780	Matrix metalloproteinase-9	46008908	46016561	20	TRANS
cg17025232	11	ATPGD1;ATPGD1	67183330	+	0.821586	0.120917	1.08597e-11	3440-7	GZMA	P12544	Granzyme A	55102646	55110252	5	TRANS
cg20824474	3	PSMD2;PSMD2;PSMD2	184018337	-	-1.12259	0.165217	1.08601e-11	3440-7	GZMA	P12544	Granzyme A	55102646	55110252	5	TRANS
cg05809362	17	NA	38699371	+	-1.41869	0.208796	1.08607e-11	3324-51	LY9	Q9HBG7	T-lymphocyte surface antigen Ly-9	160796074	160828261	1	TRANS
cg24174145	12	KRT80;KRT80	52585892	-	-1.15677	0.170248	1.08608e-11	3324-51	LY9	Q9HBG7	T-lymphocyte surface antigen Ly-9	160796074	160828261	1	TRANS
cg16274762	11	BRSK2	1481779	-	-1.03345	0.152098	1.08614e-11	5339-49	S100A9	P06702	Protein S100-A9	153357854	153361023	1	TRANS
cg15140775	1	NA	21511014	+	0.835439	0.122956	1.08616e-11	9545-156	GZMK	P49863	Granzyme K	55024256	55034570	5	TRANS
cg04508817	20	NA	50386850	-	-0.942858	0.138766	1.08623e-11	2579-17	MMP9	P14780	Matrix metalloproteinase-9	46008908	46016561	20	CIS
cg23525708	14	KIAA0247	70152683	-	-1.10058	0.161979	1.08623e-11	3440-7	GZMA	P12544	Granzyme A	55102646	55110252	5	TRANS
cg00873050	1	TSSK3;LOC100128071;TSSK3	32828016	-	0.463861	0.0682694	1.08643e-11	3324-51	LY9	Q9HBG7	T-lymphocyte surface antigen Ly-9	160796074	160828261	1	TRANS
cg09290894	9	SLC24A2;SLC24A2	19665584	-	-0.65391	0.0962402	1.08644e-11	3440-7	GZMA	P12544	Granzyme A	55102646	55110252	5	TRANS
cg26885400	13	NA	27842278	-	-0.834228	0.122779	1.08657e-11	5691-2	CRISPLD2	Q9H0B8	Cysteine-rich secretory protein LCCL domain-containing 2	84819985	84920768	16	TRANS
cg23997458	4	PDGFC;PDGFC	157695772	-	-1.65946	0.244235	1.08661e-11	3440-7	GZMA	P12544	Granzyme A	55102646	55110252	5	TRANS
cg06527752	15	LINC01584	86650980	+	-1.09222	0.16075	1.08662e-11	3440-7	GZMA	P12544	Granzyme A	55102646	55110252	5	TRANS
cg09441852	14	NA	107131940	-	-0.873945	0.128625	1.08669e-11	6485-59	IGLL1	P15814	Immunoglobulin lambda-like polypeptide 1	23580302	23573125	22	TRANS
cg13242070	1	NA	228652067	-	-1.0096	0.14859	1.08676e-11	3195-50	GNLY	P22749	Granulysin	85685175	85698852	2	TRANS
cg13674773	8	C8orf34	69699043	+	-1.26149	0.185664	1.08688e-11	9545-156	GZMK	P49863	Granzyme K	55024256	55034570	5	TRANS
cg16449592	14	CEP170B;CEP170B	105331435	-	-1.38315	0.203569	1.0869e-11	3440-7	GZMA	P12544	Granzyme A	55102646	55110252	5	TRANS
cg02203064	1	LRRN2;LRRN2	204590688	+	-1.56453	0.230265	1.087e-11	3440-7	GZMA	P12544	Granzyme A	55102646	55110252	5	TRANS
cg24610399	9	ENG;ENG;ENG	130601078	+	-0.971315	0.142956	1.08701e-11	2579-17	MMP9	P14780	Matrix metalloproteinase-9	46008908	46016561	20	TRANS
cg16430601	15	SMAD3	67385845	-	0.644008	0.0947842	1.08715e-11	3195-50	GNLY	P22749	Granulysin	85685175	85698852	2	TRANS
cg07186595	8	NA	129186510	+	-0.600942	0.0884459	1.08718e-11	2579-17	MMP9	P14780	Matrix metalloproteinase-9	46008908	46016561	20	TRANS
cg08179431	6	HFE;HFE;HFE;HFE;HFE;HFE;HFE;HFE;HFE	26086571	+	0.886901	0.130533	1.08719e-11	5339-49	S100A9	P06702	Protein S100-A9	153357854	153361023	1	TRANS
cg24894783	5	ANKRD33B	10577031	-	-0.803733	0.118293	1.08722e-11	2579-17	MMP9	P14780	Matrix metalloproteinase-9	46008908	46016561	20	TRANS
cg20573205	20	CDH4;CDH4;CDH4	60187828	+	-0.945036	0.139089	1.08724e-11	9545-156	GZMK	P49863	Granzyme K	55024256	55034570	5	TRANS
cg14354327	10	NA	131763676	+	0.763042	0.112304	1.08725e-11	3195-50	GNLY	P22749	Granulysin	85685175	85698852	2	TRANS
cg11160362	12	TMEM132D	130387821	+	0.791008	0.11642	1.08727e-11	3195-50	GNLY	P22749	Granulysin	85685175	85698852	2	TRANS
cg26195291	6	EPB41L2;EPB41L2;EPB41L2;EPB41L2;EPB41L2	131291248	-	-0.836404	0.123101	1.08728e-11	2579-17	MMP9	P14780	Matrix metalloproteinase-9	46008908	46016561	20	TRANS
cg00207226	5	FLJ44606;FLJ44606	126407100	+	-0.739763	0.108878	1.08728e-11	5691-2	CRISPLD2	Q9H0B8	Cysteine-rich secretory protein LCCL domain-containing 2	84819985	84920768	16	TRANS
cg05488168	19	CACNA1A;CACNA1A	13400637	-	-1.26733	0.186525	1.08729e-11	9545-156	GZMK	P49863	Granzyme K	55024256	55034570	5	TRANS
cg18096633	2	ATOH8	86006924	-	-0.706434	0.103972	1.0873e-11	2579-17	MMP9	P14780	Matrix metalloproteinase-9	46008908	46016561	20	TRANS
cg06526997	16	IQCK	19868612	-	-1.10299	0.162337	1.08732e-11	9545-156	GZMK	P49863	Granzyme K	55024256	55034570	5	TRANS
cg01618130	16	HS3ST6	1968576	+	0.919097	0.135272	1.08734e-11	3195-50	GNLY	P22749	Granulysin	85685175	85698852	2	TRANS
cg08128361	16	KCTD19	67336052	-	-1.15405	0.169853	1.08738e-11	3440-7	GZMA	P12544	Granzyme A	55102646	55110252	5	TRANS
cg02120644	22	RAC2	37631642	+	1.64128	0.241562	1.0874e-11	3195-50	GNLY	P22749	Granulysin	85685175	85698852	2	TRANS
cg24407078	18	NA	20710886	+	-0.754362	0.111027	1.08747e-11	5339-49	S100A9	P06702	Protein S100-A9	153357854	153361023	1	TRANS
cg18413900	12	CYP27B1	58160989	-	-1.22014	0.17958	1.08751e-11	2579-17	MMP9	P14780	Matrix metalloproteinase-9	46008908	46016561	20	TRANS
cg12002303	15	NA	68113478	-	0.838558	0.123419	1.08752e-11	3195-50	GNLY	P22749	Granulysin	85685175	85698852	2	TRANS
cg03191260	8	KIF13B	28974423	-	-0.931708	0.137129	1.08759e-11	4126-22	BPI	P17213	Bactericidal permeability-increasing protein	38304150	38337505	20	TRANS
cg06473177	7	AASS	121777519	-	-0.737862	0.108599	1.08762e-11	5339-49	S100A9	P06702	Protein S100-A9	153357854	153361023	1	TRANS
cg22035008	5	PDE4D;PDE4D;PDE4D;PDE4D;PDE4D	58647658	+	-0.864432	0.127227	1.08767e-11	9545-156	GZMK	P49863	Granzyme K	55024256	55034570	5	CIS
cg06109284	4	TBC1D14;TBC1D14	6965057	-	-1.37755	0.202749	1.08769e-11	5728-60	FCRL1	Q96LA6	Fc receptor-like protein 1	157820120	157794403	1	TRANS
cg11497924	20	MACROD2	13974647	-	-0.762128	0.11217	1.08771e-11	9545-156	GZMK	P49863	Granzyme K	55024256	55034570	5	TRANS
cg07660204	4	RGS12;RGS12;RGS12	3391175	+	-1.01972	0.150083	1.08775e-11	5691-2	CRISPLD2	Q9H0B8	Cysteine-rich secretory protein LCCL domain-containing 2	84819985	84920768	16	TRANS
cg10707875	11	NA	117879502	-	0.62983	0.0926986	1.08777e-11	3505-6	LTA|LTB	P01374|Q06643	Lymphotoxin-alpha|Lymphotoxin-beta	31554192	31650629	6	TRANS
cg03920999	3	GHRLOS;GHRL;GHRL;GHRLOS;GHRLOS;GHRL;GHRL;GHRL;GHRL;GHRL;GHRLOS;GHRL;GHRL;GHRL	10334760	+	0.858242	0.126317	1.08788e-11	9545-156	GZMK	P49863	Granzyme K	55024256	55034570	5	TRANS
cg24012128	2	FAM179A	29241078	-	-0.710769	0.104612	1.08788e-11	2579-17	MMP9	P14780	Matrix metalloproteinase-9	46008908	46016561	20	TRANS
cg11366934	7	BRI3;BRI3	97912641	+	-0.948114	0.139544	1.08791e-11	5339-49	S100A9	P06702	Protein S100-A9	153357854	153361023	1	TRANS
cg07036035	14	TCL6	96133072	-	-1.26953	0.18685	1.08792e-11	5728-60	FCRL1	Q96LA6	Fc receptor-like protein 1	157820120	157794403	1	TRANS
cg09565408	1	THRAP3	36732168	+	-0.701612	0.103264	1.08798e-11	5691-2	CRISPLD2	Q9H0B8	Cysteine-rich secretory protein LCCL domain-containing 2	84819985	84920768	16	TRANS
cg01454951	3	EIF4E3;EIF4E3;EIF4E3;EIF4E3	71730677	+	-0.72164	0.106212	1.08803e-11	5691-2	CRISPLD2	Q9H0B8	Cysteine-rich secretory protein LCCL domain-containing 2	84819985	84920768	16	TRANS
cg21532172	12	NA	110694717	+	-0.673842	0.0991768	1.08806e-11	5339-49	S100A9	P06702	Protein S100-A9	153357854	153361023	1	TRANS
cg22490861	12	HTR7P;HEBP1	13154718	-	0.665301	0.0979199	1.08808e-11	3324-51	LY9	Q9HBG7	T-lymphocyte surface antigen Ly-9	160796074	160828261	1	TRANS
cg23475710	9	NA	137188193	+	1.03653	0.152558	1.08815e-11	5339-49	S100A9	P06702	Protein S100-A9	153357854	153361023	1	TRANS
cg18657752	6	SYTL3;SYTL3;SYTL3;SYTL3	159088209	+	-0.616036	0.0906692	1.0882e-11	5339-49	S100A9	P06702	Protein S100-A9	153357854	153361023	1	TRANS
cg08848776	19	NA	15980907	+	-0.608544	0.0895666	1.08826e-11	5691-2	CRISPLD2	Q9H0B8	Cysteine-rich secretory protein LCCL domain-containing 2	84819985	84920768	16	TRANS
cg09627772	1	RABGAP1L;RABGAP1L	174939361	+	-0.722758	0.106377	1.08834e-11	3324-51	LY9	Q9HBG7	T-lymphocyte surface antigen Ly-9	160796074	160828261	1	TRANS
cg23102014	15	NA	70574295	+	0.751375	0.110589	1.08837e-11	5339-49	S100A9	P06702	Protein S100-A9	153357854	153361023	1	TRANS
cg23592947	1	NA	63786306	+	0.773421	0.113834	1.08838e-11	9545-156	GZMK	P49863	Granzyme K	55024256	55034570	5	TRANS
cg17128892	4	IRF2	185374766	-	1.0167	0.149641	1.08842e-11	9545-156	GZMK	P49863	Granzyme K	55024256	55034570	5	TRANS
cg04360434	6	LOC100129461;LYRM4;LYRM4;LYRM4;LYRM4	5133206	+	0.730222	0.107476	1.08842e-11	3440-7	GZMA	P12544	Granzyme A	55102646	55110252	5	TRANS
cg01419967	11	PLEKHA7	16934961	-	-1.06093	0.15615	1.08843e-11	3195-50	GNLY	P22749	Granulysin	85685175	85698852	2	TRANS
cg14387909	9	KCNT1	138681581	-	-1.09926	0.161793	1.08859e-11	3440-7	GZMA	P12544	Granzyme A	55102646	55110252	5	TRANS
cg20746101	22	PLXNB2	50725470	-	-1.28872	0.189678	1.08875e-11	9545-156	GZMK	P49863	Granzyme K	55024256	55034570	5	TRANS
cg13301431	5	NA	36527154	-	0.843108	0.124091	1.08879e-11	5339-49	S100A9	P06702	Protein S100-A9	153357854	153361023	1	TRANS
cg26348226	1	ECE1;ECE1;ECE1	21617442	-	-0.754876	0.111105	1.08885e-11	5339-49	S100A9	P06702	Protein S100-A9	153357854	153361023	1	TRANS
cg25140663	21	NA	30006208	+	-0.656644	0.0966473	1.08892e-11	5691-2	CRISPLD2	Q9H0B8	Cysteine-rich secretory protein LCCL domain-containing 2	84819985	84920768	16	TRANS
cg08851202	9	WNK2;WNK2	95999150	+	-0.851571	0.125338	1.08907e-11	3324-51	LY9	Q9HBG7	T-lymphocyte surface antigen Ly-9	160796074	160828261	1	TRANS
cg17135694	3	RFTN1	16524406	+	0.828862	0.121996	1.08917e-11	3440-7	GZMA	P12544	Granzyme A	55102646	55110252	5	TRANS
cg09993292	16	METTL22	8726753	+	-0.722312	0.106313	1.08918e-11	2579-17	MMP9	P14780	Matrix metalloproteinase-9	46008908	46016561	20	TRANS
cg04702509	17	TOM1L2;TOM1L2	17874183	-	-1.21438	0.178738	1.08918e-11	3440-7	GZMA	P12544	Granzyme A	55102646	55110252	5	TRANS
cg06606563	13	NA	29157266	+	-0.731653	0.107688	1.08924e-11	5339-49	S100A9	P06702	Protein S100-A9	153357854	153361023	1	TRANS
cg13155188	11	MPPED2;MPPED2	30446044	-	-1.49255	0.21968	1.08928e-11	3440-7	GZMA	P12544	Granzyme A	55102646	55110252	5	TRANS
cg16665765	3	CTDSPL;CTDSPL	37934293	+	-1.00748	0.148285	1.08935e-11	5339-49	S100A9	P06702	Protein S100-A9	153357854	153361023	1	TRANS
cg21941547	7	CDK6;CDK6	92362138	+	-0.52318	0.0770042	1.08937e-11	5339-49	S100A9	P06702	Protein S100-A9	153357854	153361023	1	TRANS
cg05914582	12	NA	6588003	+	-1.21584	0.178954	1.08945e-11	9545-156	GZMK	P49863	Granzyme K	55024256	55034570	5	TRANS
cg17334018	4	UNC5C	96470293	+	0.724861	0.106689	1.08953e-11	3440-7	GZMA	P12544	Granzyme A	55102646	55110252	5	TRANS
cg23398131	12	HECTD4	112741167	-	-0.971493	0.14299	1.08975e-11	9545-156	GZMK	P49863	Granzyme K	55024256	55034570	5	TRANS
cg17820459	5	GPX3	150400531	-	0.852838	0.125526	1.08988e-11	3440-7	GZMA	P12544	Granzyme A	55102646	55110252	5	TRANS
cg23941688	17	CLUH	2616018	-	1.03428	0.152233	1.09005e-11	3440-7	GZMA	P12544	Granzyme A	55102646	55110252	5	TRANS
cg17991436	6	RFX6	117198281	+	0.68405	0.100683	1.0901e-11	3324-51	LY9	Q9HBG7	T-lymphocyte surface antigen Ly-9	160796074	160828261	1	TRANS
cg01356849	5	PDE4D;PDE4D;PDE4D;PDE4D;PDE4D	58652753	-	-0.737295	0.108521	1.0903e-11	5691-2	CRISPLD2	Q9H0B8	Cysteine-rich secretory protein LCCL domain-containing 2	84819985	84920768	16	TRANS
cg19969670	15	ZNF609	64922845	+	-0.675783	0.0994671	1.09037e-11	2579-17	MMP9	P14780	Matrix metalloproteinase-9	46008908	46016561	20	TRANS
cg24699685	1	NA	95268325	+	-0.773033	0.113781	1.09039e-11	3324-51	LY9	Q9HBG7	T-lymphocyte surface antigen Ly-9	160796074	160828261	1	TRANS
cg19691993	3	KCNH8	19190001	-	0.899978	0.132466	1.09042e-11	3195-50	GNLY	P22749	Granulysin	85685175	85698852	2	TRANS
cg21988813	11	BEST1;BEST1	61730880	-	0.695796	0.102413	1.09063e-11	3195-50	GNLY	P22749	Granulysin	85685175	85698852	2	TRANS
cg16413076	1	SLC25A33	9621736	+	-0.603216	0.0887866	1.09067e-11	5691-2	CRISPLD2	Q9H0B8	Cysteine-rich secretory protein LCCL domain-containing 2	84819985	84920768	16	TRANS
cg16731157	1	RCAN3	24830054	+	0.784946	0.115535	1.0907e-11	9545-156	GZMK	P49863	Granzyme K	55024256	55034570	5	TRANS
cg24284322	5	PLEKHG4B	150025	+	-0.913663	0.134481	1.09075e-11	3195-50	GNLY	P22749	Granulysin	85685175	85698852	2	TRANS
cg22987575	12	TAOK3	118783210	+	-0.63014	0.0927498	1.09086e-11	5339-49	S100A9	P06702	Protein S100-A9	153357854	153361023	1	TRANS
cg16038593	10	FBXW4	103377514	+	-0.659678	0.0970976	1.09088e-11	2579-17	MMP9	P14780	Matrix metalloproteinase-9	46008908	46016561	20	TRANS
cg08226958	4	TMEM33	41936785	-	-0.746923	0.109939	1.09097e-11	5691-2	CRISPLD2	Q9H0B8	Cysteine-rich secretory protein LCCL domain-containing 2	84819985	84920768	16	TRANS
cg17777792	1	NA	226285808	+	-0.735895	0.108316	1.09099e-11	2579-17	MMP9	P14780	Matrix metalloproteinase-9	46008908	46016561	20	TRANS
cg13984746	17	HEXDC	80398412	+	-0.792491	0.116647	1.09112e-11	2579-17	MMP9	P14780	Matrix metalloproteinase-9	46008908	46016561	20	TRANS
cg02672332	10	NA	134723970	-	-0.679649	0.100038	1.09126e-11	9545-156	GZMK	P49863	Granzyme K	55024256	55034570	5	TRANS
cg27639142	3	KLF15	126072941	-	-1.18188	0.173962	1.09127e-11	3440-7	GZMA	P12544	Granzyme A	55102646	55110252	5	TRANS
cg09372664	17	NA	21121258	-	-0.802714	0.118152	1.09131e-11	9545-156	GZMK	P49863	Granzyme K	55024256	55034570	5	TRANS
cg21239317	7	CCDC126	23640510	+	-1.43405	0.21108	1.09141e-11	4148-49	PAPPA	Q13219	Pappalysin-1	116153791	116402321	9	TRANS
cg17942639	2	RPRM;RPRM	154335184	-	0.551006	0.0811031	1.09144e-11	3195-50	GNLY	P22749	Granulysin	85685175	85698852	2	TRANS
cg26271212	12	NA	77277138	-	-1.01343	0.149168	1.09162e-11	9545-156	GZMK	P49863	Granzyme K	55024256	55034570	5	TRANS
cg10872090	4	LOC101928314;LOC101928314;GALNTL6	173587990	-	-1.12661	0.165827	1.09163e-11	3195-50	GNLY	P22749	Granulysin	85685175	85698852	2	TRANS
cg19636519	7	NA	99541626	+	0.475584	0.070002	1.09171e-11	10816-150	PILRA	Q9UKJ1	Paired immunoglobulin-like type 2 receptor alpha	100367530	100400096	7	CIS
cg19194645	12	NA	125223540	-	-1.25005	0.183997	1.09183e-11	3440-7	GZMA	P12544	Granzyme A	55102646	55110252	5	TRANS
cg05507566	2	CRIM1	36757828	-	0.630785	0.0928466	1.0919e-11	9545-156	GZMK	P49863	Granzyme K	55024256	55034570	5	TRANS
cg02251680	12	FGD4	32638839	+	0.553735	0.0815056	1.092e-11	3440-7	GZMA	P12544	Granzyme A	55102646	55110252	5	TRANS
cg00156072	1	DDAH1;DDAH1;DDAH1	85930813	+	0.721477	0.106196	1.09204e-11	3195-50	GNLY	P22749	Granulysin	85685175	85698852	2	TRANS
cg05284306	11	P2RX3	57122222	+	-1.11442	0.164035	1.09206e-11	5339-49	S100A9	P06702	Protein S100-A9	153357854	153361023	1	TRANS
cg08463297	17	NA	19976435	+	-0.705101	0.103786	1.09215e-11	5339-49	S100A9	P06702	Protein S100-A9	153357854	153361023	1	TRANS
cg10182317	6	CLVS2	123317487	+	0.467158	0.0687624	1.09219e-11	3324-51	LY9	Q9HBG7	T-lymphocyte surface antigen Ly-9	160796074	160828261	1	TRANS
cg02695653	7	CDK14;CDK14;CDK14;CDK14	90446045	+	-1.09735	0.161522	1.09221e-11	3440-7	GZMA	P12544	Granzyme A	55102646	55110252	5	TRANS
cg06470247	2	ARMC9	232237143	-	0.893596	0.131531	1.09221e-11	5339-49	S100A9	P06702	Protein S100-A9	153357854	153361023	1	TRANS
cg26136070	15	NA	67175193	-	-1.12692	0.165875	1.09222e-11	9545-156	GZMK	P49863	Granzyme K	55024256	55034570	5	TRANS
cg16850690	3	PLXND1	129318459	-	-0.927237	0.136483	1.09222e-11	2579-17	MMP9	P14780	Matrix metalloproteinase-9	46008908	46016561	20	TRANS
cg10715223	8	SNX31;SNX31	101661788	-	0.481824	0.0709214	1.09235e-11	3195-50	GNLY	P22749	Granulysin	85685175	85698852	2	TRANS
cg12328629	6	C6orf58	127904099	+	-0.784797	0.115517	1.09249e-11	3440-7	GZMA	P12544	Granzyme A	55102646	55110252	5	TRANS
cg03128303	20	CPNE1;CPNE1;CPNE1;CPNE1;CPNE1;CPNE1;CPNE1	34229823	+	-0.599272	0.0882094	1.09257e-11	5691-2	CRISPLD2	Q9H0B8	Cysteine-rich secretory protein LCCL domain-containing 2	84819985	84920768	16	TRANS
cg23320045	10	NA	100073293	+	-1.15683	0.170279	1.09272e-11	3195-50	GNLY	P22749	Granulysin	85685175	85698852	2	TRANS
cg05024762	10	ARL3	104472143	-	-0.749657	0.110345	1.09273e-11	9545-156	GZMK	P49863	Granzyme K	55024256	55034570	5	TRANS
cg24707890	11	LRTOMT;LRTOMT;LRTOMT;LRTOMT;LRTOMT;LRTOMT	71802403	+	0.930275	0.136932	1.09276e-11	3195-50	GNLY	P22749	Granulysin	85685175	85698852	2	TRANS
cg12955623	3	NA	14265164	+	-1.20275	0.177038	1.09284e-11	9545-156	GZMK	P49863	Granzyme K	55024256	55034570	5	TRANS
cg04682020	20	UBOX5-AS1	3088131	-	-0.884636	0.130214	1.09287e-11	2579-17	MMP9	P14780	Matrix metalloproteinase-9	46008908	46016561	20	TRANS
cg23108843	8	ZMAT4;ZMAT4	40742629	-	-1.30479	0.192059	1.09293e-11	3324-51	LY9	Q9HBG7	T-lymphocyte surface antigen Ly-9	160796074	160828261	1	TRANS
cg18875599	3	CADPS;CADPS;CADPS	62432339	+	-0.820425	0.120763	1.09298e-11	3324-51	LY9	Q9HBG7	T-lymphocyte surface antigen Ly-9	160796074	160828261	1	TRANS
cg11328284	2	STK39	168932113	+	-0.573288	0.0843855	1.09312e-11	2579-17	MMP9	P14780	Matrix metalloproteinase-9	46008908	46016561	20	TRANS
cg09173666	8	LOC101927845	135861137	+	-1.17527	0.172994	1.09313e-11	9545-156	GZMK	P49863	Granzyme K	55024256	55034570	5	TRANS
cg02348634	2	EPCAM;EPCAM	47596430	-	0.736574	0.108421	1.09313e-11	3440-7	GZMA	P12544	Granzyme A	55102646	55110252	5	TRANS
cg23163948	22	NA	30097106	-	1.08801	0.160151	1.09315e-11	3195-50	GNLY	P22749	Granulysin	85685175	85698852	2	TRANS
cg19844949	18	NA	45690366	+	-0.86057	0.126672	1.09318e-11	3324-51	LY9	Q9HBG7	T-lymphocyte surface antigen Ly-9	160796074	160828261	1	TRANS
cg17056676	10	ABLIM1;ABLIM1;ABLIM1	116301354	-	0.927874	0.136579	1.0932e-11	2579-17	MMP9	P14780	Matrix metalloproteinase-9	46008908	46016561	20	TRANS
cg19397320	20	BTBD3;BTBD3	11871576	-	0.650916	0.0958122	1.0932e-11	3195-50	GNLY	P22749	Granulysin	85685175	85698852	2	TRANS
cg10110857	1	PLEKHN1;PLEKHN1	901755	+	0.782636	0.115201	1.09331e-11	3440-7	GZMA	P12544	Granzyme A	55102646	55110252	5	TRANS
cg04077692	1	SDCCAG8	243570771	+	0.979265	0.144144	1.09333e-11	5691-2	CRISPLD2	Q9H0B8	Cysteine-rich secretory protein LCCL domain-containing 2	84819985	84920768	16	TRANS
cg17357548	15	NA	50429829	+	-0.865607	0.127414	1.09335e-11	3324-51	LY9	Q9HBG7	T-lymphocyte surface antigen Ly-9	160796074	160828261	1	TRANS
cg21605321	18	PIEZO2	10838866	-	1.06038	0.156085	1.09341e-11	5339-49	S100A9	P06702	Protein S100-A9	153357854	153361023	1	TRANS
cg07285187	12	CACNA2D4	1954321	+	-1.27348	0.187452	1.09347e-11	9545-156	GZMK	P49863	Granzyme K	55024256	55034570	5	TRANS
cg26327528	15	NA	90086653	+	-1.10829	0.163136	1.0935e-11	3195-50	GNLY	P22749	Granulysin	85685175	85698852	2	TRANS
cg24899310	2	NA	113432193	+	0.76699	0.112899	1.09359e-11	3195-50	GNLY	P22749	Granulysin	85685175	85698852	2	TRANS
cg17702116	12	DNAH10	124373428	-	-1.28364	0.188948	1.0936e-11	5339-49	S100A9	P06702	Protein S100-A9	153357854	153361023	1	TRANS
cg23325304	18	LINC01543	24016452	-	-1.28379	0.18897	1.09362e-11	3440-7	GZMA	P12544	Granzyme A	55102646	55110252	5	TRANS
cg18818210	5	C5orf46	147286378	+	-0.926311	0.13635	1.09368e-11	3324-51	LY9	Q9HBG7	T-lymphocyte surface antigen Ly-9	160796074	160828261	1	TRANS
cg12025418	3	PPP2R3A;PPP2R3A;PPP2R3A	135828631	+	0.565088	0.0831795	1.09377e-11	2579-17	MMP9	P14780	Matrix metalloproteinase-9	46008908	46016561	20	TRANS
cg24103979	1	SYT11	155829285	+	-1.29492	0.190609	1.09381e-11	3440-7	GZMA	P12544	Granzyme A	55102646	55110252	5	TRANS
cg20496643	17	RASL10B	34058597	+	0.707106	0.104084	1.09382e-11	3440-7	GZMA	P12544	Granzyme A	55102646	55110252	5	TRANS
cg16696848	8	NA	27452544	-	-1.28761	0.189534	1.09384e-11	3440-7	GZMA	P12544	Granzyme A	55102646	55110252	5	TRANS
cg06303635	10	MARCH8;MARCH8;MARCH8	45958759	-	-0.981746	0.144511	1.09384e-11	5691-2	CRISPLD2	Q9H0B8	Cysteine-rich secretory protein LCCL domain-containing 2	84819985	84920768	16	TRANS
cg26891574	1	NA	56288471	+	-0.919872	0.135403	1.09385e-11	3324-51	LY9	Q9HBG7	T-lymphocyte surface antigen Ly-9	160796074	160828261	1	TRANS
cg06685876	21	NA	47170388	-	-0.863114	0.127049	1.09388e-11	3324-51	LY9	Q9HBG7	T-lymphocyte surface antigen Ly-9	160796074	160828261	1	TRANS
cg27317813	12	CCND2	4398508	-	0.699004	0.102892	1.0939e-11	3440-7	GZMA	P12544	Granzyme A	55102646	55110252	5	TRANS
cg00795277	17	FGF11	7343105	-	0.983263	0.144734	1.09398e-11	9545-156	GZMK	P49863	Granzyme K	55024256	55034570	5	TRANS
cg01151966	10	NRG3;NRG3	83634485	-	0.582429	0.0857326	1.094e-11	3440-7	GZMA	P12544	Granzyme A	55102646	55110252	5	TRANS
cg13400720	6	ATXN1;ATXN1	16413855	+	0.805644	0.118589	1.09402e-11	5339-49	S100A9	P06702	Protein S100-A9	153357854	153361023	1	TRANS
cg01424970	19	IGSF23	45116089	+	-1.45312	0.213897	1.09404e-11	9545-156	GZMK	P49863	Granzyme K	55024256	55034570	5	TRANS
cg24239148	10	C10orf107;C10orf107	63422841	+	0.530808	0.078134	1.09404e-11	3195-50	GNLY	P22749	Granulysin	85685175	85698852	2	TRANS
cg21954549	12	TMTC1;TMTC1	29936836	+	0.744618	0.109607	1.09416e-11	3440-7	GZMA	P12544	Granzyme A	55102646	55110252	5	TRANS
cg08583570	13	NA	20754025	-	-1.15542	0.170077	1.09425e-11	3195-50	GNLY	P22749	Granulysin	85685175	85698852	2	TRANS
cg04093723	7	TNS3	47367063	-	-1.41942	0.208937	1.09425e-11	3440-7	GZMA	P12544	Granzyme A	55102646	55110252	5	TRANS
cg05028962	3	NA	38029383	-	-0.895376	0.131798	1.09427e-11	5691-2	CRISPLD2	Q9H0B8	Cysteine-rich secretory protein LCCL domain-containing 2	84819985	84920768	16	TRANS
cg24706793	4	SH3D19;SH3D19;SH3D19	152097698	+	-1.01213	0.148985	1.09429e-11	3195-50	GNLY	P22749	Granulysin	85685175	85698852	2	TRANS
cg06003656	5	NA	166405676	-	0.626675	0.0922461	1.09433e-11	3324-51	LY9	Q9HBG7	T-lymphocyte surface antigen Ly-9	160796074	160828261	1	TRANS
cg01240795	5	NA	72528314	-	0.732261	0.107788	1.09436e-11	3324-51	LY9	Q9HBG7	T-lymphocyte surface antigen Ly-9	160796074	160828261	1	TRANS
cg18281980	20	NA	6699284	-	-1.02065	0.150239	1.09439e-11	3195-50	GNLY	P22749	Granulysin	85685175	85698852	2	TRANS
cg08232500	8	NA	8143585	-	-0.793054	0.116737	1.09442e-11	9545-156	GZMK	P49863	Granzyme K	55024256	55034570	5	TRANS
cg12056791	17	NA	75508549	-	-1.19685	0.176176	1.09442e-11	3324-51	LY9	Q9HBG7	T-lymphocyte surface antigen Ly-9	160796074	160828261	1	TRANS
cg16861031	12	ALDH1L2;ALDH1L2	105477526	-	0.671616	0.0988616	1.09444e-11	3195-50	GNLY	P22749	Granulysin	85685175	85698852	2	TRANS
cg17341514	5	KDM3B	137708501	+	-0.914369	0.134595	1.09447e-11	5339-49	S100A9	P06702	Protein S100-A9	153357854	153361023	1	TRANS
cg10065266	8	DPYS	105424730	+	-0.969054	0.142644	1.0945e-11	2579-17	MMP9	P14780	Matrix metalloproteinase-9	46008908	46016561	20	TRANS
cg09418283	12	PAWR;PAWR	80084718	-	0.648274	0.0954259	1.09458e-11	3195-50	GNLY	P22749	Granulysin	85685175	85698852	2	TRANS
cg06815444	20	SLC35C2;SLC35C2;SLC35C2;SLC35C2;SLC35C2;SLC35C2;SLC35C2	44988023	+	-0.755186	0.111163	1.09463e-11	2579-17	MMP9	P14780	Matrix metalloproteinase-9	46008908	46016561	20	CIS
cg09595020	7	IQCE;IQCE	2654120	+	-0.8501	0.125135	1.09467e-11	5339-49	S100A9	P06702	Protein S100-A9	153357854	153361023	1	TRANS
cg00545487	12	NA	793836	-	-0.795499	0.117098	1.09474e-11	9545-156	GZMK	P49863	Granzyme K	55024256	55034570	5	TRANS
cg25585899	18	ATP8B1	55405050	+	-0.572863	0.0843257	1.09476e-11	5691-2	CRISPLD2	Q9H0B8	Cysteine-rich secretory protein LCCL domain-containing 2	84819985	84920768	16	TRANS
cg04100684	16	SHISA9;SHISA9	13002642	+	-1.02561	0.15097	1.09477e-11	9545-156	GZMK	P49863	Granzyme K	55024256	55034570	5	TRANS
cg13823627	2	CERS6;CERS6	169442458	+	-0.575863	0.0847672	1.09478e-11	5691-2	CRISPLD2	Q9H0B8	Cysteine-rich secretory protein LCCL domain-containing 2	84819985	84920768	16	TRANS
cg08058824	9	RAPGEF1;RAPGEF1;RAPGEF1	134486092	+	-0.868849	0.127895	1.09482e-11	5339-49	S100A9	P06702	Protein S100-A9	153357854	153361023	1	TRANS
cg05995311	19	PBX4;PBX4	19682405	-	-1.29156	0.190119	1.09496e-11	3195-50	GNLY	P22749	Granulysin	85685175	85698852	2	TRANS
cg08610076	13	RASA3	114890016	-	-1.28281	0.188831	1.09498e-11	2579-17	MMP9	P14780	Matrix metalloproteinase-9	46008908	46016561	20	TRANS
cg12315848	1	NA	154277856	-	-0.7723	0.113684	1.09511e-11	3324-51	LY9	Q9HBG7	T-lymphocyte surface antigen Ly-9	160796074	160828261	1	CIS
cg06711103	11	OR52N1	5811025	+	-0.749409	0.110314	1.09517e-11	9545-156	GZMK	P49863	Granzyme K	55024256	55034570	5	TRANS
cg08237761	13	ABCC4;ABCC4;ABCC4;ABCC4	95938293	+	-0.610331	0.0898418	1.09522e-11	2579-17	MMP9	P14780	Matrix metalloproteinase-9	46008908	46016561	20	TRANS
cg04236980	14	FBXO34;FBXO34	55800924	+	-0.776731	0.114336	1.09532e-11	3324-51	LY9	Q9HBG7	T-lymphocyte surface antigen Ly-9	160796074	160828261	1	TRANS
cg21426239	4	NA	82136489	-	1.04013	0.153109	1.09538e-11	3440-7	GZMA	P12544	Granzyme A	55102646	55110252	5	TRANS
cg08412044	13	NA	110055568	-	0.708378	0.104275	1.09549e-11	3505-6	LTA|LTB	P01374|Q06643	Lymphotoxin-alpha|Lymphotoxin-beta	31554192	31650629	6	TRANS
cg24467614	18	LINC01539;LINC01539	53783062	+	-0.609065	0.089656	1.09555e-11	5691-2	CRISPLD2	Q9H0B8	Cysteine-rich secretory protein LCCL domain-containing 2	84819985	84920768	16	TRANS
cg27050153	14	NA	102030110	+	0.914934	0.134681	1.09572e-11	3440-7	GZMA	P12544	Granzyme A	55102646	55110252	5	TRANS
cg07427606	12	MMP17	132334338	+	-1.23664	0.182037	1.09575e-11	9545-156	GZMK	P49863	Granzyme K	55024256	55034570	5	TRANS
cg24941342	11	NA	95093809	-	-0.598915	0.0881622	1.09577e-11	5691-2	CRISPLD2	Q9H0B8	Cysteine-rich secretory protein LCCL domain-containing 2	84819985	84920768	16	TRANS
cg01112215	14	NA	89285377	-	-0.812335	0.119579	1.09592e-11	3324-51	LY9	Q9HBG7	T-lymphocyte surface antigen Ly-9	160796074	160828261	1	TRANS
cg11185264	11	ANKRD13D;ANKRD13D	67055710	-	1.13077	0.166454	1.09601e-11	5728-60	FCRL1	Q96LA6	Fc receptor-like protein 1	157820120	157794403	1	TRANS
cg26783274	9	PIP5K1B;PIP5K1B	71348268	-	-0.849202	0.125006	1.09607e-11	9545-156	GZMK	P49863	Granzyme K	55024256	55034570	5	TRANS
cg16718581	12	ANKLE2	133336998	-	-1.02201	0.150444	1.09608e-11	3324-51	LY9	Q9HBG7	T-lymphocyte surface antigen Ly-9	160796074	160828261	1	TRANS
cg12098569	10	ADARB2	1594637	+	-1.28493	0.189148	1.09631e-11	3440-7	GZMA	P12544	Granzyme A	55102646	55110252	5	TRANS
cg24207616	7	OGDH;OGDH	44718623	+	0.957963	0.141017	1.09641e-11	3195-50	GNLY	P22749	Granulysin	85685175	85698852	2	TRANS
cg08554627	10	LRRC20;LRRC20;LRRC20;LRRC20;LRRC20;LRRC20;LRRC20;LRRC20;LRRC20	72091840	+	0.738681	0.108738	1.09647e-11	9545-156	GZMK	P49863	Granzyme K	55024256	55034570	5	TRANS
cg05347149	21	HLCS;HLCS;HLCS	38337889	+	-0.800335	0.117814	1.09648e-11	2579-17	MMP9	P14780	Matrix metalloproteinase-9	46008908	46016561	20	TRANS
cg08965143	2	TP53I3;TP53I3	24308246	+	0.738136	0.108658	1.0965e-11	9545-156	GZMK	P49863	Granzyme K	55024256	55034570	5	TRANS
cg20117614	6	NA	71948250	+	1.0299	0.151608	1.09655e-11	5339-49	S100A9	P06702	Protein S100-A9	153357854	153361023	1	TRANS
cg19136299	9	NA	107914154	-	0.646852	0.0952203	1.0966e-11	2579-17	MMP9	P14780	Matrix metalloproteinase-9	46008908	46016561	20	TRANS
cg20190772	8	KIAA0146	48572496	-	-0.580273	0.0854194	1.09662e-11	5339-49	S100A9	P06702	Protein S100-A9	153357854	153361023	1	TRANS
cg10348234	14	NA	31698967	+	0.72069	0.10609	1.09665e-11	9545-156	GZMK	P49863	Granzyme K	55024256	55034570	5	TRANS
cg04193820	17	RNF135;RNF135	29297414	+	0.7735	0.113864	1.09676e-11	3195-50	GNLY	P22749	Granulysin	85685175	85698852	2	TRANS
cg08023927	10	GUCY2GP	114095115	-	-0.60533	0.0891084	1.09685e-11	2579-17	MMP9	P14780	Matrix metalloproteinase-9	46008908	46016561	20	TRANS
cg07692466	16	NA	83839902	-	0.84968	0.125079	1.09699e-11	3440-7	GZMA	P12544	Granzyme A	55102646	55110252	5	TRANS
cg02320474	16	MAPK8IP3;MAPK8IP3	1758022	-	0.751563	0.110635	1.09712e-11	3440-7	GZMA	P12544	Granzyme A	55102646	55110252	5	TRANS
cg22160073	11	TRIM34;TRIM34;TRIM34;TRIM6-TRIM34;TRIM34	5653405	-	1.06339	0.156538	1.09713e-11	5339-49	S100A9	P06702	Protein S100-A9	153357854	153361023	1	TRANS
cg01607849	12	TPI1;TPI1;TPI1	6976129	-	-0.841422	0.123864	1.09722e-11	2579-17	MMP9	P14780	Matrix metalloproteinase-9	46008908	46016561	20	TRANS
cg14684925	19	NA	54903868	+	-1.19754	0.176287	1.09725e-11	9545-156	GZMK	P49863	Granzyme K	55024256	55034570	5	TRANS
cg24922246	4	HERC5	89379038	+	0.812678	0.119632	1.09727e-11	9545-156	GZMK	P49863	Granzyme K	55024256	55034570	5	TRANS
cg10441199	11	MICAL2;MICAL2;MICAL2	12155992	-	0.540064	0.079502	1.09755e-11	3324-51	LY9	Q9HBG7	T-lymphocyte surface antigen Ly-9	160796074	160828261	1	TRANS
cg24463026	5	DOCK2	169074977	+	-0.844298	0.124288	1.0976e-11	5691-2	CRISPLD2	Q9H0B8	Cysteine-rich secretory protein LCCL domain-containing 2	84819985	84920768	16	TRANS
cg05234169	12	CCDC59;CCDC59;C12orf26	82752252	+	-1.14505	0.168562	1.09767e-11	3195-50	GNLY	P22749	Granulysin	85685175	85698852	2	TRANS
cg02172637	5	ZNF608	124041159	-	-1.12158	0.165106	1.09772e-11	3324-51	LY9	Q9HBG7	T-lymphocyte surface antigen Ly-9	160796074	160828261	1	TRANS
cg06219695	16	LOC100134368	434256	-	-0.693126	0.102034	1.09776e-11	5339-49	S100A9	P06702	Protein S100-A9	153357854	153361023	1	TRANS
cg11368628	11	SYT8	1856183	+	-1.13941	0.167731	1.09777e-11	5339-49	S100A9	P06702	Protein S100-A9	153357854	153361023	1	TRANS
cg09228051	16	ABCC11;ABCC11;ABCC11	48265760	-	0.808397	0.119003	1.09783e-11	3324-51	LY9	Q9HBG7	T-lymphocyte surface antigen Ly-9	160796074	160828261	1	TRANS
cg03977084	1	HSPG2	22213801	-	-1.26267	0.185877	1.09784e-11	3195-50	GNLY	P22749	Granulysin	85685175	85698852	2	TRANS
cg12950645	15	NA	71410605	-	-1.04599	0.153979	1.0979e-11	3324-51	LY9	Q9HBG7	T-lymphocyte surface antigen Ly-9	160796074	160828261	1	TRANS
cg10155715	1	NA	219399338	+	-0.626796	0.0922702	1.09791e-11	2579-17	MMP9	P14780	Matrix metalloproteinase-9	46008908	46016561	20	TRANS
cg05694459	16	MAZ;MAZ;MAZ;MAZ;MAZ	29821173	+	-1.13889	0.167656	1.09793e-11	3440-7	GZMA	P12544	Granzyme A	55102646	55110252	5	TRANS
cg23104184	10	CDH23	73437334	+	-1.25289	0.184438	1.09798e-11	9545-156	GZMK	P49863	Granzyme K	55024256	55034570	5	TRANS
cg21365940	1	NA	5747263	+	-1.58037	0.232645	1.09801e-11	9545-156	GZMK	P49863	Granzyme K	55024256	55034570	5	TRANS
cg04013751	16	NDRG4;NDRG4;NDRG4	58530655	-	-1.12943	0.166264	1.09813e-11	9545-156	GZMK	P49863	Granzyme K	55024256	55034570	5	TRANS
cg15493391	11	TRPC2	3648848	-	-1.27599	0.187839	1.09817e-11	3440-7	GZMA	P12544	Granzyme A	55102646	55110252	5	TRANS
cg02843010	10	CPEB3;CPEB3	94003121	-	0.855753	0.125976	1.0982e-11	9545-156	GZMK	P49863	Granzyme K	55024256	55034570	5	TRANS
cg10124440	12	USP5;USP5;CDCA3	6960295	+	-1.65982	0.244343	1.09825e-11	5691-2	CRISPLD2	Q9H0B8	Cysteine-rich secretory protein LCCL domain-containing 2	84819985	84920768	16	TRANS
cg08314849	2	DNAJC27;DNAJC27	25192865	-	-0.585113	0.0861347	1.09826e-11	5339-49	S100A9	P06702	Protein S100-A9	153357854	153361023	1	TRANS
cg23039189	11	PPFIBP2	7534028	+	0.661901	0.0974388	1.09829e-11	3324-51	LY9	Q9HBG7	T-lymphocyte surface antigen Ly-9	160796074	160828261	1	TRANS
cg22441157	1	IGSF9;IGSF9	159897056	+	-1.26853	0.186741	1.0983e-11	3195-50	GNLY	P22749	Granulysin	85685175	85698852	2	TRANS
cg04406496	1	NA	197776460	-	-0.830295	0.122228	1.0983e-11	3324-51	LY9	Q9HBG7	T-lymphocyte surface antigen Ly-9	160796074	160828261	1	TRANS
cg07959956	3	ERC2	56499987	-	-1.25797	0.185187	1.09832e-11	3195-50	GNLY	P22749	Granulysin	85685175	85698852	2	TRANS
cg16851417	21	SIM2;SIM2	38077042	-	0.911324	0.134157	1.09844e-11	3195-50	GNLY	P22749	Granulysin	85685175	85698852	2	TRANS
cg12581967	12	NA	127632023	-	-0.974793	0.1435	1.09847e-11	3440-7	GZMA	P12544	Granzyme A	55102646	55110252	5	TRANS
cg05940122	2	NA	231770489	-	0.890579	0.131103	1.09853e-11	5339-49	S100A9	P06702	Protein S100-A9	153357854	153361023	1	TRANS
cg04752768	14	FLJ10357	21542799	-	-1.40672	0.207085	1.09858e-11	3440-7	GZMA	P12544	Granzyme A	55102646	55110252	5	TRANS
cg17524281	1	KCND3;KCND3	112341695	+	-0.799767	0.117735	1.09868e-11	3440-7	GZMA	P12544	Granzyme A	55102646	55110252	5	TRANS
cg07393523	1	NOS1AP;NOS1AP	162287733	+	-0.628706	0.0925528	1.09869e-11	2579-17	MMP9	P14780	Matrix metalloproteinase-9	46008908	46016561	20	TRANS
cg04093633	15	EFTUD1;EFTUD1	82469848	-	-0.625292	0.0920503	1.09873e-11	5339-49	S100A9	P06702	Protein S100-A9	153357854	153361023	1	TRANS
cg11705167	10	LRIT1	86001364	+	-0.966058	0.142215	1.09877e-11	3195-50	GNLY	P22749	Granulysin	85685175	85698852	2	TRANS
cg01116942	18	NA	61529344	-	-0.70498	0.103782	1.0988e-11	2579-17	MMP9	P14780	Matrix metalloproteinase-9	46008908	46016561	20	TRANS
cg10838357	4	EREG	75246751	+	-1.44576	0.212833	1.09886e-11	4148-49	PAPPA	Q13219	Pappalysin-1	116153791	116402321	9	TRANS
cg15799080	11	NRXN2;NRXN2;NRXN2	64381285	-	-1.51033	0.222339	1.09887e-11	3195-50	GNLY	P22749	Granulysin	85685175	85698852	2	TRANS
cg04812475	9	NA	17906561	+	0.710709	0.104625	1.09902e-11	9545-156	GZMK	P49863	Granzyme K	55024256	55034570	5	TRANS
cg13774640	8	LYN;LYN	56901791	+	-1.21497	0.178859	1.09911e-11	3440-7	GZMA	P12544	Granzyme A	55102646	55110252	5	TRANS
cg26081804	3	ABI3BP	100566340	-	-0.854576	0.125805	1.09917e-11	3324-51	LY9	Q9HBG7	T-lymphocyte surface antigen Ly-9	160796074	160828261	1	TRANS
cg14120010	18	CDH7;CDH7	63418583	-	0.848776	0.124951	1.09917e-11	3440-7	GZMA	P12544	Granzyme A	55102646	55110252	5	TRANS
cg13300301	11	FUT4;FUT4	94279068	-	-0.677118	0.0996806	1.09923e-11	2579-17	MMP9	P14780	Matrix metalloproteinase-9	46008908	46016561	20	TRANS
cg23847017	1	PHACTR4;PHACTR4;PHACTR4	28764854	+	0.630046	0.0927512	1.09925e-11	3324-51	LY9	Q9HBG7	T-lymphocyte surface antigen Ly-9	160796074	160828261	1	TRANS
cg21268659	7	NA	129403187	-	-0.885561	0.130367	1.09935e-11	5339-49	S100A9	P06702	Protein S100-A9	153357854	153361023	1	TRANS
cg16365491	1	NA	113867392	-	-0.655718	0.0965306	1.09939e-11	9545-156	GZMK	P49863	Granzyme K	55024256	55034570	5	TRANS
cg00640314	8	SNORD87;SNHG6	67835853	-	-0.838462	0.123433	1.0994e-11	9545-156	GZMK	P49863	Granzyme K	55024256	55034570	5	TRANS
cg07517893	19	PPP1R13L;PPP1R13L	45889164	-	0.529529	0.077954	1.0995e-11	9545-156	GZMK	P49863	Granzyme K	55024256	55034570	5	TRANS
cg07120858	18	EPB41L3;EPB41L3;EPB41L3;EPB41L3	5463618	+	-0.620728	0.0913803	1.09972e-11	5691-2	CRISPLD2	Q9H0B8	Cysteine-rich secretory protein LCCL domain-containing 2	84819985	84920768	16	TRANS
cg05613321	13	NA	21777165	-	-1.37024	0.20172	1.09974e-11	3195-50	GNLY	P22749	Granulysin	85685175	85698852	2	TRANS
cg18597321	4	LINC01091;LINC01091	124737893	+	-0.928759	0.136727	1.09978e-11	3440-7	GZMA	P12544	Granzyme A	55102646	55110252	5	TRANS
cg23460472	1	PPFIA4;PPFIA4	203023236	-	-0.9142	0.134584	1.0998e-11	3324-51	LY9	Q9HBG7	T-lymphocyte surface antigen Ly-9	160796074	160828261	1	TRANS
cg09166556	1	NA	156724277	-	-0.630514	0.092821	1.09982e-11	4126-22	BPI	P17213	Bactericidal permeability-increasing protein	38304150	38337505	20	TRANS
cg11457469	20	SLA2;SLA2	35243227	+	1.44902	0.213317	1.09986e-11	3195-50	GNLY	P22749	Granulysin	85685175	85698852	2	TRANS
cg16491284	11	C11orf91	33723462	+	1.11651	0.164367	1.09996e-11	3440-7	GZMA	P12544	Granzyme A	55102646	55110252	5	TRANS
cg24351076	2	ITPRIPL1;ITPRIPL1;ITPRIPL1;ITPRIPL1;ITPRIPL1;ITPRIPL1	96992044	-	1.06079	0.156165	1.1e-11	5339-49	S100A9	P06702	Protein S100-A9	153357854	153361023	1	TRANS
cg26918812	11	NTM;NTM;NTM;NTM;NTM;NTM;NTM	131780882	+	0.704851	0.103765	1.10001e-11	9545-156	GZMK	P49863	Granzyme K	55024256	55034570	5	TRANS
cg04344000	6	DCBLD1	117869857	+	0.729492	0.107392	1.10003e-11	5691-2	CRISPLD2	Q9H0B8	Cysteine-rich secretory protein LCCL domain-containing 2	84819985	84920768	16	TRANS
cg19453980	3	ITGA9	37744183	+	-1.12282	0.165297	1.10007e-11	9545-156	GZMK	P49863	Granzyme K	55024256	55034570	5	TRANS
cg27285658	22	NFAM1	42777978	+	-1.38085	0.203282	1.10015e-11	9545-156	GZMK	P49863	Granzyme K	55024256	55034570	5	TRANS
cg19584038	19	C19orf28;C19orf28;C19orf28	3553032	+	-0.87209	0.128386	1.10024e-11	2579-17	MMP9	P14780	Matrix metalloproteinase-9	46008908	46016561	20	TRANS
cg01910727	1	ITPKB	226842455	+	-0.966798	0.142328	1.10026e-11	5691-2	CRISPLD2	Q9H0B8	Cysteine-rich secretory protein LCCL domain-containing 2	84819985	84920768	16	TRANS
cg08041442	11	NA	123347357	+	-1.23586	0.181939	1.10029e-11	5691-2	CRISPLD2	Q9H0B8	Cysteine-rich secretory protein LCCL domain-containing 2	84819985	84920768	16	TRANS
cg15635867	10	SPAG6;SPAG6;SPAG6;SPAG6	22663818	-	0.588143	0.0865842	1.10034e-11	9545-156	GZMK	P49863	Granzyme K	55024256	55034570	5	TRANS
cg25536739	5	NA	54518883	+	0.80571	0.118614	1.10034e-11	3195-50	GNLY	P22749	Granulysin	85685175	85698852	2	TRANS
cg07023867	18	NEDD4L;NEDD4L	55710965	+	-1.07666	0.158503	1.10049e-11	3195-50	GNLY	P22749	Granulysin	85685175	85698852	2	TRANS
cg17240822	10	HOGA1;HOGA1	99368881	+	-1.32526	0.1951	1.10049e-11	3195-50	GNLY	P22749	Granulysin	85685175	85698852	2	TRANS
cg00699569	1	NA	157536296	-	0.650632	0.0957841	1.10055e-11	3440-7	GZMA	P12544	Granzyme A	55102646	55110252	5	TRANS
cg11809418	6	NA	8889063	+	-0.826401	0.12166	1.10057e-11	3195-50	GNLY	P22749	Granulysin	85685175	85698852	2	TRANS
cg12236164	9	NA	972622	-	0.940417	0.138445	1.10061e-11	9545-156	GZMK	P49863	Granzyme K	55024256	55034570	5	TRANS
cg09904216	15	PATL2	44968015	-	0.923177	0.135908	1.10068e-11	2579-17	MMP9	P14780	Matrix metalloproteinase-9	46008908	46016561	20	TRANS
cg26838949	1	KIF21B	200985069	-	0.872637	0.128467	1.10073e-11	5728-60	FCRL1	Q96LA6	Fc receptor-like protein 1	157820120	157794403	1	TRANS
cg17839237	7	TWIST1;TWIST1	19157193	+	0.720263	0.106035	1.10079e-11	3195-50	GNLY	P22749	Granulysin	85685175	85698852	2	TRANS
cg16610870	1	NA	33463882	+	-0.783348	0.115323	1.1008e-11	2579-17	MMP9	P14780	Matrix metalloproteinase-9	46008908	46016561	20	TRANS
cg08368849	14	NA	103663129	+	0.976033	0.143689	1.10085e-11	5339-49	S100A9	P06702	Protein S100-A9	153357854	153361023	1	TRANS
cg24794625	15	NA	49356197	+	-0.66623	0.0980809	1.10088e-11	2579-17	MMP9	P14780	Matrix metalloproteinase-9	46008908	46016561	20	TRANS
cg03643646	1	GCSAML-AS1;OR2C3;GCSAML;GCSAML;GCSAML;GCSAML;GCSAML;GCSAML	247695078	-	-1.04847	0.154353	1.10088e-11	3324-51	LY9	Q9HBG7	T-lymphocyte surface antigen Ly-9	160796074	160828261	1	TRANS
cg02066693	15	IGF1R;IGF1R	99366135	+	-0.948616	0.139653	1.10093e-11	9545-156	GZMK	P49863	Granzyme K	55024256	55034570	5	TRANS
cg04779531	3	NA	72528092	+	-0.752435	0.110772	1.101e-11	5691-2	CRISPLD2	Q9H0B8	Cysteine-rich secretory protein LCCL domain-containing 2	84819985	84920768	16	TRANS
cg15961775	2	SP3;SP3;SP3	174806008	-	-0.970406	0.142861	1.10101e-11	3324-51	LY9	Q9HBG7	T-lymphocyte surface antigen Ly-9	160796074	160828261	1	TRANS
cg04869336	3	FOXP1;FOXP1;FOXP1;FOXP1;FOXP1;FOXP1;FOXP1	71259822	+	-0.538145	0.0792248	1.10107e-11	2579-17	MMP9	P14780	Matrix metalloproteinase-9	46008908	46016561	20	TRANS
cg11348604	6	AHI1;AHI1;AHI1	135651785	+	-1.16331	0.171261	1.10113e-11	9545-156	GZMK	P49863	Granzyme K	55024256	55034570	5	TRANS
cg26356061	19	ZNF418	58446960	-	0.833285	0.122675	1.10117e-11	9545-156	GZMK	P49863	Granzyme K	55024256	55034570	5	TRANS
cg07016618	3	NA	44073340	+	-1.33759	0.196919	1.10125e-11	3195-50	GNLY	P22749	Granulysin	85685175	85698852	2	TRANS
cg26470937	11	RAB3IL1	61681474	+	-0.963965	0.141914	1.10125e-11	3440-7	GZMA	P12544	Granzyme A	55102646	55110252	5	TRANS
cg20284239	1	GPR161	168091000	-	-1.06293	0.156484	1.10136e-11	5691-2	CRISPLD2	Q9H0B8	Cysteine-rich secretory protein LCCL domain-containing 2	84819985	84920768	16	TRANS
cg05359527	1	NOS1AP;NOS1AP	162288210	-	-1.11145	0.163627	1.10144e-11	3195-50	GNLY	P22749	Granulysin	85685175	85698852	2	TRANS
cg03366145	11	MRVI1;MRVI1;MRVI1;MRVI1;MRVI1;MRVI1	10634568	+	-0.598335	0.0880865	1.10144e-11	5691-2	CRISPLD2	Q9H0B8	Cysteine-rich secretory protein LCCL domain-containing 2	84819985	84920768	16	TRANS
cg05802374	1	NPHP4;NPHP4;NPHP4;NPHP4	6040727	-	-0.84476	0.124365	1.10145e-11	5691-2	CRISPLD2	Q9H0B8	Cysteine-rich secretory protein LCCL domain-containing 2	84819985	84920768	16	TRANS
cg25006194	12	NA	94288553	-	0.781703	0.115082	1.10147e-11	9545-156	GZMK	P49863	Granzyme K	55024256	55034570	5	TRANS
cg16553721	19	TNFSF14;TNFSF14	6668742	+	-0.775146	0.114117	1.10148e-11	3324-51	LY9	Q9HBG7	T-lymphocyte surface antigen Ly-9	160796074	160828261	1	TRANS
cg06218155	6	RNU6-71P;DST;DST;DST	56509297	-	-1.36471	0.200912	1.10149e-11	3440-7	GZMA	P12544	Granzyme A	55102646	55110252	5	TRANS
cg06299540	11	NUMA1;NUMA1;NUMA1	71753240	+	0.642812	0.0946346	1.10156e-11	3324-51	LY9	Q9HBG7	T-lymphocyte surface antigen Ly-9	160796074	160828261	1	TRANS
cg17942573	5	MYO10	16936391	+	0.671844	0.0989087	1.10157e-11	3440-7	GZMA	P12544	Granzyme A	55102646	55110252	5	TRANS
cg01922475	1	NA	226320824	-	-1.10793	0.16311	1.10164e-11	6574-11	FAIM3	O60667	Fas apoptotic inhibitory molecule 3	206923247	206903317	1	TRANS
cg09472949	11	POU2F3;POU2F3	120119241	-	-1.16925	0.172138	1.10164e-11	3440-7	GZMA	P12544	Granzyme A	55102646	55110252	5	TRANS
cg11459681	11	TMEM123	102322110	-	0.83825	0.123407	1.10172e-11	9545-156	GZMK	P49863	Granzyme K	55024256	55034570	5	TRANS
cg09474812	17	NA	400501	-	1.08878	0.160291	1.10188e-11	5339-49	S100A9	P06702	Protein S100-A9	153357854	153361023	1	TRANS
cg12619893	1	EPS8L3;EPS8L3;EPS8L3	110294651	+	-1.19776	0.176335	1.10191e-11	3324-51	LY9	Q9HBG7	T-lymphocyte surface antigen Ly-9	160796074	160828261	1	TRANS
cg08656408	9	NA	138499533	-	-1.25243	0.184384	1.10193e-11	9545-156	GZMK	P49863	Granzyme K	55024256	55034570	5	TRANS
cg08701621	19	ZNF135;ZNF135;ZNF135;ZNF135;ZNF135	58570419	-	0.526585	0.0775244	1.10207e-11	3195-50	GNLY	P22749	Granulysin	85685175	85698852	2	TRANS
cg10865371	16	RBFOX1;RBFOX1;RBFOX1	6069017	+	0.672179	0.0989591	1.10208e-11	3324-51	LY9	Q9HBG7	T-lymphocyte surface antigen Ly-9	160796074	160828261	1	TRANS
cg05014732	8	CHD7	61722766	-	-0.725105	0.106751	1.10231e-11	5339-49	S100A9	P06702	Protein S100-A9	153357854	153361023	1	TRANS
cg08475832	9	NA	138271837	-	-1.13344	0.166868	1.10236e-11	3324-51	LY9	Q9HBG7	T-lymphocyte surface antigen Ly-9	160796074	160828261	1	TRANS
cg01279908	1	DAB1-AS1;DAB1-AS1;DAB1-AS1;DAB1-AS1;DAB1	58326034	+	-0.742169	0.109264	1.10244e-11	5339-49	S100A9	P06702	Protein S100-A9	153357854	153361023	1	TRANS
cg02556649	11	TNNT3;TNNT3;TNNT3;TNNT3	1945564	-	-0.642168	0.0945415	1.1025e-11	9545-156	GZMK	P49863	Granzyme K	55024256	55034570	5	TRANS
cg00802478	4	RBM47	40588553	+	-0.829582	0.122133	1.10266e-11	5339-49	S100A9	P06702	Protein S100-A9	153357854	153361023	1	TRANS
cg02420324	3	NA	98626450	-	-0.988324	0.145504	1.10281e-11	3195-50	GNLY	P22749	Granulysin	85685175	85698852	2	TRANS
cg03080985	6	SH3BGRL2	80340683	+	1.06776	0.157199	1.10281e-11	3195-50	GNLY	P22749	Granulysin	85685175	85698852	2	TRANS
cg10982920	20	PREX1	47393755	+	-0.708103	0.104249	1.10288e-11	5339-49	S100A9	P06702	Protein S100-A9	153357854	153361023	1	TRANS
cg27624466	6	MAP3K7;MAP3K7;MAP3K7;MAP3K7	91247659	-	-0.598466	0.0881082	1.10289e-11	2579-17	MMP9	P14780	Matrix metalloproteinase-9	46008908	46016561	20	TRANS
cg24339370	1	VWA5B1	20644147	-	-1.11324	0.163896	1.10299e-11	9545-156	GZMK	P49863	Granzyme K	55024256	55034570	5	TRANS
cg21033943	16	CMIP	81503002	+	0.966731	0.142326	1.103e-11	5691-2	CRISPLD2	Q9H0B8	Cysteine-rich secretory protein LCCL domain-containing 2	84819985	84920768	16	CIS
cg03413960	22	OSBP2;OSBP2;OSBP2	31136755	+	-0.757011	0.111451	1.10324e-11	3324-51	LY9	Q9HBG7	T-lymphocyte surface antigen Ly-9	160796074	160828261	1	TRANS
cg01573194	16	PARD6A;ACD;ACD;PARD6A;ACD	67695217	-	0.864205	0.127232	1.10326e-11	9545-156	GZMK	P49863	Granzyme K	55024256	55034570	5	TRANS
cg20445245	6	NA	45631799	-	0.985971	0.145159	1.10336e-11	3195-50	GNLY	P22749	Granulysin	85685175	85698852	2	TRANS
cg19309227	20	PLAGL2	30793018	-	-0.654251	0.096322	1.10337e-11	2579-17	MMP9	P14780	Matrix metalloproteinase-9	46008908	46016561	20	TRANS
cg23400715	22	FAM19A5	48900624	-	-0.98922	0.145638	1.10341e-11	3195-50	GNLY	P22749	Granulysin	85685175	85698852	2	TRANS
cg13719443	6	LOC285847	35700382	+	0.833249	0.122675	1.10343e-11	3440-7	GZMA	P12544	Granzyme A	55102646	55110252	5	TRANS
cg13884335	11	NA	123199182	-	-0.719888	0.105986	1.10363e-11	5339-49	S100A9	P06702	Protein S100-A9	153357854	153361023	1	TRANS
cg16043888	19	TNFSF14;TNFSF14	6670865	+	-1.46161	0.215186	1.10369e-11	9545-156	GZMK	P49863	Granzyme K	55024256	55034570	5	TRANS
cg20102506	19	PPFIA3;C19orf73;C19orf73	49621876	-	-1.30563	0.192223	1.10372e-11	9545-156	GZMK	P49863	Granzyme K	55024256	55034570	5	TRANS
cg12903574	15	MEIS2;MEIS2;MEIS2;MEIS2;MEIS2;MEIS2;MEIS2	37326903	+	-0.939382	0.138301	1.10374e-11	3324-51	LY9	Q9HBG7	T-lymphocyte surface antigen Ly-9	160796074	160828261	1	TRANS
cg21808287	2	TNP1	217724937	-	-0.951801	0.14013	1.10377e-11	9545-156	GZMK	P49863	Granzyme K	55024256	55034570	5	TRANS
cg05008898	5	COL23A1	177953742	+	-1.11364	0.163957	1.10379e-11	3440-7	GZMA	P12544	Granzyme A	55102646	55110252	5	TRANS
cg05253370	16	PLCG2	81814065	+	-1.15613	0.170213	1.10385e-11	6485-59	IGLL1	P15814	Immunoglobulin lambda-like polypeptide 1	23580302	23573125	22	TRANS
cg15475080	19	DYRK1B;DYRK1B;DYRK1B;DYRK1B;DYRK1B;DYRK1B	40324793	-	-1.33412	0.196417	1.10387e-11	9545-156	GZMK	P49863	Granzyme K	55024256	55034570	5	TRANS
cg02000211	9	S1PR3;C9orf47;C9orf47;C9orf47;C9orf47	91605865	+	0.865958	0.127492	1.10391e-11	3195-50	GNLY	P22749	Granulysin	85685175	85698852	2	TRANS
cg23215701	6	GFOD1;GFOD1	13462275	-	-0.800352	0.117833	1.10399e-11	2579-17	MMP9	P14780	Matrix metalloproteinase-9	46008908	46016561	20	TRANS
cg05520003	2	R3HDM1;R3HDM1;R3HDM1;R3HDM1	136395581	+	-0.774227	0.113987	1.10414e-11	3324-51	LY9	Q9HBG7	T-lymphocyte surface antigen Ly-9	160796074	160828261	1	TRANS
cg24728803	14	NA	99742268	+	0.645925	0.0950977	1.1042e-11	3195-50	GNLY	P22749	Granulysin	85685175	85698852	2	TRANS
cg04226749	1	MOSC2;MOSC2	220921859	+	0.507535	0.074723	1.10422e-11	3195-50	GNLY	P22749	Granulysin	85685175	85698852	2	TRANS
cg20657709	2	BRE;BRE;BRE;BRE;BRE	28509570	+	-0.779183	0.114717	1.10423e-11	9545-156	GZMK	P49863	Granzyme K	55024256	55034570	5	TRANS
cg05565579	5	MAP3K1	56169159	-	-0.707378	0.104145	1.10425e-11	5691-2	CRISPLD2	Q9H0B8	Cysteine-rich secretory protein LCCL domain-containing 2	84819985	84920768	16	TRANS
cg15310234	5	NA	10336062	-	-0.727537	0.107113	1.10427e-11	2579-17	MMP9	P14780	Matrix metalloproteinase-9	46008908	46016561	20	TRANS
cg18503912	19	FXYD1;FXYD1	35630279	-	-0.632741	0.0931568	1.1043e-11	5691-2	CRISPLD2	Q9H0B8	Cysteine-rich secretory protein LCCL domain-containing 2	84819985	84920768	16	TRANS
cg06013833	11	NA	123111851	-	-1.14286	0.168261	1.10432e-11	3440-7	GZMA	P12544	Granzyme A	55102646	55110252	5	TRANS
cg06420618	2	ITSN2;ITSN2;ITSN2	24551048	-	1.00374	0.147779	1.10448e-11	3440-7	GZMA	P12544	Granzyme A	55102646	55110252	5	TRANS
cg18559618	17	RTN4RL1	1848171	+	-1.00694	0.148249	1.10452e-11	3324-51	LY9	Q9HBG7	T-lymphocyte surface antigen Ly-9	160796074	160828261	1	TRANS
cg16981808	12	LMO3;LMO3;LMO3;LMO3;LMO3;LMO3;LMO3;LMO3;LMO3;LMO3	16719129	+	-1.11639	0.164364	1.1046e-11	9545-156	GZMK	P49863	Granzyme K	55024256	55034570	5	TRANS
cg09036860	19	NA	12361643	+	-0.871555	0.128318	1.10485e-11	3440-7	GZMA	P12544	Granzyme A	55102646	55110252	5	TRANS
cg17597631	1	RERE;RERE;RERE	8443425	+	-0.650399	0.0957577	1.1049e-11	5339-49	S100A9	P06702	Protein S100-A9	153357854	153361023	1	TRANS
cg19466875	7	AUTS2;AUTS2;AUTS2	69068068	+	-1.12183	0.165166	1.10491e-11	9545-156	GZMK	P49863	Granzyme K	55024256	55034570	5	TRANS
cg12092446	2	HDAC4	240104720	-	-1.35948	0.200156	1.10499e-11	3195-50	GNLY	P22749	Granulysin	85685175	85698852	2	TRANS
cg20682200	5	ARSB;ARSB	78203311	+	-0.732013	0.107774	1.10499e-11	5691-2	CRISPLD2	Q9H0B8	Cysteine-rich secretory protein LCCL domain-containing 2	84819985	84920768	16	TRANS
cg17618872	20	CBFA2T2;CBFA2T2;CBFA2T2	32235621	-	-0.90456	0.133178	1.10501e-11	3324-51	LY9	Q9HBG7	T-lymphocyte surface antigen Ly-9	160796074	160828261	1	TRANS
cg09959790	13	NA	59616937	-	-1.47772	0.217564	1.10507e-11	3440-7	GZMA	P12544	Granzyme A	55102646	55110252	5	TRANS
cg09800357	19	GATAD2A;GATAD2A	19574818	+	-0.993946	0.146338	1.1051e-11	5339-49	S100A9	P06702	Protein S100-A9	153357854	153361023	1	TRANS
cg02635237	14	RIN3	93132197	-	0.619937	0.0912734	1.10521e-11	3324-51	LY9	Q9HBG7	T-lymphocyte surface antigen Ly-9	160796074	160828261	1	TRANS
cg05913197	6	BRP44L;BRP44L	166796386	+	-1.32761	0.195465	1.10529e-11	3440-7	GZMA	P12544	Granzyme A	55102646	55110252	5	TRANS
cg24490722	4	NA	55198913	+	-1.66199	0.244695	1.10531e-11	3195-50	GNLY	P22749	Granulysin	85685175	85698852	2	TRANS
cg00468042	6	NA	156744510	-	0.758973	0.111744	1.10532e-11	3195-50	GNLY	P22749	Granulysin	85685175	85698852	2	TRANS
cg22962965	5	NA	90478716	-	-0.772182	0.113689	1.10538e-11	2579-17	MMP9	P14780	Matrix metalloproteinase-9	46008908	46016561	20	TRANS
cg16752482	1	NA	209830616	-	-0.735443	0.10828	1.10562e-11	5691-2	CRISPLD2	Q9H0B8	Cysteine-rich secretory protein LCCL domain-containing 2	84819985	84920768	16	TRANS
cg04888852	2	TTN-AS1;TTN-AS1;MIR548N	179387493	-	-0.587189	0.0864528	1.10577e-11	5339-49	S100A9	P06702	Protein S100-A9	153357854	153361023	1	TRANS
cg09500672	2	LYPD6	150186706	+	0.70203	0.103361	1.10581e-11	3440-7	GZMA	P12544	Granzyme A	55102646	55110252	5	TRANS
cg17848367	3	FOXP1;FOXP1;FOXP1;FOXP1;FOXP1;FOXP1;FOXP1;FOXP1	71115459	+	0.986155	0.145193	1.10585e-11	3195-50	GNLY	P22749	Granulysin	85685175	85698852	2	TRANS
cg13736004	12	BCAT1;BCAT1;BCAT1;BCAT1;BCAT1	24974836	+	-0.894217	0.131658	1.10598e-11	3324-51	LY9	Q9HBG7	T-lymphocyte surface antigen Ly-9	160796074	160828261	1	TRANS
cg14303343	10	CUBN	17074429	-	-0.589069	0.08673	1.10602e-11	5691-2	CRISPLD2	Q9H0B8	Cysteine-rich secretory protein LCCL domain-containing 2	84819985	84920768	16	TRANS
cg19301664	11	NELL1;NELL1;NELL1;NELL1	20957044	+	-1.40501	0.206863	1.10604e-11	3195-50	GNLY	P22749	Granulysin	85685175	85698852	2	TRANS
cg10777338	7	LINC01162	20936700	+	-0.614098	0.0904151	1.10604e-11	5691-2	CRISPLD2	Q9H0B8	Cysteine-rich secretory protein LCCL domain-containing 2	84819985	84920768	16	TRANS
cg02690968	11	TRIM44	35683923	+	0.709466	0.104457	1.10611e-11	3195-50	GNLY	P22749	Granulysin	85685175	85698852	2	TRANS
cg25421594	12	SOAT2	53497208	-	-0.975557	0.143635	1.1065e-11	3195-50	GNLY	P22749	Granulysin	85685175	85698852	2	TRANS
cg16638540	19	ZNF135;ZNF135;ZNF135;ZNF135;ZNF135	58570468	+	0.659107	0.0970428	1.10651e-11	9545-156	GZMK	P49863	Granzyme K	55024256	55034570	5	TRANS
cg11643872	11	NA	60932666	+	-0.764156	0.11251	1.10669e-11	5691-2	CRISPLD2	Q9H0B8	Cysteine-rich secretory protein LCCL domain-containing 2	84819985	84920768	16	TRANS
cg02700130	3	LOC285401	63087245	+	-1.29095	0.190072	1.10671e-11	3440-7	GZMA	P12544	Granzyme A	55102646	55110252	5	TRANS
cg15469321	1	NA	221049931	+	0.793422	0.116819	1.10685e-11	9545-156	GZMK	P49863	Granzyme K	55024256	55034570	5	TRANS
cg01712812	6	LOC100129461;LYRM4;LYRM4;LYRM4;LYRM4	5133188	+	0.710731	0.104644	1.10694e-11	9545-156	GZMK	P49863	Granzyme K	55024256	55034570	5	TRANS
cg08881830	12	LOC101929584;LOC101929584	5348711	-	-0.642265	0.0945639	1.10694e-11	3195-50	GNLY	P22749	Granulysin	85685175	85698852	2	TRANS
cg13603445	14	LINC00911;LINC00911	85881535	+	-1.1828	0.174149	1.10698e-11	3195-50	GNLY	P22749	Granulysin	85685175	85698852	2	TRANS
cg03899229	8	NA	8821258	-	0.724522	0.106675	1.10709e-11	9545-156	GZMK	P49863	Granzyme K	55024256	55034570	5	TRANS
cg13058457	15	NA	38422160	+	0.709031	0.104395	1.10711e-11	3195-50	GNLY	P22749	Granulysin	85685175	85698852	2	TRANS
cg15056452	19	NA	39745015	+	-1.54347	0.227254	1.10713e-11	9545-156	GZMK	P49863	Granzyme K	55024256	55034570	5	TRANS
cg05691806	6	RPS6KA2;RPS6KA2	166908677	-	0.886723	0.130557	1.1072e-11	2579-17	MMP9	P14780	Matrix metalloproteinase-9	46008908	46016561	20	TRANS
cg06434634	20	NA	22776990	-	-1.20914	0.178028	1.10725e-11	3440-7	GZMA	P12544	Granzyme A	55102646	55110252	5	TRANS
cg07271757	10	NA	135127558	+	-1.02393	0.150759	1.10734e-11	5691-2	CRISPLD2	Q9H0B8	Cysteine-rich secretory protein LCCL domain-containing 2	84819985	84920768	16	TRANS
cg08029014	13	WDFY2	52256202	+	-0.866332	0.127555	1.10735e-11	3324-51	LY9	Q9HBG7	T-lymphocyte surface antigen Ly-9	160796074	160828261	1	TRANS
cg21599324	6	GRM4	34074282	-	-1.60241	0.235933	1.10748e-11	3195-50	GNLY	P22749	Granulysin	85685175	85698852	2	TRANS
cg17022548	5	NRG2;NRG2;NRG2;NRG2	139294892	-	0.719737	0.105972	1.10753e-11	5339-49	S100A9	P06702	Protein S100-A9	153357854	153361023	1	TRANS
cg07674600	12	E2F7	77426239	-	-0.712711	0.104937	1.10757e-11	5691-2	CRISPLD2	Q9H0B8	Cysteine-rich secretory protein LCCL domain-containing 2	84819985	84920768	16	TRANS
cg11561701	22	NA	21259095	+	-0.578978	0.0852469	1.10759e-11	2579-17	MMP9	P14780	Matrix metalloproteinase-9	46008908	46016561	20	TRANS
cg18654697	7	NA	101446671	-	-0.647751	0.0953729	1.10765e-11	5691-2	CRISPLD2	Q9H0B8	Cysteine-rich secretory protein LCCL domain-containing 2	84819985	84920768	16	TRANS
cg10601943	6	HLA-F;HLA-F;HLA-F	29692824	-	-1.0346	0.152332	1.10768e-11	3324-51	LY9	Q9HBG7	T-lymphocyte surface antigen Ly-9	160796074	160828261	1	TRANS
cg15952045	3	ITGA9	37848209	+	-0.794707	0.11701	1.10769e-11	3195-50	GNLY	P22749	Granulysin	85685175	85698852	2	TRANS
cg12780312	9	KDM4C;KDM4C;KDM4C;KDM4C;KDM4C;KDM4C	6889997	+	-0.759121	0.111771	1.1079e-11	5691-2	CRISPLD2	Q9H0B8	Cysteine-rich secretory protein LCCL domain-containing 2	84819985	84920768	16	TRANS
cg12315249	5	SLIT3;SLIT3	168221081	-	-0.857427	0.126246	1.10791e-11	3440-7	GZMA	P12544	Granzyme A	55102646	55110252	5	TRANS
cg24647551	1	PRRX1;PRRX1	170677300	+	-1.01433	0.149348	1.10796e-11	3324-51	LY9	Q9HBG7	T-lymphocyte surface antigen Ly-9	160796074	160828261	1	CIS
cg02223914	3	CACNA2D2;CACNA2D2;CACNA2D2;CACNA2D2	50463660	+	-1.35406	0.199369	1.10798e-11	3440-7	GZMA	P12544	Granzyme A	55102646	55110252	5	TRANS
cg01833052	9	NA	80748825	+	-0.863022	0.12707	1.10802e-11	3440-7	GZMA	P12544	Granzyme A	55102646	55110252	5	TRANS
cg17149707	12	KDM2B;KDM2B	121995887	-	-0.907023	0.133548	1.10803e-11	3324-51	LY9	Q9HBG7	T-lymphocyte surface antigen Ly-9	160796074	160828261	1	TRANS
cg09522310	17	NA	33516443	+	0.607594	0.0894613	1.10827e-11	3440-7	GZMA	P12544	Granzyme A	55102646	55110252	5	TRANS
cg08507334	13	NA	80354114	+	-0.595754	0.0877181	1.1083e-11	2579-17	MMP9	P14780	Matrix metalloproteinase-9	46008908	46016561	20	TRANS
cg26636443	8	C8orf46	67418846	-	-1.08051	0.159094	1.10833e-11	6485-59	IGLL1	P15814	Immunoglobulin lambda-like polypeptide 1	23580302	23573125	22	TRANS
cg01256681	19	GTPBP3;GTPBP3;GTPBP3	17447362	+	0.780201	0.114876	1.10848e-11	3440-7	GZMA	P12544	Granzyme A	55102646	55110252	5	TRANS
cg13571319	15	UACA;UACA	70949082	-	-0.863335	0.127117	1.10855e-11	3440-7	GZMA	P12544	Granzyme A	55102646	55110252	5	TRANS
cg13669883	22	NA	36795104	-	-1.33813	0.197026	1.10862e-11	4148-49	PAPPA	Q13219	Pappalysin-1	116153791	116402321	9	TRANS
cg04786889	7	ADAP1	990150	+	0.910465	0.134057	1.10868e-11	5339-49	S100A9	P06702	Protein S100-A9	153357854	153361023	1	TRANS
cg15089957	12	NA	100839185	-	-0.61705	0.0908544	1.10871e-11	5339-49	S100A9	P06702	Protein S100-A9	153357854	153361023	1	TRANS
cg04128237	2	NA	235671842	+	-1.2933	0.190426	1.10881e-11	9545-156	GZMK	P49863	Granzyme K	55024256	55034570	5	TRANS
cg14217652	2	NA	221601548	-	-1.04595	0.154006	1.10893e-11	3440-7	GZMA	P12544	Granzyme A	55102646	55110252	5	TRANS
cg20011234	5	NA	56834040	+	-1.05184	0.154874	1.10899e-11	3324-51	LY9	Q9HBG7	T-lymphocyte surface antigen Ly-9	160796074	160828261	1	TRANS
cg06813554	14	ABHD4	23066769	-	0.85406	0.125753	1.10903e-11	9545-156	GZMK	P49863	Granzyme K	55024256	55034570	5	TRANS
cg22548266	10	SPOCK2;SPOCK2	73839478	+	1.0197	0.150141	1.10913e-11	5339-49	S100A9	P06702	Protein S100-A9	153357854	153361023	1	TRANS
cg14596330	22	ACR	51176615	+	-1.01232	0.149056	1.10915e-11	3324-51	LY9	Q9HBG7	T-lymphocyte surface antigen Ly-9	160796074	160828261	1	TRANS
cg23004513	3	FNDC3B;FNDC3B	171792488	+	-0.554191	0.0816	1.10933e-11	2579-17	MMP9	P14780	Matrix metalloproteinase-9	46008908	46016561	20	TRANS
cg14293943	1	CAMTA1	7670145	+	-1.49349	0.219905	1.1094e-11	3440-7	GZMA	P12544	Granzyme A	55102646	55110252	5	TRANS
cg09890699	1	SSBP3;SSBP3;SSBP3	54821853	-	0.641253	0.0944194	1.10941e-11	3324-51	LY9	Q9HBG7	T-lymphocyte surface antigen Ly-9	160796074	160828261	1	TRANS
cg17034079	3	NA	16652470	-	-0.983544	0.144819	1.10948e-11	3195-50	GNLY	P22749	Granulysin	85685175	85698852	2	TRANS
cg16804461	5	NA	17396504	-	-0.628466	0.0925367	1.10949e-11	3324-51	LY9	Q9HBG7	T-lymphocyte surface antigen Ly-9	160796074	160828261	1	TRANS
cg20560600	10	NA	59866634	-	-1.36194	0.200536	1.10949e-11	3440-7	GZMA	P12544	Granzyme A	55102646	55110252	5	TRANS
cg08860297	7	CACNA2D1;CACNA2D1	81858951	-	-1.38988	0.20465	1.10968e-11	3195-50	GNLY	P22749	Granulysin	85685175	85698852	2	TRANS
cg01972547	8	NA	11743317	-	-1.25515	0.184812	1.10969e-11	3440-7	GZMA	P12544	Granzyme A	55102646	55110252	5	TRANS
cg23825057	12	RILPL1	124014409	-	-0.683155	0.10059	1.10971e-11	5691-2	CRISPLD2	Q9H0B8	Cysteine-rich secretory protein LCCL domain-containing 2	84819985	84920768	16	TRANS
cg05925767	2	GALNT14;GALNT14;GALNT14;GALNT14	31352813	-	-0.992816	0.146185	1.10972e-11	3195-50	GNLY	P22749	Granulysin	85685175	85698852	2	TRANS
cg16613029	16	USP7	9052762	-	-1.78339	0.262592	1.10974e-11	9545-156	GZMK	P49863	Granzyme K	55024256	55034570	5	TRANS
cg10469801	11	NA	121122067	-	-1.09336	0.160989	1.10983e-11	9545-156	GZMK	P49863	Granzyme K	55024256	55034570	5	TRANS
cg17356733	21	IFNGR2	34774627	-	0.589057	0.0867349	1.11e-11	3440-7	GZMA	P12544	Granzyme A	55102646	55110252	5	TRANS
cg02093418	9	DENND1A;DENND1A	126232853	+	-0.58508	0.0861493	1.11e-11	5691-2	CRISPLD2	Q9H0B8	Cysteine-rich secretory protein LCCL domain-containing 2	84819985	84920768	16	TRANS
cg14374923	6	COL11A2;COL11A2;COL11A2	33145955	-	-1.17652	0.173235	1.1101e-11	9545-156	GZMK	P49863	Granzyme K	55024256	55034570	5	TRANS
cg00951279	4	NA	184316766	-	-0.669001	0.0985064	1.11015e-11	5691-2	CRISPLD2	Q9H0B8	Cysteine-rich secretory protein LCCL domain-containing 2	84819985	84920768	16	TRANS
cg19223218	19	NA	4082332	+	1.20562	0.17752	1.11019e-11	3195-50	GNLY	P22749	Granulysin	85685175	85698852	2	TRANS
cg17799488	9	NA	128784468	+	-1.12885	0.166217	1.11024e-11	3324-51	LY9	Q9HBG7	T-lymphocyte surface antigen Ly-9	160796074	160828261	1	TRANS
cg00238391	7	NA	150977475	-	-1.58275	0.233052	1.11026e-11	3195-50	GNLY	P22749	Granulysin	85685175	85698852	2	TRANS
cg16431531	9	PALM2;PALM2;PALM2-AKAP2;PALM2-AKAP2	112657823	+	1.16119	0.170979	1.1103e-11	9545-156	GZMK	P49863	Granzyme K	55024256	55034570	5	TRANS
cg22284860	11	ODZ4	78661041	-	-1.25334	0.184548	1.11039e-11	9545-156	GZMK	P49863	Granzyme K	55024256	55034570	5	TRANS
cg09395844	11	LDLRAD3	36020643	+	1.13666	0.167367	1.11043e-11	5339-49	S100A9	P06702	Protein S100-A9	153357854	153361023	1	TRANS
cg14411725	11	NA	68714021	+	-1.01139	0.148923	1.11048e-11	3195-50	GNLY	P22749	Granulysin	85685175	85698852	2	TRANS
cg21495622	22	SLC2A11;SLC2A11;SLC2A11;SLC2A11;SLC2A11	24199125	+	0.667058	0.0982217	1.11088e-11	3440-7	GZMA	P12544	Granzyme A	55102646	55110252	5	TRANS
cg16536330	8	LEPROTL1;LEPROTL1	29957344	+	1.01128	0.148908	1.11094e-11	6485-59	IGLL1	P15814	Immunoglobulin lambda-like polypeptide 1	23580302	23573125	22	TRANS
cg02174510	20	NA	19783309	-	-1.04888	0.154444	1.111e-11	3324-51	LY9	Q9HBG7	T-lymphocyte surface antigen Ly-9	160796074	160828261	1	TRANS
cg16879895	13	NA	79236684	+	-1.05742	0.155702	1.11109e-11	3195-50	GNLY	P22749	Granulysin	85685175	85698852	2	TRANS
cg05211189	16	ZNF598	2055403	+	-0.819631	0.120688	1.1111e-11	5339-49	S100A9	P06702	Protein S100-A9	153357854	153361023	1	TRANS
cg18818634	12	PRMT8;PRMT8	3673183	+	-1.28754	0.189587	1.11118e-11	9545-156	GZMK	P49863	Granzyme K	55024256	55034570	5	TRANS
cg05640322	1	ARF1;ARF1;ARF1;ARF1	228285781	-	-1.24614	0.183491	1.1112e-11	3195-50	GNLY	P22749	Granulysin	85685175	85698852	2	TRANS
cg20387815	2	POMC;POMC	25391666	+	0.734697	0.108182	1.11122e-11	3440-7	GZMA	P12544	Granzyme A	55102646	55110252	5	TRANS
cg02143778	16	NA	575420	-	-1.31059	0.19298	1.11125e-11	3324-51	LY9	Q9HBG7	T-lymphocyte surface antigen Ly-9	160796074	160828261	1	TRANS
cg07564764	17	CPD;CPD	28777943	+	-1.2312	0.18129	1.11126e-11	5339-49	S100A9	P06702	Protein S100-A9	153357854	153361023	1	TRANS
cg23269320	7	HGF;HGF;HGF;HGF	81372100	+	0.929591	0.13688	1.11127e-11	5339-49	S100A9	P06702	Protein S100-A9	153357854	153361023	1	TRANS
cg21536671	1	NA	55951958	-	-1.23735	0.182197	1.11139e-11	3195-50	GNLY	P22749	Granulysin	85685175	85698852	2	TRANS
cg11416737	18	BCL2	60877850	+	0.775605	0.114206	1.11139e-11	5339-49	S100A9	P06702	Protein S100-A9	153357854	153361023	1	TRANS
cg24147582	15	TYRO3	41850612	-	0.823229	0.121218	1.1114e-11	9545-156	GZMK	P49863	Granzyme K	55024256	55034570	5	TRANS
cg06472614	8	NA	129296185	+	-0.748908	0.110275	1.1114e-11	3324-51	LY9	Q9HBG7	T-lymphocyte surface antigen Ly-9	160796074	160828261	1	TRANS
cg08799394	10	PDLIM1	97049193	+	-1.57554	0.231995	1.1114e-11	4148-49	PAPPA	Q13219	Pappalysin-1	116153791	116402321	9	TRANS
cg14760640	6	SYCP2L	10965215	+	0.946658	0.139394	1.11169e-11	5339-49	S100A9	P06702	Protein S100-A9	153357854	153361023	1	TRANS
cg05119572	2	TANC1;TANC1	159867036	-	-0.866101	0.127532	1.11182e-11	3324-51	LY9	Q9HBG7	T-lymphocyte surface antigen Ly-9	160796074	160828261	1	TRANS
cg10376710	16	CES3;CES3;CES3	67000023	-	-1.35324	0.199263	1.1119e-11	3195-50	GNLY	P22749	Granulysin	85685175	85698852	2	TRANS
cg22742001	12	GIT2;GIT2;GIT2;GIT2;GIT2;GIT2	110435418	+	-0.551975	0.081278	1.11211e-11	2579-17	MMP9	P14780	Matrix metalloproteinase-9	46008908	46016561	20	TRANS
cg04718202	2	FAM49A	16805103	-	0.771988	0.113675	1.11214e-11	9545-156	GZMK	P49863	Granzyme K	55024256	55034570	5	TRANS
cg10924731	16	GDE1	19525303	+	-0.636964	0.093793	1.11225e-11	2579-17	MMP9	P14780	Matrix metalloproteinase-9	46008908	46016561	20	TRANS
cg12380764	1	IL19	206971195	-	-0.674959	0.0993878	1.1123e-11	5691-2	CRISPLD2	Q9H0B8	Cysteine-rich secretory protein LCCL domain-containing 2	84819985	84920768	16	TRANS
cg00545487	12	NA	793836	-	0.798633	0.117599	1.11231e-11	2579-17	MMP9	P14780	Matrix metalloproteinase-9	46008908	46016561	20	TRANS
cg03418002	4	MAML3	140655478	+	-0.52793	0.0777379	1.11234e-11	2579-17	MMP9	P14780	Matrix metalloproteinase-9	46008908	46016561	20	TRANS
cg16305292	8	NA	142219965	-	0.966847	0.142368	1.11234e-11	3440-7	GZMA	P12544	Granzyme A	55102646	55110252	5	TRANS
cg14390305	6	NA	21649195	+	-1.03436	0.15231	1.11244e-11	5691-2	CRISPLD2	Q9H0B8	Cysteine-rich secretory protein LCCL domain-containing 2	84819985	84920768	16	TRANS
cg01822050	20	NA	304156	-	-0.622452	0.0916565	1.1125e-11	2579-17	MMP9	P14780	Matrix metalloproteinase-9	46008908	46016561	20	TRANS
cg20062413	2	CD302;CD302;CD302;LY75-CD302;LY75-CD302	160655179	-	0.788145	0.116055	1.11252e-11	9545-156	GZMK	P49863	Granzyme K	55024256	55034570	5	TRANS
cg15892950	8	LOXL2	23168643	-	-1.11908	0.164786	1.11253e-11	3440-7	GZMA	P12544	Granzyme A	55102646	55110252	5	TRANS
cg06590319	12	NA	5096808	+	-0.943432	0.138921	1.11261e-11	3195-50	GNLY	P22749	Granulysin	85685175	85698852	2	TRANS
cg19771173	1	PLEKHA6	204296545	+	0.897803	0.132203	1.11283e-11	3440-7	GZMA	P12544	Granzyme A	55102646	55110252	5	TRANS
cg24209897	4	NA	13642059	+	-1.36228	0.200598	1.11286e-11	3324-51	LY9	Q9HBG7	T-lymphocyte surface antigen Ly-9	160796074	160828261	1	TRANS
cg16568755	14	NA	75733049	-	-0.801986	0.118094	1.11296e-11	3440-7	GZMA	P12544	Granzyme A	55102646	55110252	5	TRANS
cg17331920	17	ANKFY1	4081325	+	-0.596937	0.0879001	1.11296e-11	5691-2	CRISPLD2	Q9H0B8	Cysteine-rich secretory protein LCCL domain-containing 2	84819985	84920768	16	TRANS
cg21293902	19	SNORD34;RPL13AP5;SNORD35A;RPL13A	49994097	+	-0.972403	0.143188	1.11297e-11	3440-7	GZMA	P12544	Granzyme A	55102646	55110252	5	TRANS
cg22727233	6	LY6G6C	31688428	-	-0.794526	0.116996	1.11297e-11	5339-49	S100A9	P06702	Protein S100-A9	153357854	153361023	1	TRANS
cg11855325	7	SCRN1;SCRN1;SCRN1;SCRN1;SCRN1	30029717	+	0.887461	0.130681	1.11303e-11	3195-50	GNLY	P22749	Granulysin	85685175	85698852	2	TRANS
cg08424167	1	NA	48462862	-	0.884878	0.1303	1.11309e-11	3440-7	GZMA	P12544	Granzyme A	55102646	55110252	5	TRANS
cg06907391	5	GABRA1;GABRA1;GABRA1;GABRA1;GABRA1;GABRA1	161275138	+	0.953488	0.140404	1.11332e-11	3324-51	LY9	Q9HBG7	T-lymphocyte surface antigen Ly-9	160796074	160828261	1	TRANS
cg06179698	2	NA	176671985	-	0.886161	0.13049	1.1134e-11	5339-49	S100A9	P06702	Protein S100-A9	153357854	153361023	1	TRANS
cg18757433	13	NA	45312679	-	1.10995	0.163444	1.11352e-11	5339-49	S100A9	P06702	Protein S100-A9	153357854	153361023	1	TRANS
cg21540743	10	NA	5989258	-	-0.997383	0.146868	1.11356e-11	2579-17	MMP9	P14780	Matrix metalloproteinase-9	46008908	46016561	20	TRANS
cg21032462	3	TMCC1;TMCC1	129513276	+	0.705463	0.103882	1.11361e-11	3324-51	LY9	Q9HBG7	T-lymphocyte surface antigen Ly-9	160796074	160828261	1	TRANS
cg06095753	13	NHLRC3;NHLRC3;NHLRC3	39614547	+	0.580613	0.0854976	1.1137e-11	3195-50	GNLY	P22749	Granulysin	85685175	85698852	2	TRANS
cg07285167	1	CSF3R;CSF3R;CSF3R;CSF3R	36948981	+	-0.658371	0.096948	1.11382e-11	2579-17	MMP9	P14780	Matrix metalloproteinase-9	46008908	46016561	20	TRANS
cg00445755	17	MGAT5B;MGAT5B	74868245	-	-1.43323	0.211049	1.11388e-11	3195-50	GNLY	P22749	Granulysin	85685175	85698852	2	TRANS
cg20636874	17	BRIP1	59883616	-	-0.746122	0.10987	1.11388e-11	3324-51	LY9	Q9HBG7	T-lymphocyte surface antigen Ly-9	160796074	160828261	1	TRANS
cg08008959	7	NA	143007688	+	0.929983	0.136944	1.11391e-11	5339-49	S100A9	P06702	Protein S100-A9	153357854	153361023	1	TRANS
cg10811196	9	NA	20320332	+	0.918724	0.135287	1.11399e-11	5339-49	S100A9	P06702	Protein S100-A9	153357854	153361023	1	TRANS
cg05493881	1	NA	37093141	-	-0.853865	0.125736	1.11408e-11	3324-51	LY9	Q9HBG7	T-lymphocyte surface antigen Ly-9	160796074	160828261	1	TRANS
cg18511461	2	LOC101927156	181989473	-	0.825683	0.121586	1.11409e-11	5339-49	S100A9	P06702	Protein S100-A9	153357854	153361023	1	TRANS
cg10107292	1	TMEM51;TMEM51;TMEM51;TMEM51	15504438	+	0.658963	0.0970358	1.1141e-11	3440-7	GZMA	P12544	Granzyme A	55102646	55110252	5	TRANS
cg01905905	1	FGGY;FGGY;FGGY;FGGY	59799399	+	0.718634	0.105823	1.11417e-11	5728-60	FCRL1	Q96LA6	Fc receptor-like protein 1	157820120	157794403	1	TRANS
cg16264705	12	ATP5G2;ATP5G2	54071194	+	0.57262	0.0843214	1.11418e-11	3324-51	LY9	Q9HBG7	T-lymphocyte surface antigen Ly-9	160796074	160828261	1	TRANS
cg13119010	1	C1orf87	60475484	-	-1.11552	0.164267	1.11423e-11	9545-156	GZMK	P49863	Granzyme K	55024256	55034570	5	TRANS
cg23962206	4	FHDC1	153863927	+	-1.23488	0.181843	1.11438e-11	9545-156	GZMK	P49863	Granzyme K	55024256	55034570	5	TRANS
cg04784653	14	NA	101660281	-	-1.23078	0.181239	1.11438e-11	3324-51	LY9	Q9HBG7	T-lymphocyte surface antigen Ly-9	160796074	160828261	1	TRANS
cg11875637	20	NA	52556175	+	-0.767207	0.112976	1.1144e-11	2579-17	MMP9	P14780	Matrix metalloproteinase-9	46008908	46016561	20	CIS
cg04311964	8	LYPD2;LYPD2	143833942	-	-1.42775	0.210246	1.11446e-11	9545-156	GZMK	P49863	Granzyme K	55024256	55034570	5	TRANS
cg25954484	3	NKTR;LOC101928323	42676668	-	-0.870759	0.128225	1.11454e-11	9545-156	GZMK	P49863	Granzyme K	55024256	55034570	5	TRANS
cg00580689	1	WDR47;WDR47;WDR47	109585095	+	1.02622	0.151118	1.11473e-11	3440-7	GZMA	P12544	Granzyme A	55102646	55110252	5	TRANS
cg20099353	17	CACNG4	65027484	-	-1.21926	0.179544	1.11478e-11	3324-51	LY9	Q9HBG7	T-lymphocyte surface antigen Ly-9	160796074	160828261	1	TRANS
cg08187773	2	SLC11A1	219249807	+	-1.32797	0.195553	1.11481e-11	3195-50	GNLY	P22749	Granulysin	85685175	85698852	2	TRANS
cg25522852	16	NA	2897180	+	-1.04341	0.15365	1.11483e-11	3440-7	GZMA	P12544	Granzyme A	55102646	55110252	5	TRANS
cg11702403	8	LOC286059;TNFRSF10B;TNFRSF10B;TNFRSF10B	22925455	-	-0.83858	0.123487	1.11483e-11	5339-49	S100A9	P06702	Protein S100-A9	153357854	153361023	1	TRANS
cg23091723	1	KIAA0319L	35920054	-	-0.700808	0.103199	1.11494e-11	2579-17	MMP9	P14780	Matrix metalloproteinase-9	46008908	46016561	20	TRANS
cg02411786	4	DDX60	169195275	-	0.801477	0.118024	1.115e-11	5339-49	S100A9	P06702	Protein S100-A9	153357854	153361023	1	TRANS
cg00032956	3	AMT;NICN1;AMT;AMT;AMT;AMT;AMT;AMT;AMT;AMT	49460005	-	1.06398	0.156679	1.11506e-11	9545-156	GZMK	P49863	Granzyme K	55024256	55034570	5	TRANS
cg10467015	1	RERE;RERE	8762949	-	0.618278	0.0910463	1.11506e-11	3324-51	LY9	Q9HBG7	T-lymphocyte surface antigen Ly-9	160796074	160828261	1	TRANS
cg11905488	12	CLEC12A;CLEC12A	10123604	-	-0.697093	0.102653	1.11527e-11	5691-2	CRISPLD2	Q9H0B8	Cysteine-rich secretory protein LCCL domain-containing 2	84819985	84920768	16	TRANS
cg17400502	1	PGLYRP4	153303307	+	-1.05371	0.155167	1.11528e-11	3440-7	GZMA	P12544	Granzyme A	55102646	55110252	5	TRANS
cg06049661	13	TEX29;TEX29	111996025	+	-0.977518	0.143948	1.11536e-11	9545-156	GZMK	P49863	Granzyme K	55024256	55034570	5	TRANS
cg13221899	13	C13orf27	103426862	+	0.80066	0.117904	1.11539e-11	9545-156	GZMK	P49863	Granzyme K	55024256	55034570	5	TRANS
cg03642503	17	TIMP2	76899257	+	-1.19514	0.175995	1.11557e-11	3195-50	GNLY	P22749	Granulysin	85685175	85698852	2	TRANS
cg17649852	12	ITPR2	26613608	+	-0.566843	0.083473	1.11559e-11	5691-2	CRISPLD2	Q9H0B8	Cysteine-rich secretory protein LCCL domain-containing 2	84819985	84920768	16	TRANS
cg02603756	11	WNT11	75909015	+	-1.13365	0.166941	1.11568e-11	3440-7	GZMA	P12544	Granzyme A	55102646	55110252	5	TRANS
cg15882878	12	CLSTN3;RBP5	7281566	-	-0.92995	0.136944	1.11569e-11	5339-49	S100A9	P06702	Protein S100-A9	153357854	153361023	1	TRANS
cg09674867	11	C11orf16	8954206	-	-1.3271	0.195428	1.11571e-11	3440-7	GZMA	P12544	Granzyme A	55102646	55110252	5	TRANS
cg15421363	5	IRF1	131826865	-	-1.1606	0.170909	1.11572e-11	3440-7	GZMA	P12544	Granzyme A	55102646	55110252	5	TRANS
cg02062355	8	SPIDR;SPIDR;SPIDR;SPIDR	48435032	-	-0.620709	0.0914055	1.11573e-11	5691-2	CRISPLD2	Q9H0B8	Cysteine-rich secretory protein LCCL domain-containing 2	84819985	84920768	16	TRANS
cg00358727	3	NA	183156168	+	-1.01654	0.149695	1.11582e-11	9545-156	GZMK	P49863	Granzyme K	55024256	55034570	5	TRANS
cg07840621	7	AQP1;AQP1;AQP1;AQP1	30960418	-	-1.04542	0.153948	1.11582e-11	3324-51	LY9	Q9HBG7	T-lymphocyte surface antigen Ly-9	160796074	160828261	1	TRANS
cg22633641	12	LOC283440	2881385	-	-0.91848	0.135255	1.11589e-11	9545-156	GZMK	P49863	Granzyme K	55024256	55034570	5	TRANS
cg16834953	16	NOD2;NOD2	50748861	-	-0.558531	0.0822495	1.11593e-11	2579-17	MMP9	P14780	Matrix metalloproteinase-9	46008908	46016561	20	TRANS
cg03127174	8	TUSC3;TUSC3;TUSC3;TUSC3	15397731	+	0.694218	0.102231	1.11611e-11	9545-156	GZMK	P49863	Granzyme K	55024256	55034570	5	TRANS
cg16688467	17	VMP1	57902930	+	-0.876093	0.129014	1.11614e-11	3440-7	GZMA	P12544	Granzyme A	55102646	55110252	5	TRANS
cg02724047	16	B3GNT9	67185194	-	0.810363	0.119335	1.11614e-11	3440-7	GZMA	P12544	Granzyme A	55102646	55110252	5	TRANS
cg15704219	10	C10orf18	5735135	-	0.700554	0.103164	1.11618e-11	3195-50	GNLY	P22749	Granulysin	85685175	85698852	2	TRANS
cg03978059	2	OTOF;OTOF	26740200	+	-0.936971	0.137979	1.11618e-11	3324-51	LY9	Q9HBG7	T-lymphocyte surface antigen Ly-9	160796074	160828261	1	TRANS
cg08636411	6	NA	127342977	-	-1.25399	0.184665	1.11621e-11	3440-7	GZMA	P12544	Granzyme A	55102646	55110252	5	TRANS
cg00829301	11	TENM4	78618834	+	-1.02659	0.151178	1.11624e-11	3324-51	LY9	Q9HBG7	T-lymphocyte surface antigen Ly-9	160796074	160828261	1	TRANS
cg20563300	5	MFAP3;MFAP3;MFAP3	153422506	-	-0.557182	0.0820514	1.11634e-11	5691-2	CRISPLD2	Q9H0B8	Cysteine-rich secretory protein LCCL domain-containing 2	84819985	84920768	16	TRANS
cg02793750	7	NA	92643975	-	-0.644968	0.094979	1.11637e-11	5339-49	S100A9	P06702	Protein S100-A9	153357854	153361023	1	TRANS
cg09485866	3	NA	127567147	+	0.988729	0.145602	1.11643e-11	2579-17	MMP9	P14780	Matrix metalloproteinase-9	46008908	46016561	20	TRANS
cg25666945	2	AP1S3;AP1S3;AP1S3	224653027	-	-0.986306	0.145245	1.11653e-11	5691-2	CRISPLD2	Q9H0B8	Cysteine-rich secretory protein LCCL domain-containing 2	84819985	84920768	16	TRANS
cg20433822	10	C10orf88	124690751	+	0.833896	0.122801	1.11657e-11	3324-51	LY9	Q9HBG7	T-lymphocyte surface antigen Ly-9	160796074	160828261	1	TRANS
cg08708194	20	CHD6	40037050	+	-0.844446	0.124355	1.11659e-11	5691-2	CRISPLD2	Q9H0B8	Cysteine-rich secretory protein LCCL domain-containing 2	84819985	84920768	16	TRANS
cg03891015	3	FHIT;FHIT	60067415	+	0.619142	0.0911762	1.11661e-11	3324-51	LY9	Q9HBG7	T-lymphocyte surface antigen Ly-9	160796074	160828261	1	TRANS
cg20395628	6	NA	16980281	+	1.0452	0.153919	1.11663e-11	5339-49	S100A9	P06702	Protein S100-A9	153357854	153361023	1	TRANS
cg13628566	6	ZFAND3	37927078	+	-0.586847	0.0864206	1.11673e-11	2579-17	MMP9	P14780	Matrix metalloproteinase-9	46008908	46016561	20	TRANS
cg24740322	22	NA	45698035	-	0.979637	0.144264	1.11679e-11	5339-49	S100A9	P06702	Protein S100-A9	153357854	153361023	1	TRANS
cg22170177	3	NA	74664120	+	0.83238	0.122579	1.11684e-11	9545-156	GZMK	P49863	Granzyme K	55024256	55034570	5	TRANS
cg13432102	14	NA	25162193	+	0.789583	0.116277	1.11698e-11	2579-17	MMP9	P14780	Matrix metalloproteinase-9	46008908	46016561	20	TRANS
cg06910925	18	FAM59A	30051535	-	1.09712	0.161566	1.11711e-11	3440-7	GZMA	P12544	Granzyme A	55102646	55110252	5	TRANS
cg09547126	6	NA	8328254	+	0.969976	0.142842	1.11721e-11	5339-49	S100A9	P06702	Protein S100-A9	153357854	153361023	1	TRANS
cg26920291	3	PRICKLE2;PRICKLE2-AS1	64083787	-	-1.33996	0.197329	1.11743e-11	3440-7	GZMA	P12544	Granzyme A	55102646	55110252	5	TRANS
cg22417371	12	NA	52592034	-	-0.795992	0.117222	1.11752e-11	2579-17	MMP9	P14780	Matrix metalloproteinase-9	46008908	46016561	20	TRANS
cg27439612	3	WNT7A	13887336	-	-1.56028	0.229774	1.11753e-11	3195-50	GNLY	P22749	Granulysin	85685175	85698852	2	TRANS
cg08293240	2	LOC644838;LOC101927661;LOC102800447	67443370	+	-0.856552	0.12614	1.11763e-11	3324-51	LY9	Q9HBG7	T-lymphocyte surface antigen Ly-9	160796074	160828261	1	TRANS
cg11235594	2	NPHP1;NPHP1;NPHP1;NPHP1	110907413	-	0.794864	0.117056	1.11764e-11	5339-49	S100A9	P06702	Protein S100-A9	153357854	153361023	1	TRANS
cg17067590	22	NA	39486168	+	-1.14688	0.168896	1.11767e-11	3195-50	GNLY	P22749	Granulysin	85685175	85698852	2	TRANS
cg14834285	17	NA	33897374	+	-0.721228	0.106212	1.11778e-11	2579-17	MMP9	P14780	Matrix metalloproteinase-9	46008908	46016561	20	TRANS
cg24199327	11	NA	359594	-	-0.897115	0.132114	1.11784e-11	9545-156	GZMK	P49863	Granzyme K	55024256	55034570	5	TRANS
cg00109653	4	LOC101929095	15080890	+	-0.712079	0.104865	1.11806e-11	5691-2	CRISPLD2	Q9H0B8	Cysteine-rich secretory protein LCCL domain-containing 2	84819985	84920768	16	TRANS
cg18188739	1	PRKCZ;PRKCZ;PRKCZ	2058941	+	-0.723413	0.106535	1.11814e-11	5339-49	S100A9	P06702	Protein S100-A9	153357854	153361023	1	TRANS
cg03385550	16	NA	88352484	+	-1.20851	0.177972	1.11818e-11	3195-50	GNLY	P22749	Granulysin	85685175	85698852	2	TRANS
cg19004222	2	NA	218113489	-	-0.942599	0.138813	1.11824e-11	5339-49	S100A9	P06702	Protein S100-A9	153357854	153361023	1	TRANS
cg07909285	8	ZFPM2	106330885	-	-0.49176	0.0724199	1.11827e-11	9343-16	IL2RB	P14784	Interleukin-2 receptor subunit beta	37175054	37125843	22	TRANS
cg08458487	10	SFTPD	81709191	-	-0.682198	0.100465	1.11833e-11	2579-17	MMP9	P14780	Matrix metalloproteinase-9	46008908	46016561	20	TRANS
cg14623715	6	PDE7B	136174534	+	0.698654	0.102889	1.11835e-11	3195-50	GNLY	P22749	Granulysin	85685175	85698852	2	TRANS
cg17516539	5	ITK	156680697	+	0.70932	0.104459	1.11835e-11	3505-6	LTA|LTB	P01374|Q06643	Lymphotoxin-alpha|Lymphotoxin-beta	31554192	31650629	6	TRANS
cg11655319	14	NA	76983563	-	-1.08464	0.159732	1.11839e-11	2579-17	MMP9	P14780	Matrix metalloproteinase-9	46008908	46016561	20	TRANS
cg16649560	16	IL4R;IL4R	27338391	+	-0.714272	0.105189	1.1184e-11	5339-49	S100A9	P06702	Protein S100-A9	153357854	153361023	1	TRANS
cg23342367	8	TPD52;TPD52	81077480	+	-0.551982	0.0812888	1.1184e-11	5691-2	CRISPLD2	Q9H0B8	Cysteine-rich secretory protein LCCL domain-containing 2	84819985	84920768	16	TRANS
cg16787199	15	BCL2L10	52402025	+	-0.932428	0.137316	1.1185e-11	3324-51	LY9	Q9HBG7	T-lymphocyte surface antigen Ly-9	160796074	160828261	1	TRANS
cg18638005	11	NA	64301932	-	-1.36888	0.201593	1.11864e-11	5339-49	S100A9	P06702	Protein S100-A9	153357854	153361023	1	TRANS
cg05523906	1	RCC2;RCC2	17751761	+	-0.845851	0.124567	1.11865e-11	2579-17	MMP9	P14780	Matrix metalloproteinase-9	46008908	46016561	20	TRANS
cg15510249	3	MCF2L2;B3GNT5	182970850	+	-0.967194	0.142437	1.11865e-11	5339-49	S100A9	P06702	Protein S100-A9	153357854	153361023	1	TRANS
cg24885425	13	NA	103836611	+	-1.18899	0.1751	1.11869e-11	3324-51	LY9	Q9HBG7	T-lymphocyte surface antigen Ly-9	160796074	160828261	1	TRANS
cg21410958	20	LINC01272	48888209	+	-0.946962	0.139458	1.1188e-11	5339-49	S100A9	P06702	Protein S100-A9	153357854	153361023	1	TRANS
cg20638525	11	NA	45043197	+	-1.24196	0.182901	1.11882e-11	3195-50	GNLY	P22749	Granulysin	85685175	85698852	2	TRANS
cg26306530	13	NA	60053952	-	-1.52051	0.223923	1.11891e-11	3440-7	GZMA	P12544	Granzyme A	55102646	55110252	5	TRANS
cg03913806	17	NA	39654589	+	-0.671831	0.0989402	1.11919e-11	2579-17	MMP9	P14780	Matrix metalloproteinase-9	46008908	46016561	20	TRANS
cg04682905	7	FBXL18	5523636	-	-0.972034	0.143151	1.11924e-11	2579-17	MMP9	P14780	Matrix metalloproteinase-9	46008908	46016561	20	TRANS
cg15605540	2	RUFY4	218905613	+	-0.890027	0.131074	1.11934e-11	3195-50	GNLY	P22749	Granulysin	85685175	85698852	2	TRANS
cg20704089	3	NA	14435561	+	-1.2667	0.186546	1.11934e-11	3195-50	GNLY	P22749	Granulysin	85685175	85698852	2	TRANS
cg05474605	5	SEPP1;SEPP1;SEPP1	42812244	-	-0.820978	0.120906	1.11943e-11	5339-49	S100A9	P06702	Protein S100-A9	153357854	153361023	1	TRANS
cg25832100	19	SLC35E1	16677411	-	1.51882	0.223676	1.11945e-11	9545-156	GZMK	P49863	Granzyme K	55024256	55034570	5	TRANS
cg20216752	17	ALOX12	6913521	+	-1.46448	0.215674	1.11948e-11	5691-2	CRISPLD2	Q9H0B8	Cysteine-rich secretory protein LCCL domain-containing 2	84819985	84920768	16	TRANS
cg00530870	5	TTC23L	34864283	-	0.788794	0.116166	1.11952e-11	9545-156	GZMK	P49863	Granzyme K	55024256	55034570	5	TRANS
cg10264081	6	LINC00518	10434425	+	-1.62864	0.23985	1.1196e-11	9545-156	GZMK	P49863	Granzyme K	55024256	55034570	5	TRANS
cg12941261	8	NA	96715667	-	-0.693449	0.102125	1.11973e-11	9545-156	GZMK	P49863	Granzyme K	55024256	55034570	5	TRANS
cg09397397	12	TMTC1;TMTC1	29671478	-	-0.923141	0.135952	1.11978e-11	3324-51	LY9	Q9HBG7	T-lymphocyte surface antigen Ly-9	160796074	160828261	1	TRANS
cg24012955	18	CCBE1	57331833	-	-1.37569	0.2026	1.11993e-11	9545-156	GZMK	P49863	Granzyme K	55024256	55034570	5	TRANS
cg01833689	5	NA	91976944	+	1.1213	0.165136	1.11995e-11	3195-50	GNLY	P22749	Granulysin	85685175	85698852	2	TRANS
cg21622709	12	GRIP1	66889098	+	-1.05953	0.156038	1.11996e-11	3440-7	GZMA	P12544	Granzyme A	55102646	55110252	5	TRANS
cg16390964	5	NA	13410363	+	-1.17214	0.172623	1.12003e-11	3324-51	LY9	Q9HBG7	T-lymphocyte surface antigen Ly-9	160796074	160828261	1	TRANS
cg21784036	12	CPNE8	39299726	+	0.64999	0.0957252	1.12007e-11	3195-50	GNLY	P22749	Granulysin	85685175	85698852	2	TRANS
cg12187052	9	NA	95532700	+	-1.30014	0.191474	1.12014e-11	2579-17	MMP9	P14780	Matrix metalloproteinase-9	46008908	46016561	20	TRANS
cg03177138	4	IGFBP7;IGFBP7	57932062	+	-0.99479	0.146505	1.12015e-11	9545-156	GZMK	P49863	Granzyme K	55024256	55034570	5	TRANS
cg03366467	5	NA	172890493	-	-0.980359	0.144379	1.12016e-11	9545-156	GZMK	P49863	Granzyme K	55024256	55034570	5	TRANS
cg19345240	1	NA	192845599	-	-0.924732	0.136188	1.12031e-11	3440-7	GZMA	P12544	Granzyme A	55102646	55110252	5	TRANS
cg10228555	16	NA	3088480	+	-0.910883	0.134148	1.12036e-11	5339-49	S100A9	P06702	Protein S100-A9	153357854	153361023	1	TRANS
cg12311936	2	GTDC1;GTDC1;GTDC1;GTDC1	144994885	+	0.765026	0.112668	1.12041e-11	5339-49	S100A9	P06702	Protein S100-A9	153357854	153361023	1	TRANS
cg05912084	17	NA	77775833	+	0.882437	0.129959	1.12044e-11	9545-156	GZMK	P49863	Granzyme K	55024256	55034570	5	TRANS
cg07753480	10	PRF1;PRF1	72363272	-	0.818957	0.12061	1.12059e-11	2579-17	MMP9	P14780	Matrix metalloproteinase-9	46008908	46016561	20	TRANS
cg26106747	9	NA	2764442	+	0.711775	0.104826	1.12068e-11	3195-50	GNLY	P22749	Granulysin	85685175	85698852	2	TRANS
cg24176318	8	LINC00535	94495440	-	-1.10227	0.162336	1.12084e-11	3440-7	GZMA	P12544	Granzyme A	55102646	55110252	5	TRANS
cg02964632	2	UBR3	170930148	+	-0.62843	0.0925514	1.12085e-11	5339-49	S100A9	P06702	Protein S100-A9	153357854	153361023	1	TRANS
cg02467005	7	NA	16468509	+	-0.730398	0.107569	1.12092e-11	5339-49	S100A9	P06702	Protein S100-A9	153357854	153361023	1	TRANS
cg11925561	5	NA	3304588	-	-1.15751	0.170472	1.12099e-11	3440-7	GZMA	P12544	Granzyme A	55102646	55110252	5	TRANS
cg14037665	2	PXDN	1748617	+	0.77481	0.11411	1.12101e-11	3440-7	GZMA	P12544	Granzyme A	55102646	55110252	5	TRANS
cg02787917	2	NA	175190821	+	0.78714	0.115926	1.1212e-11	3324-51	LY9	Q9HBG7	T-lymphocyte surface antigen Ly-9	160796074	160828261	1	TRANS
cg24041118	5	SLC6A19	1202449	-	-1.0797	0.159013	1.12129e-11	9545-156	GZMK	P49863	Granzyme K	55024256	55034570	5	TRANS
cg08132858	7	NA	101361395	-	-0.712685	0.104961	1.12139e-11	2579-17	MMP9	P14780	Matrix metalloproteinase-9	46008908	46016561	20	TRANS
cg10306703	10	C10orf40	61719561	-	-0.842301	0.124051	1.12144e-11	5339-49	S100A9	P06702	Protein S100-A9	153357854	153361023	1	TRANS
cg26928799	17	NA	76340915	-	1.15603	0.170255	1.12145e-11	3195-50	GNLY	P22749	Granulysin	85685175	85698852	2	TRANS
cg05396119	6	NA	133122955	-	-0.86386	0.127226	1.1215e-11	3195-50	GNLY	P22749	Granulysin	85685175	85698852	2	TRANS
cg01370378	10	SUFU;SUFU	104372682	+	-1.63244	0.240421	1.1217e-11	5691-2	CRISPLD2	Q9H0B8	Cysteine-rich secretory protein LCCL domain-containing 2	84819985	84920768	16	TRANS
cg26387807	7	HIPK2;HIPK2	139472125	-	-0.675172	0.0994369	1.12172e-11	2579-17	MMP9	P14780	Matrix metalloproteinase-9	46008908	46016561	20	TRANS
cg10454708	12	NA	132180381	-	-1.29023	0.190021	1.12174e-11	5339-49	S100A9	P06702	Protein S100-A9	153357854	153361023	1	TRANS
cg03296714	12	FGD4;FGD4;FGD4;FGD4;FGD4;FGD4	32687237	+	0.661521	0.0974269	1.12192e-11	3440-7	GZMA	P12544	Granzyme A	55102646	55110252	5	TRANS
cg15945957	5	OSMR	38904478	+	-1.22815	0.180879	1.12208e-11	9545-156	GZMK	P49863	Granzyme K	55024256	55034570	5	TRANS
cg21450228	3	NA	23727711	-	-0.845723	0.124556	1.12209e-11	3195-50	GNLY	P22749	Granulysin	85685175	85698852	2	TRANS
cg02434059	17	ADAP2	29248604	-	0.793242	0.116827	1.12212e-11	9545-156	GZMK	P49863	Granzyme K	55024256	55034570	5	TRANS
cg13552988	17	NA	25596421	-	-1.06231	0.156455	1.12216e-11	5339-49	S100A9	P06702	Protein S100-A9	153357854	153361023	1	TRANS
cg22774605	6	TNFRSF21	47247047	+	-0.681219	0.100328	1.12222e-11	5691-2	CRISPLD2	Q9H0B8	Cysteine-rich secretory protein LCCL domain-containing 2	84819985	84920768	16	TRANS
cg19195069	3	NA	187607568	-	-0.654664	0.0964179	1.12239e-11	5339-49	S100A9	P06702	Protein S100-A9	153357854	153361023	1	TRANS
cg10853723	5	NDST1;NDST1	149906884	-	-0.847086	0.124758	1.12242e-11	3324-51	LY9	Q9HBG7	T-lymphocyte surface antigen Ly-9	160796074	160828261	1	TRANS
cg08523865	2	CNTNAP5	124782253	-	0.918016	0.135204	1.12244e-11	9545-156	GZMK	P49863	Granzyme K	55024256	55034570	5	TRANS
cg07408456	19	PGLYRP2	15590532	-	-0.950082	0.139927	1.1225e-11	5339-49	S100A9	P06702	Protein S100-A9	153357854	153361023	1	TRANS
cg14889783	21	NA	45915204	+	0.896389	0.132019	1.12251e-11	5339-49	S100A9	P06702	Protein S100-A9	153357854	153361023	1	TRANS
cg25580383	1	MIR548F3	218726598	-	-1.45086	0.21368	1.12255e-11	3195-50	GNLY	P22749	Granulysin	85685175	85698852	2	TRANS
cg15701639	17	TOM1L2;TOM1L2;TOM1L2;TOM1L2;TOM1L2;TOM1L2	17861518	-	0.738666	0.10879	1.12256e-11	5339-49	S100A9	P06702	Protein S100-A9	153357854	153361023	1	TRANS
cg24015703	1	NA	84902885	-	0.690906	0.101756	1.12258e-11	3195-50	GNLY	P22749	Granulysin	85685175	85698852	2	TRANS
cg21525141	15	NA	70592930	+	0.795613	0.117178	1.12284e-11	5691-2	CRISPLD2	Q9H0B8	Cysteine-rich secretory protein LCCL domain-containing 2	84819985	84920768	16	TRANS
cg23999391	11	MARK2;MARK2;MARK2;MARK2	63605419	-	0.674212	0.099298	1.123e-11	3195-50	GNLY	P22749	Granulysin	85685175	85698852	2	TRANS
cg15764128	4	GIMD1	107287799	-	0.856556	0.126154	1.12301e-11	5339-49	S100A9	P06702	Protein S100-A9	153357854	153361023	1	TRANS
cg22847647	11	ARRB1;ARRB1	75056970	+	1.06654	0.157081	1.1231e-11	3440-7	GZMA	P12544	Granzyme A	55102646	55110252	5	TRANS
cg23272138	15	TRPM1;TRPM1;TRPM1;TRPM1	31374290	-	1.35691	0.199847	1.12317e-11	5339-49	S100A9	P06702	Protein S100-A9	153357854	153361023	1	TRANS
cg26754358	14	NA	95534494	+	-0.966076	0.142285	1.1233e-11	3440-7	GZMA	P12544	Granzyme A	55102646	55110252	5	TRANS
cg17142183	2	IL1R2	102608192	+	0.630098	0.0928015	1.12338e-11	9545-156	GZMK	P49863	Granzyme K	55024256	55034570	5	TRANS
cg07355239	5	MCTP1	94620929	-	0.792284	0.116688	1.1234e-11	3195-50	GNLY	P22749	Granulysin	85685175	85698852	2	TRANS
cg04241281	10	OPTN;OPTN;OPTN;OPTN	13147286	-	-0.683238	0.100628	1.12348e-11	9545-156	GZMK	P49863	Granzyme K	55024256	55034570	5	TRANS
cg27512687	20	KIF16B;KIF16B	16260159	-	-0.909625	0.133971	1.12349e-11	3440-7	GZMA	P12544	Granzyme A	55102646	55110252	5	TRANS
cg05427665	2	GCA	163200102	-	-0.95502	0.140657	1.12359e-11	5691-2	CRISPLD2	Q9H0B8	Cysteine-rich secretory protein LCCL domain-containing 2	84819985	84920768	16	TRANS
cg05350176	2	NA	65384931	+	0.724972	0.106775	1.12364e-11	3195-50	GNLY	P22749	Granulysin	85685175	85698852	2	TRANS
cg06216231	10	ARMC4;ARMC4;ARMC4;ARMC4	28272751	-	-0.74275	0.109394	1.12367e-11	3324-51	LY9	Q9HBG7	T-lymphocyte surface antigen Ly-9	160796074	160828261	1	TRANS
cg23147429	1	S100A7A	153390262	-	-1.03811	0.152895	1.12372e-11	9545-156	GZMK	P49863	Granzyme K	55024256	55034570	5	TRANS
cg06320712	19	LIN7B;LIN7B	49619928	+	-0.756482	0.111416	1.12373e-11	5691-2	CRISPLD2	Q9H0B8	Cysteine-rich secretory protein LCCL domain-containing 2	84819985	84920768	16	TRANS
cg04938773	15	ITGA11	68663646	-	-1.30957	0.192877	1.12393e-11	3440-7	GZMA	P12544	Granzyme A	55102646	55110252	5	TRANS
cg15431741	11	TMEM109	60680105	+	0.763346	0.112428	1.12402e-11	5691-2	CRISPLD2	Q9H0B8	Cysteine-rich secretory protein LCCL domain-containing 2	84819985	84920768	16	TRANS
cg14031280	1	NA	201862777	-	-1.29208	0.190301	1.12403e-11	3440-7	GZMA	P12544	Granzyme A	55102646	55110252	5	TRANS
cg11462267	9	NA	85155277	-	-0.622258	0.0916481	1.12412e-11	5339-49	S100A9	P06702	Protein S100-A9	153357854	153361023	1	TRANS
cg19707102	3	THPO;THPO;THPO;THPO;THPO;THPO;THPO;THPO;THPO;THPO	184094169	+	-1.29611	0.190896	1.12413e-11	3195-50	GNLY	P22749	Granulysin	85685175	85698852	2	TRANS
cg07271264	11	MYOD1	17740977	+	0.853067	0.125643	1.12417e-11	3195-50	GNLY	P22749	Granulysin	85685175	85698852	2	TRANS
cg14464393	2	ANKRD53;ANKRD53	71205278	-	0.642407	0.0946161	1.12432e-11	9545-156	GZMK	P49863	Granzyme K	55024256	55034570	5	TRANS
cg23671196	15	ATP8B4	50405520	+	-0.746782	0.109989	1.12434e-11	2579-17	MMP9	P14780	Matrix metalloproteinase-9	46008908	46016561	20	TRANS
cg06629130	18	NA	44787585	+	0.575479	0.0847587	1.12438e-11	9545-156	GZMK	P49863	Granzyme K	55024256	55034570	5	TRANS
cg00938688	16	ZC3H7A	11862556	-	0.853078	0.125645	1.12445e-11	9545-156	GZMK	P49863	Granzyme K	55024256	55034570	5	TRANS
cg09804665	16	FBXL19;FBXL19;ORAI3	30959662	-	-0.884337	0.130249	1.12445e-11	5691-2	CRISPLD2	Q9H0B8	Cysteine-rich secretory protein LCCL domain-containing 2	84819985	84920768	16	TRANS
cg15391930	7	NOD1	30504058	+	-0.819577	0.120711	1.12446e-11	5691-2	CRISPLD2	Q9H0B8	Cysteine-rich secretory protein LCCL domain-containing 2	84819985	84920768	16	TRANS
cg00616028	14	FOXN3;FOXN3	89652402	-	-1.18701	0.174828	1.12458e-11	3291-30	FCER2	P06734	Low affinity immunoglobulin epsilon Fc receptor	7702146	7688758	19	TRANS
cg24048338	8	HGSNAT	43046482	+	-1.39887	0.206032	1.12458e-11	3324-51	LY9	Q9HBG7	T-lymphocyte surface antigen Ly-9	160796074	160828261	1	TRANS
cg18348886	12	MUC19	40905184	-	0.843557	0.124243	1.12461e-11	5339-49	S100A9	P06702	Protein S100-A9	153357854	153361023	1	TRANS
cg20387387	8	NA	144511212	+	0.8521	0.125501	1.12467e-11	3195-50	GNLY	P22749	Granulysin	85685175	85698852	2	TRANS
cg05835326	1	ARHGEF11;ARHGEF11	157004303	+	-0.965836	0.142253	1.12474e-11	3324-51	LY9	Q9HBG7	T-lymphocyte surface antigen Ly-9	160796074	160828261	1	CIS
cg02786012	4	ARL9;ARL9	57371589	-	0.674104	0.0992854	1.12481e-11	9545-156	GZMK	P49863	Granzyme K	55024256	55034570	5	TRANS
cg10944942	19	NA	6519329	-	-0.868995	0.12799	1.12484e-11	9545-156	GZMK	P49863	Granzyme K	55024256	55034570	5	TRANS
cg25265126	2	IL1RN;IL1RN;IL1RN;IL1RN	113891507	-	1.07054	0.157675	1.12489e-11	2579-17	MMP9	P14780	Matrix metalloproteinase-9	46008908	46016561	20	TRANS
cg08706361	9	GSN;GSN-AS1;GSN;GSN;GSN;GSN;GSN;GSN;GSN;GSN	124048188	+	-0.756818	0.111468	1.12496e-11	5691-2	CRISPLD2	Q9H0B8	Cysteine-rich secretory protein LCCL domain-containing 2	84819985	84920768	16	TRANS
cg05798859	18	NA	56658316	+	-1.01649	0.149715	1.12506e-11	3324-51	LY9	Q9HBG7	T-lymphocyte surface antigen Ly-9	160796074	160828261	1	TRANS
cg23899530	4	NA	75564116	-	-0.619163	0.0911939	1.12508e-11	5691-2	CRISPLD2	Q9H0B8	Cysteine-rich secretory protein LCCL domain-containing 2	84819985	84920768	16	TRANS
cg27409401	16	C16orf11	614852	-	-1.15061	0.169469	1.12519e-11	9545-156	GZMK	P49863	Granzyme K	55024256	55034570	5	TRANS
cg17948174	2	NA	48492921	+	-0.569249	0.0838425	1.1252e-11	5691-2	CRISPLD2	Q9H0B8	Cysteine-rich secretory protein LCCL domain-containing 2	84819985	84920768	16	TRANS
cg26615188	20	C20orf186	31699304	+	-1.05983	0.156099	1.12526e-11	3324-51	LY9	Q9HBG7	T-lymphocyte surface antigen Ly-9	160796074	160828261	1	TRANS
cg02505827	5	MARVELD2;MARVELD2	68711277	+	0.532892	0.0784878	1.12531e-11	3440-7	GZMA	P12544	Granzyme A	55102646	55110252	5	TRANS
cg05992990	17	ACSF2	48538929	-	-1.43868	0.211899	1.12555e-11	3195-50	GNLY	P22749	Granulysin	85685175	85698852	2	TRANS
cg08433288	16	CDYL2	80667204	+	-1.22877	0.180982	1.12562e-11	3440-7	GZMA	P12544	Granzyme A	55102646	55110252	5	TRANS
cg01408124	2	ARMC9;ARMC9;ARMC9	232145743	+	-0.819893	0.12076	1.12568e-11	2579-17	MMP9	P14780	Matrix metalloproteinase-9	46008908	46016561	20	TRANS
cg06787310	22	NA	25880591	-	0.928451	0.13675	1.12587e-11	5339-49	S100A9	P06702	Protein S100-A9	153357854	153361023	1	TRANS
cg27176828	1	G0S2	209848550	+	0.525316	0.0773728	1.12589e-11	3440-7	GZMA	P12544	Granzyme A	55102646	55110252	5	TRANS
cg05583023	18	NA	3017178	-	-0.669844	0.0986604	1.12606e-11	5339-49	S100A9	P06702	Protein S100-A9	153357854	153361023	1	TRANS
cg08998814	1	MROH7;MROH7;MROH7;MROH7;MROH7-TTC4;MROH7-TTC4;MROH7-TTC4	55118770	-	-0.802702	0.118229	1.12616e-11	3324-51	LY9	Q9HBG7	T-lymphocyte surface antigen Ly-9	160796074	160828261	1	TRANS
cg03562952	5	LPCAT1	1499204	+	-1.05841	0.155892	1.12619e-11	6485-59	IGLL1	P15814	Immunoglobulin lambda-like polypeptide 1	23580302	23573125	22	TRANS
cg01142676	11	FXYD2;FXYD2;FXYD2	117695591	-	-0.568854	0.083786	1.1263e-11	5852-6	S100A12	P80511	Protein S100-A12	153375621	153373711	1	TRANS
cg16447930	9	GNAQ	80612668	-	-1.14568	0.168747	1.12632e-11	5691-2	CRISPLD2	Q9H0B8	Cysteine-rich secretory protein LCCL domain-containing 2	84819985	84920768	16	TRANS
cg07888289	20	HSPA12B;HSPA12B	3718325	-	-1.07128	0.157788	1.12636e-11	3324-51	LY9	Q9HBG7	T-lymphocyte surface antigen Ly-9	160796074	160828261	1	TRANS
cg16585167	10	NA	14533913	-	0.663252	0.0976903	1.12653e-11	3505-6	LTA|LTB	P01374|Q06643	Lymphotoxin-alpha|Lymphotoxin-beta	31554192	31650629	6	TRANS
cg19214657	3	FGF12	192151711	-	-1.21741	0.179313	1.12666e-11	3440-7	GZMA	P12544	Granzyme A	55102646	55110252	5	TRANS
cg20877250	5	CANX;CANX	179136518	+	-0.546885	0.0805508	1.12668e-11	5691-2	CRISPLD2	Q9H0B8	Cysteine-rich secretory protein LCCL domain-containing 2	84819985	84920768	16	TRANS
cg03929031	6	CYB5R4	84668020	-	-0.773948	0.113995	1.1267e-11	3324-51	LY9	Q9HBG7	T-lymphocyte surface antigen Ly-9	160796074	160828261	1	TRANS
cg00714975	7	NA	64770405	+	-1.03424	0.152334	1.12688e-11	3195-50	GNLY	P22749	Granulysin	85685175	85698852	2	TRANS
cg24520560	1	SDCCAG8	243641182	+	-0.573431	0.0844612	1.12691e-11	5691-2	CRISPLD2	Q9H0B8	Cysteine-rich secretory protein LCCL domain-containing 2	84819985	84920768	16	TRANS
cg26237512	15	NA	95388002	-	0.791798	0.116625	1.12698e-11	3440-7	GZMA	P12544	Granzyme A	55102646	55110252	5	TRANS
cg17404289	7	MAD1L1;MAD1L1;MAD1L1	1961785	+	0.818574	0.120569	1.12699e-11	5339-49	S100A9	P06702	Protein S100-A9	153357854	153361023	1	TRANS
cg14114731	22	NA	44987995	+	1.12669	0.165952	1.1271e-11	5339-49	S100A9	P06702	Protein S100-A9	153357854	153361023	1	TRANS
cg10542266	8	NA	125893601	+	-1.10014	0.162041	1.12713e-11	3195-50	GNLY	P22749	Granulysin	85685175	85698852	2	TRANS
cg03649855	6	NA	45576388	-	-0.811305	0.119498	1.12715e-11	3440-7	GZMA	P12544	Granzyme A	55102646	55110252	5	TRANS
cg05081760	5	ELOVL7;ELOVL7;ELOVL7;ELOVL7	60140432	+	0.923494	0.136023	1.12716e-11	3195-50	GNLY	P22749	Granulysin	85685175	85698852	2	TRANS
cg19304003	2	CAPN13	30967383	-	0.886609	0.13059	1.12716e-11	5339-49	S100A9	P06702	Protein S100-A9	153357854	153361023	1	TRANS
cg07872280	7	NA	35765161	-	0.802574	0.118212	1.12717e-11	5691-2	CRISPLD2	Q9H0B8	Cysteine-rich secretory protein LCCL domain-containing 2	84819985	84920768	16	TRANS
cg07764679	2	GPAT2;GPAT2	96691661	+	-1.09885	0.161852	1.12718e-11	3195-50	GNLY	P22749	Granulysin	85685175	85698852	2	TRANS
cg18633745	10	NA	82148454	+	-0.703816	0.103666	1.1272e-11	5339-49	S100A9	P06702	Protein S100-A9	153357854	153361023	1	TRANS
cg25757345	5	NA	170964463	+	-0.979637	0.144293	1.12739e-11	3440-7	GZMA	P12544	Granzyme A	55102646	55110252	5	TRANS
cg14886850	14	NA	75122289	-	-1.02829	0.15146	1.12749e-11	5339-49	S100A9	P06702	Protein S100-A9	153357854	153361023	1	TRANS
cg23212761	2	ASAP2;ASAP2	9505705	-	0.94652	0.139416	1.12754e-11	5339-49	S100A9	P06702	Protein S100-A9	153357854	153361023	1	TRANS
cg20716812	6	KCNK17;KCNK17	39267536	+	-1.1996	0.176692	1.12756e-11	3324-51	LY9	Q9HBG7	T-lymphocyte surface antigen Ly-9	160796074	160828261	1	TRANS
cg17192454	2	LBX2;LBX2	74726651	-	0.386698	0.0569578	1.12757e-11	3195-50	GNLY	P22749	Granulysin	85685175	85698852	2	TRANS
cg26479022	2	NA	3695865	-	-1.13979	0.167883	1.12763e-11	9545-156	GZMK	P49863	Granzyme K	55024256	55034570	5	TRANS
cg19170614	6	GABRR1;GABRR1;GABRR1;GABRR1;GABRR1;GABRR1;GABRR1	89927301	+	0.919369	0.135416	1.12763e-11	3195-50	GNLY	P22749	Granulysin	85685175	85698852	2	TRANS
cg10083898	12	NA	66123380	+	0.996995	0.14685	1.12768e-11	9545-156	GZMK	P49863	Granzyme K	55024256	55034570	5	TRANS
cg06084610	3	TNK2;TNK2	195623768	+	-0.683702	0.100705	1.12772e-11	2579-17	MMP9	P14780	Matrix metalloproteinase-9	46008908	46016561	20	TRANS
cg22722340	11	NA	119458741	-	-0.962955	0.141837	1.12783e-11	3324-51	LY9	Q9HBG7	T-lymphocyte surface antigen Ly-9	160796074	160828261	1	TRANS
cg13352506	12	NA	90055599	+	0.644018	0.0948599	1.12795e-11	5339-49	S100A9	P06702	Protein S100-A9	153357854	153361023	1	TRANS
cg14546415	7	FTSJ2	2277069	-	1.2204	0.179758	1.12799e-11	3195-50	GNLY	P22749	Granulysin	85685175	85698852	2	TRANS
cg00545248	2	NA	67041254	+	-1.20745	0.177851	1.12809e-11	9545-156	GZMK	P49863	Granzyme K	55024256	55034570	5	TRANS
cg00760938	2	NA	217357159	+	-1.12075	0.16508	1.1281e-11	10558-26	PCDH9	Q9HC56	Protocadherin-9	67230445	66302834	13	TRANS
cg12663684	10	NDST2	75570314	+	-0.795948	0.117239	1.12812e-11	5339-49	S100A9	P06702	Protein S100-A9	153357854	153361023	1	TRANS
cg03022510	2	NA	192476634	+	-0.766649	0.112923	1.12817e-11	5691-2	CRISPLD2	Q9H0B8	Cysteine-rich secretory protein LCCL domain-containing 2	84819985	84920768	16	TRANS
cg05878766	5	NA	17285019	-	-0.607712	0.0895128	1.12832e-11	5691-2	CRISPLD2	Q9H0B8	Cysteine-rich secretory protein LCCL domain-containing 2	84819985	84920768	16	TRANS
cg21830499	2	IWS1	128244205	+	0.674216	0.0993086	1.12833e-11	3440-7	GZMA	P12544	Granzyme A	55102646	55110252	5	TRANS
cg05452804	11	UBASH3B	122568921	-	1.01735	0.149851	1.1284e-11	3195-50	GNLY	P22749	Granulysin	85685175	85698852	2	TRANS
cg27025793	13	CAB39L;CAB39L;CAB39L;CAB39L;CAB39L;CAB39L	49975730	+	-0.686196	0.101073	1.1284e-11	5339-49	S100A9	P06702	Protein S100-A9	153357854	153361023	1	TRANS
cg13236889	5	NA	170186645	+	-0.869279	0.128041	1.12846e-11	3195-50	GNLY	P22749	Granulysin	85685175	85698852	2	TRANS
cg12884495	17	WBP2;UNC13D	73842017	+	-1.16484	0.171575	1.1285e-11	5339-49	S100A9	P06702	Protein S100-A9	153357854	153361023	1	TRANS
cg13335369	1	RERE;RERE	8724178	-	-0.857774	0.126346	1.12856e-11	2579-17	MMP9	P14780	Matrix metalloproteinase-9	46008908	46016561	20	TRANS
cg07814763	7	CLIP2;CLIP2	73770020	-	-1.05629	0.155587	1.12858e-11	3195-50	GNLY	P22749	Granulysin	85685175	85698852	2	TRANS
cg07830362	3	NA	153685391	-	-0.86603	0.127563	1.12872e-11	3324-51	LY9	Q9HBG7	T-lymphocyte surface antigen Ly-9	160796074	160828261	1	TRANS
cg27207342	8	LOC102724623	65176788	-	-1.37158	0.202028	1.12878e-11	3195-50	GNLY	P22749	Granulysin	85685175	85698852	2	TRANS
cg17509462	2	BIN1;BIN1;BIN1;BIN1;BIN1;BIN1;BIN1;BIN1;BIN1;BIN1	127819238	+	-0.813956	0.119893	1.12882e-11	5691-2	CRISPLD2	Q9H0B8	Cysteine-rich secretory protein LCCL domain-containing 2	84819985	84920768	16	TRANS
cg25121055	4	HPGD;HPGD;HPGD;HPGD;HPGD;HPGD;HPGD;HPGD;HPGD;HPGD;HPGD	175443640	-	0.669392	0.0985991	1.12891e-11	3195-50	GNLY	P22749	Granulysin	85685175	85698852	2	TRANS
cg02405301	4	AFF1	87888466	+	0.784616	0.115571	1.12897e-11	3440-7	GZMA	P12544	Granzyme A	55102646	55110252	5	TRANS
cg18594439	5	NA	79661776	+	-0.681691	0.100411	1.12899e-11	3440-7	GZMA	P12544	Granzyme A	55102646	55110252	5	TRANS
cg14679745	1	NA	226667179	-	-1.07932	0.15898	1.12901e-11	3195-50	GNLY	P22749	Granulysin	85685175	85698852	2	TRANS
cg06791321	17	RTN4RL1	1927532	+	0.766704	0.112933	1.12901e-11	3440-7	GZMA	P12544	Granzyme A	55102646	55110252	5	TRANS
cg04912778	10	KCNMA1;KCNMA1;KCNMA1;KCNMA1	78956948	+	-0.778702	0.1147	1.12905e-11	3440-7	GZMA	P12544	Granzyme A	55102646	55110252	5	TRANS
cg13893555	9	FBXO10	37574338	+	-0.806572	0.118806	1.12925e-11	5339-49	S100A9	P06702	Protein S100-A9	153357854	153361023	1	TRANS
cg01623879	13	NA	107559229	-	-0.841825	0.123999	1.12927e-11	9545-156	GZMK	P49863	Granzyme K	55024256	55034570	5	TRANS
cg16441068	14	RCOR1	103112066	-	-0.550935	0.0811514	1.12935e-11	2579-17	MMP9	P14780	Matrix metalloproteinase-9	46008908	46016561	20	TRANS
cg21310745	7	HOXA10-AS;HOXA10-HOXA9	27208454	+	1.14543	0.168719	1.12935e-11	3195-50	GNLY	P22749	Granulysin	85685175	85698852	2	TRANS
cg21528715	16	NA	10953868	+	1.14507	0.168666	1.12936e-11	3195-50	GNLY	P22749	Granulysin	85685175	85698852	2	TRANS
cg18420087	14	ITPK1;ITPK1;ITPK1	93510084	-	-1.29409	0.190616	1.12938e-11	4148-49	PAPPA	Q13219	Pappalysin-1	116153791	116402321	9	TRANS
cg11881754	7	SRRM3	75889293	+	0.589437	0.0868229	1.12949e-11	9545-156	GZMK	P49863	Granzyme K	55024256	55034570	5	TRANS
cg02291020	10	ANXA11;ANXA11;ANXA11	81963408	+	0.91482	0.134751	1.1295e-11	17210-2	TCL1A	P56279	T-cell leukemia/lymphoma protein 1A	95714196	95709947	14	TRANS
cg01052941	10	TCF7L2;TCF7L2;TCF7L2;TCF7L2;TCF7L2;TCF7L2;TCF7L2;TCF7L2;TCF7L2;TCF7L2;TCF7L2;TCF7L2;TCF7L2	114829331	-	-1.43545	0.21144	1.12972e-11	3440-7	GZMA	P12544	Granzyme A	55102646	55110252	5	TRANS
cg02381539	8	NA	65290109	-	0.761595	0.112182	1.12979e-11	3195-50	GNLY	P22749	Granulysin	85685175	85698852	2	TRANS
cg07346516	17	SEPT9;SEPT9;SEPT9;SEPT9	75329045	+	0.949023	0.13979	1.12988e-11	5339-49	S100A9	P06702	Protein S100-A9	153357854	153361023	1	TRANS
cg12375586	7	C7orf44	43698429	+	0.753444	0.110982	1.12992e-11	5852-6	S100A12	P80511	Protein S100-A12	153375621	153373711	1	TRANS
cg13565958	14	NA	101722664	+	-1.11493	0.164229	1.13005e-11	3195-50	GNLY	P22749	Granulysin	85685175	85698852	2	TRANS
cg06652210	17	OVCA2;DPH1	1944594	+	-0.85511	0.125958	1.13017e-11	5339-49	S100A9	P06702	Protein S100-A9	153357854	153361023	1	TRANS
cg14089425	11	KCNQ1;KCNQ1	2616834	-	-0.74593	0.109876	1.13024e-11	3195-50	GNLY	P22749	Granulysin	85685175	85698852	2	TRANS
cg12022440	1	DDR2;DDR2	162645923	+	-1.8528	0.272918	1.13032e-11	9545-156	GZMK	P49863	Granzyme K	55024256	55034570	5	TRANS
cg10020520	16	SETD1A	30976186	-	-0.985762	0.145203	1.13034e-11	5691-2	CRISPLD2	Q9H0B8	Cysteine-rich secretory protein LCCL domain-containing 2	84819985	84920768	16	TRANS
cg16483188	1	CD2	117306469	-	0.762685	0.112344	1.13046e-11	5691-2	CRISPLD2	Q9H0B8	Cysteine-rich secretory protein LCCL domain-containing 2	84819985	84920768	16	TRANS
cg01108392	20	PPDPF	62151062	+	0.749367	0.110382	1.13047e-11	9545-156	GZMK	P49863	Granzyme K	55024256	55034570	5	TRANS
cg07674727	6	RIMS1;RIMS1;RIMS1;RIMS1;RIMS1;RIMS1	73075603	+	-1.57648	0.232217	1.1305e-11	3195-50	GNLY	P22749	Granulysin	85685175	85698852	2	TRANS
cg12062792	4	LAMTOR3;LAMTOR3;LAMTOR3	100815781	+	-1.29631	0.190948	1.1305e-11	3440-7	GZMA	P12544	Granzyme A	55102646	55110252	5	TRANS
cg11560666	15	MIR190;TLN2	63115340	-	-0.960716	0.141514	1.13053e-11	3440-7	GZMA	P12544	Granzyme A	55102646	55110252	5	TRANS
cg01520586	3	GNAI2	50280404	-	-1.40775	0.207363	1.13076e-11	9545-156	GZMK	P49863	Granzyme K	55024256	55034570	5	TRANS
cg07712094	17	CYTH1;CYTH1	76765290	-	-1.22386	0.180278	1.13085e-11	3195-50	GNLY	P22749	Granulysin	85685175	85698852	2	TRANS
cg17457391	9	NA	140117443	+	0.818759	0.120605	1.1309e-11	3440-7	GZMA	P12544	Granzyme A	55102646	55110252	5	TRANS
cg23351010	3	FLJ10213;PPP4R2	73109785	+	-0.642114	0.0945849	1.13098e-11	2579-17	MMP9	P14780	Matrix metalloproteinase-9	46008908	46016561	20	TRANS
cg21890726	15	NA	68260574	-	0.880855	0.129752	1.13111e-11	9545-156	GZMK	P49863	Granzyme K	55024256	55034570	5	TRANS
cg13415961	12	NA	132303880	+	-0.66193	0.0975041	1.13113e-11	2579-17	MMP9	P14780	Matrix metalloproteinase-9	46008908	46016561	20	TRANS
cg14547461	8	KIAA0146	48176671	+	-0.631252	0.0929852	1.13123e-11	5691-2	CRISPLD2	Q9H0B8	Cysteine-rich secretory protein LCCL domain-containing 2	84819985	84920768	16	TRANS
cg00232076	4	TBC1D19;TBC1D19	26753673	-	-0.76525	0.112724	1.13131e-11	3324-51	LY9	Q9HBG7	T-lymphocyte surface antigen Ly-9	160796074	160828261	1	TRANS
cg21295171	10	SORCS3	106536997	+	-0.965695	0.14225	1.13141e-11	3440-7	GZMA	P12544	Granzyme A	55102646	55110252	5	TRANS
cg24503369	2	SLC8A1;SLC8A1;SLC8A1;SLC8A1	40599006	+	-0.945098	0.139216	1.13144e-11	3324-51	LY9	Q9HBG7	T-lymphocyte surface antigen Ly-9	160796074	160828261	1	TRANS
cg04459030	20	GHRH	35885149	-	-1.2514	0.184336	1.13145e-11	3324-51	LY9	Q9HBG7	T-lymphocyte surface antigen Ly-9	160796074	160828261	1	TRANS
cg02516288	1	MTX1;THBS3;MTX1	155177783	+	-0.819694	0.120744	1.13156e-11	5339-49	S100A9	P06702	Protein S100-A9	153357854	153361023	1	CIS
cg21278737	14	TRIM9;TRIM9	51562680	+	0.745359	0.109794	1.13158e-11	3440-7	GZMA	P12544	Granzyme A	55102646	55110252	5	TRANS
cg10283595	1	NA	8181108	+	-0.764253	0.112578	1.13171e-11	5339-49	S100A9	P06702	Protein S100-A9	153357854	153361023	1	TRANS
cg20050875	1	PABPC4;PABPC4;PABPC4;LOC101929516	40029629	+	-0.648418	0.0955149	1.13181e-11	2579-17	MMP9	P14780	Matrix metalloproteinase-9	46008908	46016561	20	TRANS
cg10522115	10	DUSP13;DUSP13;DUSP13;DUSP13	76859441	-	-0.852229	0.125537	1.13191e-11	9545-156	GZMK	P49863	Granzyme K	55024256	55034570	5	TRANS
cg16801102	17	RAB5C;RAB5C	40293755	+	-1.31142	0.193178	1.13196e-11	5339-49	S100A9	P06702	Protein S100-A9	153357854	153361023	1	TRANS
cg08538976	1	ALDH4A1;ALDH4A1	19229774	-	0.973106	0.143343	1.13197e-11	3195-50	GNLY	P22749	Granulysin	85685175	85698852	2	TRANS
cg24301553	19	MED25	50335849	-	-0.703294	0.103599	1.13205e-11	5339-49	S100A9	P06702	Protein S100-A9	153357854	153361023	1	TRANS
cg23585979	4	EREG	75231177	+	1.0432	0.153669	1.1321e-11	3195-50	GNLY	P22749	Granulysin	85685175	85698852	2	TRANS
cg08770034	5	NA	1118757	-	-1.65703	0.24409	1.13212e-11	3195-50	GNLY	P22749	Granulysin	85685175	85698852	2	TRANS
cg00863409	2	LOC101927043;LOC101927043	47547071	-	-0.872889	0.128581	1.13221e-11	2579-17	MMP9	P14780	Matrix metalloproteinase-9	46008908	46016561	20	TRANS
cg03579757	7	NYAP1	100091793	-	0.654288	0.0963805	1.13229e-11	3324-51	LY9	Q9HBG7	T-lymphocyte surface antigen Ly-9	160796074	160828261	1	TRANS
cg05402432	14	NA	89507624	+	-0.63119	0.0929779	1.1323e-11	2579-17	MMP9	P14780	Matrix metalloproteinase-9	46008908	46016561	20	TRANS
cg02479789	10	ARID5B;ARID5B	63807920	+	1.02625	0.151172	1.13231e-11	5339-49	S100A9	P06702	Protein S100-A9	153357854	153361023	1	TRANS
cg01332491	12	NA	109297228	-	-0.832872	0.122687	1.13233e-11	5339-49	S100A9	P06702	Protein S100-A9	153357854	153361023	1	TRANS
cg07407859	11	PNPLA2	821777	-	-1.20824	0.177981	1.13237e-11	2579-17	MMP9	P14780	Matrix metalloproteinase-9	46008908	46016561	20	TRANS
cg17740322	10	C10orf26;C10orf26	104535521	-	0.954519	0.140607	1.13248e-11	9545-156	GZMK	P49863	Granzyme K	55024256	55034570	5	TRANS
cg11224251	12	CD9	6335277	+	-0.980567	0.144444	1.13248e-11	3440-7	GZMA	P12544	Granzyme A	55102646	55110252	5	TRANS
cg11681597	1	SH3BP5L	249116587	-	1.10844	0.163281	1.13257e-11	3440-7	GZMA	P12544	Granzyme A	55102646	55110252	5	TRANS
cg18543824	18	FBXO15;FBXO15	71749539	+	1.40506	0.206974	1.13258e-11	2579-17	MMP9	P14780	Matrix metalloproteinase-9	46008908	46016561	20	TRANS
cg23370883	7	MYL7	44180604	-	-1.10045	0.162104	1.13258e-11	3324-51	LY9	Q9HBG7	T-lymphocyte surface antigen Ly-9	160796074	160828261	1	TRANS
cg01456831	8	NA	126557912	+	-1.20552	0.177582	1.13274e-11	3324-51	LY9	Q9HBG7	T-lymphocyte surface antigen Ly-9	160796074	160828261	1	TRANS
cg01736680	7	NA	50652788	-	1.11048	0.163582	1.13281e-11	2579-17	MMP9	P14780	Matrix metalloproteinase-9	46008908	46016561	20	TRANS
cg08761605	5	PDE4D;PDE4D;PDE4D;PDE4D;PDE4D	58654193	-	-0.963003	0.141857	1.13282e-11	4148-49	PAPPA	Q13219	Pappalysin-1	116153791	116402321	9	TRANS
cg23365971	20	TGM3	2292148	-	-0.66764	0.0983483	1.13284e-11	2579-17	MMP9	P14780	Matrix metalloproteinase-9	46008908	46016561	20	TRANS
cg12782933	11	NA	116451038	+	0.814049	0.119916	1.13291e-11	3195-50	GNLY	P22749	Granulysin	85685175	85698852	2	TRANS
cg17474560	2	NA	238364539	+	-1.00707	0.148349	1.13292e-11	9545-156	GZMK	P49863	Granzyme K	55024256	55034570	5	TRANS
cg12989498	22	NA	22236465	-	-1.23504	0.181932	1.13318e-11	3440-7	GZMA	P12544	Granzyme A	55102646	55110252	5	TRANS
cg02417427	5	SERINC5	79479211	+	-0.983266	0.144844	1.13347e-11	5691-2	CRISPLD2	Q9H0B8	Cysteine-rich secretory protein LCCL domain-containing 2	84819985	84920768	16	TRANS
cg10501704	14	PRKD1	30396444	+	0.372117	0.0548162	1.13348e-11	3324-51	LY9	Q9HBG7	T-lymphocyte surface antigen Ly-9	160796074	160828261	1	TRANS
cg05241277	4	SFRP2	154711519	+	1.03451	0.152393	1.13357e-11	3440-7	GZMA	P12544	Granzyme A	55102646	55110252	5	TRANS
cg20092892	12	NA	52258077	-	0.790039	0.11638	1.1336e-11	3195-50	GNLY	P22749	Granulysin	85685175	85698852	2	TRANS
cg00737840	11	PKNOX2	125036420	-	0.944747	0.13917	1.13366e-11	3195-50	GNLY	P22749	Granulysin	85685175	85698852	2	TRANS
cg18016701	2	NA	57780430	+	-1.38221	0.203612	1.13371e-11	3440-7	GZMA	P12544	Granzyme A	55102646	55110252	5	TRANS
cg04011741	9	ADAMTS13;ADAMTS13;ADAMTS13;ADAMTS13	136293644	-	0.698471	0.102892	1.13375e-11	9545-156	GZMK	P49863	Granzyme K	55024256	55034570	5	TRANS
cg07227445	8	FER1L6	124971578	+	-1.27576	0.187933	1.13384e-11	3195-50	GNLY	P22749	Granulysin	85685175	85698852	2	TRANS
cg08985824	18	DTNA;DTNA;DTNA;DTNA;DTNA;DTNA;DTNA;DTNA;DTNA;DTNA;DTNA;DTNA	32348096	+	-0.874482	0.12882	1.13386e-11	9545-156	GZMK	P49863	Granzyme K	55024256	55034570	5	TRANS
cg07717085	1	NA	13881699	+	-1.10746	0.16314	1.13388e-11	9545-156	GZMK	P49863	Granzyme K	55024256	55034570	5	TRANS
cg21382392	1	ETV3L;ETV3L	157069578	+	-0.899019	0.132435	1.1341e-11	5691-2	CRISPLD2	Q9H0B8	Cysteine-rich secretory protein LCCL domain-containing 2	84819985	84920768	16	TRANS
cg11063902	3	FILIP1L;FILIP1L;CMSS1	99792993	+	0.715306	0.105373	1.13418e-11	3195-50	GNLY	P22749	Granulysin	85685175	85698852	2	TRANS
cg25306719	21	APP;APP;APP;APP;APP;APP;APP;APP;APP;APP	27298698	+	-0.813147	0.119786	1.13422e-11	5339-49	S100A9	P06702	Protein S100-A9	153357854	153361023	1	TRANS
cg17247802	1	CLSTN1;CLSTN1;CLSTN1	9822010	+	1.08414	0.159706	1.13429e-11	3195-50	GNLY	P22749	Granulysin	85685175	85698852	2	TRANS
cg16304436	7	GTF2IRD1;GTF2IRD1;GTF2IRD1	73928455	+	1.01465	0.149469	1.13436e-11	5339-49	S100A9	P06702	Protein S100-A9	153357854	153361023	1	TRANS
cg27089703	17	RFFL;RFFL;RAD51L3-RFFL	33373905	+	0.711936	0.104877	1.13442e-11	2579-17	MMP9	P14780	Matrix metalloproteinase-9	46008908	46016561	20	TRANS
cg24548817	21	TRPM2	45774294	+	-0.851277	0.125403	1.13445e-11	2579-17	MMP9	P14780	Matrix metalloproteinase-9	46008908	46016561	20	TRANS
cg09090006	11	MAP6;MAP6	75350940	-	0.995655	0.146672	1.13445e-11	5339-49	S100A9	P06702	Protein S100-A9	153357854	153361023	1	TRANS
cg12142438	3	IGF2BP2;IGF2BP2;IGF2BP2;IGF2BP2;IGF2BP2;IGF2BP2;IGF2BP2	185427184	-	-1.6299	0.240104	1.13445e-11	5728-60	FCRL1	Q96LA6	Fc receptor-like protein 1	157820120	157794403	1	TRANS
cg20732478	2	HOXD8	176993643	-	1.11471	0.16421	1.13454e-11	3440-7	GZMA	P12544	Granzyme A	55102646	55110252	5	TRANS
cg20605134	6	JARID2	15400462	+	0.861335	0.126885	1.13455e-11	3324-51	LY9	Q9HBG7	T-lymphocyte surface antigen Ly-9	160796074	160828261	1	TRANS
cg21745456	2	MAP4K4;MAP4K4;MAP4K4;MAP4K4;MAP4K4	102332995	+	-0.829498	0.122195	1.13461e-11	9545-156	GZMK	P49863	Granzyme K	55024256	55034570	5	TRANS
cg08159978	5	NA	951967	+	-1.17558	0.173177	1.1347e-11	3324-51	LY9	Q9HBG7	T-lymphocyte surface antigen Ly-9	160796074	160828261	1	TRANS
cg20279493	17	PYY	42059996	+	-1.32082	0.194573	1.13471e-11	9545-156	GZMK	P49863	Granzyme K	55024256	55034570	5	TRANS
cg25348888	5	NA	102134979	+	-0.5669	0.0835115	1.13472e-11	5691-2	CRISPLD2	Q9H0B8	Cysteine-rich secretory protein LCCL domain-containing 2	84819985	84920768	16	TRANS
cg12905710	2	NA	68348223	+	1.08416	0.159712	1.13506e-11	5339-49	S100A9	P06702	Protein S100-A9	153357854	153361023	1	TRANS
cg04293770	5	NA	148330536	+	-1.23178	0.181458	1.13526e-11	9015-1	PRG3	Q9Y2Y8	Proteoglycan 3	57381150	57376769	11	TRANS
cg00408567	5	GALNT10;GALNT10	153785262	-	1.01052	0.148864	1.13526e-11	9545-156	GZMK	P49863	Granzyme K	55024256	55034570	5	TRANS
cg03351739	18	NA	21717196	+	-0.774304	0.114066	1.13538e-11	9545-156	GZMK	P49863	Granzyme K	55024256	55034570	5	TRANS
cg14786790	4	FAM13A	89766654	+	0.809198	0.119207	1.13539e-11	3195-50	GNLY	P22749	Granulysin	85685175	85698852	2	TRANS
cg11624309	19	CD79A;CD79A;CD79A;CD79A	42381214	-	1.23912	0.18254	1.1354e-11	3440-7	GZMA	P12544	Granzyme A	55102646	55110252	5	TRANS
cg19085772	10	NA	90022495	-	-0.726624	0.107042	1.13541e-11	3195-50	GNLY	P22749	Granulysin	85685175	85698852	2	TRANS
cg12625731	1	NA	223546283	-	-1.04902	0.154537	1.13545e-11	9545-156	GZMK	P49863	Granzyme K	55024256	55034570	5	TRANS
cg22501850	15	FAM214A;FAM214A	52946007	-	-0.998996	0.147167	1.13548e-11	3440-7	GZMA	P12544	Granzyme A	55102646	55110252	5	TRANS
cg04115680	7	SRRM3	75889229	-	0.59451	0.0875803	1.13561e-11	3195-50	GNLY	P22749	Granulysin	85685175	85698852	2	TRANS
cg18620804	2	PLEKHB2;PLEKHB2;PLEKHB2;PLEKHB2;PLEKHB2;PLEKHB2;PLEKHB2;PLEKHB2;PLEKHB2;PLEKHB2;PLEKHB2;PLEKHB2;PLEKHB2	131864330	-	0.774753	0.114133	1.13586e-11	9545-156	GZMK	P49863	Granzyme K	55024256	55034570	5	TRANS
cg24452282	6	TNF	31542740	-	-0.742418	0.10937	1.13604e-11	3195-50	GNLY	P22749	Granulysin	85685175	85698852	2	TRANS
cg14038575	1	NA	214432990	-	0.753659	0.111026	1.13617e-11	5728-60	FCRL1	Q96LA6	Fc receptor-like protein 1	157820120	157794403	1	TRANS
cg23879831	10	CASP7;CASP7;CASP7;CASP7;CASP7;CASP7;CASP7	115478900	+	-0.793198	0.116851	1.13622e-11	2579-17	MMP9	P14780	Matrix metalloproteinase-9	46008908	46016561	20	TRANS
cg12754421	11	GRIA4;GRIA4;GRIA4;GRIA4	105480790	-	0.75228	0.110823	1.13623e-11	3324-51	LY9	Q9HBG7	T-lymphocyte surface antigen Ly-9	160796074	160828261	1	TRANS
cg27439971	16	CRAMP1L	1698273	+	-0.795954	0.117257	1.13624e-11	5339-49	S100A9	P06702	Protein S100-A9	153357854	153361023	1	TRANS
cg03645750	18	APCDD1	10479708	-	-1.06342	0.15666	1.13632e-11	3440-7	GZMA	P12544	Granzyme A	55102646	55110252	5	TRANS
cg13807903	21	MIS18A	33649787	-	-1.106	0.162933	1.13651e-11	5339-49	S100A9	P06702	Protein S100-A9	153357854	153361023	1	TRANS
cg12679760	1	C1orf113;C1orf113	36786615	+	0.705492	0.103932	1.13662e-11	9545-156	GZMK	P49863	Granzyme K	55024256	55034570	5	TRANS
cg12501665	20	BPIFB1	31870281	-	-0.981748	0.144629	1.13662e-11	3440-7	GZMA	P12544	Granzyme A	55102646	55110252	5	TRANS
cg05876699	13	LOC101929140	41773927	-	-0.603618	0.0889237	1.13664e-11	4126-22	BPI	P17213	Bactericidal permeability-increasing protein	38304150	38337505	20	TRANS
cg15595478	5	NA	79650944	-	-0.701522	0.103347	1.13665e-11	5691-2	CRISPLD2	Q9H0B8	Cysteine-rich secretory protein LCCL domain-containing 2	84819985	84920768	16	TRANS
cg06579354	19	CYP2F1	41618922	+	-1.12183	0.165266	1.13674e-11	9545-156	GZMK	P49863	Granzyme K	55024256	55034570	5	TRANS
cg00424969	11	CTSD	1781560	-	1.5016	0.221213	1.13675e-11	3324-51	LY9	Q9HBG7	T-lymphocyte surface antigen Ly-9	160796074	160828261	1	TRANS
cg25609803	1	CNIH4	224566731	-	-0.784958	0.115639	1.13677e-11	5691-2	CRISPLD2	Q9H0B8	Cysteine-rich secretory protein LCCL domain-containing 2	84819985	84920768	16	TRANS
cg15382927	9	C9orf171;C9orf171	135422771	+	-1.26028	0.185662	1.13681e-11	9545-156	GZMK	P49863	Granzyme K	55024256	55034570	5	TRANS
cg18594467	3	NA	1809617	+	-1.30499	0.192249	1.13686e-11	9545-156	GZMK	P49863	Granzyme K	55024256	55034570	5	TRANS
cg14662181	1	NA	192408849	+	-1.0847	0.159796	1.13689e-11	3195-50	GNLY	P22749	Granulysin	85685175	85698852	2	TRANS
cg19295184	20	CTNNBL1;CTNNBL1	36418018	-	-0.974535	0.143567	1.13692e-11	6485-59	IGLL1	P15814	Immunoglobulin lambda-like polypeptide 1	23580302	23573125	22	TRANS
cg10728717	7	AUTS2;AUTS2	69885219	+	-1.34513	0.198162	1.13694e-11	3324-51	LY9	Q9HBG7	T-lymphocyte surface antigen Ly-9	160796074	160828261	1	TRANS
cg21929970	11	NA	47417205	+	0.731617	0.107781	1.13696e-11	3324-51	LY9	Q9HBG7	T-lymphocyte surface antigen Ly-9	160796074	160828261	1	TRANS
cg06824838	15	NA	68549732	-	0.996639	0.146824	1.13705e-11	9545-156	GZMK	P49863	Granzyme K	55024256	55034570	5	TRANS
cg16308719	4	FGA;FGA	155512183	+	-0.995273	0.146623	1.13709e-11	9545-156	GZMK	P49863	Granzyme K	55024256	55034570	5	TRANS
cg26675785	16	ABCC1;ABCC1;ABCC1;ABCC1;ABCC1	16170184	+	-1.29316	0.190507	1.13709e-11	5339-49	S100A9	P06702	Protein S100-A9	153357854	153361023	1	TRANS
cg11663408	17	KIF19	72333911	+	-1.35937	0.200261	1.13719e-11	3195-50	GNLY	P22749	Granulysin	85685175	85698852	2	TRANS
cg04940313	17	NA	34972998	-	-1.20449	0.177445	1.13723e-11	9545-156	GZMK	P49863	Granzyme K	55024256	55034570	5	TRANS
cg22596016	17	MAP3K3;MAP3K3	61711557	-	0.693753	0.102203	1.1373e-11	3195-50	GNLY	P22749	Granulysin	85685175	85698852	2	TRANS
cg10021351	19	NFIC;NFIC;NFIC;NFIC;NFIC	3404767	-	1.38993	0.204765	1.13742e-11	3195-50	GNLY	P22749	Granulysin	85685175	85698852	2	TRANS
cg07052520	10	CHST15;CHST15;CHST15;CHST15;CHST15;CHST15;CHST15;CHST15	125798168	-	-1.14624	0.168864	1.13748e-11	3440-7	GZMA	P12544	Granzyme A	55102646	55110252	5	TRANS
cg12891269	4	NA	122518813	-	-1.12753	0.166108	1.13756e-11	3195-50	GNLY	P22749	Granulysin	85685175	85698852	2	TRANS
cg22977420	3	HRH1;HRH1;HRH1	11279984	-	-0.785511	0.115723	1.13803e-11	9545-156	GZMK	P49863	Granzyme K	55024256	55034570	5	TRANS
cg03543337	11	RIC3;RIC3;RIC3;RIC3;RIC3	8160794	-	-1.25401	0.184743	1.13805e-11	9545-156	GZMK	P49863	Granzyme K	55024256	55034570	5	TRANS
