## Supplementary Tables for "Integrated methylome and phenome study of the circulating proteome reveals markers pertinent to brain health" (part 21 of 38)

### Sheet: Supplementary Table 4 (continued)
Supplementary Table 4. 238,245 pQTMs (2,107 cis, 236,138 trans) identified in the basic methylome-wide association studies of 4,058 protein levels (corresponding to 4,235 SOMAmer measurements) in 774 individuals from Generation Scotland.
cg07458366	9	PALM2;PALM2;PALM2-AKAP2;PALM2-AKAP2	112624885	+	-1.01988	0.150251	1.13811e-11	3440-7	GZMA	P12544	Granzyme A	55102646	55110252	5	TRANS
cg20967441	12	NA	83078195	+	-1.22081	0.179852	1.13812e-11	3324-51	LY9	Q9HBG7	T-lymphocyte surface antigen Ly-9	160796074	160828261	1	TRANS
cg05781999	7	NA	155174129	+	0.936457	0.137961	1.13831e-11	3195-50	GNLY	P22749	Granulysin	85685175	85698852	2	TRANS
cg19905351	10	ADK;ADK;ADK;ADK	76144671	+	-0.729664	0.107496	1.13833e-11	5691-2	CRISPLD2	Q9H0B8	Cysteine-rich secretory protein LCCL domain-containing 2	84819985	84920768	16	TRANS
cg14578507	20	NA	54775489	+	-1.25324	0.184631	1.13842e-11	3440-7	GZMA	P12544	Granzyme A	55102646	55110252	5	TRANS
cg27056295	3	NA	177815534	-	-0.694534	0.102321	1.13846e-11	2579-17	MMP9	P14780	Matrix metalloproteinase-9	46008908	46016561	20	TRANS
cg02600910	3	ITGB5	124579959	+	-0.93452	0.137676	1.13848e-11	3195-50	GNLY	P22749	Granulysin	85685175	85698852	2	TRANS
cg23773289	3	CMTM6	32537278	-	-1.13408	0.167077	1.13852e-11	2579-17	MMP9	P14780	Matrix metalloproteinase-9	46008908	46016561	20	TRANS
cg03954344	11	WT1;WT1;WT1;WT1;WT1	32417924	-	-0.592547	0.0872958	1.13853e-11	6485-59	IGLL1	P15814	Immunoglobulin lambda-like polypeptide 1	23580302	23573125	22	TRANS
cg17367108	1	CAMTA1	7598255	+	-1.27105	0.187255	1.13866e-11	3440-7	GZMA	P12544	Granzyme A	55102646	55110252	5	TRANS
cg00806547	5	NA	125184891	-	-1.34323	0.19789	1.13873e-11	9545-156	GZMK	P49863	Granzyme K	55024256	55034570	5	TRANS
cg23190711	12	VDR;VDR;VDR	48294379	+	-0.716727	0.105591	1.13875e-11	2579-17	MMP9	P14780	Matrix metalloproteinase-9	46008908	46016561	20	TRANS
cg14339466	13	NA	27927490	-	0.691783	0.101917	1.13905e-11	5339-49	S100A9	P06702	Protein S100-A9	153357854	153361023	1	TRANS
cg11811274	7	NA	104601787	-	-0.581817	0.0857159	1.13908e-11	2579-17	MMP9	P14780	Matrix metalloproteinase-9	46008908	46016561	20	TRANS
cg18547866	7	MIR6875;TRIP6	100464803	-	0.802122	0.118172	1.13915e-11	3440-7	GZMA	P12544	Granzyme A	55102646	55110252	5	TRANS
cg13613094	1	NA	232841019	-	-0.951041	0.140112	1.13918e-11	9545-156	GZMK	P49863	Granzyme K	55024256	55034570	5	TRANS
cg05072114	12	NA	79960199	-	1.10367	0.162598	1.13922e-11	3440-7	GZMA	P12544	Granzyme A	55102646	55110252	5	TRANS
cg20414957	20	RIN2;RIN2	19869589	-	-1.01472	0.149495	1.13946e-11	3324-51	LY9	Q9HBG7	T-lymphocyte surface antigen Ly-9	160796074	160828261	1	TRANS
cg26674943	15	ISL2	76627788	+	0.824381	0.121452	1.13947e-11	3440-7	GZMA	P12544	Granzyme A	55102646	55110252	5	TRANS
cg12572117	17	MSI2;MSI2	55370758	-	-1.43921	0.212032	1.13948e-11	2579-17	MMP9	P14780	Matrix metalloproteinase-9	46008908	46016561	20	TRANS
cg03631703	1	NA	26476380	-	-1.24251	0.183055	1.13963e-11	3195-50	GNLY	P22749	Granulysin	85685175	85698852	2	TRANS
cg14349763	9	ADAMTS13;ADAMTS13;ADAMTS13;ADAMTS13	136287025	+	-1.3441	0.198022	1.13969e-11	9545-156	GZMK	P49863	Granzyme K	55024256	55034570	5	TRANS
cg16365601	14	LGMN;LGMN	93185446	-	-1.32201	0.194767	1.13973e-11	3440-7	GZMA	P12544	Granzyme A	55102646	55110252	5	TRANS
cg17276450	1	EPHB2;EPHB2	23044353	-	-1.20467	0.177479	1.13976e-11	9545-156	GZMK	P49863	Granzyme K	55024256	55034570	5	TRANS
cg03115308	15	NA	75400613	+	-0.818563	0.120596	1.13976e-11	5339-49	S100A9	P06702	Protein S100-A9	153357854	153361023	1	TRANS
cg13239186	5	PRR7;PRR7-AS1;PRR7-AS1;PRR7;PRR7	176874706	+	0.76981	0.113413	1.13978e-11	3440-7	GZMA	P12544	Granzyme A	55102646	55110252	5	TRANS
cg27397721	11	SIK3;SIK3;SIK3	116954516	-	-0.825596	0.121632	1.1399e-11	2579-17	MMP9	P14780	Matrix metalloproteinase-9	46008908	46016561	20	TRANS
cg11389889	20	NOP56;NOP56;SNORD110;SNORA51	2634874	-	-0.770692	0.113544	1.13991e-11	3324-51	LY9	Q9HBG7	T-lymphocyte surface antigen Ly-9	160796074	160828261	1	TRANS
cg04893558	7	AASS	121783377	-	0.859275	0.126595	1.14002e-11	3195-50	GNLY	P22749	Granulysin	85685175	85698852	2	TRANS
cg27230882	1	NA	110976749	+	-0.636156	0.0937232	1.14008e-11	2579-17	MMP9	P14780	Matrix metalloproteinase-9	46008908	46016561	20	TRANS
cg08191690	7	GTF2IRD1;GTF2IRD1;GTF2IRD1	73879443	-	0.924514	0.136206	1.14008e-11	5339-49	S100A9	P06702	Protein S100-A9	153357854	153361023	1	TRANS
cg00493366	13	CYSLTR2;CYSLTR2;CYSLTR2;CYSLTR2;CYSLTR2;CYSLTR2;CYSLTR2;CYSLTR2	49234988	-	0.584706	0.0861434	1.1402e-11	3440-7	GZMA	P12544	Granzyme A	55102646	55110252	5	TRANS
cg05553956	3	IGSF10	151163961	+	-1.19575	0.176167	1.14029e-11	5339-49	S100A9	P06702	Protein S100-A9	153357854	153361023	1	TRANS
cg20834261	6	KCNQ5;KCNQ5;KCNQ5;KCNQ5;KCNQ5	73844289	-	-1.07977	0.15908	1.14032e-11	6485-59	IGLL1	P15814	Immunoglobulin lambda-like polypeptide 1	23580302	23573125	22	TRANS
cg18907787	1	MAB21L3	116674943	+	-1.16272	0.171301	1.14032e-11	3440-7	GZMA	P12544	Granzyme A	55102646	55110252	5	TRANS
cg00643422	2	TCF7L1	85510051	+	-1.59746	0.235351	1.14046e-11	3195-50	GNLY	P22749	Granulysin	85685175	85698852	2	CIS
cg09625143	2	NCOA1;NCOA1;NCOA1	24810221	-	-1.00503	0.148069	1.14051e-11	9545-156	GZMK	P49863	Granzyme K	55024256	55034570	5	TRANS
cg01734951	10	TIMM23;TIMM23;TIMM23;TIMM23B;TIMM23B;TIMM23B	51594280	+	-0.778419	0.114684	1.14064e-11	5691-2	CRISPLD2	Q9H0B8	Cysteine-rich secretory protein LCCL domain-containing 2	84819985	84920768	16	TRANS
cg08997253	9	GRIN3A;GRIN3A	104500729	-	0.720986	0.106222	1.14074e-11	3440-7	GZMA	P12544	Granzyme A	55102646	55110252	5	TRANS
cg04420760	10	NA	15223011	-	-1.07692	0.158662	1.14075e-11	5339-49	S100A9	P06702	Protein S100-A9	153357854	153361023	1	TRANS
cg16073342	20	BPIFB6	31631564	-	-0.780029	0.114921	1.14078e-11	3195-50	GNLY	P22749	Granulysin	85685175	85698852	2	TRANS
cg13008174	8	NEIL2;NEIL2;NEIL2;NEIL2	11640960	+	-0.906195	0.133509	1.14079e-11	2579-17	MMP9	P14780	Matrix metalloproteinase-9	46008908	46016561	20	TRANS
cg14830367	1	NA	178459176	+	-0.972534	0.143283	1.14079e-11	3324-51	LY9	Q9HBG7	T-lymphocyte surface antigen Ly-9	160796074	160828261	1	TRANS
cg02999696	15	SRP14-AS1;SRP14-AS1;SRP14-AS1;SRP14-AS1	40340230	+	0.623088	0.0917992	1.14081e-11	3291-30	FCER2	P06734	Low affinity immunoglobulin epsilon Fc receptor	7702146	7688758	19	TRANS
cg22524429	16	VAC14	70734159	+	-0.918953	0.135389	1.14084e-11	5339-49	S100A9	P06702	Protein S100-A9	153357854	153361023	1	TRANS
cg25812102	20	SNORD86;SNORD56;SNORD57;NOP56;NOP56;NOP56;NOP56	2636146	+	-1.58972	0.234213	1.14087e-11	3440-7	GZMA	P12544	Granzyme A	55102646	55110252	5	TRANS
cg05992528	4	NA	12028442	+	-1.12322	0.165484	1.14105e-11	9545-156	GZMK	P49863	Granzyme K	55024256	55034570	5	TRANS
cg24551579	1	CLSTN1;CLSTN1	9884600	+	0.648453	0.0955366	1.14106e-11	9545-156	GZMK	P49863	Granzyme K	55024256	55034570	5	TRANS
cg25107522	2	DGKD;DGKD	234297039	-	-1.39007	0.2048	1.14109e-11	3291-30	FCER2	P06734	Low affinity immunoglobulin epsilon Fc receptor	7702146	7688758	19	TRANS
cg04416908	18	NA	3345530	+	-0.898764	0.132416	1.14128e-11	9545-156	GZMK	P49863	Granzyme K	55024256	55034570	5	TRANS
cg26983018	9	TYRP1;LURAP1L-AS1	12702356	-	-0.68842	0.101425	1.14128e-11	5691-2	CRISPLD2	Q9H0B8	Cysteine-rich secretory protein LCCL domain-containing 2	84819985	84920768	16	TRANS
cg21724329	1	NA	228086368	+	-1.39019	0.204818	1.1413e-11	3440-7	GZMA	P12544	Granzyme A	55102646	55110252	5	TRANS
cg08016417	4	TMEM154	153588259	-	-0.803405	0.118366	1.14131e-11	5691-2	CRISPLD2	Q9H0B8	Cysteine-rich secretory protein LCCL domain-containing 2	84819985	84920768	16	TRANS
cg11703784	1	NA	55723736	-	-0.580772	0.0855656	1.14135e-11	9545-156	GZMK	P49863	Granzyme K	55024256	55034570	5	TRANS
cg23007418	17	CYTH1;CYTH1	76731885	-	1.22007	0.179754	1.14147e-11	5339-49	S100A9	P06702	Protein S100-A9	153357854	153361023	1	TRANS
cg03081068	9	ARPC5L	127634180	-	-1.24205	0.182993	1.14153e-11	3324-51	LY9	Q9HBG7	T-lymphocyte surface antigen Ly-9	160796074	160828261	1	TRANS
cg24846037	2	NA	64821532	-	0.951223	0.140145	1.14165e-11	3195-50	GNLY	P22749	Granulysin	85685175	85698852	2	TRANS
cg00341504	18	ARHGAP28	6833342	-	-1.0721	0.157954	1.1417e-11	3324-51	LY9	Q9HBG7	T-lymphocyte surface antigen Ly-9	160796074	160828261	1	TRANS
cg01306003	2	NA	24802612	+	0.726568	0.107047	1.14171e-11	5339-49	S100A9	P06702	Protein S100-A9	153357854	153361023	1	TRANS
cg26563814	4	CAMK2D;CAMK2D;CAMK2D;CAMK2D;CAMK2D;CAMK2D	114595493	-	-0.993794	0.146417	1.14173e-11	3440-7	GZMA	P12544	Granzyme A	55102646	55110252	5	TRANS
cg02412703	5	NA	179058215	+	-0.625473	0.0921521	1.14176e-11	2579-17	MMP9	P14780	Matrix metalloproteinase-9	46008908	46016561	20	TRANS
cg00160976	3	CLRN1OS	150730619	+	-1.06435	0.156813	1.14186e-11	3324-51	LY9	Q9HBG7	T-lymphocyte surface antigen Ly-9	160796074	160828261	1	TRANS
cg22027075	4	NA	184746662	+	0.961538	0.141666	1.14196e-11	5339-49	S100A9	P06702	Protein S100-A9	153357854	153361023	1	TRANS
cg04672979	12	EMP1	13369111	+	-0.915804	0.134928	1.142e-11	9545-156	GZMK	P49863	Granzyme K	55024256	55034570	5	TRANS
cg11633892	3	NA	194396148	+	0.95968	0.141392	1.14201e-11	5339-49	S100A9	P06702	Protein S100-A9	153357854	153361023	1	TRANS
cg09088496	13	SPATA13;SPATA13	24825973	-	0.788354	0.11615	1.14204e-11	5691-2	CRISPLD2	Q9H0B8	Cysteine-rich secretory protein LCCL domain-containing 2	84819985	84920768	16	TRANS
cg00545487	12	NA	793836	-	0.797485	0.117496	1.14207e-11	4126-22	BPI	P17213	Bactericidal permeability-increasing protein	38304150	38337505	20	TRANS
cg25486883	6	NA	6841462	-	-0.834526	0.122954	1.14231e-11	2579-17	MMP9	P14780	Matrix metalloproteinase-9	46008908	46016561	20	TRANS
cg15544177	12	LOC101927415;TMED2	124070297	+	-0.632043	0.0931211	1.14231e-11	5691-2	CRISPLD2	Q9H0B8	Cysteine-rich secretory protein LCCL domain-containing 2	84819985	84920768	16	TRANS
cg18477248	14	SYT16;SYT16	62547992	+	-1.39608	0.205689	1.14237e-11	3291-30	FCER2	P06734	Low affinity immunoglobulin epsilon Fc receptor	7702146	7688758	19	TRANS
cg08692532	5	PDE4D;PDE4D;PDE4D;PDE4D;PDE4D;PDE4D	58453140	-	-0.821149	0.120983	1.14248e-11	9545-156	GZMK	P49863	Granzyme K	55024256	55034570	5	CIS
cg23441297	5	ADCY2	7805899	-	-1.50153	0.221227	1.14249e-11	9545-156	GZMK	P49863	Granzyme K	55024256	55034570	5	TRANS
cg22927429	19	FZR1	3516928	+	-1.16805	0.172094	1.14255e-11	6485-59	IGLL1	P15814	Immunoglobulin lambda-like polypeptide 1	23580302	23573125	22	TRANS
cg22300279	15	NA	96465596	+	-1.01027	0.148847	1.14268e-11	3324-51	LY9	Q9HBG7	T-lymphocyte surface antigen Ly-9	160796074	160828261	1	TRANS
cg17868156	7	TPST1	65808200	+	-0.97324	0.143392	1.14273e-11	3195-50	GNLY	P22749	Granulysin	85685175	85698852	2	TRANS
cg05909873	5	LOC102467147	55777629	-	0.735119	0.108308	1.14274e-11	3440-7	GZMA	P12544	Granzyme A	55102646	55110252	5	CIS
cg08837215	17	UBE2O	74443080	-	-0.770089	0.113461	1.14274e-11	5691-2	CRISPLD2	Q9H0B8	Cysteine-rich secretory protein LCCL domain-containing 2	84819985	84920768	16	TRANS
cg10400393	11	LRP4	46936308	-	-1.03846	0.153001	1.14278e-11	5339-49	S100A9	P06702	Protein S100-A9	153357854	153361023	1	TRANS
cg14239629	2	CAPG;CAPG;CAPG	85638695	+	-1.40161	0.206506	1.14294e-11	3195-50	GNLY	P22749	Granulysin	85685175	85698852	2	CIS
cg00738608	6	NA	113608887	-	-0.761779	0.112237	1.14295e-11	3440-7	GZMA	P12544	Granzyme A	55102646	55110252	5	TRANS
cg24807697	15	NA	88302011	-	-0.708514	0.104389	1.14297e-11	3195-50	GNLY	P22749	Granulysin	85685175	85698852	2	TRANS
cg19839406	8	KHDRBS3	136592479	+	-0.954979	0.140702	1.14305e-11	3324-51	LY9	Q9HBG7	T-lymphocyte surface antigen Ly-9	160796074	160828261	1	TRANS
cg24692969	5	NA	55555411	-	-0.699377	0.103043	1.14328e-11	9545-156	GZMK	P49863	Granzyme K	55024256	55034570	5	CIS
cg05418285	15	CCPG1;CCPG1;CCPG1;CCPG1;DYX1C1-CCPG1	55695449	-	-0.818018	0.120524	1.14328e-11	5339-49	S100A9	P06702	Protein S100-A9	153357854	153361023	1	TRANS
cg05769086	7	NA	55024817	+	-1.07493	0.158377	1.14334e-11	3195-50	GNLY	P22749	Granulysin	85685175	85698852	2	TRANS
cg00678971	20	TOX2;TOX2;TOX2;TOX2	42667505	+	-0.902609	0.132987	1.14349e-11	5339-49	S100A9	P06702	Protein S100-A9	153357854	153361023	1	TRANS
cg08436588	15	UACA;UACA	70995983	+	-1.2006	0.176893	1.14351e-11	9545-156	GZMK	P49863	Granzyme K	55024256	55034570	5	TRANS
cg04882213	8	NA	61880392	+	0.63879	0.0941173	1.14354e-11	9545-156	GZMK	P49863	Granzyme K	55024256	55034570	5	TRANS
cg22364165	14	NA	76035306	-	-0.86999	0.128182	1.14369e-11	3195-50	GNLY	P22749	Granulysin	85685175	85698852	2	TRANS
cg25701417	3	SENP7;SENP7;SENP7;SENP7;SENP7;SENP7	101109159	-	-0.741369	0.109231	1.14369e-11	3324-51	LY9	Q9HBG7	T-lymphocyte surface antigen Ly-9	160796074	160828261	1	TRANS
cg20848892	8	NA	37416578	-	-0.918301	0.1353	1.1437e-11	3324-51	LY9	Q9HBG7	T-lymphocyte surface antigen Ly-9	160796074	160828261	1	TRANS
cg16998603	5	PAPD7;PAPD7	6733705	+	1.19505	0.176075	1.14377e-11	5339-49	S100A9	P06702	Protein S100-A9	153357854	153361023	1	TRANS
cg12003134	12	NA	62644635	+	-0.680835	0.100312	1.14379e-11	5691-2	CRISPLD2	Q9H0B8	Cysteine-rich secretory protein LCCL domain-containing 2	84819985	84920768	16	TRANS
cg08982816	5	LOC101929154	77202792	-	-0.697683	0.102795	1.14387e-11	2579-17	MMP9	P14780	Matrix metalloproteinase-9	46008908	46016561	20	TRANS
cg24151023	1	NA	234709674	-	0.813006	0.119787	1.14392e-11	17210-2	TCL1A	P56279	T-cell leukemia/lymphoma protein 1A	95714196	95709947	14	TRANS
cg23332713	1	UBR4	19407878	+	-0.767911	0.113142	1.14395e-11	2579-17	MMP9	P14780	Matrix metalloproteinase-9	46008908	46016561	20	TRANS
cg15330301	15	APBA2;APBA2	29277718	+	-0.94936	0.139877	1.14401e-11	9545-156	GZMK	P49863	Granzyme K	55024256	55034570	5	TRANS
cg10683112	5	NA	172163656	+	-1.5587	0.229655	1.14404e-11	9545-156	GZMK	P49863	Granzyme K	55024256	55034570	5	TRANS
cg15348273	20	TP53RK	45318990	-	-0.665026	0.0979839	1.14413e-11	5339-49	S100A9	P06702	Protein S100-A9	153357854	153361023	1	TRANS
cg16244544	11	MPPED2;MPPED2	30446982	-	-0.872198	0.128508	1.14414e-11	3195-50	GNLY	P22749	Granulysin	85685175	85698852	2	TRANS
cg24967811	12	PITPNM2	123503709	+	-0.570308	0.0840283	1.14418e-11	5691-2	CRISPLD2	Q9H0B8	Cysteine-rich secretory protein LCCL domain-containing 2	84819985	84920768	16	TRANS
cg15840438	10	PITX3	103997190	-	-1.01989	0.150269	1.14426e-11	3195-50	GNLY	P22749	Granulysin	85685175	85698852	2	TRANS
cg01620888	20	NA	35962425	+	-1.28333	0.189085	1.14447e-11	17210-2	TCL1A	P56279	T-cell leukemia/lymphoma protein 1A	95714196	95709947	14	TRANS
cg22249250	6	NA	44693029	+	-0.739329	0.108932	1.14447e-11	5339-49	S100A9	P06702	Protein S100-A9	153357854	153361023	1	TRANS
cg27425479	10	NA	11499142	-	-0.84881	0.125063	1.14451e-11	3440-7	GZMA	P12544	Granzyme A	55102646	55110252	5	TRANS
cg01737554	17	SLFN12L	33866071	-	-0.99622	0.146783	1.14456e-11	3440-7	GZMA	P12544	Granzyme A	55102646	55110252	5	TRANS
cg09158878	22	NA	46465908	-	0.675078	0.0994658	1.14457e-11	3440-7	GZMA	P12544	Granzyme A	55102646	55110252	5	TRANS
cg17640003	15	NA	74087292	+	-1.09661	0.161574	1.14463e-11	3324-51	LY9	Q9HBG7	T-lymphocyte surface antigen Ly-9	160796074	160828261	1	TRANS
cg01502979	10	WDR11-AS1;MIR5694	122537318	+	-1.22139	0.179959	1.14467e-11	3440-7	GZMA	P12544	Granzyme A	55102646	55110252	5	TRANS
cg22422825	17	NA	55314690	+	-1.1138	0.164107	1.14479e-11	3324-51	LY9	Q9HBG7	T-lymphocyte surface antigen Ly-9	160796074	160828261	1	TRANS
cg02976210	22	SYN3;SYN3;SYN3	32971506	+	-1.07486	0.15837	1.14483e-11	3440-7	GZMA	P12544	Granzyme A	55102646	55110252	5	TRANS
cg11958233	1	ZMPSTE24	40736075	+	-0.672946	0.0991522	1.14485e-11	3324-51	LY9	Q9HBG7	T-lymphocyte surface antigen Ly-9	160796074	160828261	1	TRANS
cg15225594	5	NA	60148273	-	0.744837	0.109745	1.14489e-11	5339-49	S100A9	P06702	Protein S100-A9	153357854	153361023	1	TRANS
cg01650127	8	NSMCE2	126290731	-	0.58061	0.0855474	1.14494e-11	3195-50	GNLY	P22749	Granulysin	85685175	85698852	2	TRANS
cg07787851	5	ZNF474	121488147	+	-1.05998	0.156178	1.14501e-11	3324-51	LY9	Q9HBG7	T-lymphocyte surface antigen Ly-9	160796074	160828261	1	TRANS
cg16660211	2	SLC8A1;SLC8A1;SLC8A1;SLC8A1;SLC8A1	40559698	-	-0.616923	0.090898	1.14507e-11	5691-2	CRISPLD2	Q9H0B8	Cysteine-rich secretory protein LCCL domain-containing 2	84819985	84920768	16	TRANS
cg11428546	2	AFF3;AFF3	100723110	-	-1.24294	0.183136	1.14508e-11	3195-50	GNLY	P22749	Granulysin	85685175	85698852	2	TRANS
cg09995461	6	PCMT1;PCMT1;PCMT1;PCMT1;PCMT1	150127708	-	0.77496	0.114183	1.14509e-11	15472-16	LRP11	Q86VZ4	Low-density lipoprotein receptor-related protein 11	149864359	149818757	6	CIS
cg06805498	3	ALCAM;ALCAM;ALCAM;ALCAM	105084438	+	0.901546	0.132835	1.14514e-11	9545-156	GZMK	P49863	Granzyme K	55024256	55034570	5	TRANS
cg01707663	12	CRACR2A	3732364	-	-0.629111	0.092694	1.14519e-11	2579-17	MMP9	P14780	Matrix metalloproteinase-9	46008908	46016561	20	TRANS
cg27444828	3	TRH	129693128	+	0.818187	0.120553	1.14519e-11	3440-7	GZMA	P12544	Granzyme A	55102646	55110252	5	TRANS
cg09261321	10	NA	49648060	+	-1.04091	0.153369	1.1452e-11	5691-2	CRISPLD2	Q9H0B8	Cysteine-rich secretory protein LCCL domain-containing 2	84819985	84920768	16	TRANS
cg14183136	2	NA	127736736	+	-1.39328	0.205289	1.14531e-11	9545-156	GZMK	P49863	Granzyme K	55024256	55034570	5	TRANS
cg14016363	7	NA	100486297	-	-1.01022	0.148847	1.14532e-11	5339-49	S100A9	P06702	Protein S100-A9	153357854	153361023	1	TRANS
cg19010139	3	ULK4	41695019	-	-1.15743	0.170538	1.14539e-11	3324-51	LY9	Q9HBG7	T-lymphocyte surface antigen Ly-9	160796074	160828261	1	TRANS
cg05556202	3	TM4SF19	196065106	-	-0.991398	0.146075	1.14548e-11	3440-7	GZMA	P12544	Granzyme A	55102646	55110252	5	TRANS
cg15922651	6	NA	135143127	-	-0.968746	0.142737	1.1455e-11	3324-51	LY9	Q9HBG7	T-lymphocyte surface antigen Ly-9	160796074	160828261	1	TRANS
cg14489013	11	HSD17B12	43758349	+	0.685964	0.101071	1.14555e-11	3195-50	GNLY	P22749	Granulysin	85685175	85698852	2	TRANS
cg05408442	1	STPG1;STPG1;STPG1;STPG1	24691920	+	0.89393	0.131714	1.14556e-11	5728-60	FCRL1	Q96LA6	Fc receptor-like protein 1	157820120	157794403	1	TRANS
cg00546897	21	LOC284837	45232232	-	-1.29269	0.190468	1.14568e-11	5339-49	S100A9	P06702	Protein S100-A9	153357854	153361023	1	TRANS
cg21012139	1	PLEKHG5;PLEKHG5	6553510	+	0.881145	0.12983	1.14569e-11	5339-49	S100A9	P06702	Protein S100-A9	153357854	153361023	1	TRANS
cg11737676	1	DDAH1	86042230	-	0.768487	0.113231	1.14575e-11	9545-156	GZMK	P49863	Granzyme K	55024256	55034570	5	TRANS
cg11617938	6	HLA-F;HLA-F;HLA-F	29692281	-	-0.875176	0.128951	1.14576e-11	3324-51	LY9	Q9HBG7	T-lymphocyte surface antigen Ly-9	160796074	160828261	1	TRANS
cg18316283	10	CALML3-AS1;CALML3-AS1	5569537	+	-1.62079	0.238813	1.14577e-11	3195-50	GNLY	P22749	Granulysin	85685175	85698852	2	TRANS
cg22815000	18	ZNF516	74133372	+	-1.15437	0.170088	1.14583e-11	3324-51	LY9	Q9HBG7	T-lymphocyte surface antigen Ly-9	160796074	160828261	1	TRANS
cg00513954	7	IFRD1;IFRD1	112085539	-	-0.612756	0.0902855	1.14586e-11	5691-2	CRISPLD2	Q9H0B8	Cysteine-rich secretory protein LCCL domain-containing 2	84819985	84920768	16	TRANS
cg25286584	3	BBX;BBX;BBX	107423530	+	1.07263	0.158045	1.14588e-11	5339-49	S100A9	P06702	Protein S100-A9	153357854	153361023	1	TRANS
cg20408175	12	PFDN5;PFDN5;C12orf10	53693169	+	-1.63981	0.241614	1.14591e-11	3195-50	GNLY	P22749	Granulysin	85685175	85698852	2	TRANS
cg07198059	1	IGSF9;IGSF9;IGSF9;IGSF9	159904598	-	-0.8846	0.13034	1.14599e-11	3324-51	LY9	Q9HBG7	T-lymphocyte surface antigen Ly-9	160796074	160828261	1	CIS
cg20504007	10	WDFY4	49892954	-	0.874296	0.128822	1.146e-11	9545-156	GZMK	P49863	Granzyme K	55024256	55034570	5	TRANS
cg02386183	20	TASP1;TASP1	13619553	+	-1.35924	0.200275	1.14607e-11	3324-51	LY9	Q9HBG7	T-lymphocyte surface antigen Ly-9	160796074	160828261	1	TRANS
cg19447962	17	RAI1	17628656	-	-0.66175	0.0975048	1.14608e-11	5339-49	S100A9	P06702	Protein S100-A9	153357854	153361023	1	TRANS
cg07402683	12	ATN1	7034825	-	-1.52494	0.224691	1.14609e-11	5339-49	S100A9	P06702	Protein S100-A9	153357854	153361023	1	TRANS
cg04239136	17	SAP30BP;SAP30BP;SAP30BP;SAP30BP;SAP30BP	73691688	-	-0.839723	0.123728	1.14621e-11	5339-49	S100A9	P06702	Protein S100-A9	153357854	153361023	1	TRANS
cg00518787	1	SPATA6;SPATA6;SPATA6	48912593	-	-1.08863	0.160403	1.14623e-11	3195-50	GNLY	P22749	Granulysin	85685175	85698852	2	TRANS
cg04188723	15	GPR176;GPR176;GPR176	40096351	-	-0.631701	0.0930776	1.14634e-11	5691-2	CRISPLD2	Q9H0B8	Cysteine-rich secretory protein LCCL domain-containing 2	84819985	84920768	16	TRANS
cg25306023	13	LINC00437	39120171	-	-1.44741	0.213269	1.14641e-11	3440-7	GZMA	P12544	Granzyme A	55102646	55110252	5	TRANS
cg10015871	12	KCNH3	49931501	-	0.930565	0.137114	1.14645e-11	9545-156	GZMK	P49863	Granzyme K	55024256	55034570	5	TRANS
cg19516340	2	RRM2;RRM2	10263696	-	-0.918746	0.135373	1.14657e-11	9545-156	GZMK	P49863	Granzyme K	55024256	55034570	5	TRANS
cg11108972	3	NA	14612004	-	-0.734506	0.108226	1.14667e-11	5339-49	S100A9	P06702	Protein S100-A9	153357854	153361023	1	TRANS
cg14300578	1	ESRRG;ESRRG;ESRRG;ESRRG;ESRRG;ESRRG;ESRRG;ESRRG;ESRRG;ESRRG;ESRRG;ESRRG;ESRRG;ESRRG;ESRRG;ESRRG	216774151	+	0.901886	0.132889	1.14669e-11	3324-51	LY9	Q9HBG7	T-lymphocyte surface antigen Ly-9	160796074	160828261	1	TRANS
cg11128612	10	CPXM2	125608945	-	-0.658873	0.0970819	1.14669e-11	5339-49	S100A9	P06702	Protein S100-A9	153357854	153361023	1	TRANS
cg14977256	10	DIP2C	370862	-	-1.44843	0.21342	1.14675e-11	9545-156	GZMK	P49863	Granzyme K	55024256	55034570	5	TRANS
cg09883674	2	LRRFIP1	238574776	+	-1.27132	0.187324	1.14676e-11	9545-156	GZMK	P49863	Granzyme K	55024256	55034570	5	TRANS
cg00980904	3	RASSF1;RASSF1;RASSF1;RASSF1	50373735	-	-0.907449	0.133709	1.14678e-11	3324-51	LY9	Q9HBG7	T-lymphocyte surface antigen Ly-9	160796074	160828261	1	TRANS
cg27563485	10	RHOBTB1;RHOBTB1;RHOBTB1;RHOBTB1	62635639	+	-1.43073	0.210811	1.14684e-11	3324-51	LY9	Q9HBG7	T-lymphocyte surface antigen Ly-9	160796074	160828261	1	TRANS
cg12187052	9	NA	95532700	+	-1.29355	0.190599	1.14686e-11	5339-49	S100A9	P06702	Protein S100-A9	153357854	153361023	1	TRANS
cg24829431	6	NA	10178391	+	-0.964265	0.142081	1.14694e-11	3440-7	GZMA	P12544	Granzyme A	55102646	55110252	5	TRANS
cg13275152	14	GNG2;GNG2;GNG2	52343846	-	0.924146	0.136169	1.14696e-11	5339-49	S100A9	P06702	Protein S100-A9	153357854	153361023	1	TRANS
cg06147190	9	PSMB7	127143971	+	-0.518955	0.076466	1.14698e-11	2579-17	MMP9	P14780	Matrix metalloproteinase-9	46008908	46016561	20	TRANS
cg17010112	4	STBD1	77227123	-	0.949014	0.139834	1.147e-11	3324-51	LY9	Q9HBG7	T-lymphocyte surface antigen Ly-9	160796074	160828261	1	TRANS
cg04097923	17	NA	76291008	-	-0.757953	0.111682	1.14704e-11	5691-2	CRISPLD2	Q9H0B8	Cysteine-rich secretory protein LCCL domain-containing 2	84819985	84920768	16	TRANS
cg15553216	17	NA	17352152	+	-1.43609	0.211603	1.14711e-11	9545-156	GZMK	P49863	Granzyme K	55024256	55034570	5	TRANS
cg26163153	4	RHOH	40197912	+	0.791444	0.116617	1.14712e-11	5339-49	S100A9	P06702	Protein S100-A9	153357854	153361023	1	TRANS
cg04138746	16	NA	17034451	+	-0.949862	0.139959	1.14713e-11	9015-1	PRG3	Q9Y2Y8	Proteoglycan 3	57381150	57376769	11	TRANS
cg01274770	17	NA	15804426	+	-1.08915	0.160483	1.14719e-11	5728-60	FCRL1	Q96LA6	Fc receptor-like protein 1	157820120	157794403	1	TRANS
cg11167538	4	ANXA10	169017106	+	-0.808652	0.119152	1.14726e-11	9545-156	GZMK	P49863	Granzyme K	55024256	55034570	5	TRANS
cg08633249	15	BNC1	83926030	+	-1.11107	0.163714	1.14732e-11	3440-7	GZMA	P12544	Granzyme A	55102646	55110252	5	TRANS
cg05212789	14	NA	106167076	-	-1.1534	0.169951	1.14744e-11	3195-50	GNLY	P22749	Granulysin	85685175	85698852	2	TRANS
cg07239652	7	PLXNA4;PLXNA4	132079684	-	-1.39829	0.206035	1.14751e-11	9545-156	GZMK	P49863	Granzyme K	55024256	55034570	5	TRANS
cg12033822	20	SLC35C2;SLC35C2;SLC35C2	44990591	-	1.05695	0.155739	1.14752e-11	6485-59	IGLL1	P15814	Immunoglobulin lambda-like polypeptide 1	23580302	23573125	22	TRANS
cg08640634	6	NR2E1	108486450	-	0.77453	0.114125	1.14752e-11	9545-156	GZMK	P49863	Granzyme K	55024256	55034570	5	TRANS
cg10689504	8	KAT6A;KAT6A	41863031	+	0.680525	0.100274	1.14755e-11	9545-156	GZMK	P49863	Granzyme K	55024256	55034570	5	TRANS
cg08231997	14	NA	67909369	+	1.10816	0.163285	1.14756e-11	5339-49	S100A9	P06702	Protein S100-A9	153357854	153361023	1	TRANS
cg18940591	15	NA	102118404	+	-1.33735	0.197056	1.14761e-11	9545-156	GZMK	P49863	Granzyme K	55024256	55034570	5	TRANS
cg18007983	7	PON3	95022330	-	-0.76703	0.11302	1.14763e-11	3195-50	GNLY	P22749	Granulysin	85685175	85698852	2	TRANS
cg12837880	7	UBE2H;UBE2H;UBE2H	129543896	-	-0.938888	0.138343	1.14768e-11	17210-2	TCL1A	P56279	T-cell leukemia/lymphoma protein 1A	95714196	95709947	14	TRANS
cg00103177	11	GRIK4;GRIK4;GRIK4	120797330	-	-1.03918	0.153122	1.14774e-11	3440-7	GZMA	P12544	Granzyme A	55102646	55110252	5	TRANS
cg13537590	12	NA	26451968	-	-0.751976	0.110803	1.1479e-11	3440-7	GZMA	P12544	Granzyme A	55102646	55110252	5	TRANS
cg25107997	3	NA	13499368	+	-0.788867	0.116239	1.14829e-11	2579-17	MMP9	P14780	Matrix metalloproteinase-9	46008908	46016561	20	TRANS
cg04373123	10	LINC01517	29063071	+	-0.947181	0.139567	1.14849e-11	3195-50	GNLY	P22749	Granulysin	85685175	85698852	2	TRANS
cg25076881	1	OR10J1	159409836	-	-0.963193	0.141927	1.14853e-11	3195-50	GNLY	P22749	Granulysin	85685175	85698852	2	TRANS
cg17083560	12	NA	97379917	-	1.04698	0.154273	1.14858e-11	3195-50	GNLY	P22749	Granulysin	85685175	85698852	2	TRANS
cg20187049	3	NA	28982939	-	-1.05733	0.155799	1.14873e-11	3324-51	LY9	Q9HBG7	T-lymphocyte surface antigen Ly-9	160796074	160828261	1	TRANS
cg05512302	7	LAMB4	107743849	-	-1.38808	0.204536	1.14873e-11	3440-7	GZMA	P12544	Granzyme A	55102646	55110252	5	TRANS
cg11474748	13	LINC00598;LINC00598	40924734	-	-0.734423	0.108218	1.14883e-11	5339-49	S100A9	P06702	Protein S100-A9	153357854	153361023	1	TRANS
cg04402002	12	NA	120756273	-	-0.991186	0.146053	1.14884e-11	3324-51	LY9	Q9HBG7	T-lymphocyte surface antigen Ly-9	160796074	160828261	1	TRANS
cg18377381	22	PPM1F	22297505	+	-1.05963	0.156139	1.14888e-11	5691-2	CRISPLD2	Q9H0B8	Cysteine-rich secretory protein LCCL domain-containing 2	84819985	84920768	16	TRANS
cg10517281	11	PKP3	393038	+	-1.54682	0.227927	1.14893e-11	3440-7	GZMA	P12544	Granzyme A	55102646	55110252	5	TRANS
cg11909467	8	NA	132912348	+	0.958997	0.14131	1.14911e-11	5339-49	S100A9	P06702	Protein S100-A9	153357854	153361023	1	TRANS
cg19487643	5	NA	174194421	+	-1.2804	0.188669	1.14913e-11	3440-7	GZMA	P12544	Granzyme A	55102646	55110252	5	TRANS
cg26648760	5	CXCL14	134915922	+	-1.59332	0.234779	1.14921e-11	3195-50	GNLY	P22749	Granulysin	85685175	85698852	2	TRANS
cg21806139	5	NA	180021235	-	-1.28221	0.188937	1.14928e-11	3195-50	GNLY	P22749	Granulysin	85685175	85698852	2	TRANS
cg00192031	7	NA	47620790	-	0.77922	0.11482	1.14931e-11	9545-156	GZMK	P49863	Granzyme K	55024256	55034570	5	TRANS
cg08723309	4	SORCS2	7594124	+	-0.817575	0.120472	1.14932e-11	9545-156	GZMK	P49863	Granzyme K	55024256	55034570	5	TRANS
cg02072300	1	MAN1C1;MAN1C1	25985818	+	-0.808866	0.119188	1.14933e-11	5339-49	S100A9	P06702	Protein S100-A9	153357854	153361023	1	TRANS
cg04149275	12	NA	89811231	+	-0.653543	0.0963013	1.14937e-11	5339-49	S100A9	P06702	Protein S100-A9	153357854	153361023	1	TRANS
cg03953246	15	NA	47967175	+	-1.22657	0.180738	1.14938e-11	3324-51	LY9	Q9HBG7	T-lymphocyte surface antigen Ly-9	160796074	160828261	1	TRANS
cg21609706	1	NA	81624482	+	-1.05816	0.155923	1.14942e-11	9545-156	GZMK	P49863	Granzyme K	55024256	55034570	5	TRANS
cg19167143	4	NA	41299998	-	0.893399	0.131645	1.1495e-11	5339-49	S100A9	P06702	Protein S100-A9	153357854	153361023	1	TRANS
cg18174258	1	C1orf229	247275326	+	0.868866	0.12803	1.14951e-11	3440-7	GZMA	P12544	Granzyme A	55102646	55110252	5	TRANS
cg13194738	1	NME7;NME7;NME7	169332649	-	-0.784686	0.115626	1.14964e-11	3440-7	GZMA	P12544	Granzyme A	55102646	55110252	5	TRANS
cg07523525	16	NA	77214908	-	-1.28011	0.188629	1.14971e-11	3440-7	GZMA	P12544	Granzyme A	55102646	55110252	5	TRANS
cg12106899	16	RBFOX1;RBFOX1;RBFOX1	6069069	-	0.463975	0.0683685	1.1498e-11	3324-51	LY9	Q9HBG7	T-lymphocyte surface antigen Ly-9	160796074	160828261	1	TRANS
cg26170244	15	NA	65176353	+	0.791868	0.116685	1.14986e-11	3505-6	LTA|LTB	P01374|Q06643	Lymphotoxin-alpha|Lymphotoxin-beta	31554192	31650629	6	TRANS
cg17885063	17	RNF43;RNF43;RNF43	56460127	+	0.795737	0.117255	1.14987e-11	5339-49	S100A9	P06702	Protein S100-A9	153357854	153361023	1	TRANS
cg17471253	13	FARP1;FARP1	99081199	+	-0.785702	0.115776	1.14988e-11	2579-17	MMP9	P14780	Matrix metalloproteinase-9	46008908	46016561	20	TRANS
cg21603168	11	NLRX1;NLRX1;NLRX1;NLRX1	119038846	-	1.55525	0.229173	1.14995e-11	3440-7	GZMA	P12544	Granzyme A	55102646	55110252	5	TRANS
cg07497602	5	NA	105881003	+	-1.30397	0.192146	1.15003e-11	3324-51	LY9	Q9HBG7	T-lymphocyte surface antigen Ly-9	160796074	160828261	1	TRANS
cg15252445	12	IRAK3;IRAK3	66581866	-	-0.653585	0.0963089	1.15008e-11	2579-17	MMP9	P14780	Matrix metalloproteinase-9	46008908	46016561	20	TRANS
cg04236145	7	PRKAG2;PRKAG2	151466575	+	0.846978	0.124806	1.15009e-11	5339-49	S100A9	P06702	Protein S100-A9	153357854	153361023	1	TRANS
cg18932884	11	POU2F3;POU2F3	120144266	+	-1.11696	0.16459	1.1501e-11	3324-51	LY9	Q9HBG7	T-lymphocyte surface antigen Ly-9	160796074	160828261	1	TRANS
cg07030287	2	HDLBP;HDLBP	242174797	+	-0.971898	0.143214	1.1501e-11	5691-2	CRISPLD2	Q9H0B8	Cysteine-rich secretory protein LCCL domain-containing 2	84819985	84920768	16	TRANS
cg12131620	19	NCLN	3188985	+	0.808183	0.119091	1.15051e-11	9545-156	GZMK	P49863	Granzyme K	55024256	55034570	5	TRANS
cg04311574	12	EP400	132548418	+	-0.990124	0.145901	1.15058e-11	5691-2	CRISPLD2	Q9H0B8	Cysteine-rich secretory protein LCCL domain-containing 2	84819985	84920768	16	TRANS
cg24210959	1	TRAPPC3;TRAPPC3;TRAPPC3;TRAPPC3;TRAPPC3;TRAPPC3;TRAPPC3	36609083	+	-1.42786	0.210405	1.1506e-11	9015-1	PRG3	Q9Y2Y8	Proteoglycan 3	57381150	57376769	11	TRANS
cg09793303	1	ATF3	212774506	-	-0.784383	0.115584	1.15062e-11	3324-51	LY9	Q9HBG7	T-lymphocyte surface antigen Ly-9	160796074	160828261	1	TRANS
cg01804679	1	MTMR9L	32707303	+	0.783555	0.115462	1.15065e-11	9545-156	GZMK	P49863	Granzyme K	55024256	55034570	5	TRANS
cg26328954	1	NA	179557513	+	-0.978695	0.144217	1.15074e-11	3195-50	GNLY	P22749	Granulysin	85685175	85698852	2	TRANS
cg23425059	2	AAK1	69727210	-	0.943886	0.139088	1.15075e-11	3195-50	GNLY	P22749	Granulysin	85685175	85698852	2	TRANS
cg07962581	18	CELF4;CELF4;CELF4;CELF4	35103983	-	-1.25825	0.185412	1.15078e-11	9545-156	GZMK	P49863	Granzyme K	55024256	55034570	5	TRANS
cg19310751	8	EXT1	118940030	-	-1.31121	0.193216	1.15082e-11	3195-50	GNLY	P22749	Granulysin	85685175	85698852	2	TRANS
cg26050022	7	CCL24	75443284	-	0.846095	0.124678	1.15086e-11	9545-156	GZMK	P49863	Granzyme K	55024256	55034570	5	TRANS
cg17596363	5	NA	28807460	+	-0.930433	0.137106	1.15086e-11	3440-7	GZMA	P12544	Granzyme A	55102646	55110252	5	TRANS
cg12297818	11	NA	60851532	+	0.82423	0.121456	1.15094e-11	5339-49	S100A9	P06702	Protein S100-A9	153357854	153361023	1	TRANS
cg27254338	17	C17orf66	34192710	+	-0.934482	0.137703	1.15095e-11	3324-51	LY9	Q9HBG7	T-lymphocyte surface antigen Ly-9	160796074	160828261	1	TRANS
cg14009440	1	TMEM53	45138784	-	-1.27914	0.18849	1.15095e-11	5339-49	S100A9	P06702	Protein S100-A9	153357854	153361023	1	TRANS
cg09411597	10	C10orf18	5735349	+	1.01117	0.149004	1.15099e-11	3195-50	GNLY	P22749	Granulysin	85685175	85698852	2	TRANS
cg06932535	14	NA	32350324	-	-0.998714	0.147168	1.15109e-11	9545-156	GZMK	P49863	Granzyme K	55024256	55034570	5	TRANS
cg16529943	10	SLIT1	98896466	+	-0.951345	0.140188	1.15111e-11	9545-156	GZMK	P49863	Granzyme K	55024256	55034570	5	TRANS
cg19712159	13	NA	100087002	+	0.915696	0.134935	1.15126e-11	2579-17	MMP9	P14780	Matrix metalloproteinase-9	46008908	46016561	20	TRANS
cg12885732	9	KANK1	486351	-	-0.648459	0.0955558	1.15134e-11	5691-2	CRISPLD2	Q9H0B8	Cysteine-rich secretory protein LCCL domain-containing 2	84819985	84920768	16	TRANS
cg22647948	18	NA	10579712	+	-0.933642	0.13758	1.15135e-11	3440-7	GZMA	P12544	Granzyme A	55102646	55110252	5	TRANS
cg09958065	10	CAMK1D;CAMK1D	12648526	-	0.732124	0.107885	1.15144e-11	3195-50	GNLY	P22749	Granulysin	85685175	85698852	2	TRANS
cg22608160	1	SLC44A3;SLC44A3	95352630	-	-1.10149	0.162314	1.15144e-11	3324-51	LY9	Q9HBG7	T-lymphocyte surface antigen Ly-9	160796074	160828261	1	TRANS
cg08764451	3	NA	184390224	-	0.870627	0.128294	1.15145e-11	5339-49	S100A9	P06702	Protein S100-A9	153357854	153361023	1	TRANS
cg25814649	13	EFNB2	107143980	-	0.718933	0.105941	1.15161e-11	9545-156	GZMK	P49863	Granzyme K	55024256	55034570	5	TRANS
cg21591274	4	ANKRD17;ANKRD17;ANKRD17	74089071	+	0.705585	0.103974	1.15162e-11	3440-7	GZMA	P12544	Granzyme A	55102646	55110252	5	TRANS
cg07150187	1	ABCA4	94499348	+	-1.35269	0.199331	1.15165e-11	3195-50	GNLY	P22749	Granulysin	85685175	85698852	2	TRANS
cg23554033	4	HNRNPD;HNRNPD;HNRNPD;HNRNPD	83289099	-	0.890676	0.131249	1.1517e-11	17210-2	TCL1A	P56279	T-cell leukemia/lymphoma protein 1A	95714196	95709947	14	TRANS
cg04970434	17	GP1BA	4838096	+	0.967325	0.142544	1.15174e-11	3440-7	GZMA	P12544	Granzyme A	55102646	55110252	5	TRANS
cg18178870	20	DOK5;DOK5	53250604	+	0.810528	0.119439	1.15183e-11	9545-156	GZMK	P49863	Granzyme K	55024256	55034570	5	TRANS
cg11586034	1	VPS45	150117110	-	0.940489	0.138591	1.15209e-11	9545-156	GZMK	P49863	Granzyme K	55024256	55034570	5	TRANS
cg06136007	18	C18orf65;ZNF516	74207395	+	0.64902	0.0956398	1.15217e-11	3195-50	GNLY	P22749	Granulysin	85685175	85698852	2	TRANS
cg11679458	4	NA	154001197	+	-0.681451	0.100419	1.15224e-11	2579-17	MMP9	P14780	Matrix metalloproteinase-9	46008908	46016561	20	TRANS
cg09916651	12	CUX2	111620313	-	-1.16965	0.17236	1.15228e-11	9545-156	GZMK	P49863	Granzyme K	55024256	55034570	5	TRANS
cg18783296	15	FES;FES;FES;FES	91428131	-	0.862398	0.127084	1.15232e-11	9545-156	GZMK	P49863	Granzyme K	55024256	55034570	5	TRANS
cg08148074	4	NA	143880507	-	-0.783182	0.11541	1.15236e-11	5691-2	CRISPLD2	Q9H0B8	Cysteine-rich secretory protein LCCL domain-containing 2	84819985	84920768	16	TRANS
cg08398556	2	MAPRE3	27232783	+	-0.842866	0.124206	1.15247e-11	3440-7	GZMA	P12544	Granzyme A	55102646	55110252	5	TRANS
cg08864950	3	NA	14853039	-	0.906265	0.133548	1.15248e-11	9545-156	GZMK	P49863	Granzyme K	55024256	55034570	5	TRANS
cg13027184	17	SERPINF2;SERPINF2;SERPINF2	1657448	-	-1.36921	0.20177	1.15284e-11	3440-7	GZMA	P12544	Granzyme A	55102646	55110252	5	TRANS
cg26877077	15	NA	55585235	-	1.00492	0.148087	1.1529e-11	3195-50	GNLY	P22749	Granulysin	85685175	85698852	2	TRANS
cg25587069	5	SPARC;SPARC	151066484	-	0.751177	0.110695	1.15301e-11	3195-50	GNLY	P22749	Granulysin	85685175	85698852	2	TRANS
cg16733117	8	LYPD2	143835022	+	-1.16304	0.17139	1.15329e-11	3195-50	GNLY	P22749	Granulysin	85685175	85698852	2	TRANS
cg16865970	2	PRKCE	46063594	-	-0.979411	0.144329	1.15333e-11	6485-59	IGLL1	P15814	Immunoglobulin lambda-like polypeptide 1	23580302	23573125	22	TRANS
cg03543401	1	CEP170;CEP170;CEP170	243410270	-	0.623129	0.0918266	1.15334e-11	9545-156	GZMK	P49863	Granzyme K	55024256	55034570	5	TRANS
cg26002687	9	NA	85835742	+	0.73942	0.108964	1.15369e-11	5691-2	CRISPLD2	Q9H0B8	Cysteine-rich secretory protein LCCL domain-containing 2	84819985	84920768	16	TRANS
cg25351763	5	NA	71724363	+	-0.866814	0.127738	1.1537e-11	3195-50	GNLY	P22749	Granulysin	85685175	85698852	2	TRANS
cg01127312	2	DGKD	234261725	-	-1.19792	0.176531	1.1537e-11	3291-30	FCER2	P06734	Low affinity immunoglobulin epsilon Fc receptor	7702146	7688758	19	TRANS
cg04326084	7	NA	84002153	-	-0.712339	0.104974	1.15374e-11	5339-49	S100A9	P06702	Protein S100-A9	153357854	153361023	1	TRANS
cg01002857	8	CTSB;CTSB;CTSB;CTSB;CTSB	11720161	+	-0.617208	0.090955	1.15399e-11	5339-49	S100A9	P06702	Protein S100-A9	153357854	153361023	1	TRANS
cg27482594	10	SLIT1-AS1;SLIT1	98861170	+	-1.24356	0.183258	1.15401e-11	6485-59	IGLL1	P15814	Immunoglobulin lambda-like polypeptide 1	23580302	23573125	22	TRANS
cg16787199	15	BCL2L10	52402025	+	-0.929752	0.137013	1.15402e-11	3195-50	GNLY	P22749	Granulysin	85685175	85698852	2	TRANS
cg04496824	1	MTF1	38276835	+	-0.751653	0.110768	1.15403e-11	5691-2	CRISPLD2	Q9H0B8	Cysteine-rich secretory protein LCCL domain-containing 2	84819985	84920768	16	TRANS
cg13904970	5	ZNF608	123987667	-	-0.283869	0.0418325	1.1541e-11	9343-16	IL2RB	P14784	Interleukin-2 receptor subunit beta	37175054	37125843	22	TRANS
cg05305753	6	TTBK1	43222155	-	-0.849042	0.12512	1.15416e-11	3324-51	LY9	Q9HBG7	T-lymphocyte surface antigen Ly-9	160796074	160828261	1	TRANS
cg14011244	11	NA	130240665	+	-1.14809	0.16919	1.15434e-11	9545-156	GZMK	P49863	Granzyme K	55024256	55034570	5	TRANS
cg09822538	1	NTNG1;NTNG1;NTNG1;NTNG1;NTNG1;NTNG1	107682798	+	0.726719	0.107094	1.15444e-11	3195-50	GNLY	P22749	Granulysin	85685175	85698852	2	TRANS
cg06895796	5	IRX4;IRX4;IRX4;IRX4;IRX4	1883948	+	0.866726	0.127727	1.15454e-11	3440-7	GZMA	P12544	Granzyme A	55102646	55110252	5	TRANS
cg00961679	19	ARHGAP35	47458233	-	1.1059	0.162973	1.15471e-11	17210-2	TCL1A	P56279	T-cell leukemia/lymphoma protein 1A	95714196	95709947	14	TRANS
cg10977619	7	NA	46673147	+	-1.05275	0.155141	1.15483e-11	9545-156	GZMK	P49863	Granzyme K	55024256	55034570	5	TRANS
cg17288647	11	ZBTB16;ZBTB16	114117231	-	-0.747448	0.11015	1.15486e-11	9545-156	GZMK	P49863	Granzyme K	55024256	55034570	5	TRANS
cg20078972	19	BRD4;BRD4	15391832	+	-0.611997	0.0901889	1.15505e-11	2579-17	MMP9	P14780	Matrix metalloproteinase-9	46008908	46016561	20	TRANS
cg12760313	12	IQSEC3;IQSEC3	239390	+	-0.944212	0.139147	1.15506e-11	3324-51	LY9	Q9HBG7	T-lymphocyte surface antigen Ly-9	160796074	160828261	1	TRANS
cg03702990	5	NA	137828196	+	0.877763	0.129354	1.15509e-11	3195-50	GNLY	P22749	Granulysin	85685175	85698852	2	TRANS
cg11258089	5	PDE4D;PDE4D	59189791	-	0.676403	0.0996804	1.15509e-11	3440-7	GZMA	P12544	Granzyme A	55102646	55110252	5	CIS
cg07203186	22	MICAL3;MICAL3;MICAL3	18390828	+	-0.912424	0.134462	1.1551e-11	2579-17	MMP9	P14780	Matrix metalloproteinase-9	46008908	46016561	20	TRANS
cg19303077	5	NA	34447706	-	-1.43416	0.211352	1.15547e-11	3440-7	GZMA	P12544	Granzyme A	55102646	55110252	5	TRANS
cg07187087	20	NA	1825226	+	1.53978	0.226918	1.15581e-11	3505-6	LTA|LTB	P01374|Q06643	Lymphotoxin-alpha|Lymphotoxin-beta	31554192	31650629	6	TRANS
cg17322655	2	PDCD1	242802127	+	0.898643	0.132433	1.15585e-11	2579-17	MMP9	P14780	Matrix metalloproteinase-9	46008908	46016561	20	TRANS
cg06468911	6	PHACTR1;PHACTR1	13272942	+	-0.83087	0.122446	1.15595e-11	5691-2	CRISPLD2	Q9H0B8	Cysteine-rich secretory protein LCCL domain-containing 2	84819985	84920768	16	TRANS
cg10098414	4	PIGY;PYURF	89446385	+	-0.566108	0.0834278	1.15599e-11	5691-2	CRISPLD2	Q9H0B8	Cysteine-rich secretory protein LCCL domain-containing 2	84819985	84920768	16	TRANS
cg20879057	11	PRR5L;PRR5L;PRR5L	36396962	-	0.880351	0.129738	1.15602e-11	5691-2	CRISPLD2	Q9H0B8	Cysteine-rich secretory protein LCCL domain-containing 2	84819985	84920768	16	TRANS
cg13374432	15	AKAP13;AKAP13	86192745	-	0.675774	0.0995896	1.15616e-11	3505-6	LTA|LTB	P01374|Q06643	Lymphotoxin-alpha|Lymphotoxin-beta	31554192	31650629	6	TRANS
cg19064492	17	USP22	20945241	+	-1.33488	0.196723	1.15626e-11	3440-7	GZMA	P12544	Granzyme A	55102646	55110252	5	TRANS
cg08194879	6	CLVS2	123317569	-	0.562659	0.08292	1.1563e-11	3440-7	GZMA	P12544	Granzyme A	55102646	55110252	5	TRANS
cg27407935	17	SREBF1;SREBF1	17723235	+	0.868854	0.128045	1.15634e-11	17210-2	TCL1A	P56279	T-cell leukemia/lymphoma protein 1A	95714196	95709947	14	TRANS
cg04441103	17	NA	52876	+	-0.914404	0.134757	1.15636e-11	9545-156	GZMK	P49863	Granzyme K	55024256	55034570	5	TRANS
cg15237152	19	CNN1;CNN1	11649631	+	0.984183	0.145041	1.15638e-11	9545-156	GZMK	P49863	Granzyme K	55024256	55034570	5	TRANS
cg16781488	10	STAM;STAM	17688210	+	0.779034	0.114808	1.15638e-11	17210-2	TCL1A	P56279	T-cell leukemia/lymphoma protein 1A	95714196	95709947	14	TRANS
cg00068433	1	ARHGEF19	16540130	-	-1.37315	0.202363	1.15638e-11	3195-50	GNLY	P22749	Granulysin	85685175	85698852	2	TRANS
cg02482159	16	ZNF778;ZNF778;ZNF778	89290099	+	-0.816139	0.120276	1.15641e-11	2579-17	MMP9	P14780	Matrix metalloproteinase-9	46008908	46016561	20	TRANS
cg02219878	3	FAM131A	184053226	-	-1.00728	0.148445	1.15649e-11	2579-17	MMP9	P14780	Matrix metalloproteinase-9	46008908	46016561	20	TRANS
cg00711072	17	LOC404266;HOXB5;LOC404266;LOC404266;LOC404266	46669489	-	0.623706	0.091917	1.15651e-11	3440-7	GZMA	P12544	Granzyme A	55102646	55110252	5	TRANS
cg09918077	14	NA	77467225	+	0.778754	0.114767	1.15655e-11	3195-50	GNLY	P22749	Granulysin	85685175	85698852	2	TRANS
cg16767183	21	COL6A2;COL6A2;COL6A2;COL6A2;COL6A2;COL6A2	47531343	+	-1.04768	0.1544	1.1566e-11	3440-7	GZMA	P12544	Granzyme A	55102646	55110252	5	TRANS
cg26158374	4	NA	27165671	-	-1.30586	0.192447	1.15662e-11	3440-7	GZMA	P12544	Granzyme A	55102646	55110252	5	TRANS
cg05519516	10	NA	45219514	+	-0.883298	0.130174	1.15678e-11	9545-156	GZMK	P49863	Granzyme K	55024256	55034570	5	TRANS
cg20300245	11	IGSF22	18732255	-	-1.02767	0.151452	1.15707e-11	3324-51	LY9	Q9HBG7	T-lymphocyte surface antigen Ly-9	160796074	160828261	1	TRANS
cg16188324	21	NA	43885998	+	-0.648402	0.0955575	1.15711e-11	2579-17	MMP9	P14780	Matrix metalloproteinase-9	46008908	46016561	20	TRANS
cg00918040	2	NA	218818820	-	-1.22427	0.180426	1.15719e-11	3440-7	GZMA	P12544	Granzyme A	55102646	55110252	5	TRANS
cg18436788	1	LRRC47	3704244	+	-0.64478	0.095024	1.15728e-11	3195-50	GNLY	P22749	Granulysin	85685175	85698852	2	TRANS
cg16305082	1	NA	191422822	-	-1.53049	0.225556	1.15754e-11	9545-156	GZMK	P49863	Granzyme K	55024256	55034570	5	TRANS
cg01312394	2	NA	47109380	+	-1.17244	0.172788	1.15758e-11	9545-156	GZMK	P49863	Granzyme K	55024256	55034570	5	TRANS
cg18101488	14	NA	100689613	+	1.3519	0.199236	1.15762e-11	3440-7	GZMA	P12544	Granzyme A	55102646	55110252	5	TRANS
cg10220693	2	VPS54;VPS54	64205129	-	0.640903	0.0944534	1.15768e-11	5691-2	CRISPLD2	Q9H0B8	Cysteine-rich secretory protein LCCL domain-containing 2	84819985	84920768	16	TRANS
cg12572117	17	MSI2;MSI2	55370758	-	-1.43907	0.212083	1.15772e-11	5691-2	CRISPLD2	Q9H0B8	Cysteine-rich secretory protein LCCL domain-containing 2	84819985	84920768	16	TRANS
cg18473335	14	CPNE6	24540174	-	-0.726428	0.107058	1.15773e-11	5339-49	S100A9	P06702	Protein S100-A9	153357854	153361023	1	TRANS
cg15528736	19	FCGRT;FCGRT;FCGRT	50015780	+	0.776039	0.114369	1.15781e-11	3440-7	GZMA	P12544	Granzyme A	55102646	55110252	5	TRANS
cg21237586	9	NA	88134210	-	-1.26426	0.186321	1.15786e-11	9545-156	GZMK	P49863	Granzyme K	55024256	55034570	5	TRANS
cg23304747	12	NA	123605490	+	-0.749641	0.110479	1.15789e-11	3505-6	LTA|LTB	P01374|Q06643	Lymphotoxin-alpha|Lymphotoxin-beta	31554192	31650629	6	TRANS
cg03250056	17	NA	30245814	-	-1.25273	0.184623	1.15809e-11	3195-50	GNLY	P22749	Granulysin	85685175	85698852	2	TRANS
cg21078167	13	NA	47334269	-	-0.635077	0.0935957	1.15831e-11	2579-17	MMP9	P14780	Matrix metalloproteinase-9	46008908	46016561	20	TRANS
cg26659646	5	NA	17838772	+	-1.16002	0.17096	1.15838e-11	9545-156	GZMK	P49863	Granzyme K	55024256	55034570	5	TRANS
cg13697891	17	NA	73312128	+	-0.998282	0.147124	1.15847e-11	3440-7	GZMA	P12544	Granzyme A	55102646	55110252	5	TRANS
cg01465769	3	PRKCD;PRKCD	53226412	+	-0.749094	0.1104	1.15849e-11	5339-49	S100A9	P06702	Protein S100-A9	153357854	153361023	1	TRANS
cg12763828	1	SLC2A5;SLC2A5;SLC2A5;SLC2A5;SLC2A5	9129646	+	0.780105	0.11497	1.15852e-11	3195-50	GNLY	P22749	Granulysin	85685175	85698852	2	TRANS
cg03789544	7	NA	139132029	+	-1.12611	0.165963	1.15857e-11	9545-156	GZMK	P49863	Granzyme K	55024256	55034570	5	TRANS
cg01950058	7	PION	77044434	-	-1.0913	0.160834	1.15862e-11	6485-59	IGLL1	P15814	Immunoglobulin lambda-like polypeptide 1	23580302	23573125	22	TRANS
cg01360627	6	TNF	31544931	+	0.747397	0.11015	1.15865e-11	5339-49	S100A9	P06702	Protein S100-A9	153357854	153361023	1	TRANS
cg24595844	10	NA	80590256	-	-1.80918	0.266634	1.1587e-11	3440-7	GZMA	P12544	Granzyme A	55102646	55110252	5	TRANS
cg06547966	3	GRM7;GRM7;GRM7;GRM7	6903067	+	0.61008	0.0899126	1.15879e-11	3324-51	LY9	Q9HBG7	T-lymphocyte surface antigen Ly-9	160796074	160828261	1	TRANS
cg02105856	1	PIGR;PIGR	207119784	+	-1.52172	0.224269	1.159e-11	3440-7	GZMA	P12544	Granzyme A	55102646	55110252	5	TRANS
cg24295229	18	DLGAP1;DLGAP1;DLGAP1;DLGAP1;DLGAP1;DLGAP1;DLGAP1;DLGAP1;DLGAP1	3722551	+	0.579842	0.0854568	1.1592e-11	3440-7	GZMA	P12544	Granzyme A	55102646	55110252	5	TRANS
cg20366862	3	SETD2	47098794	+	-1.40396	0.206915	1.15921e-11	9545-156	GZMK	P49863	Granzyme K	55024256	55034570	5	TRANS
cg18148255	12	NA	89476250	+	0.909405	0.134028	1.15925e-11	5691-2	CRISPLD2	Q9H0B8	Cysteine-rich secretory protein LCCL domain-containing 2	84819985	84920768	16	TRANS
cg16826482	4	CYP2U1	108860831	+	-1.01754	0.149965	1.1594e-11	3324-51	LY9	Q9HBG7	T-lymphocyte surface antigen Ly-9	160796074	160828261	1	TRANS
cg06702354	7	NA	50321126	+	0.970972	0.143102	1.15942e-11	3195-50	GNLY	P22749	Granulysin	85685175	85698852	2	TRANS
cg04415958	16	AMFR	56412905	+	-0.57651	0.0849661	1.15943e-11	2579-17	MMP9	P14780	Matrix metalloproteinase-9	46008908	46016561	20	TRANS
cg16116981	6	KLHL32;KLHL32;KLHL32;KLHL32;KLHL32	97395162	-	-0.780465	0.115025	1.15943e-11	3324-51	LY9	Q9HBG7	T-lymphocyte surface antigen Ly-9	160796074	160828261	1	TRANS
cg01348594	3	NA	126111668	-	-1.52051	0.224094	1.15945e-11	3195-50	GNLY	P22749	Granulysin	85685175	85698852	2	TRANS
cg26552743	11	NA	58826414	-	-1.26069	0.1858	1.15949e-11	6485-59	IGLL1	P15814	Immunoglobulin lambda-like polypeptide 1	23580302	23573125	22	TRANS
cg25962009	6	ECT2L;ECT2L	139191352	+	-0.992339	0.146251	1.15951e-11	9545-156	GZMK	P49863	Granzyme K	55024256	55034570	5	TRANS
cg09825309	12	NCOR2;NCOR2	124990897	+	-0.744234	0.109685	1.15951e-11	2579-17	MMP9	P14780	Matrix metalloproteinase-9	46008908	46016561	20	TRANS
cg16409368	7	IMPDH1;IMPDH1;IMPDH1;IMPDH1;IMPDH1;IMPDH1;IMPDH1	128047452	+	-1.02304	0.150777	1.15972e-11	17210-2	TCL1A	P56279	T-cell leukemia/lymphoma protein 1A	95714196	95709947	14	TRANS
cg26231361	17	ANKFN1	54230642	-	1.06179	0.156488	1.15975e-11	5339-49	S100A9	P06702	Protein S100-A9	153357854	153361023	1	TRANS
cg09648933	17	CD79B;CD79B;CD79B	62009835	+	0.658582	0.0970625	1.1598e-11	7968-15	CRTAM	O95727	Cytotoxic and regulatory T-cell molecule	122838500	122872643	11	TRANS
cg16458455	2	ERCC3;ERCC3;ERCC3	128052737	-	-0.854518	0.12594	1.15982e-11	5691-2	CRISPLD2	Q9H0B8	Cysteine-rich secretory protein LCCL domain-containing 2	84819985	84920768	16	TRANS
cg08692787	9	ROR2	94571851	+	-1.41931	0.20918	1.15987e-11	3195-50	GNLY	P22749	Granulysin	85685175	85698852	2	TRANS
cg08279189	6	TRIM27	28875370	+	-0.581436	0.0856928	1.15989e-11	5339-49	S100A9	P06702	Protein S100-A9	153357854	153361023	1	TRANS
cg15566798	9	LINC01507	82439301	+	1.11504	0.164337	1.1602e-11	2579-17	MMP9	P14780	Matrix metalloproteinase-9	46008908	46016561	20	TRANS
cg08651034	18	NA	5895513	-	0.654224	0.096421	1.16025e-11	3195-50	GNLY	P22749	Granulysin	85685175	85698852	2	TRANS
cg13952106	15	ITGA11	68614106	+	-1.0067	0.148371	1.16032e-11	3324-51	LY9	Q9HBG7	T-lymphocyte surface antigen Ly-9	160796074	160828261	1	TRANS
cg12708802	3	TUSC4;CYB561D2	50388878	+	-0.838619	0.123598	1.16034e-11	9545-156	GZMK	P49863	Granzyme K	55024256	55034570	5	TRANS
cg08981212	13	LINC00445;LINC00445;MIR548F5	36270851	+	-1.4578	0.214855	1.16034e-11	3440-7	GZMA	P12544	Granzyme A	55102646	55110252	5	TRANS
cg01899759	10	NA	69678304	-	-0.596646	0.0879354	1.16043e-11	5691-2	CRISPLD2	Q9H0B8	Cysteine-rich secretory protein LCCL domain-containing 2	84819985	84920768	16	TRANS
cg22657780	2	ZNF385B;MIR1258;ZNF385B	180725907	-	0.487162	0.0717994	1.16046e-11	3195-50	GNLY	P22749	Granulysin	85685175	85698852	2	TRANS
cg11951054	9	NA	132005412	+	-1.39782	0.206015	1.16047e-11	5339-49	S100A9	P06702	Protein S100-A9	153357854	153361023	1	TRANS
cg18967835	13	GPR18;GPR18;UBAC2;UBAC2;UBAC2	99907350	+	-0.917478	0.135221	1.16056e-11	5728-60	FCRL1	Q96LA6	Fc receptor-like protein 1	157820120	157794403	1	TRANS
cg18198461	8	NA	143523293	+	-1.19435	0.176027	1.16058e-11	9545-156	GZMK	P49863	Granzyme K	55024256	55034570	5	TRANS
cg01344171	6	RSPH9	43612647	-	-1.04798	0.154455	1.16063e-11	5691-2	CRISPLD2	Q9H0B8	Cysteine-rich secretory protein LCCL domain-containing 2	84819985	84920768	16	TRANS
cg15489208	20	NA	4071004	+	-0.56364	0.0830712	1.16067e-11	2579-17	MMP9	P14780	Matrix metalloproteinase-9	46008908	46016561	20	TRANS
cg07012907	2	NA	188184840	+	-1.10011	0.162139	1.1607e-11	3324-51	LY9	Q9HBG7	T-lymphocyte surface antigen Ly-9	160796074	160828261	1	TRANS
cg16182938	10	NA	80059603	+	-0.761313	0.112205	1.16073e-11	5691-2	CRISPLD2	Q9H0B8	Cysteine-rich secretory protein LCCL domain-containing 2	84819985	84920768	16	TRANS
cg26678245	4	NA	88876673	-	-0.716673	0.105626	1.16076e-11	3440-7	GZMA	P12544	Granzyme A	55102646	55110252	5	TRANS
cg11929985	10	ARHGAP22;ARHGAP22;ARHGAP22;ARHGAP22;ARHGAP22	49660579	+	-1.68676	0.2486	1.16078e-11	3440-7	GZMA	P12544	Granzyme A	55102646	55110252	5	TRANS
cg06527989	5	UNC5A	176239974	-	0.826674	0.121839	1.16094e-11	3195-50	GNLY	P22749	Granulysin	85685175	85698852	2	TRANS
cg26438181	2	NA	229542880	-	-1.16387	0.171536	1.16096e-11	9545-156	GZMK	P49863	Granzyme K	55024256	55034570	5	TRANS
cg23966977	16	GP2;GP2;GP2;GP2	20337916	+	-1.1668	0.171968	1.16107e-11	3195-50	GNLY	P22749	Granulysin	85685175	85698852	2	TRANS
cg02788401	17	MYCBPAP;MYCBPAP	48585858	+	-1.26304	0.186153	1.16116e-11	3324-51	LY9	Q9HBG7	T-lymphocyte surface antigen Ly-9	160796074	160828261	1	TRANS
cg15188538	17	PITPNC1;PITPNC1	65646855	+	-1.05819	0.155962	1.16121e-11	3440-7	GZMA	P12544	Granzyme A	55102646	55110252	5	TRANS
cg23778407	17	NA	45277719	-	0.777488	0.11459	1.16122e-11	3195-50	GNLY	P22749	Granulysin	85685175	85698852	2	TRANS
cg21618455	3	KALRN;KALRN	123950018	-	-1.32245	0.194909	1.16134e-11	3440-7	GZMA	P12544	Granzyme A	55102646	55110252	5	TRANS
cg01823541	19	GNG7	2579285	-	0.899786	0.132615	1.16134e-11	5728-60	FCRL1	Q96LA6	Fc receptor-like protein 1	157820120	157794403	1	TRANS
cg03578495	2	NA	9283920	-	-0.982446	0.144798	1.16136e-11	3440-7	GZMA	P12544	Granzyme A	55102646	55110252	5	TRANS
cg22699507	11	ZBTB44;ZBTB44;ZBTB44	130148348	-	-0.613132	0.0903667	1.16142e-11	3440-7	GZMA	P12544	Granzyme A	55102646	55110252	5	TRANS
cg17841267	10	NA	112117449	+	-0.642998	0.0947687	1.16153e-11	3195-50	GNLY	P22749	Granulysin	85685175	85698852	2	TRANS
cg03469766	6	NA	84153455	-	-1.11893	0.164914	1.16154e-11	3324-51	LY9	Q9HBG7	T-lymphocyte surface antigen Ly-9	160796074	160828261	1	TRANS
cg26766373	11	ARRB1;ARRB1	75063913	-	0.862811	0.127166	1.16154e-11	3440-7	GZMA	P12544	Granzyme A	55102646	55110252	5	TRANS
cg22729681	1	PBX1	164717625	+	-1.17848	0.173691	1.16157e-11	9545-156	GZMK	P49863	Granzyme K	55024256	55034570	5	TRANS
cg07181030	2	FMNL2	153342752	+	0.598012	0.0881385	1.16159e-11	9545-156	GZMK	P49863	Granzyme K	55024256	55034570	5	TRANS
cg15871209	1	NDUFS2;NDUFS2	161179073	-	1.29821	0.191339	1.16165e-11	3195-50	GNLY	P22749	Granulysin	85685175	85698852	2	TRANS
cg16922648	9	LINC00475	94907191	-	-0.969213	0.142849	1.16167e-11	5339-49	S100A9	P06702	Protein S100-A9	153357854	153361023	1	TRANS
cg19200440	6	PPP1R10	30569156	+	1.12514	0.165829	1.16169e-11	3440-7	GZMA	P12544	Granzyme A	55102646	55110252	5	TRANS
cg02071005	2	SP9	175200844	+	0.494651	0.0729048	1.16175e-11	3324-51	LY9	Q9HBG7	T-lymphocyte surface antigen Ly-9	160796074	160828261	1	TRANS
cg07386952	14	PACS2;PACS2	105781946	+	0.982617	0.144824	1.16179e-11	3195-50	GNLY	P22749	Granulysin	85685175	85698852	2	TRANS
cg23233281	1	CAP1;CAP1	40530987	-	-0.623222	0.0918547	1.16193e-11	5339-49	S100A9	P06702	Protein S100-A9	153357854	153361023	1	TRANS
cg07506247	4	LNX1-AS1;LNX1;LNX1	54365684	-	-0.931307	0.137263	1.16214e-11	3195-50	GNLY	P22749	Granulysin	85685175	85698852	2	TRANS
cg03913806	17	NA	39654589	+	-0.671415	0.0989582	1.16217e-11	5691-2	CRISPLD2	Q9H0B8	Cysteine-rich secretory protein LCCL domain-containing 2	84819985	84920768	16	TRANS
cg23051059	8	MMP16	89072565	-	-1.13329	0.167033	1.16229e-11	3324-51	LY9	Q9HBG7	T-lymphocyte surface antigen Ly-9	160796074	160828261	1	TRANS
cg06121900	16	CDH5	66416551	+	-1.45655	0.214678	1.16238e-11	9545-156	GZMK	P49863	Granzyme K	55024256	55034570	5	TRANS
cg12118708	17	UNC119;UNC119	26873903	+	-1.17886	0.17375	1.16244e-11	9545-156	GZMK	P49863	Granzyme K	55024256	55034570	5	TRANS
cg14644686	9	NA	88126383	-	0.999989	0.147387	1.16246e-11	5339-49	S100A9	P06702	Protein S100-A9	153357854	153361023	1	TRANS
cg06126548	8	DLC1;DLC1	13241162	-	-1.20841	0.178105	1.16265e-11	3440-7	GZMA	P12544	Granzyme A	55102646	55110252	5	TRANS
cg00692971	15	ASB7;LINS1;LINS1;ASB7;LINS1;LINS1	101142510	-	-1.31714	0.194132	1.16274e-11	9545-156	GZMK	P49863	Granzyme K	55024256	55034570	5	TRANS
cg25803614	10	NT5C2;NT5C2	104944558	-	0.568638	0.083811	1.16278e-11	3440-7	GZMA	P12544	Granzyme A	55102646	55110252	5	TRANS
cg26475500	15	NA	101843599	-	-1.13731	0.167627	1.16288e-11	3440-7	GZMA	P12544	Granzyme A	55102646	55110252	5	TRANS
cg19407385	17	NA	43099144	+	0.476459	0.0702251	1.1629e-11	9545-156	GZMK	P49863	Granzyme K	55024256	55034570	5	TRANS
cg11097959	6	LINC01276	41478035	-	-1.15096	0.169639	1.16295e-11	9545-156	GZMK	P49863	Granzyme K	55024256	55034570	5	TRANS
cg12629186	20	PIGU;PIGU	33222426	-	-0.598178	0.0881655	1.16308e-11	5691-2	CRISPLD2	Q9H0B8	Cysteine-rich secretory protein LCCL domain-containing 2	84819985	84920768	16	TRANS
cg24561419	5	NA	79553606	+	-0.81681	0.12039	1.16315e-11	2579-17	MMP9	P14780	Matrix metalloproteinase-9	46008908	46016561	20	TRANS
cg04422528	1	HHAT;HHAT;HHAT;HHAT;HHAT;HHAT	210567978	+	1.11425	0.164229	1.16316e-11	13671-40	ELANE	P08246	Neutrophil elastase	851006	856290	19	TRANS
cg19819529	6	RAET1E-AS1;RAET1E-AS1	150222155	-	-1.30505	0.192352	1.16322e-11	3195-50	GNLY	P22749	Granulysin	85685175	85698852	2	TRANS
cg02366100	16	NA	85295997	+	1.22514	0.180574	1.16336e-11	3195-50	GNLY	P22749	Granulysin	85685175	85698852	2	TRANS
cg02837364	19	DNM2;DNM2;DNM2;DNM2;DNM2	10873211	-	-1.29347	0.190646	1.16341e-11	9545-156	GZMK	P49863	Granzyme K	55024256	55034570	5	TRANS
cg09686443	3	CCDC37	126113658	+	0.696211	0.102615	1.16345e-11	3440-7	GZMA	P12544	Granzyme A	55102646	55110252	5	TRANS
cg21610090	2	CDKL4	39455859	-	0.818177	0.120592	1.16349e-11	3195-50	GNLY	P22749	Granulysin	85685175	85698852	2	TRANS
cg18655807	8	SLC25A32;SLC25A32;SLC25A32	104418702	+	0.743713	0.109617	1.16359e-11	2579-17	MMP9	P14780	Matrix metalloproteinase-9	46008908	46016561	20	TRANS
cg09424809	17	SLC39A11;SLC39A11	70689042	+	-0.809213	0.119271	1.16361e-11	3195-50	GNLY	P22749	Granulysin	85685175	85698852	2	TRANS
cg16640599	4	SEC24D	119732131	+	-0.686455	0.101177	1.16363e-11	5691-2	CRISPLD2	Q9H0B8	Cysteine-rich secretory protein LCCL domain-containing 2	84819985	84920768	16	TRANS
cg10225090	8	CDH17;CDH17	95175640	-	-1.1966	0.176369	1.16368e-11	3324-51	LY9	Q9HBG7	T-lymphocyte surface antigen Ly-9	160796074	160828261	1	TRANS
cg22593687	4	NA	99604268	+	-0.669892	0.0987365	1.16371e-11	5339-49	S100A9	P06702	Protein S100-A9	153357854	153361023	1	TRANS
cg04895445	3	ATG7;ATG7;ATG7	11342661	+	0.860961	0.126898	1.16372e-11	5339-49	S100A9	P06702	Protein S100-A9	153357854	153361023	1	TRANS
cg04250118	13	NAA16;NAA16;NAA16	41930111	+	-0.671923	0.0990364	1.16407e-11	5339-49	S100A9	P06702	Protein S100-A9	153357854	153361023	1	TRANS
cg10746788	7	POT1-AS1;POT1-AS1	124777718	+	-1.12414	0.165689	1.16409e-11	3440-7	GZMA	P12544	Granzyme A	55102646	55110252	5	TRANS
cg00318543	9	PAX5	37001111	+	-1.20086	0.176998	1.16411e-11	9545-156	GZMK	P49863	Granzyme K	55024256	55034570	5	TRANS
cg22640434	18	SETBP1	42530123	+	-1.21691	0.179364	1.16413e-11	9545-156	GZMK	P49863	Granzyme K	55024256	55034570	5	TRANS
cg17211632	12	TESC;TESC;TESC	117492680	-	-1.2471	0.183814	1.16423e-11	5339-49	S100A9	P06702	Protein S100-A9	153357854	153361023	1	TRANS
cg27291904	17	KSR1	25802477	-	0.835937	0.123211	1.16426e-11	5339-49	S100A9	P06702	Protein S100-A9	153357854	153361023	1	TRANS
cg11009695	10	NA	29358074	+	-1.09053	0.160737	1.16427e-11	3195-50	GNLY	P22749	Granulysin	85685175	85698852	2	TRANS
cg14878852	2	NA	174550132	-	-1.61109	0.237463	1.16427e-11	3440-7	GZMA	P12544	Granzyme A	55102646	55110252	5	TRANS
cg14021478	6	CUTA;CUTA;CUTA;CUTA;CUTA	33384537	-	-1.02882	0.151642	1.16437e-11	9545-156	GZMK	P49863	Granzyme K	55024256	55034570	5	TRANS
cg24657461	6	NA	26516985	-	-1.45724	0.214787	1.16443e-11	3195-50	GNLY	P22749	Granulysin	85685175	85698852	2	TRANS
cg10483581	17	TOM1L2;TOM1L2;TOM1L2;TOM1L2;TOM1L2;TOM1L2	17777903	+	-0.999815	0.147367	1.16454e-11	3195-50	GNLY	P22749	Granulysin	85685175	85698852	2	TRANS
cg23819411	3	MCF2L2	182929273	+	-0.655311	0.0965888	1.16455e-11	5852-6	S100A12	P80511	Protein S100-A12	153375621	153373711	1	TRANS
cg13898381	8	NA	62764057	-	-1.00881	0.148693	1.16458e-11	3195-50	GNLY	P22749	Granulysin	85685175	85698852	2	TRANS
cg25377510	2	POLR1B;POLR1B;POLR1B;POLR1B;POLR1B;POLR1B;POLR1B	113298996	+	0.834611	0.123017	1.1646e-11	9545-156	GZMK	P49863	Granzyme K	55024256	55034570	5	TRANS
cg10515989	17	NA	32528422	-	0.920981	0.135747	1.16466e-11	5339-49	S100A9	P06702	Protein S100-A9	153357854	153361023	1	TRANS
cg16996682	1	NA	71830814	-	-0.913777	0.134686	1.16471e-11	9545-156	GZMK	P49863	Granzyme K	55024256	55034570	5	TRANS
cg18051798	12	LETMD1;LETMD1	51453432	-	-1.0303	0.15186	1.16483e-11	3195-50	GNLY	P22749	Granulysin	85685175	85698852	2	TRANS
cg17181805	8	RBPMS;RBPMS;RBPMS	30408975	-	-1.47246	0.217033	1.16483e-11	3195-50	GNLY	P22749	Granulysin	85685175	85698852	2	TRANS
cg07268332	11	AMPD3;AMPD3;AMPD3	10476494	+	-0.84044	0.123876	1.16492e-11	5691-2	CRISPLD2	Q9H0B8	Cysteine-rich secretory protein LCCL domain-containing 2	84819985	84920768	16	TRANS
cg27216684	3	NA	46264352	-	0.60799	0.0896147	1.16496e-11	9545-156	GZMK	P49863	Granzyme K	55024256	55034570	5	TRANS
cg22878441	3	NA	159756648	-	0.867393	0.127849	1.16498e-11	3195-50	GNLY	P22749	Granulysin	85685175	85698852	2	TRANS
cg16107105	7	KCNH2;KCNH2;KCNH2	150646704	+	-1.37827	0.203151	1.165e-11	9015-1	PRG3	Q9Y2Y8	Proteoglycan 3	57381150	57376769	11	TRANS
cg05093726	4	SPOCK3;SPOCK3;SPOCK3;SPOCK3;SPOCK3;SPOCK3;SPOCK3;SPOCK3;SPOCK3	168155980	-	0.853995	0.125875	1.16509e-11	3195-50	GNLY	P22749	Granulysin	85685175	85698852	2	TRANS
cg04817508	3	NA	129346470	-	0.800487	0.117988	1.16511e-11	3195-50	GNLY	P22749	Granulysin	85685175	85698852	2	TRANS
cg09666192	20	MYLK2	30417686	+	-0.815839	0.120251	1.16519e-11	5339-49	S100A9	P06702	Protein S100-A9	153357854	153361023	1	TRANS
cg13577350	12	NA	125217008	+	-1.28139	0.188871	1.16525e-11	3195-50	GNLY	P22749	Granulysin	85685175	85698852	2	TRANS
cg16811321	1	C8A	57376512	+	0.627921	0.0925531	1.16531e-11	3195-50	GNLY	P22749	Granulysin	85685175	85698852	2	TRANS
cg01882126	11	DDX10	108604316	+	0.823856	0.121434	1.16584e-11	5691-2	CRISPLD2	Q9H0B8	Cysteine-rich secretory protein LCCL domain-containing 2	84819985	84920768	16	TRANS
cg06988251	1	H6PD;H6PD	9303499	-	0.819501	0.120792	1.16585e-11	3195-50	GNLY	P22749	Granulysin	85685175	85698852	2	TRANS
cg06488187	17	NA	25735730	+	-1.40052	0.206433	1.16601e-11	3440-7	GZMA	P12544	Granzyme A	55102646	55110252	5	TRANS
cg27526546	1	LRRN2;LRRN2	204591335	-	-1.20566	0.177712	1.16607e-11	3324-51	LY9	Q9HBG7	T-lymphocyte surface antigen Ly-9	160796074	160828261	1	TRANS
cg01403010	22	MAFF;MAFF;MAFF;MAFF	38609534	+	-0.9456	0.139379	1.16608e-11	5339-49	S100A9	P06702	Protein S100-A9	153357854	153361023	1	TRANS
cg24055703	20	NA	46417680	-	-1.00661	0.148373	1.16609e-11	3324-51	LY9	Q9HBG7	T-lymphocyte surface antigen Ly-9	160796074	160828261	1	TRANS
cg03834931	16	CMIP;CMIP	81547006	+	-1.26433	0.18636	1.1662e-11	5339-49	S100A9	P06702	Protein S100-A9	153357854	153361023	1	TRANS
cg10724255	6	NA	47130754	-	-0.769232	0.113384	1.16627e-11	2579-17	MMP9	P14780	Matrix metalloproteinase-9	46008908	46016561	20	TRANS
cg05575639	8	CHD7	61593696	+	0.653719	0.0963571	1.16627e-11	3195-50	GNLY	P22749	Granulysin	85685175	85698852	2	TRANS
cg04686481	2	PDE11A;PDE11A;PDE11A	178787069	-	0.967975	0.142678	1.16635e-11	5339-49	S100A9	P06702	Protein S100-A9	153357854	153361023	1	TRANS
cg22549987	6	JARID2;JARID2	15482156	-	0.738562	0.108863	1.16642e-11	3440-7	GZMA	P12544	Granzyme A	55102646	55110252	5	TRANS
cg04171487	4	FAT4	126245530	+	-0.985614	0.145278	1.16643e-11	9545-156	GZMK	P49863	Granzyme K	55024256	55034570	5	TRANS
cg05886087	2	NA	102758186	+	-0.667197	0.0983442	1.16648e-11	2579-17	MMP9	P14780	Matrix metalloproteinase-9	46008908	46016561	20	TRANS
cg15030415	17	RAP1GAP2;RAP1GAP2	2908068	+	1.24766	0.183904	1.16655e-11	3195-50	GNLY	P22749	Granulysin	85685175	85698852	2	TRANS
cg07549042	4	SLC2A9;SLC2A9	10023115	-	-0.755933	0.111424	1.1666e-11	5691-2	CRISPLD2	Q9H0B8	Cysteine-rich secretory protein LCCL domain-containing 2	84819985	84920768	16	TRANS
cg09606036	7	ITGB8	20415833	-	-1.07827	0.158936	1.16664e-11	3195-50	GNLY	P22749	Granulysin	85685175	85698852	2	TRANS
cg25323497	6	GPR116	46923451	-	-1.06646	0.157196	1.1668e-11	3324-51	LY9	Q9HBG7	T-lymphocyte surface antigen Ly-9	160796074	160828261	1	TRANS
cg23730284	5	NA	35303309	+	-0.943358	0.139051	1.16693e-11	9545-156	GZMK	P49863	Granzyme K	55024256	55034570	5	TRANS
cg16674905	8	NA	120066097	-	-0.749609	0.110493	1.16698e-11	9545-156	GZMK	P49863	Granzyme K	55024256	55034570	5	TRANS
cg07763047	5	GABRB2;GABRB2	160974837	+	0.92709	0.136654	1.16706e-11	3195-50	GNLY	P22749	Granulysin	85685175	85698852	2	TRANS
cg01937793	9	FAM189A2	71940287	-	0.715671	0.105491	1.16714e-11	3195-50	GNLY	P22749	Granulysin	85685175	85698852	2	TRANS
cg19040077	2	D2HGDH	242702749	+	0.843549	0.12434	1.16715e-11	3505-6	LTA|LTB	P01374|Q06643	Lymphotoxin-alpha|Lymphotoxin-beta	31554192	31650629	6	TRANS
cg02207200	8	SLC7A2	17353980	-	0.782599	0.115356	1.16729e-11	3440-7	GZMA	P12544	Granzyme A	55102646	55110252	5	TRANS
cg18452449	3	TLR9	52260671	+	-1.62547	0.239596	1.16731e-11	17210-2	TCL1A	P56279	T-cell leukemia/lymphoma protein 1A	95714196	95709947	14	TRANS
cg04527432	11	DLAT	111929060	+	-1.0188	0.150172	1.16733e-11	3440-7	GZMA	P12544	Granzyme A	55102646	55110252	5	TRANS
cg12491783	2	SLC4A5;SLC4A5	74513933	+	-1.22048	0.1799	1.16737e-11	3440-7	GZMA	P12544	Granzyme A	55102646	55110252	5	TRANS
cg03209258	2	SOS1	39225075	+	-0.585755	0.0863412	1.16743e-11	2579-17	MMP9	P14780	Matrix metalloproteinase-9	46008908	46016561	20	TRANS
cg09699830	16	NA	72516874	-	0.641986	0.0946297	1.16743e-11	2579-17	MMP9	P14780	Matrix metalloproteinase-9	46008908	46016561	20	TRANS
cg17964062	7	LRCH4;LRCH4	100180578	+	0.828288	0.122091	1.16746e-11	9545-156	GZMK	P49863	Granzyme K	55024256	55034570	5	TRANS
cg03102352	1	PADI2	17409984	-	-1.30258	0.192004	1.16772e-11	5339-49	S100A9	P06702	Protein S100-A9	153357854	153361023	1	TRANS
cg14016099	10	FRMD4A	14062126	-	-1.2008	0.177002	1.16782e-11	9545-156	GZMK	P49863	Granzyme K	55024256	55034570	5	TRANS
cg15183852	8	TPD52;TPD52;TPD52;TPD52;TPD52;TPD52;TPD52	81009091	+	0.718442	0.1059	1.16793e-11	5339-49	S100A9	P06702	Protein S100-A9	153357854	153361023	1	TRANS
cg16374343	17	ABR;ABR	1014352	-	-1.14823	0.169253	1.16794e-11	5691-2	CRISPLD2	Q9H0B8	Cysteine-rich secretory protein LCCL domain-containing 2	84819985	84920768	16	TRANS
cg03182608	17	NA	81021751	-	-1.268	0.186907	1.16798e-11	9545-156	GZMK	P49863	Granzyme K	55024256	55034570	5	TRANS
cg14691671	17	RECQL5;LOC100130933	73642503	+	-0.822255	0.121203	1.168e-11	5691-2	CRISPLD2	Q9H0B8	Cysteine-rich secretory protein LCCL domain-containing 2	84819985	84920768	16	TRANS
cg21043581	3	NA	197036513	+	-1.06072	0.156354	1.16802e-11	3324-51	LY9	Q9HBG7	T-lymphocyte surface antigen Ly-9	160796074	160828261	1	TRANS
cg02022386	3	NA	188789524	+	0.650718	0.0959179	1.16805e-11	5339-49	S100A9	P06702	Protein S100-A9	153357854	153361023	1	TRANS
cg13257531	1	TNN	175035989	+	-1.17168	0.172711	1.16819e-11	3324-51	LY9	Q9HBG7	T-lymphocyte surface antigen Ly-9	160796074	160828261	1	TRANS
cg22127570	4	NA	174443366	-	0.891834	0.13146	1.16822e-11	3195-50	GNLY	P22749	Granulysin	85685175	85698852	2	TRANS
cg08748184	2	NA	741075	+	0.788287	0.116197	1.1683e-11	3195-50	GNLY	P22749	Granulysin	85685175	85698852	2	TRANS
cg24788873	8	SLC25A37	23409052	+	-0.704239	0.103808	1.16831e-11	5339-49	S100A9	P06702	Protein S100-A9	153357854	153361023	1	TRANS
cg19290423	2	NA	11514876	-	-1.29333	0.190642	1.16832e-11	5728-60	FCRL1	Q96LA6	Fc receptor-like protein 1	157820120	157794403	1	TRANS
cg11130955	12	IFLTD1;IFLTD1;IFLTD1;IFLTD1;IFLTD1	25656194	-	-0.77462	0.114182	1.16839e-11	3195-50	GNLY	P22749	Granulysin	85685175	85698852	2	TRANS
cg27128761	5	SPARC	151055650	+	-0.962314	0.141849	1.16852e-11	5691-2	CRISPLD2	Q9H0B8	Cysteine-rich secretory protein LCCL domain-containing 2	84819985	84920768	16	TRANS
cg06983052	1	LRRC8D;LRRC8D	90288099	+	-1.05127	0.154963	1.16855e-11	5691-2	CRISPLD2	Q9H0B8	Cysteine-rich secretory protein LCCL domain-containing 2	84819985	84920768	16	TRANS
cg09029348	8	NA	127500552	+	-1.1738	0.173025	1.16868e-11	3195-50	GNLY	P22749	Granulysin	85685175	85698852	2	TRANS
cg08802103	6	NA	114103254	-	-0.583641	0.0860316	1.16871e-11	3195-50	GNLY	P22749	Granulysin	85685175	85698852	2	TRANS
cg01581098	7	SYPL1	105754353	-	-0.897856	0.13235	1.16913e-11	5339-49	S100A9	P06702	Protein S100-A9	153357854	153361023	1	TRANS
cg23193765	11	NA	129893264	-	-1.02192	0.150638	1.16921e-11	3324-51	LY9	Q9HBG7	T-lymphocyte surface antigen Ly-9	160796074	160828261	1	TRANS
cg26175483	6	DKFZp451B082	163763301	-	-1.07984	0.159176	1.16941e-11	3440-7	GZMA	P12544	Granzyme A	55102646	55110252	5	TRANS
cg10256933	1	SRSF11;SRSF11	70685979	+	-0.751883	0.110833	1.16941e-11	5691-2	CRISPLD2	Q9H0B8	Cysteine-rich secretory protein LCCL domain-containing 2	84819985	84920768	16	TRANS
cg16871328	16	NA	57622905	+	-1.01025	0.148918	1.16944e-11	9545-156	GZMK	P49863	Granzyme K	55024256	55034570	5	TRANS
cg15436449	7	GLI3	42196176	+	-1.23682	0.182316	1.16945e-11	9545-156	GZMK	P49863	Granzyme K	55024256	55034570	5	TRANS
cg14390305	6	NA	21649195	+	-1.03284	0.152247	1.16954e-11	2579-17	MMP9	P14780	Matrix metalloproteinase-9	46008908	46016561	20	TRANS
cg04105511	12	HOXC4;HOXC6;HOXC5	54409207	-	0.809727	0.11936	1.1696e-11	9545-156	GZMK	P49863	Granzyme K	55024256	55034570	5	TRANS
cg03298286	9	EBLN3	37085219	+	0.860257	0.126808	1.16964e-11	9545-156	GZMK	P49863	Granzyme K	55024256	55034570	5	TRANS
cg13539789	1	PYHIN1;PYHIN1;PYHIN1;PYHIN1	158901032	-	-0.720199	0.106163	1.16966e-11	3440-7	GZMA	P12544	Granzyme A	55102646	55110252	5	TRANS
cg00719568	1	MOV10;MOV10	113239645	+	0.910075	0.134152	1.16978e-11	5339-49	S100A9	P06702	Protein S100-A9	153357854	153361023	1	TRANS
cg14375111	3	TMEM43;CHCHD4;CHCHD4	14165186	+	-0.726732	0.107126	1.16993e-11	3195-50	GNLY	P22749	Granulysin	85685175	85698852	2	TRANS
cg07403610	3	NA	152438075	+	-0.689704	0.101668	1.17001e-11	9545-156	GZMK	P49863	Granzyme K	55024256	55034570	5	TRANS
cg24854175	5	CTNNA1	138126560	-	0.726345	0.107069	1.17001e-11	5339-49	S100A9	P06702	Protein S100-A9	153357854	153361023	1	TRANS
cg02000808	7	HOXA3;HOXA3	27156062	+	-0.834323	0.122987	1.17015e-11	3195-50	GNLY	P22749	Granulysin	85685175	85698852	2	TRANS
cg18830993	14	PELI2	56672508	-	-0.602905	0.0888737	1.17019e-11	2579-17	MMP9	P14780	Matrix metalloproteinase-9	46008908	46016561	20	TRANS
cg11051758	14	FERMT2;FERMT2;FERMT2	53395234	-	-1.05514	0.155538	1.17034e-11	3195-50	GNLY	P22749	Granulysin	85685175	85698852	2	TRANS
cg18830993	14	PELI2	56672508	-	-0.603022	0.0888911	1.17034e-11	5691-2	CRISPLD2	Q9H0B8	Cysteine-rich secretory protein LCCL domain-containing 2	84819985	84920768	16	TRANS
cg18147543	1	ZBTB17	16276294	+	0.585223	0.0862675	1.17039e-11	3505-6	LTA|LTB	P01374|Q06643	Lymphotoxin-alpha|Lymphotoxin-beta	31554192	31650629	6	TRANS
cg09589182	14	L2HGDH	50770648	+	-0.582486	0.085864	1.17045e-11	5691-2	CRISPLD2	Q9H0B8	Cysteine-rich secretory protein LCCL domain-containing 2	84819985	84920768	16	TRANS
cg03364760	1	NA	199138268	-	0.71536	0.105451	1.17054e-11	2579-17	MMP9	P14780	Matrix metalloproteinase-9	46008908	46016561	20	TRANS
cg15070180	9	C9orf117;C9orf117	130474233	-	-1.07243	0.158087	1.17061e-11	5339-49	S100A9	P06702	Protein S100-A9	153357854	153361023	1	TRANS
cg12906062	13	NA	105462162	-	-0.730664	0.107707	1.17061e-11	5691-2	CRISPLD2	Q9H0B8	Cysteine-rich secretory protein LCCL domain-containing 2	84819985	84920768	16	TRANS
cg13734905	10	RNLS;RNLS	90044183	+	-1.13634	0.167509	1.17062e-11	6485-59	IGLL1	P15814	Immunoglobulin lambda-like polypeptide 1	23580302	23573125	22	TRANS
cg08699047	14	LRFN5;LRFN5	42077320	-	0.961533	0.14174	1.17071e-11	3195-50	GNLY	P22749	Granulysin	85685175	85698852	2	TRANS
cg22786162	7	PCLO;PCLO	82701979	-	-0.895172	0.131958	1.17071e-11	3440-7	GZMA	P12544	Granzyme A	55102646	55110252	5	TRANS
cg08896726	11	NAV2;NAV2;NAV2;NAV2	19975201	-	-0.923375	0.136115	1.17073e-11	3195-50	GNLY	P22749	Granulysin	85685175	85698852	2	TRANS
cg06179915	8	NA	49177161	-	-1.0741	0.158334	1.17074e-11	3440-7	GZMA	P12544	Granzyme A	55102646	55110252	5	TRANS
cg09565418	10	ZMIZ1	80889484	-	-0.955801	0.140895	1.17082e-11	5339-49	S100A9	P06702	Protein S100-A9	153357854	153361023	1	TRANS
cg10546491	5	FSTL4;FSTL4	132569124	-	-1.0212	0.150536	1.1709e-11	3324-51	LY9	Q9HBG7	T-lymphocyte surface antigen Ly-9	160796074	160828261	1	TRANS
cg16526404	2	NA	14024689	-	-1.81122	0.266995	1.171e-11	9545-156	GZMK	P49863	Granzyme K	55024256	55034570	5	TRANS
cg02011713	5	NA	96522767	-	-0.971426	0.143199	1.17103e-11	3195-50	GNLY	P22749	Granulysin	85685175	85698852	2	TRANS
cg07027430	16	A2BP1;A2BP1;A2BP1	7354685	+	0.809438	0.11932	1.17107e-11	9545-156	GZMK	P49863	Granzyme K	55024256	55034570	5	TRANS
cg09857158	9	NFIB	14315886	-	0.736196	0.108524	1.17108e-11	3195-50	GNLY	P22749	Granulysin	85685175	85698852	2	TRANS
cg05921140	3	NA	129024376	-	-0.674298	0.0993993	1.1711e-11	2579-17	MMP9	P14780	Matrix metalloproteinase-9	46008908	46016561	20	TRANS
cg21998838	9	SURF6;SURF6;SURF6	136200293	+	-1.02747	0.151461	1.17125e-11	5691-2	CRISPLD2	Q9H0B8	Cysteine-rich secretory protein LCCL domain-containing 2	84819985	84920768	16	TRANS
cg13615971	15	NA	92392821	-	0.81771	0.120541	1.17146e-11	3440-7	GZMA	P12544	Granzyme A	55102646	55110252	5	TRANS
cg09276655	16	LOC100129637	87735689	-	-1.28241	0.189043	1.17167e-11	17210-2	TCL1A	P56279	T-cell leukemia/lymphoma protein 1A	95714196	95709947	14	TRANS
cg15303992	4	LOC100996694	120859678	+	-1.52166	0.224312	1.17168e-11	3195-50	GNLY	P22749	Granulysin	85685175	85698852	2	TRANS
cg17959183	2	RAB10	26297671	-	-0.578671	0.0853036	1.17169e-11	5691-2	CRISPLD2	Q9H0B8	Cysteine-rich secretory protein LCCL domain-containing 2	84819985	84920768	16	TRANS
cg20299925	3	NA	107821384	+	-0.68275	0.100646	1.1717e-11	5691-2	CRISPLD2	Q9H0B8	Cysteine-rich secretory protein LCCL domain-containing 2	84819985	84920768	16	TRANS
cg00034338	6	AIG1;AIG1;AIG1;AIG1	143386398	+	-0.646634	0.0953225	1.17179e-11	2579-17	MMP9	P14780	Matrix metalloproteinase-9	46008908	46016561	20	TRANS
cg09702096	6	NOTCH4	32171786	-	-1.14811	0.169247	1.17179e-11	3195-50	GNLY	P22749	Granulysin	85685175	85698852	2	TRANS
cg17143179	6	PRDM1;PRDM1;PRDM1	106546824	-	0.68795	0.101413	1.17179e-11	5339-49	S100A9	P06702	Protein S100-A9	153357854	153361023	1	TRANS
cg13990618	15	NA	79832954	-	-1.11536	0.16442	1.17198e-11	3195-50	GNLY	P22749	Granulysin	85685175	85698852	2	TRANS
cg24943479	1	NA	82919662	-	-1.17488	0.173194	1.17204e-11	3195-50	GNLY	P22749	Granulysin	85685175	85698852	2	TRANS
cg17060366	16	NA	59202602	-	-1.17241	0.17283	1.17211e-11	3195-50	GNLY	P22749	Granulysin	85685175	85698852	2	TRANS
cg17348029	2	NA	72151487	+	-0.830642	0.122448	1.17216e-11	19614-8	TCN1	P20061	Transcobalamin-1	59866489	59852800	11	TRANS
cg08231493	8	MTMR7	17271093	+	0.834163	0.122968	1.17231e-11	9545-156	GZMK	P49863	Granzyme K	55024256	55034570	5	TRANS
cg26197915	11	PTPRJ;PTPRJ	48085137	-	-0.777108	0.114557	1.17238e-11	5339-49	S100A9	P06702	Protein S100-A9	153357854	153361023	1	TRANS
cg10661653	19	SIGLEC11;SIGLEC11	50452791	-	-1.31106	0.19327	1.17255e-11	3440-7	GZMA	P12544	Granzyme A	55102646	55110252	5	TRANS
cg13271463	5	LOC101927421	124484639	-	-0.927637	0.136748	1.17265e-11	3195-50	GNLY	P22749	Granulysin	85685175	85698852	2	TRANS
cg16457614	10	NA	43539598	+	-1.26065	0.18584	1.17271e-11	6485-59	IGLL1	P15814	Immunoglobulin lambda-like polypeptide 1	23580302	23573125	22	TRANS
cg02133697	20	NA	46834257	-	-1.35314	0.199474	1.17273e-11	9545-156	GZMK	P49863	Granzyme K	55024256	55034570	5	TRANS
cg08319991	4	UCHL1	41259283	+	0.884791	0.130432	1.17278e-11	3195-50	GNLY	P22749	Granulysin	85685175	85698852	2	TRANS
cg07337112	10	SVIL	29977229	+	-0.927998	0.136802	1.17279e-11	5691-2	CRISPLD2	Q9H0B8	Cysteine-rich secretory protein LCCL domain-containing 2	84819985	84920768	16	TRANS
cg09294173	6	NA	159719994	-	-1.11687	0.164645	1.17288e-11	3440-7	GZMA	P12544	Granzyme A	55102646	55110252	5	TRANS
cg08955294	15	NA	32092404	+	-1.16334	0.171495	1.17294e-11	3440-7	GZMA	P12544	Granzyme A	55102646	55110252	5	TRANS
cg11312896	19	ZSCAN1	58545122	-	0.662794	0.0977067	1.17297e-11	3324-51	LY9	Q9HBG7	T-lymphocyte surface antigen Ly-9	160796074	160828261	1	TRANS
cg02059927	2	NA	74936232	+	-0.633264	0.0933537	1.17307e-11	5339-49	S100A9	P06702	Protein S100-A9	153357854	153361023	1	TRANS
cg05169791	6	UTRN	144903884	-	-0.731526	0.107839	1.17311e-11	3440-7	GZMA	P12544	Granzyme A	55102646	55110252	5	TRANS
cg19269666	2	SPHKAP;SPHKAP	229046590	+	0.811416	0.119616	1.17312e-11	3195-50	GNLY	P22749	Granulysin	85685175	85698852	2	TRANS
cg14895968	7	NA	119212405	-	-1.43665	0.211787	1.17317e-11	3440-7	GZMA	P12544	Granzyme A	55102646	55110252	5	TRANS
cg20246452	14	MARK3;MARK3;MARK3;MARK3;MARK3	103871434	+	-0.58082	0.0856227	1.17319e-11	5691-2	CRISPLD2	Q9H0B8	Cysteine-rich secretory protein LCCL domain-containing 2	84819985	84920768	16	TRANS
cg14088811	11	SPI1;SPI1;SPI1;SPI1	47399994	-	-0.731928	0.107899	1.17338e-11	5339-49	S100A9	P06702	Protein S100-A9	153357854	153361023	1	TRANS
cg27385355	17	NA	29987780	+	0.811435	0.11962	1.1736e-11	5339-49	S100A9	P06702	Protein S100-A9	153357854	153361023	1	TRANS
cg14310772	4	LOC102723766;LOC102723766	185292117	-	0.61678	0.0909246	1.17364e-11	9545-156	GZMK	P49863	Granzyme K	55024256	55034570	5	TRANS
cg00334933	7	SEMA3D	84629717	+	-0.863499	0.127296	1.17367e-11	9545-156	GZMK	P49863	Granzyme K	55024256	55034570	5	TRANS
cg03062002	17	CCR10	40832009	+	0.772501	0.113881	1.17368e-11	3195-50	GNLY	P22749	Granulysin	85685175	85698852	2	TRANS
cg03272877	18	NA	43335921	+	0.798823	0.117761	1.17374e-11	3195-50	GNLY	P22749	Granulysin	85685175	85698852	2	TRANS
cg04196862	17	HOXB5;LOC404266;LOC404266;LOC404266;LOC404266	46669455	-	0.535063	0.0788783	1.17383e-11	9545-156	GZMK	P49863	Granzyme K	55024256	55034570	5	TRANS
cg11202065	7	C7orf25;C7orf25	42950859	+	0.902995	0.133119	1.17387e-11	3440-7	GZMA	P12544	Granzyme A	55102646	55110252	5	TRANS
cg21993077	3	FOXP1;FOXP1;FOXP1;FOXP1;FOXP1;FOXP1;FOXP1	71180282	+	0.870907	0.128388	1.17392e-11	9545-156	GZMK	P49863	Granzyme K	55024256	55034570	5	TRANS
cg11952340	15	USP3	63814440	+	-0.814336	0.120049	1.17394e-11	2579-17	MMP9	P14780	Matrix metalloproteinase-9	46008908	46016561	20	TRANS
cg01116541	7	NA	139948872	-	-0.969191	0.142877	1.17398e-11	5339-49	S100A9	P06702	Protein S100-A9	153357854	153361023	1	TRANS
cg18419651	13	NA	45629921	-	0.826909	0.121902	1.17399e-11	3291-30	FCER2	P06734	Low affinity immunoglobulin epsilon Fc receptor	7702146	7688758	19	TRANS
cg20842882	13	NA	74223347	+	-0.992478	0.14631	1.17406e-11	3195-50	GNLY	P22749	Granulysin	85685175	85698852	2	TRANS
cg09826050	1	ESRRG	217310174	+	0.774225	0.114136	1.17409e-11	9545-156	GZMK	P49863	Granzyme K	55024256	55034570	5	TRANS
cg05832985	10	CALML3-AS1;CALML3-AS1	5565242	-	0.946519	0.139535	1.17415e-11	5339-49	S100A9	P06702	Protein S100-A9	153357854	153361023	1	TRANS
cg10990608	22	ZNRF3	29303521	-	-0.84878	0.125127	1.17425e-11	9545-156	GZMK	P49863	Granzyme K	55024256	55034570	5	TRANS
cg24880316	17	RNF157	74204255	-	-0.90141	0.132886	1.17428e-11	9545-156	GZMK	P49863	Granzyme K	55024256	55034570	5	TRANS
cg17103088	19	TBXA2R;TBXA2R	3600595	-	-0.843315	0.124321	1.17428e-11	3195-50	GNLY	P22749	Granulysin	85685175	85698852	2	TRANS
cg06342062	15	CYP1A1	75016002	-	-1.13875	0.167874	1.17431e-11	3440-7	GZMA	P12544	Granzyme A	55102646	55110252	5	TRANS
cg10152684	7	NA	2423467	+	-0.825025	0.121625	1.17435e-11	4148-49	PAPPA	Q13219	Pappalysin-1	116153791	116402321	9	TRANS
cg07136619	2	NA	160948376	-	-0.917149	0.135207	1.17451e-11	3440-7	GZMA	P12544	Granzyme A	55102646	55110252	5	TRANS
cg25727025	3	LXN;LXN;GFM1	158390332	-	0.570462	0.0840982	1.17471e-11	9545-156	GZMK	P49863	Granzyme K	55024256	55034570	5	TRANS
cg16410715	6	LOC100507462	139090474	-	-0.749361	0.110472	1.17472e-11	5339-49	S100A9	P06702	Protein S100-A9	153357854	153361023	1	TRANS
cg00464814	6	ATXN1;ATXN1	16758889	+	-0.860236	0.126817	1.1748e-11	5339-49	S100A9	P06702	Protein S100-A9	153357854	153361023	1	TRANS
cg07808057	1	GTF2B	89340157	-	-0.79072	0.116569	1.1748e-11	5852-6	S100A12	P80511	Protein S100-A12	153375621	153373711	1	TRANS
cg26197008	3	PPARG;PPARG;PPARG;PPARG	12392024	-	-0.518853	0.07649	1.17485e-11	2579-17	MMP9	P14780	Matrix metalloproteinase-9	46008908	46016561	20	TRANS
cg08249435	8	RDH10	74208096	+	0.864823	0.127494	1.17494e-11	3195-50	GNLY	P22749	Granulysin	85685175	85698852	2	TRANS
cg10729835	10	DNMBP	101649405	-	-0.942034	0.138876	1.17497e-11	3195-50	GNLY	P22749	Granulysin	85685175	85698852	2	TRANS
cg22531217	5	NA	149054058	-	-1.03213	0.152158	1.175e-11	3440-7	GZMA	P12544	Granzyme A	55102646	55110252	5	TRANS
cg14143752	11	STIM1	3915742	-	-0.710452	0.104736	1.17502e-11	5339-49	S100A9	P06702	Protein S100-A9	153357854	153361023	1	TRANS
cg26721193	8	NA	93114951	+	0.635059	0.0936217	1.17504e-11	3195-50	GNLY	P22749	Granulysin	85685175	85698852	2	TRANS
cg12374506	12	C1QL4	49728243	-	0.946956	0.139602	1.1751e-11	3440-7	GZMA	P12544	Granzyme A	55102646	55110252	5	TRANS
cg06496344	19	NA	23253834	+	0.644811	0.0950595	1.17513e-11	9545-156	GZMK	P49863	Granzyme K	55024256	55034570	5	TRANS
cg13518265	9	LCN2	130910662	+	-1.18878	0.175253	1.17517e-11	9545-156	GZMK	P49863	Granzyme K	55024256	55034570	5	TRANS
cg20376432	22	RBFOX2;RBFOX2	36393760	-	-1.31431	0.193759	1.1752e-11	3440-7	GZMA	P12544	Granzyme A	55102646	55110252	5	TRANS
cg14850570	5	SAP30L-AS1;GALNT10	153777296	-	-0.701544	0.103423	1.17525e-11	2579-17	MMP9	P14780	Matrix metalloproteinase-9	46008908	46016561	20	TRANS
cg19803383	1	NR5A2;NR5A2;NR5A2	200115548	+	-0.798648	0.117739	1.17532e-11	3440-7	GZMA	P12544	Granzyme A	55102646	55110252	5	TRANS
cg20362335	1	CNTN2	205028130	-	-1.09649	0.161649	1.17541e-11	3195-50	GNLY	P22749	Granulysin	85685175	85698852	2	TRANS
cg19823847	6	KIAA1244;PBOV1	138539706	+	-0.917207	0.135218	1.17545e-11	3195-50	GNLY	P22749	Granulysin	85685175	85698852	2	TRANS
cg18142295	1	RAP1GAP;RAP1GAP;RAP1GAP	21937447	+	-0.915769	0.135006	1.17557e-11	3195-50	GNLY	P22749	Granulysin	85685175	85698852	2	TRANS
cg01955786	2	HDAC4	240182080	+	-0.747396	0.110184	1.17562e-11	2579-17	MMP9	P14780	Matrix metalloproteinase-9	46008908	46016561	20	TRANS
cg26066597	14	FLJ10357	21540022	+	1.02477	0.151075	1.17565e-11	9545-156	GZMK	P49863	Granzyme K	55024256	55034570	5	TRANS
cg19767800	5	FLJ42709;FLJ42709	92914085	-	0.936165	0.138013	1.17567e-11	3440-7	GZMA	P12544	Granzyme A	55102646	55110252	5	TRANS
cg03636618	14	NA	64228585	-	-0.662492	0.0976673	1.17582e-11	2579-17	MMP9	P14780	Matrix metalloproteinase-9	46008908	46016561	20	TRANS
cg11981672	15	LINGO1;LINGO1;LINGO1;LINGO1;LINGO1;LINGO1	78090970	+	-1.15799	0.170716	1.17585e-11	3440-7	GZMA	P12544	Granzyme A	55102646	55110252	5	TRANS
cg21549401	11	NA	117881734	-	-0.789952	0.116458	1.17592e-11	5691-2	CRISPLD2	Q9H0B8	Cysteine-rich secretory protein LCCL domain-containing 2	84819985	84920768	16	TRANS
cg06445348	1	ILDR2	166917009	+	0.634541	0.093547	1.17604e-11	9545-156	GZMK	P49863	Granzyme K	55024256	55034570	5	TRANS
cg08178072	2	NA	45164495	-	1.03367	0.152389	1.17621e-11	3195-50	GNLY	P22749	Granulysin	85685175	85698852	2	TRANS
cg12645220	20	PAK7;PAK7	9819272	-	0.81398	0.120001	1.17632e-11	9545-156	GZMK	P49863	Granzyme K	55024256	55034570	5	TRANS
cg25727853	1	NA	181098609	-	-1.01982	0.150347	1.17636e-11	5339-49	S100A9	P06702	Protein S100-A9	153357854	153361023	1	TRANS
cg17059829	15	FSIP1	39933961	-	-0.745206	0.109862	1.17637e-11	3195-50	GNLY	P22749	Granulysin	85685175	85698852	2	TRANS
cg13530937	16	KIAA0556	27760277	-	0.845345	0.124626	1.17647e-11	9545-156	GZMK	P49863	Granzyme K	55024256	55034570	5	TRANS
cg25596584	19	RYR1;RYR1	38928316	-	-1.02475	0.151075	1.17653e-11	3195-50	GNLY	P22749	Granulysin	85685175	85698852	2	TRANS
cg19834492	22	NA	23252736	+	-1.82804	0.269501	1.17653e-11	5728-60	FCRL1	Q96LA6	Fc receptor-like protein 1	157820120	157794403	1	TRANS
cg14421700	17	CBX2;CBX2	77755965	+	0.998719	0.147237	1.17654e-11	3440-7	GZMA	P12544	Granzyme A	55102646	55110252	5	TRANS
cg14647416	5	RUFY1;RUFY1;RUFY1;LOC101928445	179027133	-	-0.631081	0.0930379	1.17659e-11	5691-2	CRISPLD2	Q9H0B8	Cysteine-rich secretory protein LCCL domain-containing 2	84819985	84920768	16	TRANS
cg11177264	11	C11orf85;C11orf85;C11orf85;C11orf85	64739539	-	0.761805	0.11231	1.17667e-11	3440-7	GZMA	P12544	Granzyme A	55102646	55110252	5	TRANS
cg02628451	2	NA	113840909	-	-0.775891	0.114387	1.17667e-11	5339-49	S100A9	P06702	Protein S100-A9	153357854	153361023	1	TRANS
cg23458887	10	NA	36569926	+	-1.58189	0.233212	1.17668e-11	3324-51	LY9	Q9HBG7	T-lymphocyte surface antigen Ly-9	160796074	160828261	1	TRANS
cg26480390	14	NA	101185812	+	-1.23991	0.182795	1.17679e-11	3195-50	GNLY	P22749	Granulysin	85685175	85698852	2	TRANS
cg08312242	5	NA	135958895	-	-1.16589	0.171884	1.17696e-11	3440-7	GZMA	P12544	Granzyme A	55102646	55110252	5	TRANS
cg08191904	14	NA	32769511	+	-1.24043	0.182872	1.17698e-11	9545-156	GZMK	P49863	Granzyme K	55024256	55034570	5	TRANS
cg27209861	1	CAMTA1	6978798	+	-0.92133	0.135829	1.17699e-11	5691-2	CRISPLD2	Q9H0B8	Cysteine-rich secretory protein LCCL domain-containing 2	84819985	84920768	16	TRANS
cg27468362	10	CRTAC1;CRTAC1	99699139	+	-1.04745	0.154422	1.17707e-11	3324-51	LY9	Q9HBG7	T-lymphocyte surface antigen Ly-9	160796074	160828261	1	TRANS
cg06651311	4	KIAA1239	37246230	+	0.7098	0.104644	1.1771e-11	9545-156	GZMK	P49863	Granzyme K	55024256	55034570	5	TRANS
cg21037008	6	PRRT1;PPT2	32119939	-	0.893168	0.131678	1.17716e-11	9545-156	GZMK	P49863	Granzyme K	55024256	55034570	5	TRANS
cg04800663	19	HAMP;HAMP	35773293	-	0.769957	0.113513	1.17718e-11	3195-50	GNLY	P22749	Granulysin	85685175	85698852	2	TRANS
cg20598768	1	C1orf43;C1orf43;UBAP2L;UBAP2L;C1orf43;C1orf43;C1orf43;C1orf43	154193039	-	-1.41183	0.208142	1.17718e-11	3440-7	GZMA	P12544	Granzyme A	55102646	55110252	5	TRANS
cg13459458	21	CLDN14;CLDN14;CLDN14;CLDN14;CLDN14	37833432	-	1.20861	0.178183	1.17724e-11	5339-49	S100A9	P06702	Protein S100-A9	153357854	153361023	1	TRANS
cg06988251	1	H6PD;H6PD	9303499	-	-0.828109	0.122086	1.17729e-11	5691-2	CRISPLD2	Q9H0B8	Cysteine-rich secretory protein LCCL domain-containing 2	84819985	84920768	16	TRANS
cg10017394	9	TMEM2;TMEM2	74334857	+	0.607888	0.0896198	1.17734e-11	3324-51	LY9	Q9HBG7	T-lymphocyte surface antigen Ly-9	160796074	160828261	1	TRANS
cg09427812	6	LOC101928304;LOC101928304	134861241	+	1.12927	0.166486	1.1774e-11	3195-50	GNLY	P22749	Granulysin	85685175	85698852	2	TRANS
cg10094994	2	HDAC4	240162323	+	0.764009	0.112637	1.17755e-11	3440-7	GZMA	P12544	Granzyme A	55102646	55110252	5	TRANS
cg09616644	9	NA	139473414	+	-1.17291	0.17292	1.17769e-11	5691-2	CRISPLD2	Q9H0B8	Cysteine-rich secretory protein LCCL domain-containing 2	84819985	84920768	16	TRANS
cg00390320	2	KIF1A;KIF1A	241737383	+	-1.40152	0.206625	1.17784e-11	3195-50	GNLY	P22749	Granulysin	85685175	85698852	2	TRANS
cg16126275	21	NA	38010568	-	-0.772787	0.113932	1.17785e-11	3440-7	GZMA	P12544	Granzyme A	55102646	55110252	5	TRANS
cg21036292	11	CCDC81;CCDC81	86105321	-	-0.820989	0.121038	1.17797e-11	3440-7	GZMA	P12544	Granzyme A	55102646	55110252	5	TRANS
cg00710857	1	NA	46011869	-	-1.28438	0.189355	1.17803e-11	5728-60	FCRL1	Q96LA6	Fc receptor-like protein 1	157820120	157794403	1	TRANS
cg01986936	5	DOCK2	169075768	-	-0.643137	0.0948177	1.17805e-11	5691-2	CRISPLD2	Q9H0B8	Cysteine-rich secretory protein LCCL domain-containing 2	84819985	84920768	16	TRANS
cg09528415	17	NA	25571675	+	-0.709738	0.104637	1.17806e-11	2579-17	MMP9	P14780	Matrix metalloproteinase-9	46008908	46016561	20	TRANS
cg05062333	6	EYA4;EYA4;EYA4	133562269	+	0.73544	0.108426	1.17811e-11	3440-7	GZMA	P12544	Granzyme A	55102646	55110252	5	TRANS
cg10028217	7	CADPS2;CADPS2;CADPS2	122526824	-	0.570664	0.0841333	1.17819e-11	3324-51	LY9	Q9HBG7	T-lymphocyte surface antigen Ly-9	160796074	160828261	1	TRANS
cg22176763	5	NA	17444068	+	0.707008	0.104235	1.17828e-11	3440-7	GZMA	P12544	Granzyme A	55102646	55110252	5	TRANS
cg08994045	11	NA	2883912	-	0.764957	0.112778	1.1783e-11	3324-51	LY9	Q9HBG7	T-lymphocyte surface antigen Ly-9	160796074	160828261	1	TRANS
cg10357303	2	NA	119004582	-	-1.12168	0.16537	1.17833e-11	3440-7	GZMA	P12544	Granzyme A	55102646	55110252	5	TRANS
cg18326021	10	SORCS3	106401479	-	0.990532	0.146035	1.17838e-11	3195-50	GNLY	P22749	Granulysin	85685175	85698852	2	TRANS
cg04775793	5	MIER3;MIER3;MIER3	56234868	+	-0.73383	0.108189	1.1784e-11	5691-2	CRISPLD2	Q9H0B8	Cysteine-rich secretory protein LCCL domain-containing 2	84819985	84920768	16	TRANS
cg14287198	1	CAMTA1	7067271	-	-1.08414	0.159836	1.17842e-11	9545-156	GZMK	P49863	Granzyme K	55024256	55034570	5	TRANS
cg23172057	13	F10	113800351	-	-1.24546	0.18362	1.17849e-11	3440-7	GZMA	P12544	Granzyme A	55102646	55110252	5	TRANS
cg03753411	3	CADM2;CADM2	85007878	-	0.883568	0.130266	1.17865e-11	9545-156	GZMK	P49863	Granzyme K	55024256	55034570	5	TRANS
cg23203116	15	CORO2B;CORO2B;CORO2B	69008020	-	1.16935	0.172399	1.17873e-11	5339-49	S100A9	P06702	Protein S100-A9	153357854	153361023	1	TRANS
cg13685026	1	NA	79158388	+	-0.969314	0.142908	1.17899e-11	3195-50	GNLY	P22749	Granulysin	85685175	85698852	2	TRANS
cg00057616	11	NA	94617659	+	-0.705864	0.104067	1.17899e-11	5339-49	S100A9	P06702	Protein S100-A9	153357854	153361023	1	TRANS
cg17328138	19	CD79A;CD79A	42382177	+	1.46791	0.216417	1.179e-11	3195-50	GNLY	P22749	Granulysin	85685175	85698852	2	TRANS
cg15606914	3	H1FOO	129262026	-	-1.39779	0.20608	1.17913e-11	9545-156	GZMK	P49863	Granzyme K	55024256	55034570	5	TRANS
cg13040600	2	MGAT5	135037975	-	-0.846793	0.124845	1.17916e-11	3291-30	FCER2	P06734	Low affinity immunoglobulin epsilon Fc receptor	7702146	7688758	19	TRANS
cg22976585	2	C2orf57;C2orf57	232458914	-	-1.23734	0.182425	1.1792e-11	3440-7	GZMA	P12544	Granzyme A	55102646	55110252	5	TRANS
cg00549412	21	SLC37A1	43933482	+	1.02754	0.151493	1.17924e-11	3440-7	GZMA	P12544	Granzyme A	55102646	55110252	5	TRANS
cg21410051	5	NA	51998883	-	-0.577893	0.0852007	1.1793e-11	5339-49	S100A9	P06702	Protein S100-A9	153357854	153361023	1	TRANS
cg16227731	12	LOC100288798;LOC100288798;LOC100288798;LOC100288798;LOC100288798	46781190	-	0.639074	0.094221	1.17936e-11	3195-50	GNLY	P22749	Granulysin	85685175	85698852	2	TRANS
cg00508303	5	NA	159670474	-	-1.47118	0.216901	1.17937e-11	3195-50	GNLY	P22749	Granulysin	85685175	85698852	2	TRANS
cg15983930	2	NA	13088754	-	-0.805842	0.118808	1.17937e-11	3440-7	GZMA	P12544	Granzyme A	55102646	55110252	5	TRANS
cg09805010	3	THRB;THRB;THRB	24536077	+	0.435285	0.0641756	1.17941e-11	3324-51	LY9	Q9HBG7	T-lymphocyte surface antigen Ly-9	160796074	160828261	1	TRANS
cg21947482	4	SLC2A9;SLC2A9	10006885	+	-0.996393	0.146902	1.17941e-11	5691-2	CRISPLD2	Q9H0B8	Cysteine-rich secretory protein LCCL domain-containing 2	84819985	84920768	16	TRANS
cg08228350	3	NA	107149626	-	0.685945	0.101131	1.17942e-11	3195-50	GNLY	P22749	Granulysin	85685175	85698852	2	TRANS
cg08178956	2	NA	42345201	-	0.630015	0.0928855	1.1795e-11	3440-7	GZMA	P12544	Granzyme A	55102646	55110252	5	TRANS
cg00441573	10	NA	43428471	+	0.661723	0.0975605	1.17953e-11	3324-51	LY9	Q9HBG7	T-lymphocyte surface antigen Ly-9	160796074	160828261	1	TRANS
cg21919900	3	NA	16103854	-	-1.00831	0.148659	1.17954e-11	3440-7	GZMA	P12544	Granzyme A	55102646	55110252	5	TRANS
cg23454282	11	CD59;CD59;CD59;CD59;CD59;CD59;CD59;CD59	33745446	-	-0.69658	0.1027	1.17956e-11	5691-2	CRISPLD2	Q9H0B8	Cysteine-rich secretory protein LCCL domain-containing 2	84819985	84920768	16	TRANS
cg18619616	7	NA	23334877	-	-0.80266	0.11834	1.17966e-11	5691-2	CRISPLD2	Q9H0B8	Cysteine-rich secretory protein LCCL domain-containing 2	84819985	84920768	16	TRANS
cg18512205	15	GPR176	40183559	-	0.889454	0.131136	1.17973e-11	5339-49	S100A9	P06702	Protein S100-A9	153357854	153361023	1	TRANS
cg06287783	6	COL11A2;COL11A2;COL11A2	33137622	-	-1.34948	0.19896	1.1798e-11	3440-7	GZMA	P12544	Granzyme A	55102646	55110252	5	TRANS
cg21343292	3	STAG1	136364977	-	-1.63941	0.241707	1.17981e-11	17210-2	TCL1A	P56279	T-cell leukemia/lymphoma protein 1A	95714196	95709947	14	TRANS
cg20559216	13	NEK5	52703417	-	1.00774	0.148577	1.17983e-11	9545-156	GZMK	P49863	Granzyme K	55024256	55034570	5	TRANS
cg09749502	8	SORBS3	22410243	-	0.846831	0.124853	1.18014e-11	9545-156	GZMK	P49863	Granzyme K	55024256	55034570	5	TRANS
cg09972016	12	RPSAP52;HMGA2;HMGA2;HMGA2;HMGA2	66220810	+	0.985635	0.145318	1.18014e-11	3195-50	GNLY	P22749	Granulysin	85685175	85698852	2	TRANS
cg06134331	22	NA	24232799	-	-1.06356	0.156807	1.18016e-11	9545-156	GZMK	P49863	Granzyme K	55024256	55034570	5	TRANS
cg16297569	1	GFI1;GFI1	92952517	-	0.683592	0.100786	1.1802e-11	3505-6	LTA|LTB	P01374|Q06643	Lymphotoxin-alpha|Lymphotoxin-beta	31554192	31650629	6	TRANS
cg17364026	5	NA	55709004	+	-0.888989	0.131069	1.18021e-11	5339-49	S100A9	P06702	Protein S100-A9	153357854	153361023	1	TRANS
cg18931885	10	NA	112100739	-	0.951084	0.140224	1.18023e-11	3195-50	GNLY	P22749	Granulysin	85685175	85698852	2	TRANS
cg01409343	17	TMEM49	57915740	-	-0.775257	0.114301	1.18027e-11	16322-10	PACAP	Q8WU39	Marginal zone B- and B1-cell-specific protein	904871	912172	18	TRANS
cg12094065	2	NA	181802439	-	-0.974511	0.143678	1.18045e-11	3440-7	GZMA	P12544	Granzyme A	55102646	55110252	5	TRANS
cg03569764	11	APIP	34929978	-	-0.854756	0.126022	1.18057e-11	3195-50	GNLY	P22749	Granulysin	85685175	85698852	2	TRANS
cg07460524	14	MEG3;MEG3;MEG3	101319526	-	-0.908422	0.133935	1.1806e-11	9545-156	GZMK	P49863	Granzyme K	55024256	55034570	5	TRANS
cg19702880	12	NA	111403583	-	-1.23676	0.182345	1.18062e-11	3324-51	LY9	Q9HBG7	T-lymphocyte surface antigen Ly-9	160796074	160828261	1	TRANS
cg09022422	3	SLC6A11	10857798	+	0.618282	0.0911576	1.18067e-11	3440-7	GZMA	P12544	Granzyme A	55102646	55110252	5	TRANS
cg07843142	5	OSMR	38925921	+	-1.023	0.150828	1.1807e-11	3195-50	GNLY	P22749	Granulysin	85685175	85698852	2	TRANS
cg01178231	17	VAT1;RND2	41175771	-	1.05685	0.155819	1.18071e-11	3195-50	GNLY	P22749	Granulysin	85685175	85698852	2	TRANS
cg07169399	2	TRAF3IP1;TRAF3IP1	239276221	-	-1.27548	0.188053	1.18071e-11	3440-7	GZMA	P12544	Granzyme A	55102646	55110252	5	TRANS
cg00303919	1	REG4;REG4	120336983	-	-1.34335	0.19806	1.1808e-11	9545-156	GZMK	P49863	Granzyme K	55024256	55034570	5	TRANS
cg01626493	15	LOC100144604	93115885	+	-1.06015	0.156306	1.18097e-11	9545-156	GZMK	P49863	Granzyme K	55024256	55034570	5	TRANS
cg07397772	3	NA	182825840	+	-0.828364	0.122132	1.18109e-11	5339-49	S100A9	P06702	Protein S100-A9	153357854	153361023	1	TRANS
cg02568977	7	EEPD1	36320660	-	0.940282	0.138633	1.18113e-11	2579-17	MMP9	P14780	Matrix metalloproteinase-9	46008908	46016561	20	TRANS
cg24158512	11	SHANK2	70657474	+	-0.972017	0.143312	1.18114e-11	9545-156	GZMK	P49863	Granzyme K	55024256	55034570	5	TRANS
cg10950420	2	NA	88430422	+	-0.997477	0.147066	1.18121e-11	3440-7	GZMA	P12544	Granzyme A	55102646	55110252	5	TRANS
cg07616374	2	NA	45159663	+	0.661142	0.0974779	1.18128e-11	3324-51	LY9	Q9HBG7	T-lymphocyte surface antigen Ly-9	160796074	160828261	1	TRANS
cg25291396	9	LMX1B;LMX1B;LMX1B;LMX1B;LMX1B;LMX1B	129376721	+	0.508457	0.0749663	1.18138e-11	3195-50	GNLY	P22749	Granulysin	85685175	85698852	2	TRANS
cg20264482	8	LINC00968	57472110	-	-0.689742	0.101695	1.18139e-11	5691-2	CRISPLD2	Q9H0B8	Cysteine-rich secretory protein LCCL domain-containing 2	84819985	84920768	16	TRANS
cg19457909	17	BCAS3;BCAS3	59206070	-	-0.731327	0.107826	1.18143e-11	2579-17	MMP9	P14780	Matrix metalloproteinase-9	46008908	46016561	20	TRANS
cg24806195	6	NA	163834158	+	0.761805	0.11232	1.18147e-11	9545-156	GZMK	P49863	Granzyme K	55024256	55034570	5	TRANS
cg19336241	3	BOC;BOC	112992792	+	-1.14424	0.168706	1.18158e-11	3324-51	LY9	Q9HBG7	T-lymphocyte surface antigen Ly-9	160796074	160828261	1	TRANS
cg13475329	5	LOC102467081;GZMK	54319788	-	-0.723582	0.106685	1.18159e-11	3195-50	GNLY	P22749	Granulysin	85685175	85698852	2	TRANS
cg25130925	17	RBFOX3	77337269	-	-0.901971	0.132986	1.18163e-11	9545-156	GZMK	P49863	Granzyme K	55024256	55034570	5	TRANS
cg15552637	22	SYN3;SYN3;SYN3	33297618	-	-0.973404	0.143518	1.18163e-11	3324-51	LY9	Q9HBG7	T-lymphocyte surface antigen Ly-9	160796074	160828261	1	TRANS
cg07884637	3	SRGAP3;SRGAP3	9030260	-	-1.08957	0.160646	1.1818e-11	3440-7	GZMA	P12544	Granzyme A	55102646	55110252	5	TRANS
cg13161131	21	LOC100129027	47253391	-	-0.941927	0.138878	1.18187e-11	3324-51	LY9	Q9HBG7	T-lymphocyte surface antigen Ly-9	160796074	160828261	1	TRANS
cg07561869	1	PRDM16;PRDM16	3224195	+	-0.816272	0.120352	1.18202e-11	3440-7	GZMA	P12544	Granzyme A	55102646	55110252	5	TRANS
cg22116041	4	TMEM154	153564653	-	-0.691345	0.101932	1.18202e-11	5339-49	S100A9	P06702	Protein S100-A9	153357854	153361023	1	TRANS
cg04248757	10	NA	119494652	-	0.691011	0.101883	1.18203e-11	3440-7	GZMA	P12544	Granzyme A	55102646	55110252	5	TRANS
cg12170314	11	INSC;INSC;INSC	15136505	+	0.549232	0.0809792	1.18206e-11	3195-50	GNLY	P22749	Granulysin	85685175	85698852	2	TRANS
cg01164417	4	SLC2A9;SLC2A9	9895538	-	-1.15913	0.170903	1.18214e-11	4148-49	PAPPA	Q13219	Pappalysin-1	116153791	116402321	9	TRANS
cg25695232	2	ALS2CR11;ALS2CR11;ALS2CR11	202397506	+	-0.806908	0.118971	1.18221e-11	3324-51	LY9	Q9HBG7	T-lymphocyte surface antigen Ly-9	160796074	160828261	1	TRANS
cg13909295	6	NA	72183585	-	-0.895636	0.132054	1.18229e-11	3440-7	GZMA	P12544	Granzyme A	55102646	55110252	5	TRANS
cg01089858	20	KIAA1755	36885605	-	-1.37069	0.202098	1.18243e-11	3324-51	LY9	Q9HBG7	T-lymphocyte surface antigen Ly-9	160796074	160828261	1	TRANS
cg04848397	9	FAM73B	131831936	+	0.753457	0.111091	1.18248e-11	3440-7	GZMA	P12544	Granzyme A	55102646	55110252	5	TRANS
cg27444913	1	GALNT2	230244525	-	-0.961037	0.141697	1.1825e-11	3195-50	GNLY	P22749	Granulysin	85685175	85698852	2	TRANS
cg17336709	10	IDI1	1091206	-	-0.986808	0.145497	1.18254e-11	9545-156	GZMK	P49863	Granzyme K	55024256	55034570	5	TRANS
cg03115093	3	NA	127861051	-	-0.997708	0.147104	1.18258e-11	9545-156	GZMK	P49863	Granzyme K	55024256	55034570	5	TRANS
cg19229867	13	NA	28037885	-	1.0826	0.15962	1.1826e-11	5691-2	CRISPLD2	Q9H0B8	Cysteine-rich secretory protein LCCL domain-containing 2	84819985	84920768	16	TRANS
cg01495416	8	NA	59085270	+	-0.61375	0.0904927	1.18267e-11	2579-17	MMP9	P14780	Matrix metalloproteinase-9	46008908	46016561	20	TRANS
cg27516985	6	NA	159585007	-	-1.01876	0.150209	1.18268e-11	3195-50	GNLY	P22749	Granulysin	85685175	85698852	2	TRANS
cg22389950	15	NA	47476370	+	0.712699	0.105082	1.18268e-11	3324-51	LY9	Q9HBG7	T-lymphocyte surface antigen Ly-9	160796074	160828261	1	TRANS
cg12480390	11	KIRREL3;KIRREL3	126796374	+	-1.00146	0.147658	1.1828e-11	3440-7	GZMA	P12544	Granzyme A	55102646	55110252	5	TRANS
cg21331821	19	ZSCAN1	58545149	-	0.798171	0.117685	1.18282e-11	3324-51	LY9	Q9HBG7	T-lymphocyte surface antigen Ly-9	160796074	160828261	1	TRANS
cg12223399	14	AP1G2;AP1G2;LOC102724814;AP1G2	24033018	+	-1.0499	0.1548	1.18285e-11	5691-2	CRISPLD2	Q9H0B8	Cysteine-rich secretory protein LCCL domain-containing 2	84819985	84920768	16	TRANS
cg02372889	19	HSPB6	36247523	+	0.763595	0.112587	1.18287e-11	3324-51	LY9	Q9HBG7	T-lymphocyte surface antigen Ly-9	160796074	160828261	1	TRANS
cg26816268	1	NA	206763683	-	-0.732994	0.108075	1.18288e-11	3440-7	GZMA	P12544	Granzyme A	55102646	55110252	5	TRANS
cg07839457	16	NLRC5	57023022	-	-0.509896	0.0751806	1.18292e-11	3073-51	IL18BP	O95998	Interleukin-18-binding protein	71998613	72005715	11	TRANS
cg08032476	17	RAB34;RAB34;RAB34;RAB34;RAB34;RAB34;RAB34	27045176	-	0.809588	0.119368	1.183e-11	3195-50	GNLY	P22749	Granulysin	85685175	85698852	2	TRANS
cg22235484	8	NA	117468045	+	-0.661294	0.0975035	1.18315e-11	3440-7	GZMA	P12544	Granzyme A	55102646	55110252	5	TRANS
cg05977776	2	ALLC	3741732	+	-1.05909	0.156156	1.1832e-11	9545-156	GZMK	P49863	Granzyme K	55024256	55034570	5	TRANS
cg04886849	10	NA	118997146	+	-0.785164	0.115768	1.18327e-11	5691-2	CRISPLD2	Q9H0B8	Cysteine-rich secretory protein LCCL domain-containing 2	84819985	84920768	16	TRANS
cg10901905	3	LRIG1	66479376	-	-1.6407	0.241912	1.18333e-11	17210-2	TCL1A	P56279	T-cell leukemia/lymphoma protein 1A	95714196	95709947	14	TRANS
cg26693033	12	NA	80462723	+	-0.76032	0.112105	1.18334e-11	9545-156	GZMK	P49863	Granzyme K	55024256	55034570	5	TRANS
cg04195404	22	MGAT3	39881326	-	-1.21383	0.178972	1.18336e-11	3195-50	GNLY	P22749	Granulysin	85685175	85698852	2	TRANS
cg08777703	13	DACH1;DACH1;DACH1	72199307	-	-1.2005	0.177007	1.18341e-11	9545-156	GZMK	P49863	Granzyme K	55024256	55034570	5	TRANS
cg15757266	1	HES2	6475317	-	-1.10873	0.163475	1.18345e-11	5339-49	S100A9	P06702	Protein S100-A9	153357854	153361023	1	TRANS
cg02458065	19	ZNF841	52598653	+	0.462727	0.0682265	1.18346e-11	3324-51	LY9	Q9HBG7	T-lymphocyte surface antigen Ly-9	160796074	160828261	1	TRANS
cg01964337	12	CHST11	105104782	-	-0.828424	0.122147	1.18347e-11	5691-2	CRISPLD2	Q9H0B8	Cysteine-rich secretory protein LCCL domain-containing 2	84819985	84920768	16	TRANS
cg02769540	2	NA	217736870	-	-0.86842	0.128044	1.18348e-11	3440-7	GZMA	P12544	Granzyme A	55102646	55110252	5	TRANS
cg21553182	19	ZNF578	52956821	-	0.724967	0.106892	1.1835e-11	3440-7	GZMA	P12544	Granzyme A	55102646	55110252	5	TRANS
cg07386086	8	PRKDC;PRKDC	48815213	-	-0.723703	0.106706	1.18352e-11	3195-50	GNLY	P22749	Granulysin	85685175	85698852	2	TRANS
cg17534029	20	RTEL1;RTEL1	62318426	-	0.444453	0.0655322	1.18355e-11	7968-15	CRTAM	O95727	Cytotoxic and regulatory T-cell molecule	122838500	122872643	11	TRANS
cg15073676	3	NA	42318165	+	1.1424	0.168441	1.18355e-11	5339-49	S100A9	P06702	Protein S100-A9	153357854	153361023	1	TRANS
cg12880172	11	RRAS2;RRAS2;RRAS2;RRAS2	14331348	+	-1.42752	0.21048	1.18373e-11	3195-50	GNLY	P22749	Granulysin	85685175	85698852	2	TRANS
cg20773571	2	WDR54	74648360	-	-0.72229	0.106498	1.18382e-11	2579-17	MMP9	P14780	Matrix metalloproteinase-9	46008908	46016561	20	TRANS
cg01105494	1	SPAG17	118727908	+	0.607711	0.0896042	1.18386e-11	3195-50	GNLY	P22749	Granulysin	85685175	85698852	2	TRANS
cg18089907	4	NA	80583908	+	1.01324	0.149397	1.18396e-11	5339-49	S100A9	P06702	Protein S100-A9	153357854	153361023	1	TRANS
cg19771672	20	LINC00176;LINC00176	62669437	+	0.881776	0.130014	1.18409e-11	9545-156	GZMK	P49863	Granzyme K	55024256	55034570	5	TRANS
cg04737150	2	NA	161077747	-	-0.84945	0.125248	1.18409e-11	3440-7	GZMA	P12544	Granzyme A	55102646	55110252	5	TRANS
cg06712886	4	ARFIP1;ARFIP1;ARFIP1	153771421	+	0.699015	0.103067	1.18412e-11	3195-50	GNLY	P22749	Granulysin	85685175	85698852	2	TRANS
cg10326379	6	TARID	134125770	+	-0.911635	0.134417	1.18412e-11	5691-2	CRISPLD2	Q9H0B8	Cysteine-rich secretory protein LCCL domain-containing 2	84819985	84920768	16	TRANS
cg16406674	7	LINC01449	41140977	+	-0.827533	0.122017	1.18417e-11	9545-156	GZMK	P49863	Granzyme K	55024256	55034570	5	TRANS
cg07791927	3	SCN11A	38995326	-	-0.867447	0.127902	1.18417e-11	3440-7	GZMA	P12544	Granzyme A	55102646	55110252	5	TRANS
cg15540985	13	NA	99310577	-	-1.0099	0.148906	1.18418e-11	3440-7	GZMA	P12544	Granzyme A	55102646	55110252	5	TRANS
cg05405389	11	DLG2;DLG2	84386472	-	-0.86025	0.126841	1.18434e-11	3324-51	LY9	Q9HBG7	T-lymphocyte surface antigen Ly-9	160796074	160828261	1	TRANS
cg13830293	1	SLC26A9;SLC26A9	205900199	+	-0.927722	0.13679	1.18447e-11	5339-49	S100A9	P06702	Protein S100-A9	153357854	153361023	1	TRANS
cg19225308	19	TBXA2R;TBXA2R	3607139	+	0.819834	0.120882	1.1845e-11	9545-156	GZMK	P49863	Granzyme K	55024256	55034570	5	TRANS
cg16936953	17	TMEM49	57915665	+	-0.647902	0.0955314	1.18455e-11	3440-7	GZMA	P12544	Granzyme A	55102646	55110252	5	TRANS
cg03445965	10	CACNB2;CACNB2;CACNB2;CACNB2;CACNB2;CACNB2	18484373	+	-1.22195	0.180173	1.18467e-11	3195-50	GNLY	P22749	Granulysin	85685175	85698852	2	TRANS
cg22993228	1	KANK4	62765312	-	-1.04627	0.15427	1.1847e-11	9545-156	GZMK	P49863	Granzyme K	55024256	55034570	5	TRANS
cg16577789	14	PRIMA1	94186558	-	-1.11793	0.164836	1.18485e-11	3324-51	LY9	Q9HBG7	T-lymphocyte surface antigen Ly-9	160796074	160828261	1	TRANS
cg00453717	11	POLD3	74344629	+	-0.567981	0.083748	1.18498e-11	5691-2	CRISPLD2	Q9H0B8	Cysteine-rich secretory protein LCCL domain-containing 2	84819985	84920768	16	TRANS
cg13750140	1	SCMH1;SCMH1;SCMH1;SCMH1	41688346	+	1.03198	0.152165	1.18505e-11	3195-50	GNLY	P22749	Granulysin	85685175	85698852	2	TRANS
cg16192333	14	TMX1	51710612	-	-0.677216	0.0998547	1.18508e-11	5691-2	CRISPLD2	Q9H0B8	Cysteine-rich secretory protein LCCL domain-containing 2	84819985	84920768	16	TRANS
cg02583589	3	NA	19791456	+	-1.02151	0.150621	1.18513e-11	9545-156	GZMK	P49863	Granzyme K	55024256	55034570	5	TRANS
cg04597894	4	NA	180980155	+	0.756493	0.111544	1.18526e-11	9545-156	GZMK	P49863	Granzyme K	55024256	55034570	5	TRANS
cg14946236	9	NA	134129691	-	-0.814422	0.120086	1.18527e-11	2579-17	MMP9	P14780	Matrix metalloproteinase-9	46008908	46016561	20	TRANS
cg04107005	13	C13orf28	113029350	-	-1.4558	0.214657	1.18535e-11	9545-156	GZMK	P49863	Granzyme K	55024256	55034570	5	TRANS
cg01765406	2	NA	129231478	-	-1.16966	0.172466	1.18539e-11	5691-2	CRISPLD2	Q9H0B8	Cysteine-rich secretory protein LCCL domain-containing 2	84819985	84920768	16	TRANS
cg11169255	11	NA	75249027	+	-1.66017	0.244791	1.1854e-11	9545-156	GZMK	P49863	Granzyme K	55024256	55034570	5	TRANS
cg13207515	2	ALK;ALK	29462557	-	-1.40224	0.206761	1.18555e-11	3324-51	LY9	Q9HBG7	T-lymphocyte surface antigen Ly-9	160796074	160828261	1	TRANS
cg05434837	11	NA	12063890	+	-0.64571	0.0952101	1.1856e-11	5691-2	CRISPLD2	Q9H0B8	Cysteine-rich secretory protein LCCL domain-containing 2	84819985	84920768	16	TRANS
cg01318761	7	NA	149405057	-	-1.24956	0.184248	1.18562e-11	3324-51	LY9	Q9HBG7	T-lymphocyte surface antigen Ly-9	160796074	160828261	1	TRANS
cg16741041	13	SPG20;SPG20;SPG20;SPG20	36920332	+	0.458939	0.0676707	1.18566e-11	3324-51	LY9	Q9HBG7	T-lymphocyte surface antigen Ly-9	160796074	160828261	1	TRANS
cg21834463	6	SGK1	134538515	-	-0.799759	0.117925	1.1857e-11	5691-2	CRISPLD2	Q9H0B8	Cysteine-rich secretory protein LCCL domain-containing 2	84819985	84920768	16	TRANS
cg23553783	12	NA	50322927	+	-0.849117	0.125203	1.18571e-11	3195-50	GNLY	P22749	Granulysin	85685175	85698852	2	TRANS
cg19068334	12	NA	5144037	-	0.712303	0.105029	1.18573e-11	5339-49	S100A9	P06702	Protein S100-A9	153357854	153361023	1	TRANS
cg13989097	16	CNGB1;CNGB1	57927988	+	-0.760986	0.112208	1.18579e-11	5339-49	S100A9	P06702	Protein S100-A9	153357854	153361023	1	TRANS
cg23050394	5	NA	123599727	+	-0.798362	0.117719	1.1858e-11	5339-49	S100A9	P06702	Protein S100-A9	153357854	153361023	1	TRANS
cg05788080	10	ITPRIP	106081245	-	-0.814152	0.120047	1.18584e-11	5339-49	S100A9	P06702	Protein S100-A9	153357854	153361023	1	TRANS
cg22039071	4	GC;GC;GC	72635221	-	-0.674549	0.0994627	1.18585e-11	9545-156	GZMK	P49863	Granzyme K	55024256	55034570	5	TRANS
cg05432003	11	IFITM1	312518	-	0.813059	0.119886	1.18586e-11	5339-49	S100A9	P06702	Protein S100-A9	153357854	153361023	1	TRANS
cg06824443	2	NA	9255593	+	-0.558367	0.0823317	1.18591e-11	2579-17	MMP9	P14780	Matrix metalloproteinase-9	46008908	46016561	20	TRANS
cg23081357	2	NA	231710048	-	-1.23553	0.18218	1.18593e-11	3324-51	LY9	Q9HBG7	T-lymphocyte surface antigen Ly-9	160796074	160828261	1	TRANS
cg14293943	1	CAMTA1	7670145	+	-1.49138	0.219906	1.186e-11	9545-156	GZMK	P49863	Granzyme K	55024256	55034570	5	TRANS
cg25715278	10	NA	126040305	-	-1.15565	0.170402	1.186e-11	5339-49	S100A9	P06702	Protein S100-A9	153357854	153361023	1	TRANS
cg24534743	1	AHDC1	27884345	-	-0.80408	0.118563	1.18602e-11	5691-2	CRISPLD2	Q9H0B8	Cysteine-rich secretory protein LCCL domain-containing 2	84819985	84920768	16	TRANS
cg06947648	9	NAMA;NAMA	102120111	+	-1.1573	0.170645	1.18605e-11	9545-156	GZMK	P49863	Granzyme K	55024256	55034570	5	TRANS
cg19563107	14	FERMT2;FERMT2;FERMT2	53418879	-	0.85415	0.125946	1.18622e-11	3324-51	LY9	Q9HBG7	T-lymphocyte surface antigen Ly-9	160796074	160828261	1	TRANS
cg06728497	17	TNK1	7284351	+	0.74303	0.109561	1.18623e-11	3195-50	GNLY	P22749	Granulysin	85685175	85698852	2	TRANS
cg14611696	10	CPXM2	125621549	-	-1.40968	0.20786	1.18636e-11	3195-50	GNLY	P22749	Granulysin	85685175	85698852	2	TRANS
cg06852309	19	KCNN1	18084497	+	-1.33333	0.196603	1.18669e-11	3195-50	GNLY	P22749	Granulysin	85685175	85698852	2	TRANS
cg13840492	12	NA	51721161	-	-0.632158	0.0932137	1.18671e-11	5339-49	S100A9	P06702	Protein S100-A9	153357854	153361023	1	TRANS
cg23889015	1	MECR;MECR	29529082	+	-2.18409	0.322051	1.1868e-11	9015-1	PRG3	Q9Y2Y8	Proteoglycan 3	57381150	57376769	11	TRANS
cg06029308	3	FLNB;FLNB;FLNB;FLNB	57995069	+	0.762579	0.112445	1.18687e-11	9545-156	GZMK	P49863	Granzyme K	55024256	55034570	5	TRANS
cg27645955	22	SLC7A4	21386885	+	1.05414	0.155437	1.18702e-11	9545-156	GZMK	P49863	Granzyme K	55024256	55034570	5	TRANS
cg08239858	5	NA	2739131	+	0.731449	0.107855	1.18706e-11	3195-50	GNLY	P22749	Granulysin	85685175	85698852	2	TRANS
cg07893584	9	PTPRD;PTPRD;PTPRD	10612700	-	0.79532	0.117273	1.18717e-11	9545-156	GZMK	P49863	Granzyme K	55024256	55034570	5	TRANS
cg22499809	19	LONP1	5692622	+	-1.25875	0.185608	1.18717e-11	3440-7	GZMA	P12544	Granzyme A	55102646	55110252	5	TRANS
cg05540923	11	TENM4	78368200	-	-1.29177	0.190477	1.18723e-11	9545-156	GZMK	P49863	Granzyme K	55024256	55034570	5	TRANS
cg27648850	1	NA	247887281	-	-0.92455	0.136329	1.18726e-11	3195-50	GNLY	P22749	Granulysin	85685175	85698852	2	TRANS
cg19024161	10	PBLD;PBLD	70045061	+	-1.06147	0.156519	1.18726e-11	3195-50	GNLY	P22749	Granulysin	85685175	85698852	2	TRANS
cg04080801	15	SEMA6D	47596172	+	-1.03285	0.152299	1.18727e-11	9545-156	GZMK	P49863	Granzyme K	55024256	55034570	5	TRANS
cg05006942	16	NOB1	69776039	-	-0.818722	0.120724	1.18735e-11	5691-2	CRISPLD2	Q9H0B8	Cysteine-rich secretory protein LCCL domain-containing 2	84819985	84920768	16	TRANS
cg08905662	7	NAPEPLD;NAPEPLD	102789948	+	-1.25704	0.185357	1.18736e-11	3440-7	GZMA	P12544	Granzyme A	55102646	55110252	5	TRANS
cg11206969	18	TNFRSF11A;TNFRSF11A;TNFRSF11A;TNFRSF11A;TNFRSF11A	60006696	-	-0.908079	0.133901	1.18739e-11	5691-2	CRISPLD2	Q9H0B8	Cysteine-rich secretory protein LCCL domain-containing 2	84819985	84920768	16	TRANS
cg14516183	3	SEC22A	122928186	+	-0.519039	0.0765348	1.1874e-11	2579-17	MMP9	P14780	Matrix metalloproteinase-9	46008908	46016561	20	TRANS
cg12450835	20	TOP1	39701355	+	0.959886	0.14154	1.18741e-11	3440-7	GZMA	P12544	Granzyme A	55102646	55110252	5	TRANS
cg18693673	19	ZSCAN18;ZSCAN18	58629975	-	0.894594	0.131912	1.18742e-11	3195-50	GNLY	P22749	Granulysin	85685175	85698852	2	TRANS
cg08721478	1	PHC2;PHC2	33800886	-	0.808507	0.119218	1.18746e-11	3440-7	GZMA	P12544	Granzyme A	55102646	55110252	5	TRANS
cg15952840	8	NA	11451312	+	-0.948431	0.139851	1.18748e-11	3440-7	GZMA	P12544	Granzyme A	55102646	55110252	5	TRANS
cg17343725	11	NA	62195225	+	0.59816	0.0882019	1.18764e-11	3505-6	LTA|LTB	P01374|Q06643	Lymphotoxin-alpha|Lymphotoxin-beta	31554192	31650629	6	TRANS
cg17973115	1	NA	25333445	-	-0.676432	0.0997441	1.18789e-11	5339-49	S100A9	P06702	Protein S100-A9	153357854	153361023	1	TRANS
cg10963047	8	GDF6	97170991	+	0.870761	0.128399	1.1879e-11	3195-50	GNLY	P22749	Granulysin	85685175	85698852	2	TRANS
cg11068273	2	NA	119000137	-	-0.876126	0.12919	1.18793e-11	3440-7	GZMA	P12544	Granzyme A	55102646	55110252	5	TRANS
cg13828018	2	GEN1;GEN1	17941268	+	-0.548236	0.080841	1.18806e-11	5691-2	CRISPLD2	Q9H0B8	Cysteine-rich secretory protein LCCL domain-containing 2	84819985	84920768	16	TRANS
cg25311623	1	CNN3	95375671	-	-0.817109	0.120488	1.18807e-11	3324-51	LY9	Q9HBG7	T-lymphocyte surface antigen Ly-9	160796074	160828261	1	TRANS
cg24171547	11	CXCR5	118753670	+	1.11387	0.164248	1.18821e-11	3195-50	GNLY	P22749	Granulysin	85685175	85698852	2	TRANS
cg25038311	10	NA	104964751	-	-0.640932	0.09451	1.18827e-11	3324-51	LY9	Q9HBG7	T-lymphocyte surface antigen Ly-9	160796074	160828261	1	TRANS
cg25801622	12	PITPNM2	123596413	+	1.09452	0.161395	1.18838e-11	5339-49	S100A9	P06702	Protein S100-A9	153357854	153361023	1	TRANS
cg23854860	7	HOXA10-AS;HOXA10-HOXA9	27208590	+	-1.10798	0.16338	1.18844e-11	2579-17	MMP9	P14780	Matrix metalloproteinase-9	46008908	46016561	20	TRANS
cg06298751	1	BCAR3;BCAR3;BCAR3;BCAR3	94080808	+	-0.678748	0.100087	1.18846e-11	9545-156	GZMK	P49863	Granzyme K	55024256	55034570	5	TRANS
cg20569108	10	MLLT10;MLLT10	21822303	+	-0.677289	0.0998715	1.18847e-11	5339-49	S100A9	P06702	Protein S100-A9	153357854	153361023	1	TRANS
cg17607298	13	NA	112727981	+	0.744798	0.109826	1.1886e-11	3324-51	LY9	Q9HBG7	T-lymphocyte surface antigen Ly-9	160796074	160828261	1	TRANS
cg16040230	2	CFLAR-AS1;CFLAR;CFLAR;CFLAR;CFLAR;CFLAR;CFLAR;CFLAR;CFLAR	202022618	+	0.735094	0.108396	1.18866e-11	3195-50	GNLY	P22749	Granulysin	85685175	85698852	2	TRANS
cg03682581	2	C2orf68	85832389	-	-0.603661	0.0890149	1.18874e-11	5691-2	CRISPLD2	Q9H0B8	Cysteine-rich secretory protein LCCL domain-containing 2	84819985	84920768	16	TRANS
cg06585708	5	NA	3602413	-	0.506647	0.0747096	1.18889e-11	3195-50	GNLY	P22749	Granulysin	85685175	85698852	2	TRANS
cg18237360	18	NA	76371438	-	-1.42777	0.210538	1.18891e-11	9545-156	GZMK	P49863	Granzyme K	55024256	55034570	5	TRANS
cg01236281	20	MIR646HG	58874172	-	-1.31604	0.194062	1.18898e-11	9545-156	GZMK	P49863	Granzyme K	55024256	55034570	5	TRANS
cg15976080	15	SEMA6D	47809041	-	0.706578	0.104191	1.18899e-11	5339-49	S100A9	P06702	Protein S100-A9	153357854	153361023	1	TRANS
cg25526005	11	NA	122165797	-	-1.17497	0.17326	1.18912e-11	3440-7	GZMA	P12544	Granzyme A	55102646	55110252	5	TRANS
cg07504739	1	NA	230863882	-	-0.864006	0.127406	1.18915e-11	3440-7	GZMA	P12544	Granzyme A	55102646	55110252	5	TRANS
cg12471814	1	NA	199911355	+	0.622478	0.0917904	1.18924e-11	5691-2	CRISPLD2	Q9H0B8	Cysteine-rich secretory protein LCCL domain-containing 2	84819985	84920768	16	TRANS
cg21697667	2	NA	121298039	+	-1.41638	0.208859	1.18936e-11	3440-7	GZMA	P12544	Granzyme A	55102646	55110252	5	TRANS
cg22768012	11	NA	110643759	-	-1.65174	0.243565	1.18938e-11	3440-7	GZMA	P12544	Granzyme A	55102646	55110252	5	TRANS
cg02186707	7	SDK1	3376241	-	-0.806865	0.118981	1.18948e-11	3195-50	GNLY	P22749	Granulysin	85685175	85698852	2	TRANS
cg09617579	11	FAM181B;FAM181B	82444798	+	0.534573	0.0788283	1.18949e-11	3440-7	GZMA	P12544	Granzyme A	55102646	55110252	5	TRANS
cg01020308	8	GRHL2	102679791	-	0.85784	0.126497	1.18949e-11	5339-49	S100A9	P06702	Protein S100-A9	153357854	153361023	1	TRANS
cg01126699	14	KIF26A	104625468	-	-1.20136	0.177154	1.1898e-11	9015-1	PRG3	Q9Y2Y8	Proteoglycan 3	57381150	57376769	11	TRANS
cg15998596	14	L2HGDH;ATP5S;ATP5S;ATP5S;ATP5S	50780168	+	-1.12824	0.166372	1.18989e-11	4148-49	PAPPA	Q13219	Pappalysin-1	116153791	116402321	9	TRANS
cg11387340	6	RPS6KA2;RPS6KA2	166970727	-	0.690582	0.101835	1.1901e-11	9545-156	GZMK	P49863	Granzyme K	55024256	55034570	5	TRANS
cg10511985	1	NA	24053853	+	-0.803215	0.118444	1.19024e-11	5691-2	CRISPLD2	Q9H0B8	Cysteine-rich secretory protein LCCL domain-containing 2	84819985	84920768	16	TRANS
cg12125173	11	NA	124143414	-	-1.04626	0.154285	1.1906e-11	3440-7	GZMA	P12544	Granzyme A	55102646	55110252	5	TRANS
cg10671063	6	NA	42515108	+	-0.810645	0.11954	1.19062e-11	5339-49	S100A9	P06702	Protein S100-A9	153357854	153361023	1	TRANS
cg07620038	13	NA	39771708	-	0.782101	0.115331	1.19064e-11	5339-49	S100A9	P06702	Protein S100-A9	153357854	153361023	1	TRANS
cg05670354	8	NA	136755532	+	-1.02562	0.151241	1.19075e-11	3440-7	GZMA	P12544	Granzyme A	55102646	55110252	5	TRANS
cg11389648	5	NA	76975799	-	-0.572172	0.0843747	1.1908e-11	2579-17	MMP9	P14780	Matrix metalloproteinase-9	46008908	46016561	20	TRANS
cg18808511	10	LINC01514	102940427	-	-1.04337	0.15386	1.19083e-11	9545-156	GZMK	P49863	Granzyme K	55024256	55034570	5	TRANS
cg15384453	6	NA	30070082	+	0.70934	0.104602	1.19096e-11	9545-156	GZMK	P49863	Granzyme K	55024256	55034570	5	TRANS
cg13860281	7	VOPP1	55638724	-	-0.671944	0.0990878	1.19097e-11	3324-51	LY9	Q9HBG7	T-lymphocyte surface antigen Ly-9	160796074	160828261	1	TRANS
cg05261349	16	ST3GAL2	70473841	-	-1.24634	0.183791	1.19107e-11	4126-22	BPI	P17213	Bactericidal permeability-increasing protein	38304150	38337505	20	TRANS
cg14819910	4	CASP6;CASP6	110623305	+	-0.595361	0.0877948	1.1911e-11	5339-49	S100A9	P06702	Protein S100-A9	153357854	153361023	1	TRANS
cg01235968	7	ETV1;ETV1;ETV1;ETV1;ETV1;ETV1;ETV1	14029381	+	0.862229	0.127148	1.19115e-11	9545-156	GZMK	P49863	Granzyme K	55024256	55034570	5	TRANS
cg23580115	12	NA	68511699	+	-0.77152	0.113772	1.19119e-11	9545-156	GZMK	P49863	Granzyme K	55024256	55034570	5	TRANS
cg05096400	10	FAM171A1	15356822	+	-0.982938	0.144949	1.19127e-11	3195-50	GNLY	P22749	Granulysin	85685175	85698852	2	TRANS
cg11834856	16	USP7	9055493	+	-0.942369	0.138967	1.19132e-11	9545-156	GZMK	P49863	Granzyme K	55024256	55034570	5	TRANS
cg01019514	18	NA	36276187	-	-1.05017	0.154863	1.19134e-11	3324-51	LY9	Q9HBG7	T-lymphocyte surface antigen Ly-9	160796074	160828261	1	TRANS
cg10816016	11	NA	85873480	+	-0.972514	0.143412	1.19139e-11	5691-2	CRISPLD2	Q9H0B8	Cysteine-rich secretory protein LCCL domain-containing 2	84819985	84920768	16	TRANS
cg27227507	2	NA	232546142	+	-0.907459	0.133819	1.19141e-11	2579-17	MMP9	P14780	Matrix metalloproteinase-9	46008908	46016561	20	TRANS
cg13344434	6	FKBP5;FKBP5;FKBP5;FKBP5	35570573	-	0.698371	0.102986	1.19146e-11	3195-50	GNLY	P22749	Granulysin	85685175	85698852	2	TRANS
cg26575120	7	RHEB	151217203	-	-1.2618	0.186072	1.19146e-11	3324-51	LY9	Q9HBG7	T-lymphocyte surface antigen Ly-9	160796074	160828261	1	TRANS
cg13996697	2	NA	223908951	-	-0.683293	0.100762	1.19152e-11	5339-49	S100A9	P06702	Protein S100-A9	153357854	153361023	1	TRANS
cg01612003	4	C1QTNF7	15355722	+	-1.095	0.161475	1.19153e-11	3324-51	LY9	Q9HBG7	T-lymphocyte surface antigen Ly-9	160796074	160828261	1	TRANS
cg12397900	14	NA	101683359	+	-1.21275	0.178839	1.19161e-11	3440-7	GZMA	P12544	Granzyme A	55102646	55110252	5	TRANS
cg13654085	6	E2F3	20416519	-	-1.0569	0.155856	1.19166e-11	9545-156	GZMK	P49863	Granzyme K	55024256	55034570	5	TRANS
cg08017142	2	NA	136862706	-	-0.570135	0.0840757	1.19167e-11	5691-2	CRISPLD2	Q9H0B8	Cysteine-rich secretory protein LCCL domain-containing 2	84819985	84920768	16	TRANS
cg24951100	10	FRMD4A	13760075	-	1.03644	0.15284	1.19174e-11	9545-156	GZMK	P49863	Granzyme K	55024256	55034570	5	TRANS
cg12562259	19	LAIR1;LAIR1	54882855	-	0.885638	0.130602	1.19176e-11	5339-49	S100A9	P06702	Protein S100-A9	153357854	153361023	1	TRANS
cg18316672	5	ADGRV1;ADGRV1	90149693	+	-0.885847	0.130633	1.19183e-11	9545-156	GZMK	P49863	Granzyme K	55024256	55034570	5	TRANS
cg15729298	17	AATK-AS1	79151983	-	-1.20365	0.177499	1.1919e-11	3440-7	GZMA	P12544	Granzyme A	55102646	55110252	5	TRANS
cg17484874	2	STEAP3;STEAP3;STEAP3	120011944	+	-1.18681	0.175015	1.19193e-11	3440-7	GZMA	P12544	Granzyme A	55102646	55110252	5	TRANS
cg18187326	10	FAM45A;FAM45B;FAM45A;FAM45A;FAM45A;FAM45A	120873428	+	0.556028	0.0819962	1.19221e-11	3440-7	GZMA	P12544	Granzyme A	55102646	55110252	5	TRANS
cg01932734	3	RASSF1;RASSF1;RASSF1	50376409	+	0.824371	0.121568	1.19221e-11	3505-6	LTA|LTB	P01374|Q06643	Lymphotoxin-alpha|Lymphotoxin-beta	31554192	31650629	6	TRANS
cg08005411	12	YEATS4;YEATS4	69753742	+	-1.22009	0.179924	1.19228e-11	3195-50	GNLY	P22749	Granulysin	85685175	85698852	2	TRANS
cg27103048	18	ATP8B1	55456889	+	-0.850558	0.12543	1.19231e-11	3440-7	GZMA	P12544	Granzyme A	55102646	55110252	5	TRANS
cg20355779	14	DYNC1H1	102439006	+	-0.663485	0.097843	1.19251e-11	5691-2	CRISPLD2	Q9H0B8	Cysteine-rich secretory protein LCCL domain-containing 2	84819985	84920768	16	TRANS
cg23048453	5	LOC643201	175613405	+	0.748207	0.110337	1.19279e-11	5339-49	S100A9	P06702	Protein S100-A9	153357854	153361023	1	TRANS
cg17329046	16	NA	24621214	+	0.865677	0.127661	1.19287e-11	3195-50	GNLY	P22749	Granulysin	85685175	85698852	2	TRANS
cg03501332	20	NA	50202643	-	-1.00171	0.147722	1.19301e-11	5339-49	S100A9	P06702	Protein S100-A9	153357854	153361023	1	TRANS
cg20015298	11	FEZ1;FEZ1;LOC403312	125364922	+	0.701056	0.103384	1.19304e-11	3195-50	GNLY	P22749	Granulysin	85685175	85698852	2	TRANS
cg00085732	17	SLC13A2;SLC13A2;SLC13A2;SLC13A2	26800820	+	-1.38215	0.203825	1.19306e-11	3440-7	GZMA	P12544	Granzyme A	55102646	55110252	5	TRANS
cg23353374	4	NA	15693171	-	-0.594117	0.0876143	1.19309e-11	5691-2	CRISPLD2	Q9H0B8	Cysteine-rich secretory protein LCCL domain-containing 2	84819985	84920768	16	TRANS
cg02755900	22	BIK	43518671	-	1.00223	0.147799	1.19313e-11	3195-50	GNLY	P22749	Granulysin	85685175	85698852	2	TRANS
cg01299977	1	NA	186979849	-	-0.702978	0.103668	1.19313e-11	3324-51	LY9	Q9HBG7	T-lymphocyte surface antigen Ly-9	160796074	160828261	1	TRANS
cg19517476	19	GIPC1;GIPC1;GIPC1;GIPC1;GIPC1;GIPC1	14591301	-	-0.561758	0.0828424	1.19317e-11	3440-7	GZMA	P12544	Granzyme A	55102646	55110252	5	TRANS
cg24445167	12	CACNA1C;CACNA1C;CACNA1C;CACNA1C;CACNA1C;CACNA1C;CACNA1C;CACNA1C;CACNA1C;CACNA1C;CACNA1C;CACNA1C;CACNA1C;CACNA1C;CACNA1C;CACNA1C;CACNA1C;CACNA1C;CACNA1C;CACNA1C;CACNA1C;CACNA1C;CACNA1C	2383231	-	-1.11458	0.164367	1.19319e-11	9545-156	GZMK	P49863	Granzyme K	55024256	55034570	5	TRANS
cg09168651	6	GRM4;GRM4;GRM4;GRM4;GRM4;GRM4	34070996	+	-1.09128	0.160932	1.1933e-11	3324-51	LY9	Q9HBG7	T-lymphocyte surface antigen Ly-9	160796074	160828261	1	TRANS
cg06896352	7	NA	41477061	+	-0.763147	0.112542	1.19337e-11	3440-7	GZMA	P12544	Granzyme A	55102646	55110252	5	TRANS
cg20835781	7	NA	75370466	+	-0.867471	0.127927	1.19337e-11	4126-22	BPI	P17213	Bactericidal permeability-increasing protein	38304150	38337505	20	TRANS
cg23518762	5	TMEM173;TMEM173	138860810	-	-0.776343	0.114488	1.19357e-11	5691-2	CRISPLD2	Q9H0B8	Cysteine-rich secretory protein LCCL domain-containing 2	84819985	84920768	16	TRANS
cg08982816	5	LOC101929154	77202792	-	-0.697235	0.102822	1.19358e-11	5691-2	CRISPLD2	Q9H0B8	Cysteine-rich secretory protein LCCL domain-containing 2	84819985	84920768	16	TRANS
cg14173736	9	NA	135949971	-	-1.2712	0.187465	1.19365e-11	3440-7	GZMA	P12544	Granzyme A	55102646	55110252	5	TRANS
cg18200741	2	RASGRP3;RASGRP3;RASGRP3	33780366	+	-0.826109	0.121827	1.19369e-11	5339-49	S100A9	P06702	Protein S100-A9	153357854	153361023	1	TRANS
cg17031842	17	NA	71646778	+	-1.04623	0.154289	1.19371e-11	3195-50	GNLY	P22749	Granulysin	85685175	85698852	2	TRANS
cg11930924	20	NA	38906417	+	-1.16599	0.17195	1.19372e-11	3195-50	GNLY	P22749	Granulysin	85685175	85698852	2	TRANS
cg14814562	8	STMN2;STMN2	80563474	-	1.10934	0.163595	1.19373e-11	5339-49	S100A9	P06702	Protein S100-A9	153357854	153361023	1	TRANS
cg00481933	7	SH2B2	101937861	-	-1.62427	0.239533	1.19375e-11	9545-156	GZMK	P49863	Granzyme K	55024256	55034570	5	TRANS
cg08275159	6	NA	5783175	+	1.00941	0.14886	1.19376e-11	9545-156	GZMK	P49863	Granzyme K	55024256	55034570	5	TRANS
cg15469943	14	FLVCR2;FLVCR2	76081623	+	-0.864004	0.127416	1.19389e-11	5339-49	S100A9	P06702	Protein S100-A9	153357854	153361023	1	TRANS
cg25927238	10	NA	70846024	+	-0.706283	0.104157	1.19389e-11	5339-49	S100A9	P06702	Protein S100-A9	153357854	153361023	1	TRANS
cg04046848	11	NA	95078149	+	-1.20908	0.178305	1.19393e-11	4148-49	PAPPA	Q13219	Pappalysin-1	116153791	116402321	9	TRANS
cg22581811	13	ENOX1;ENOX1;ENOX1	43815115	+	-1.1145	0.164358	1.19398e-11	3440-7	GZMA	P12544	Granzyme A	55102646	55110252	5	TRANS
cg01657758	11	SORL1	121349740	+	-1.27719	0.188351	1.19401e-11	17145-1	S100A8|S100A9	P05109|P06702	Protein S100-A8|Protein S100-A9	153391073	153390032	1	TRANS
cg07296597	8	NA	94669067	-	-0.89536	0.132041	1.19401e-11	3440-7	GZMA	P12544	Granzyme A	55102646	55110252	5	TRANS
cg27298291	2	NA	17986054	-	-0.907777	0.133872	1.19407e-11	3440-7	GZMA	P12544	Granzyme A	55102646	55110252	5	TRANS
cg06930109	8	NA	82796112	-	-1.18547	0.174824	1.1941e-11	3440-7	GZMA	P12544	Granzyme A	55102646	55110252	5	TRANS
cg00155667	20	NA	57995150	+	-0.976839	0.144057	1.19414e-11	3195-50	GNLY	P22749	Granulysin	85685175	85698852	2	TRANS
cg17286920	16	ZNF423;ZNF423	49666052	-	0.734863	0.108372	1.19415e-11	2579-17	MMP9	P14780	Matrix metalloproteinase-9	46008908	46016561	20	TRANS
cg21932657	17	HLF	53361808	-	0.943328	0.139115	1.19419e-11	3195-50	GNLY	P22749	Granulysin	85685175	85698852	2	TRANS
cg20995304	12	HDAC7;HDAC7	48196167	+	1.00818	0.148679	1.19438e-11	3440-7	GZMA	P12544	Granzyme A	55102646	55110252	5	TRANS
cg01440210	17	NA	72075617	+	-1.02175	0.150681	1.19439e-11	3440-7	GZMA	P12544	Granzyme A	55102646	55110252	5	TRANS
cg08302433	10	NA	134858442	+	-1.23643	0.182341	1.19441e-11	3440-7	GZMA	P12544	Granzyme A	55102646	55110252	5	TRANS
cg18921583	11	DSCAML1	117510799	-	-1.64123	0.242037	1.19445e-11	9545-156	GZMK	P49863	Granzyme K	55024256	55034570	5	TRANS
cg08625777	4	GSTCD;GSTCD	106635339	-	-0.713666	0.105247	1.19454e-11	5339-49	S100A9	P06702	Protein S100-A9	153357854	153361023	1	TRANS
cg16483867	22	ZNRF3	29426511	-	0.900829	0.132849	1.19455e-11	3440-7	GZMA	P12544	Granzyme A	55102646	55110252	5	TRANS
cg24243287	1	ILDR2	166938831	-	1.15231	0.169936	1.19462e-11	5691-2	CRISPLD2	Q9H0B8	Cysteine-rich secretory protein LCCL domain-containing 2	84819985	84920768	16	TRANS
cg11973302	19	LOC100420587	29036905	+	-1.11062	0.163788	1.19467e-11	9545-156	GZMK	P49863	Granzyme K	55024256	55034570	5	TRANS
cg17806401	8	LYN;LYN	56791649	+	0.946921	0.139646	1.19472e-11	3440-7	GZMA	P12544	Granzyme A	55102646	55110252	5	TRANS
cg09078706	16	ABCC6	16246284	-	-1.39518	0.205754	1.1948e-11	9545-156	GZMK	P49863	Granzyme K	55024256	55034570	5	TRANS
cg03418137	11	LOC100130987	67085976	-	1.00903	0.148807	1.19481e-11	3440-7	GZMA	P12544	Granzyme A	55102646	55110252	5	TRANS
cg13984040	12	NA	125258948	-	0.617629	0.0910846	1.19491e-11	5728-60	FCRL1	Q96LA6	Fc receptor-like protein 1	157820120	157794403	1	TRANS
cg09103617	12	CACNA1C-IT3;CACNA1C;CACNA1C;CACNA1C;CACNA1C;CACNA1C;CACNA1C;CACNA1C;CACNA1C;CACNA1C;CACNA1C;CACNA1C;CACNA1C;CACNA1C;CACNA1C;CACNA1C;CACNA1C;CACNA1C;CACNA1C;CACNA1C;CACNA1C;CACNA1C;CACNA1C;CACNA1C	2378688	+	0.978293	0.144273	1.19493e-11	5339-49	S100A9	P06702	Protein S100-A9	153357854	153361023	1	TRANS
cg16276845	22	NA	39514421	-	-0.699645	0.10318	1.19495e-11	3195-50	GNLY	P22749	Granulysin	85685175	85698852	2	TRANS
cg06494199	17	LPO;LPO;LPO;LPO;LPO	56315810	+	-0.818689	0.120736	1.19496e-11	5339-49	S100A9	P06702	Protein S100-A9	153357854	153361023	1	TRANS
cg16072004	5	SLC34A1;SLC34A1;SLC34A1;SLC34A1	176815283	+	-1.31672	0.194183	1.19514e-11	3440-7	GZMA	P12544	Granzyme A	55102646	55110252	5	TRANS
cg14284394	1	NA	206947477	-	1.5098	0.222659	1.19515e-11	5339-49	S100A9	P06702	Protein S100-A9	153357854	153361023	1	TRANS
cg06506470	7	SDK1	4030653	-	-0.943873	0.139198	1.19523e-11	9545-156	GZMK	P49863	Granzyme K	55024256	55034570	5	TRANS
cg24645149	1	PRDM16;PRDM16	3159083	+	-1.20461	0.177651	1.19539e-11	3195-50	GNLY	P22749	Granulysin	85685175	85698852	2	TRANS
cg22982930	2	DIS3L2;DIS3L2;DIS3L2;DIS3L2;DIS3L2	232880480	+	-0.973198	0.143523	1.19549e-11	2579-17	MMP9	P14780	Matrix metalloproteinase-9	46008908	46016561	20	TRANS
cg20043176	12	NA	4255525	-	-0.710822	0.104829	1.19549e-11	3324-51	LY9	Q9HBG7	T-lymphocyte surface antigen Ly-9	160796074	160828261	1	TRANS
cg09081544	3	MUC13	124652790	-	-1.3955	0.205803	1.1955e-11	3195-50	GNLY	P22749	Granulysin	85685175	85698852	2	TRANS
cg26735503	20	NA	34019948	+	-1.06773	0.157464	1.19553e-11	3324-51	LY9	Q9HBG7	T-lymphocyte surface antigen Ly-9	160796074	160828261	1	TRANS
cg06559306	15	NA	42392750	+	-0.837774	0.123552	1.19556e-11	2579-17	MMP9	P14780	Matrix metalloproteinase-9	46008908	46016561	20	TRANS
cg08909961	1	MSH4	76262984	-	-1.11551	0.164512	1.19561e-11	3440-7	GZMA	P12544	Granzyme A	55102646	55110252	5	TRANS
cg11601663	10	ITGA8	15666820	+	-0.99081	0.146121	1.19563e-11	9545-156	GZMK	P49863	Granzyme K	55024256	55034570	5	TRANS
cg14692284	5	TNFAIP8;TNFAIP8	118693725	-	-0.733997	0.108247	1.19565e-11	9545-156	GZMK	P49863	Granzyme K	55024256	55034570	5	TRANS
cg10717290	7	KCND2	119913576	+	0.743635	0.109669	1.19565e-11	9545-156	GZMK	P49863	Granzyme K	55024256	55034570	5	TRANS
cg19964493	9	NA	93796248	+	-1.42494	0.210145	1.19571e-11	3440-7	GZMA	P12544	Granzyme A	55102646	55110252	5	TRANS
cg20674727	11	SIK3;SIK3;SIK3	116761492	+	1.31953	0.194601	1.19582e-11	3440-7	GZMA	P12544	Granzyme A	55102646	55110252	5	TRANS
cg16462245	2	NA	192344815	+	-1.5239	0.224741	1.19582e-11	3440-7	GZMA	P12544	Granzyme A	55102646	55110252	5	TRANS
cg08523887	8	NA	23890989	-	-0.688614	0.101555	1.19583e-11	5339-49	S100A9	P06702	Protein S100-A9	153357854	153361023	1	TRANS
cg11334214	11	RASGRP2;RASGRP2	64513156	-	-1.28227	0.189105	1.19585e-11	9545-156	GZMK	P49863	Granzyme K	55024256	55034570	5	TRANS
cg24147579	1	NA	223354434	+	-0.754163	0.111222	1.19585e-11	5339-49	S100A9	P06702	Protein S100-A9	153357854	153361023	1	TRANS
cg15754112	10	KCNMA1;KCNMA1;KCNMA1;KCNMA1	78864253	+	-1.0359	0.152772	1.19591e-11	9545-156	GZMK	P49863	Granzyme K	55024256	55034570	5	TRANS
cg12847844	9	NA	93864474	-	0.994134	0.146613	1.1961e-11	5339-49	S100A9	P06702	Protein S100-A9	153357854	153361023	1	TRANS
cg18872420	14	SPTLC2	78023429	-	0.21812	0.0321679	1.19614e-11	16872-248	GSTZ1	O43708	Maleylacetoacetate isomerase	77320996	77331597	14	CIS
cg02012279	17	IKZF3;IKZF3;IKZF3;IKZF3;IKZF3;IKZF3;IKZF3;IKZF3;IKZF3;IKZF3;IKZF3;IKZF3;IKZF3;IKZF3;IKZF3	37974860	-	-0.841187	0.124056	1.19616e-11	3324-51	LY9	Q9HBG7	T-lymphocyte surface antigen Ly-9	160796074	160828261	1	TRANS
cg14478495	18	TCF4;TCF4;TCF4;TCF4;TCF4;TCF4;TCF4;TCF4;TCF4;TCF4;TCF4;TCF4;TCF4	52989245	-	0.640357	0.0944386	1.1962e-11	9545-156	GZMK	P49863	Granzyme K	55024256	55034570	5	TRANS
cg24197536	3	NA	87724165	+	0.619983	0.091434	1.19629e-11	5691-2	CRISPLD2	Q9H0B8	Cysteine-rich secretory protein LCCL domain-containing 2	84819985	84920768	16	TRANS
cg26633712	18	DLGAP1;DLGAP1	4040744	+	-1.08495	0.160007	1.19634e-11	3440-7	GZMA	P12544	Granzyme A	55102646	55110252	5	TRANS
cg04183654	16	METTL9;METTL9;METTL9;METTL9	21622716	+	-0.59406	0.0876112	1.19641e-11	2579-17	MMP9	P14780	Matrix metalloproteinase-9	46008908	46016561	20	TRANS
cg09822745	19	TMEM91;TMEM91;TMEM91;TMEM91;TMEM91;TMEM91	41882331	+	0.637208	0.0939749	1.19662e-11	9545-156	GZMK	P49863	Granzyme K	55024256	55034570	5	TRANS
cg11957436	3	NA	48445069	+	-1.35616	0.200005	1.19668e-11	9545-156	GZMK	P49863	Granzyme K	55024256	55034570	5	TRANS
cg17334689	12	TAOK3	118674952	-	-0.644583	0.0950627	1.1967e-11	5339-49	S100A9	P06702	Protein S100-A9	153357854	153361023	1	TRANS
cg01821088	2	KLHL29	23832010	+	-1.52735	0.225252	1.19678e-11	3195-50	GNLY	P22749	Granulysin	85685175	85698852	2	TRANS
cg20335953	18	SNORA37;MBD2;MBD2	51749158	-	-0.72427	0.106815	1.19698e-11	3440-7	GZMA	P12544	Granzyme A	55102646	55110252	5	TRANS
cg10983484	15	LYSMD2;LYSMD2	52018762	-	-1.2737	0.187845	1.19699e-11	17210-2	TCL1A	P56279	T-cell leukemia/lymphoma protein 1A	95714196	95709947	14	TRANS
cg00376625	10	NA	65388821	-	0.964702	0.142275	1.19727e-11	3440-7	GZMA	P12544	Granzyme A	55102646	55110252	5	TRANS
cg09098545	4	NA	97914176	-	-1.13506	0.1674	1.19741e-11	3195-50	GNLY	P22749	Granulysin	85685175	85698852	2	TRANS
cg15433289	12	LOC374443	9769711	-	-0.908316	0.13396	1.19759e-11	6485-59	IGLL1	P15814	Immunoglobulin lambda-like polypeptide 1	23580302	23573125	22	TRANS
cg00833257	19	SIGLEC7;SIGLEC7	51656518	+	-1.30126	0.191912	1.19771e-11	3195-50	GNLY	P22749	Granulysin	85685175	85698852	2	TRANS
cg07216436	3	NA	154951034	-	-0.951698	0.140359	1.198e-11	3440-7	GZMA	P12544	Granzyme A	55102646	55110252	5	TRANS
cg12520042	11	NA	12092637	-	1.10654	0.163196	1.1981e-11	5339-49	S100A9	P06702	Protein S100-A9	153357854	153361023	1	TRANS
cg21265996	12	MED21;MED21;MED21;MED21	27178285	+	-0.94937	0.140016	1.19811e-11	9545-156	GZMK	P49863	Granzyme K	55024256	55034570	5	TRANS
cg27605300	17	NA	79360456	-	0.781185	0.115212	1.1982e-11	9545-156	GZMK	P49863	Granzyme K	55024256	55034570	5	TRANS
cg10019954	20	NA	20802844	-	1.13078	0.166773	1.19851e-11	5339-49	S100A9	P06702	Protein S100-A9	153357854	153361023	1	TRANS
cg13521913	12	NA	5477060	+	-0.884503	0.13045	1.19855e-11	9545-156	GZMK	P49863	Granzyme K	55024256	55034570	5	TRANS
cg23656957	14	MMP14	23305587	+	-0.859436	0.126753	1.19861e-11	5339-49	S100A9	P06702	Protein S100-A9	153357854	153361023	1	TRANS
cg06097370	10	NA	21604082	-	-1.1146	0.164386	1.19884e-11	3440-7	GZMA	P12544	Granzyme A	55102646	55110252	5	TRANS
cg01535726	8	MSRA;MSRA	9911482	+	0.70129	0.10343	1.1989e-11	3440-7	GZMA	P12544	Granzyme A	55102646	55110252	5	TRANS
cg09290503	16	NA	87003120	-	-1.08237	0.159633	1.19897e-11	3440-7	GZMA	P12544	Granzyme A	55102646	55110252	5	TRANS
cg15528292	9	NA	124009784	-	-0.66427	0.0979702	1.19903e-11	2579-17	MMP9	P14780	Matrix metalloproteinase-9	46008908	46016561	20	TRANS
cg18130516	4	GPM6A;GPM6A;GPM6A;GPM6A	176924618	-	-1.06943	0.157725	1.19904e-11	3440-7	GZMA	P12544	Granzyme A	55102646	55110252	5	TRANS
cg08974852	12	LOC253724	104252828	-	-1.20507	0.177731	1.19904e-11	3440-7	GZMA	P12544	Granzyme A	55102646	55110252	5	TRANS
cg19403364	5	NA	67611940	+	0.831032	0.122565	1.19904e-11	5339-49	S100A9	P06702	Protein S100-A9	153357854	153361023	1	TRANS
cg12406124	3	CCNL1	156876145	-	-1.01492	0.149687	1.19911e-11	3324-51	LY9	Q9HBG7	T-lymphocyte surface antigen Ly-9	160796074	160828261	1	TRANS
cg21870499	2	ACOXL	111601835	+	-1.01548	0.149769	1.19922e-11	3440-7	GZMA	P12544	Granzyme A	55102646	55110252	5	TRANS
cg20633775	11	GRIA4;GRIA4;GRIA4;GRIA4;GRIA4;GRIA4	105481702	+	1.06599	0.157219	1.19926e-11	3195-50	GNLY	P22749	Granulysin	85685175	85698852	2	TRANS
cg07862320	16	NA	57024770	-	-0.717062	0.105757	1.1993e-11	3440-7	GZMA	P12544	Granzyme A	55102646	55110252	5	TRANS
cg06312024	14	C14orf142;UBR7;UBR7	93672722	-	1.00831	0.148713	1.19933e-11	6485-59	IGLL1	P15814	Immunoglobulin lambda-like polypeptide 1	23580302	23573125	22	TRANS
cg11883561	6	FYN	112158734	+	-0.726066	0.107085	1.19935e-11	3324-51	LY9	Q9HBG7	T-lymphocyte surface antigen Ly-9	160796074	160828261	1	TRANS
cg11570564	22	EMID1;EMID1	29600770	-	-0.782336	0.115384	1.19939e-11	5691-2	CRISPLD2	Q9H0B8	Cysteine-rich secretory protein LCCL domain-containing 2	84819985	84920768	16	TRANS
cg19885306	6	NA	44457781	+	-1.28102	0.188933	1.19942e-11	3440-7	GZMA	P12544	Granzyme A	55102646	55110252	5	TRANS
cg09889663	9	UBQLN1;UBQLN1;UBQLN1;UBQLN1	86322943	+	-1.24642	0.183831	1.19952e-11	9545-156	GZMK	P49863	Granzyme K	55024256	55034570	5	TRANS
cg25921609	17	MYH10	8379225	-	-0.791079	0.116674	1.19966e-11	5339-49	S100A9	P06702	Protein S100-A9	153357854	153361023	1	TRANS
cg15146621	5	TGFBI	135364568	-	0.420764	0.0620573	1.1997e-11	3324-51	LY9	Q9HBG7	T-lymphocyte surface antigen Ly-9	160796074	160828261	1	TRANS
cg05815355	5	DAP;DAP	10762626	-	-0.73291	0.108095	1.19988e-11	2579-17	MMP9	P14780	Matrix metalloproteinase-9	46008908	46016561	20	TRANS
cg03270777	1	HPDL	45793900	-	-1.39869	0.20629	1.19995e-11	3440-7	GZMA	P12544	Granzyme A	55102646	55110252	5	TRANS
cg03490228	9	DDX31;DDX31	135526929	-	-0.633382	0.0934162	1.19998e-11	2579-17	MMP9	P14780	Matrix metalloproteinase-9	46008908	46016561	20	TRANS
cg11754857	14	CDC42BPB	103447354	-	0.93466	0.137851	1.19999e-11	2579-17	MMP9	P14780	Matrix metalloproteinase-9	46008908	46016561	20	TRANS
cg02457541	7	NUB1;NUB1	151048026	+	-1.16041	0.171147	1.20001e-11	3195-50	GNLY	P22749	Granulysin	85685175	85698852	2	TRANS
cg06268710	19	MEGF8;MEGF8	42865777	-	-1.10577	0.163088	1.20003e-11	3195-50	GNLY	P22749	Granulysin	85685175	85698852	2	TRANS
cg17362819	3	LIMD1	45689110	-	-1.03469	0.152605	1.20004e-11	5339-49	S100A9	P06702	Protein S100-A9	153357854	153361023	1	TRANS
cg11398659	1	SEMA4A;SEMA4A;SEMA4A;SEMA4A	156124471	+	-1.00444	0.148143	1.20006e-11	2579-17	MMP9	P14780	Matrix metalloproteinase-9	46008908	46016561	20	TRANS
cg17741477	1	NA	70034089	+	0.861488	0.127059	1.20006e-11	3195-50	GNLY	P22749	Granulysin	85685175	85698852	2	TRANS
cg15286533	16	IQCK;IQCK;IQCK;IQCK;IQCK	19823027	+	-0.777384	0.114655	1.20009e-11	3324-51	LY9	Q9HBG7	T-lymphocyte surface antigen Ly-9	160796074	160828261	1	TRANS
cg08982827	11	PC;PC;PC	66643572	+	-1.12846	0.166435	1.20019e-11	9545-156	GZMK	P49863	Granzyme K	55024256	55034570	5	TRANS
cg00501919	6	LTA;LTA	31540750	-	0.795991	0.1174	1.20029e-11	5339-49	S100A9	P06702	Protein S100-A9	153357854	153361023	1	TRANS
cg16851369	9	ZBTB43;ZBTB43	129571563	+	-0.566315	0.0835252	1.20033e-11	2579-17	MMP9	P14780	Matrix metalloproteinase-9	46008908	46016561	20	TRANS
cg17826753	8	KCNV1	110987946	+	0.715304	0.105499	1.20038e-11	9545-156	GZMK	P49863	Granzyme K	55024256	55034570	5	TRANS
cg24066052	7	FAM71F1;FAM71F1;FAM71F1;FAM71F1;FAM71F1	128358822	+	-0.940409	0.1387	1.20042e-11	3440-7	GZMA	P12544	Granzyme A	55102646	55110252	5	TRANS
cg24612667	11	ROBO3	124735554	+	0.748219	0.110354	1.20043e-11	3195-50	GNLY	P22749	Granulysin	85685175	85698852	2	TRANS
cg20935165	2	NA	172972840	-	0.476014	0.0702071	1.20057e-11	9545-156	GZMK	P49863	Granzyme K	55024256	55034570	5	TRANS
cg18335068	19	ZNF677	53757910	-	0.660248	0.0973801	1.2008e-11	3324-51	LY9	Q9HBG7	T-lymphocyte surface antigen Ly-9	160796074	160828261	1	TRANS
cg24288310	15	ST8SIA2	92936678	-	0.939068	0.138503	1.20085e-11	3195-50	GNLY	P22749	Granulysin	85685175	85698852	2	TRANS
cg21322307	5	FSTL4	132722558	+	-1.14719	0.1692	1.20092e-11	3324-51	LY9	Q9HBG7	T-lymphocyte surface antigen Ly-9	160796074	160828261	1	TRANS
cg08562404	3	NA	126982534	+	-1.22135	0.180139	1.20113e-11	3195-50	GNLY	P22749	Granulysin	85685175	85698852	2	TRANS
cg07562481	10	PIK3AP1	98406291	+	-0.748305	0.110368	1.20114e-11	5339-49	S100A9	P06702	Protein S100-A9	153357854	153361023	1	TRANS
cg11736739	8	NA	143541867	-	-0.95156	0.140347	1.20122e-11	9545-156	GZMK	P49863	Granzyme K	55024256	55034570	5	TRANS
cg00471000	20	BPIL3	31618468	+	-1.15358	0.170143	1.20132e-11	3195-50	GNLY	P22749	Granulysin	85685175	85698852	2	TRANS
cg27058093	20	NA	1798766	-	-1.23413	0.182024	1.20146e-11	9545-156	GZMK	P49863	Granzyme K	55024256	55034570	5	TRANS
cg23430415	18	STARD6	51882163	+	-0.641541	0.0946221	1.20149e-11	5691-2	CRISPLD2	Q9H0B8	Cysteine-rich secretory protein LCCL domain-containing 2	84819985	84920768	16	TRANS
cg03185924	14	CYP46A1	100185324	+	-0.833036	0.122866	1.20165e-11	3324-51	LY9	Q9HBG7	T-lymphocyte surface antigen Ly-9	160796074	160828261	1	TRANS
cg02558361	19	ACTN4	39143287	-	-0.715047	0.105464	1.20167e-11	5339-49	S100A9	P06702	Protein S100-A9	153357854	153361023	1	TRANS
cg04007514	4	AFF1	87872115	+	-1.02616	0.151351	1.20169e-11	9015-1	PRG3	Q9Y2Y8	Proteoglycan 3	57381150	57376769	11	TRANS
cg12248482	18	FHOD3;FHOD3;FHOD3	34054227	-	-0.984961	0.145274	1.20176e-11	3440-7	GZMA	P12544	Granzyme A	55102646	55110252	5	TRANS
cg02560187	7	ELFN1	1761226	+	-1.26715	0.186896	1.20179e-11	9545-156	GZMK	P49863	Granzyme K	55024256	55034570	5	TRANS
cg16409368	7	IMPDH1;IMPDH1;IMPDH1;IMPDH1;IMPDH1;IMPDH1;IMPDH1	128047452	+	-1.02079	0.150559	1.20184e-11	6485-59	IGLL1	P15814	Immunoglobulin lambda-like polypeptide 1	23580302	23573125	22	TRANS
cg24718382	6	TAGAP;TAGAP;TAGAP	159462137	+	-1.0595	0.156269	1.20208e-11	3195-50	GNLY	P22749	Granulysin	85685175	85698852	2	TRANS
cg16128892	3	NA	149915226	-	-1.06245	0.156704	1.20211e-11	3195-50	GNLY	P22749	Granulysin	85685175	85698852	2	TRANS
cg09246878	4	NA	160304826	+	-1.15379	0.170176	1.20214e-11	3440-7	GZMA	P12544	Granzyme A	55102646	55110252	5	TRANS
cg09948419	7	MYO1G	45019965	+	-0.820609	0.121035	1.20216e-11	9545-156	GZMK	P49863	Granzyme K	55024256	55034570	5	TRANS
cg14374923	6	COL11A2;COL11A2;COL11A2	33145955	-	-1.17644	0.173517	1.2022e-11	3195-50	GNLY	P22749	Granulysin	85685175	85698852	2	TRANS
cg00278472	1	PARP1	226558929	+	-1.16805	0.172281	1.20242e-11	6485-59	IGLL1	P15814	Immunoglobulin lambda-like polypeptide 1	23580302	23573125	22	TRANS
cg00567673	8	NA	61973939	-	0.645394	0.0951921	1.20246e-11	9545-156	GZMK	P49863	Granzyme K	55024256	55034570	5	TRANS
cg15260373	21	NA	45870550	+	-1.12232	0.165536	1.20249e-11	3440-7	GZMA	P12544	Granzyme A	55102646	55110252	5	TRANS
cg23450649	12	PITPNM2;PITPNM2	123513065	-	-0.675187	0.0995865	1.20253e-11	5691-2	CRISPLD2	Q9H0B8	Cysteine-rich secretory protein LCCL domain-containing 2	84819985	84920768	16	TRANS
cg08647910	6	SGK1;SGK1;SGK1;SGK1	134497084	+	0.981197	0.144722	1.20263e-11	3324-51	LY9	Q9HBG7	T-lymphocyte surface antigen Ly-9	160796074	160828261	1	TRANS
cg17748306	4	NA	71758062	+	-0.631772	0.0931831	1.20266e-11	2579-17	MMP9	P14780	Matrix metalloproteinase-9	46008908	46016561	20	TRANS
cg09904415	4	SCOC;SCOC-AS1	141224879	+	-0.871488	0.12854	1.20274e-11	3324-51	LY9	Q9HBG7	T-lymphocyte surface antigen Ly-9	160796074	160828261	1	TRANS
cg21048700	2	NA	189762162	+	-0.961074	0.141755	1.20301e-11	3440-7	GZMA	P12544	Granzyme A	55102646	55110252	5	TRANS
cg14238919	1	JAK1	65381747	-	1.45164	0.214111	1.20306e-11	5339-49	S100A9	P06702	Protein S100-A9	153357854	153361023	1	TRANS
cg22583350	5	LINC01455	79250862	-	-1.38877	0.204837	1.20307e-11	3440-7	GZMA	P12544	Granzyme A	55102646	55110252	5	TRANS
cg27176828	1	G0S2	209848550	+	0.52066	0.0767953	1.20309e-11	3195-50	GNLY	P22749	Granulysin	85685175	85698852	2	TRANS
cg13407715	20	NA	56516536	+	1.00306	0.147948	1.20326e-11	5339-49	S100A9	P06702	Protein S100-A9	153357854	153361023	1	TRANS
cg05998617	1	TRMT1L;TRMT1L	185121701	+	-0.661281	0.0975367	1.20329e-11	5339-49	S100A9	P06702	Protein S100-A9	153357854	153361023	1	TRANS
cg12612122	12	NECAP1;NECAP1	8249998	-	-0.63898	0.0942475	1.20334e-11	5339-49	S100A9	P06702	Protein S100-A9	153357854	153361023	1	TRANS
cg09568500	5	MAST4;MAST4;MAST4;MAST4;MAST4	66362865	-	-0.616311	0.0909039	1.20335e-11	5691-2	CRISPLD2	Q9H0B8	Cysteine-rich secretory protein LCCL domain-containing 2	84819985	84920768	16	TRANS
cg07064062	9	EPB41L4B;EPB41L4B	112066575	-	-0.910325	0.13427	1.20338e-11	3195-50	GNLY	P22749	Granulysin	85685175	85698852	2	TRANS
cg17931661	2	GULP1	189156549	-	0.643703	0.0949441	1.2034e-11	9545-156	GZMK	P49863	Granzyme K	55024256	55034570	5	TRANS
cg07222248	7	NA	105846281	+	-1.02516	0.151209	1.20341e-11	9545-156	GZMK	P49863	Granzyme K	55024256	55034570	5	TRANS
cg26185061	10	NA	81744786	+	1.18462	0.174728	1.20349e-11	5691-2	CRISPLD2	Q9H0B8	Cysteine-rich secretory protein LCCL domain-containing 2	84819985	84920768	16	TRANS
cg03158888	4	SORCS2	7228845	-	-1.06816	0.157551	1.20354e-11	5339-49	S100A9	P06702	Protein S100-A9	153357854	153361023	1	TRANS
cg13261438	8	NA	50424983	+	-1.14538	0.16894	1.20356e-11	3324-51	LY9	Q9HBG7	T-lymphocyte surface antigen Ly-9	160796074	160828261	1	TRANS
cg11455582	3	PLCH1;PLCH1;PLCH1	155272990	-	1.08493	0.160024	1.20357e-11	3440-7	GZMA	P12544	Granzyme A	55102646	55110252	5	TRANS
cg12076142	3	ADCY5;ADCY5	123108939	+	-1.19261	0.175907	1.20363e-11	9545-156	GZMK	P49863	Granzyme K	55024256	55034570	5	TRANS
cg04425551	6	TRIM39;TRIM39	30297338	+	-0.841408	0.124106	1.20366e-11	5691-2	CRISPLD2	Q9H0B8	Cysteine-rich secretory protein LCCL domain-containing 2	84819985	84920768	16	TRANS
cg02874616	20	MACROD2;MACROD2	15837968	+	-1.22969	0.181377	1.20369e-11	3440-7	GZMA	P12544	Granzyme A	55102646	55110252	5	TRANS
cg19279257	7	SLC12A9;TRIP6	100463508	+	0.821953	0.121236	1.2037e-11	3440-7	GZMA	P12544	Granzyme A	55102646	55110252	5	TRANS
cg23789148	15	NA	97321146	-	-1.08466	0.159985	1.20381e-11	3440-7	GZMA	P12544	Granzyme A	55102646	55110252	5	TRANS
cg02573659	13	NA	78090644	-	0.666688	0.0983352	1.20381e-11	3505-6	LTA|LTB	P01374|Q06643	Lymphotoxin-alpha|Lymphotoxin-beta	31554192	31650629	6	TRANS
cg15058189	2	BCL11A;BCL11A;BCL11A	60715593	+	-0.762678	0.112494	1.20393e-11	3440-7	GZMA	P12544	Granzyme A	55102646	55110252	5	TRANS
cg16751732	3	ST6GAL1;ST6GAL1	186648392	+	-1.22712	0.180998	1.20399e-11	9545-156	GZMK	P49863	Granzyme K	55024256	55034570	5	TRANS
cg22088905	8	NA	61884354	-	0.747918	0.110317	1.20402e-11	3440-7	GZMA	P12544	Granzyme A	55102646	55110252	5	TRANS
cg06638529	1	ERI3	44704073	-	0.912756	0.13463	1.20407e-11	3440-7	GZMA	P12544	Granzyme A	55102646	55110252	5	TRANS
cg19254378	12	IKZF4	56425944	+	-0.685479	0.101107	1.20416e-11	2579-17	MMP9	P14780	Matrix metalloproteinase-9	46008908	46016561	20	TRANS
cg25936608	9	NA	132518375	-	-0.956438	0.141074	1.20431e-11	3195-50	GNLY	P22749	Granulysin	85685175	85698852	2	TRANS
cg26881035	2	ZNF2;ZNF2;ZNF2;ZNF2	95831417	-	-1.24074	0.183008	1.20442e-11	3440-7	GZMA	P12544	Granzyme A	55102646	55110252	5	TRANS
cg24766848	20	PHF20	34505162	-	0.842115	0.124212	1.20444e-11	9545-156	GZMK	P49863	Granzyme K	55024256	55034570	5	TRANS
cg03233225	2	RNF144A	7172021	+	-0.77019	0.113603	1.20448e-11	5691-2	CRISPLD2	Q9H0B8	Cysteine-rich secretory protein LCCL domain-containing 2	84819985	84920768	16	TRANS
cg19727616	10	SLIT1;SLIT1	98778854	-	-1.22679	0.180952	1.20454e-11	3440-7	GZMA	P12544	Granzyme A	55102646	55110252	5	TRANS
cg16574052	3	AHSG	186329542	-	-1.33024	0.196211	1.20457e-11	9545-156	GZMK	P49863	Granzyme K	55024256	55034570	5	TRANS
cg06938558	6	PEX7	137181414	+	1.27281	0.18774	1.20469e-11	3195-50	GNLY	P22749	Granulysin	85685175	85698852	2	TRANS
cg12626943	10	MYOF;MYOF	95197861	+	-1.14712	0.169201	1.20484e-11	9545-156	GZMK	P49863	Granzyme K	55024256	55034570	5	TRANS
cg07501827	16	SCNN1B	23392215	-	-1.04146	0.153616	1.20484e-11	3440-7	GZMA	P12544	Granzyme A	55102646	55110252	5	TRANS
cg24249171	5	ADAMTS2;ADAMTS2	178579376	-	-1.11336	0.164222	1.20494e-11	3440-7	GZMA	P12544	Granzyme A	55102646	55110252	5	TRANS
cg05397534	2	MERTK	112676753	+	-1.29126	0.190463	1.20525e-11	9545-156	GZMK	P49863	Granzyme K	55024256	55034570	5	TRANS
cg26647600	3	CCR8	39369720	-	-0.751794	0.110891	1.20534e-11	3324-51	LY9	Q9HBG7	T-lymphocyte surface antigen Ly-9	160796074	160828261	1	TRANS
cg10695623	11	CD82;CD82	44613355	-	-0.941457	0.138867	1.20537e-11	5852-6	S100A12	P80511	Protein S100-A12	153375621	153373711	1	TRANS
cg02551275	15	NA	65517023	-	1.36565	0.201437	1.20542e-11	9343-16	IL2RB	P14784	Interleukin-2 receptor subunit beta	37175054	37125843	22	TRANS
cg22446777	17	NA	33088694	-	-0.837026	0.123463	1.2055e-11	3440-7	GZMA	P12544	Granzyme A	55102646	55110252	5	TRANS
cg17474301	20	NA	52225459	-	1.24798	0.184081	1.20607e-11	17210-2	TCL1A	P56279	T-cell leukemia/lymphoma protein 1A	95714196	95709947	14	TRANS
cg19420930	4	SORCS2	7667618	+	-1.11466	0.164417	1.20626e-11	9545-156	GZMK	P49863	Granzyme K	55024256	55034570	5	TRANS
cg20623690	1	LOC101928977;SLC22A15	116520317	-	-0.563442	0.0831104	1.20638e-11	2579-17	MMP9	P14780	Matrix metalloproteinase-9	46008908	46016561	20	TRANS
cg21045547	20	C20orf117;C20orf117	35422703	-	-1.43374	0.211484	1.2064e-11	4148-49	PAPPA	Q13219	Pappalysin-1	116153791	116402321	9	TRANS
cg07266616	4	NA	55093241	+	0.899647	0.132702	1.20643e-11	3440-7	GZMA	P12544	Granzyme A	55102646	55110252	5	TRANS
cg08656026	15	NA	79426283	+	-0.673596	0.099359	1.20658e-11	9545-156	GZMK	P49863	Granzyme K	55024256	55034570	5	TRANS
cg14514578	17	SDK2	71571688	-	-1.26407	0.186458	1.20664e-11	3195-50	GNLY	P22749	Granulysin	85685175	85698852	2	TRANS
cg25563233	19	RGL3;RGL3	11529396	+	0.72868	0.107484	1.20675e-11	3195-50	GNLY	P22749	Granulysin	85685175	85698852	2	TRANS
cg07827433	3	NA	36726304	-	-1.2544	0.185032	1.20683e-11	3324-51	LY9	Q9HBG7	T-lymphocyte surface antigen Ly-9	160796074	160828261	1	TRANS
cg11598600	1	NA	219394304	+	-1.29341	0.190786	1.20686e-11	3195-50	GNLY	P22749	Granulysin	85685175	85698852	2	TRANS
cg11711114	2	NCKAP1;NCKAP1	183903761	-	0.844092	0.124509	1.20688e-11	3195-50	GNLY	P22749	Granulysin	85685175	85698852	2	TRANS
cg26572176	11	NA	6383986	-	-1.15615	0.170539	1.20695e-11	3324-51	LY9	Q9HBG7	T-lymphocyte surface antigen Ly-9	160796074	160828261	1	TRANS
cg21269770	2	PRKCE	46125199	-	-0.80042	0.118067	1.20701e-11	5339-49	S100A9	P06702	Protein S100-A9	153357854	153361023	1	TRANS
cg09688588	3	CCDC50;CCDC50;CCDC50;CCDC50;UTS2D	191047460	+	0.740785	0.109271	1.20706e-11	3195-50	GNLY	P22749	Granulysin	85685175	85698852	2	TRANS
cg20612593	9	TRAF2	139796293	-	-1.01195	0.149269	1.20709e-11	9545-156	GZMK	P49863	Granzyme K	55024256	55034570	5	TRANS
cg06199605	8	CHMP4C	82644390	-	0.686947	0.101329	1.20719e-11	3440-7	GZMA	P12544	Granzyme A	55102646	55110252	5	TRANS
cg15222419	12	ITGA5;LOC102724050;LOC102724050;LOC102724050	54813794	+	-1.36678	0.20161	1.2072e-11	5339-49	S100A9	P06702	Protein S100-A9	153357854	153361023	1	TRANS
cg02908052	3	ITPR1;ITPR1;ITPR1	4675051	+	-0.898238	0.132497	1.20734e-11	5339-49	S100A9	P06702	Protein S100-A9	153357854	153361023	1	TRANS
cg15377096	21	NA	38992090	-	-1.08915	0.160657	1.20735e-11	3195-50	GNLY	P22749	Granulysin	85685175	85698852	2	TRANS
cg06919472	2	ZAK;MLK7-AS1	174104433	-	-0.716731	0.105723	1.20735e-11	3324-51	LY9	Q9HBG7	T-lymphocyte surface antigen Ly-9	160796074	160828261	1	TRANS
cg26583478	2	CAMKMT	44979108	+	0.665055	0.0981005	1.20737e-11	9545-156	GZMK	P49863	Granzyme K	55024256	55034570	5	TRANS
cg23627888	10	NA	6296323	+	-1.11328	0.164217	1.20752e-11	5339-49	S100A9	P06702	Protein S100-A9	153357854	153361023	1	TRANS
cg27634382	4	ADAMTS3	73218522	+	-1.37308	0.20254	1.2077e-11	3440-7	GZMA	P12544	Granzyme A	55102646	55110252	5	TRANS
cg10442729	2	NA	241585833	+	0.905371	0.13355	1.20774e-11	3505-6	LTA|LTB	P01374|Q06643	Lymphotoxin-alpha|Lymphotoxin-beta	31554192	31650629	6	TRANS
cg20764788	1	NA	212340547	-	0.950627	0.140225	1.20775e-11	9545-156	GZMK	P49863	Granzyme K	55024256	55034570	5	TRANS
cg22360511	7	NA	156851774	+	-0.725248	0.10698	1.20776e-11	2579-17	MMP9	P14780	Matrix metalloproteinase-9	46008908	46016561	20	TRANS
cg17625793	1	PLEKHA6	204212802	+	-1.37307	0.20254	1.20794e-11	3195-50	GNLY	P22749	Granulysin	85685175	85698852	2	TRANS
cg07803474	1	PODN;PODN;PODN;PODN	53527551	-	0.951406	0.140341	1.20797e-11	9545-156	GZMK	P49863	Granzyme K	55024256	55034570	5	TRANS
cg06460076	11	NA	45711402	-	-1.1026	0.162643	1.20809e-11	3440-7	GZMA	P12544	Granzyme A	55102646	55110252	5	TRANS
cg24915233	1	KIF1B;KIF1B	10278214	-	-1.08123	0.159492	1.20813e-11	9545-156	GZMK	P49863	Granzyme K	55024256	55034570	5	TRANS
cg04529765	9	SAXO1;SAXO1;SAXO1	19033888	-	-1.24785	0.18407	1.20828e-11	3324-51	LY9	Q9HBG7	T-lymphocyte surface antigen Ly-9	160796074	160828261	1	TRANS
cg24555451	9	NTRK2;NTRK2;NTRK2;NTRK2;NTRK2;NTRK2	87366923	-	-0.699452	0.103176	1.20842e-11	3195-50	GNLY	P22749	Granulysin	85685175	85698852	2	TRANS
cg24312308	9	TRPM3;TRPM3;TRPM3;TRPM3;TRPM3;TRPM3;TRPM3;TRPM3;TRPM3	73479017	+	-1.00176	0.147769	1.20843e-11	3324-51	LY9	Q9HBG7	T-lymphocyte surface antigen Ly-9	160796074	160828261	1	TRANS
cg02244309	17	C17orf62;C17orf62;C17orf62;C17orf62;C17orf62;C17orf62;C17orf62;C17orf62;C17orf62;C17orf62;C17orf62	80403126	+	-1.0725	0.158205	1.20845e-11	5691-2	CRISPLD2	Q9H0B8	Cysteine-rich secretory protein LCCL domain-containing 2	84819985	84920768	16	TRANS
cg26913563	5	C5orf41;C5orf41;C5orf41	172517927	+	-0.736374	0.108623	1.20854e-11	3324-51	LY9	Q9HBG7	T-lymphocyte surface antigen Ly-9	160796074	160828261	1	TRANS
cg06305891	3	NA	195897904	-	-0.800598	0.118097	1.20856e-11	5691-2	CRISPLD2	Q9H0B8	Cysteine-rich secretory protein LCCL domain-containing 2	84819985	84920768	16	TRANS
cg27388185	8	NA	86987139	+	-0.554148	0.0817426	1.20857e-11	2579-17	MMP9	P14780	Matrix metalloproteinase-9	46008908	46016561	20	TRANS
cg05477024	1	KIAA1804	233462765	+	1.02325	0.15094	1.20869e-11	3440-7	GZMA	P12544	Granzyme A	55102646	55110252	5	TRANS
cg15059496	6	SLC35A1;SLC35A1	88185751	+	-1.23202	0.181737	1.20872e-11	5691-2	CRISPLD2	Q9H0B8	Cysteine-rich secretory protein LCCL domain-containing 2	84819985	84920768	16	TRANS
cg05897169	17	SLFN5	33568598	+	-0.788564	0.116322	1.20882e-11	3505-6	LTA|LTB	P01374|Q06643	Lymphotoxin-alpha|Lymphotoxin-beta	31554192	31650629	6	TRANS
cg11912582	1	MGAT4EP	202791207	+	-0.891172	0.131458	1.20902e-11	3324-51	LY9	Q9HBG7	T-lymphocyte surface antigen Ly-9	160796074	160828261	1	TRANS
cg03889991	1	FCRL4	157566296	+	-0.812592	0.119867	1.20903e-11	3324-51	LY9	Q9HBG7	T-lymphocyte surface antigen Ly-9	160796074	160828261	1	CIS
cg13796781	17	ANKFN1	54367642	-	-0.683585	0.100837	1.20927e-11	5691-2	CRISPLD2	Q9H0B8	Cysteine-rich secretory protein LCCL domain-containing 2	84819985	84920768	16	TRANS
cg15665244	5	HSPA9	137894635	+	0.597765	0.0881778	1.20939e-11	3195-50	GNLY	P22749	Granulysin	85685175	85698852	2	TRANS
cg10154971	16	NA	59270585	-	-1.12768	0.166347	1.20947e-11	3195-50	GNLY	P22749	Granulysin	85685175	85698852	2	TRANS
cg00260575	8	NA	144927120	-	-0.882642	0.130201	1.20954e-11	3195-50	GNLY	P22749	Granulysin	85685175	85698852	2	TRANS
cg10103850	2	SLC8A1;SLC8A1;SLC8A1;SLC8A1	40658891	+	0.723337	0.106702	1.20956e-11	3195-50	GNLY	P22749	Granulysin	85685175	85698852	2	TRANS
cg11518830	9	DAPK1;DAPK1;DAPK1;DAPK1	90117461	+	0.763207	0.112583	1.20972e-11	3440-7	GZMA	P12544	Granzyme A	55102646	55110252	5	TRANS
cg16251671	20	C20orf194	3294468	+	-0.695948	0.102662	1.20975e-11	2579-17	MMP9	P14780	Matrix metalloproteinase-9	46008908	46016561	20	TRANS
cg06551520	10	FAM170B-AS1	50350212	-	-1.18767	0.175198	1.20977e-11	9545-156	GZMK	P49863	Granzyme K	55024256	55034570	5	TRANS
cg17747450	10	CTBP2;CTBP2;CTBP2;CTBP2;CTBP2	126717019	+	-1.01548	0.149797	1.20977e-11	3440-7	GZMA	P12544	Granzyme A	55102646	55110252	5	TRANS
cg25712127	8	ST18	53063313	-	0.62075	0.0915695	1.21007e-11	5339-49	S100A9	P06702	Protein S100-A9	153357854	153361023	1	TRANS
cg02508830	7	FBXL13;LRRC17;FBXL13;LRRC17	102576358	+	0.639516	0.0943378	1.21011e-11	9545-156	GZMK	P49863	Granzyme K	55024256	55034570	5	TRANS
cg15496529	5	LARP1	154091431	-	-1.01311	0.149448	1.21014e-11	3440-7	GZMA	P12544	Granzyme A	55102646	55110252	5	TRANS
cg02416947	2	NA	64701497	-	0.670583	0.098921	1.21036e-11	3440-7	GZMA	P12544	Granzyme A	55102646	55110252	5	TRANS
cg11876715	11	NA	32197287	-	-1.46235	0.215719	1.21038e-11	9545-156	GZMK	P49863	Granzyme K	55024256	55034570	5	TRANS
cg09626414	1	NA	230727615	-	-1.13345	0.167201	1.21039e-11	3440-7	GZMA	P12544	Granzyme A	55102646	55110252	5	TRANS
cg04307853	17	WSCD1	6021418	+	-1.61144	0.237713	1.21048e-11	3195-50	GNLY	P22749	Granulysin	85685175	85698852	2	TRANS
cg27132732	15	NA	32202752	-	-0.95642	0.141087	1.2105e-11	3324-51	LY9	Q9HBG7	T-lymphocyte surface antigen Ly-9	160796074	160828261	1	TRANS
cg25718156	3	NA	96329180	-	-1.21369	0.179038	1.21053e-11	9545-156	GZMK	P49863	Granzyme K	55024256	55034570	5	TRANS
cg20033091	22	MGAT3	39860241	-	-0.872614	0.128724	1.21062e-11	2579-17	MMP9	P14780	Matrix metalloproteinase-9	46008908	46016561	20	TRANS
cg06279230	14	NYNRIN	24867929	+	-0.772454	0.113949	1.21076e-11	2579-17	MMP9	P14780	Matrix metalloproteinase-9	46008908	46016561	20	TRANS
cg03646441	9	NA	134691480	-	-0.726949	0.107237	1.21089e-11	9545-156	GZMK	P49863	Granzyme K	55024256	55034570	5	TRANS
cg22707750	9	NA	128818525	+	-1.12502	0.165959	1.21095e-11	3440-7	GZMA	P12544	Granzyme A	55102646	55110252	5	TRANS
cg15037655	2	NA	45504159	-	-1.05798	0.15607	1.21098e-11	3324-51	LY9	Q9HBG7	T-lymphocyte surface antigen Ly-9	160796074	160828261	1	TRANS
cg01303008	17	PIRT	10742003	-	-1.10623	0.163187	1.21102e-11	3324-51	LY9	Q9HBG7	T-lymphocyte surface antigen Ly-9	160796074	160828261	1	TRANS
cg02534164	11	NA	109930823	+	0.883402	0.130317	1.21103e-11	5339-49	S100A9	P06702	Protein S100-A9	153357854	153361023	1	TRANS
cg08305575	5	NA	158018481	-	-0.627477	0.0925635	1.21112e-11	5691-2	CRISPLD2	Q9H0B8	Cysteine-rich secretory protein LCCL domain-containing 2	84819985	84920768	16	TRANS
cg15479262	22	NA	45889130	+	-1.73486	0.255922	1.21113e-11	3440-7	GZMA	P12544	Granzyme A	55102646	55110252	5	TRANS
cg01200393	16	PLCG2	81843488	+	-1.95712	0.288709	1.21117e-11	17210-2	TCL1A	P56279	T-cell leukemia/lymphoma protein 1A	95714196	95709947	14	TRANS
cg12548634	1	RNF220	44884109	-	0.762005	0.112409	1.21118e-11	9545-156	GZMK	P49863	Granzyme K	55024256	55034570	5	TRANS
cg08521333	19	PLEKHF1	30163828	+	-1.28932	0.190197	1.21127e-11	3440-7	GZMA	P12544	Granzyme A	55102646	55110252	5	TRANS
cg13246468	1	LAPTM5	31205629	+	-0.730138	0.107708	1.21136e-11	5691-2	CRISPLD2	Q9H0B8	Cysteine-rich secretory protein LCCL domain-containing 2	84819985	84920768	16	TRANS
cg05898730	1	NA	11498788	+	-1.39227	0.205385	1.21141e-11	3195-50	GNLY	P22749	Granulysin	85685175	85698852	2	TRANS
cg14235698	15	SRP14-AS1;SRP14-AS1;SRP14-AS1;SRP14-AS1	40348047	-	1.14179	0.168434	1.21143e-11	3324-51	LY9	Q9HBG7	T-lymphocyte surface antigen Ly-9	160796074	160828261	1	TRANS
cg13206224	4	SH3RF1	170019871	+	-0.652011	0.0961834	1.21149e-11	5691-2	CRISPLD2	Q9H0B8	Cysteine-rich secretory protein LCCL domain-containing 2	84819985	84920768	16	TRANS
cg24008263	4	INTU	128553694	-	0.771335	0.113786	1.21159e-11	3195-50	GNLY	P22749	Granulysin	85685175	85698852	2	TRANS
cg10641655	2	MLPH;MLPH;MLPH;MLPH;MLPH	238441378	-	0.954035	0.140738	1.21159e-11	5339-49	S100A9	P06702	Protein S100-A9	153357854	153361023	1	TRANS
cg10185489	6	C6orf15	31079555	-	-1.11775	0.164889	1.21174e-11	3440-7	GZMA	P12544	Granzyme A	55102646	55110252	5	TRANS
cg12231713	13	NA	51783072	-	-1.13599	0.167579	1.21178e-11	9545-156	GZMK	P49863	Granzyme K	55024256	55034570	5	TRANS
cg22576976	19	NA	56852136	+	0.707999	0.104443	1.21185e-11	5339-49	S100A9	P06702	Protein S100-A9	153357854	153361023	1	TRANS
cg21292008	6	C6orf138	48036676	+	0.46722	0.0689238	1.21186e-11	9545-156	GZMK	P49863	Granzyme K	55024256	55034570	5	TRANS
cg01611115	18	LPIN2	2978833	+	-0.801458	0.11823	1.2119e-11	3440-7	GZMA	P12544	Granzyme A	55102646	55110252	5	TRANS
cg01019874	15	RGMA;RGMA;RGMA;RGMA;RGMA;RGMA	93588328	+	-1.26517	0.186637	1.21204e-11	9545-156	GZMK	P49863	Granzyme K	55024256	55034570	5	TRANS
cg13744194	5	OCLN	68788087	-	0.818649	0.120767	1.21207e-11	3195-50	GNLY	P22749	Granulysin	85685175	85698852	2	TRANS
cg18308669	22	CRYBB2	25615304	+	-0.953463	0.140654	1.21207e-11	3440-7	GZMA	P12544	Granzyme A	55102646	55110252	5	TRANS
cg17159459	10	PPA1	71991598	-	-0.889509	0.13122	1.21217e-11	9545-156	GZMK	P49863	Granzyme K	55024256	55034570	5	TRANS
cg08545593	20	CTSZ	57582856	+	-0.669073	0.0987016	1.21228e-11	2579-17	MMP9	P14780	Matrix metalloproteinase-9	46008908	46016561	20	TRANS
cg08226958	4	TMEM33	41936785	-	-0.745071	0.109913	1.2125e-11	2579-17	MMP9	P14780	Matrix metalloproteinase-9	46008908	46016561	20	TRANS
cg18412889	11	ALDH3B1;ALDH3B1;ALDH3B1	67788125	+	-1.45674	0.214899	1.21254e-11	9545-156	GZMK	P49863	Granzyme K	55024256	55034570	5	TRANS
cg10034788	12	CS;CS	56668562	-	-0.634181	0.0935549	1.21257e-11	5691-2	CRISPLD2	Q9H0B8	Cysteine-rich secretory protein LCCL domain-containing 2	84819985	84920768	16	TRANS
cg00832661	2	NA	231530291	-	0.755014	0.11138	1.21267e-11	3505-6	LTA|LTB	P01374|Q06643	Lymphotoxin-alpha|Lymphotoxin-beta	31554192	31650629	6	TRANS
cg15609829	20	NA	39485023	+	-1.28711	0.189876	1.21272e-11	3440-7	GZMA	P12544	Granzyme A	55102646	55110252	5	TRANS
cg10428279	15	GABPB1;GABPB1;GABPB1;LOC100129387;GABPB1;FLJ10038;GABPB1;GABPB1;GABPB1;GABPB1;GABPB1;GABPB1	50647194	-	-1.28689	0.189843	1.21273e-11	9545-156	GZMK	P49863	Granzyme K	55024256	55034570	5	TRANS
cg19255640	4	NA	105897621	+	-0.72669	0.107202	1.2128e-11	5339-49	S100A9	P06702	Protein S100-A9	153357854	153361023	1	TRANS
cg19234495	1	C1orf210;C1orf210	43748663	+	-0.935505	0.138007	1.21286e-11	3324-51	LY9	Q9HBG7	T-lymphocyte surface antigen Ly-9	160796074	160828261	1	TRANS
cg22969055	10	NA	52039635	-	-1.19119	0.175727	1.21293e-11	3324-51	LY9	Q9HBG7	T-lymphocyte surface antigen Ly-9	160796074	160828261	1	TRANS
cg14681242	17	LOC100288866	47651550	+	-1.28355	0.189352	1.21305e-11	3195-50	GNLY	P22749	Granulysin	85685175	85698852	2	TRANS
cg22778014	4	COL25A1;COL25A1	109811985	-	-1.41639	0.208949	1.21311e-11	9545-156	GZMK	P49863	Granzyme K	55024256	55034570	5	TRANS
cg20936586	2	LYPD6B	149998441	-	-0.881946	0.130107	1.21313e-11	3440-7	GZMA	P12544	Granzyme A	55102646	55110252	5	TRANS
cg01016122	6	PSORS1C1	31082534	+	-1.00975	0.148961	1.21315e-11	3324-51	LY9	Q9HBG7	T-lymphocyte surface antigen Ly-9	160796074	160828261	1	TRANS
cg24304518	2	POLR1B;POLR1B	113299015	+	0.734327	0.10833	1.2133e-11	3195-50	GNLY	P22749	Granulysin	85685175	85698852	2	TRANS
cg06180099	1	FAM63A;FAM63A;FAM63A;FAM63A;FAM63A;FAM63A	150979364	+	-0.660314	0.0974113	1.21332e-11	5339-49	S100A9	P06702	Protein S100-A9	153357854	153361023	1	CIS
cg20447038	6	ETV7	36336825	-	-1.27194	0.18764	1.2134e-11	5339-49	S100A9	P06702	Protein S100-A9	153357854	153361023	1	TRANS
cg24248548	9	NEK6;NEK6;NEK6;NEK6	127045343	-	-0.905174	0.133534	1.21346e-11	5691-2	CRISPLD2	Q9H0B8	Cysteine-rich secretory protein LCCL domain-containing 2	84819985	84920768	16	TRANS
cg12745173	10	SLC25A16;SLC25A16	70266457	-	-0.915981	0.135129	1.21354e-11	5339-49	S100A9	P06702	Protein S100-A9	153357854	153361023	1	TRANS
cg03978658	8	NA	37761565	+	0.959201	0.141505	1.21355e-11	3195-50	GNLY	P22749	Granulysin	85685175	85698852	2	TRANS
cg05540662	6	ATXN1;ATXN1	16741371	-	-1.0315	0.15217	1.2136e-11	9545-156	GZMK	P49863	Granzyme K	55024256	55034570	5	TRANS
cg11217598	3	DCUN1D1;DCUN1D1	182677424	+	-0.696705	0.10278	1.21364e-11	2579-17	MMP9	P14780	Matrix metalloproteinase-9	46008908	46016561	20	TRANS
cg07416733	11	RHOD	66834385	+	1.14692	0.169197	1.21365e-11	5339-49	S100A9	P06702	Protein S100-A9	153357854	153361023	1	TRANS
cg14503815	9	NA	96674333	-	-1.29169	0.190555	1.2137e-11	9545-156	GZMK	P49863	Granzyme K	55024256	55034570	5	TRANS
cg19153095	8	ZFPM2	106811143	+	-0.873783	0.128904	1.21381e-11	3440-7	GZMA	P12544	Granzyme A	55102646	55110252	5	TRANS
cg00452252	16	SCNN1G	23227394	-	-1.09046	0.160869	1.21387e-11	3195-50	GNLY	P22749	Granulysin	85685175	85698852	2	TRANS
cg14520621	7	NA	155054765	-	-1.75032	0.258215	1.214e-11	9545-156	GZMK	P49863	Granzyme K	55024256	55034570	5	TRANS
cg11428515	3	NA	46342893	-	0.75249	0.111011	1.21406e-11	3505-6	LTA|LTB	P01374|Q06643	Lymphotoxin-alpha|Lymphotoxin-beta	31554192	31650629	6	TRANS
cg20361664	12	TAOK3	118604799	+	-0.659874	0.0973478	1.21408e-11	3324-51	LY9	Q9HBG7	T-lymphocyte surface antigen Ly-9	160796074	160828261	1	TRANS
cg12548216	3	MAP4;MAP4;MAP4	48017812	+	-0.828185	0.122178	1.21418e-11	5728-60	FCRL1	Q96LA6	Fc receptor-like protein 1	157820120	157794403	1	TRANS
cg18938128	16	NA	3331537	+	-0.636392	0.0938838	1.21421e-11	2579-17	MMP9	P14780	Matrix metalloproteinase-9	46008908	46016561	20	TRANS
cg03279114	3	NA	128276837	+	-1.01401	0.149591	1.21421e-11	3440-7	GZMA	P12544	Granzyme A	55102646	55110252	5	TRANS
cg23060272	3	LPP	187870863	+	0.717528	0.105854	1.21438e-11	3195-50	GNLY	P22749	Granulysin	85685175	85698852	2	TRANS
cg06643062	16	MYLK3;MYLK3	46766641	+	-1.10068	0.162379	1.21444e-11	3324-51	LY9	Q9HBG7	T-lymphocyte surface antigen Ly-9	160796074	160828261	1	TRANS
cg03033796	10	CDH23	73445156	-	-1.37235	0.202457	1.21469e-11	3440-7	GZMA	P12544	Granzyme A	55102646	55110252	5	TRANS
cg26884886	6	FKBPL	32097857	+	-1.29635	0.191247	1.21487e-11	3440-7	GZMA	P12544	Granzyme A	55102646	55110252	5	TRANS
cg13172153	1	TNNI1	201391747	+	-1.17356	0.173132	1.21491e-11	17210-2	TCL1A	P56279	T-cell leukemia/lymphoma protein 1A	95714196	95709947	14	TRANS
cg08835910	16	MGC3771;ZNF205;ZNF205;MGC3771	3166442	-	-0.99227	0.146386	1.21492e-11	3195-50	GNLY	P22749	Granulysin	85685175	85698852	2	TRANS
cg21657087	3	NA	147139485	-	0.923679	0.136268	1.21507e-11	3195-50	GNLY	P22749	Granulysin	85685175	85698852	2	TRANS
cg24414067	22	CABIN1;CABIN1;CABIN1	24536572	-	-0.731795	0.10796	1.21507e-11	5339-49	S100A9	P06702	Protein S100-A9	153357854	153361023	1	TRANS
cg14271894	17	VMP1	57882510	+	-0.706353	0.104206	1.21509e-11	5339-49	S100A9	P06702	Protein S100-A9	153357854	153361023	1	TRANS
cg00006090	16	PMFBP1;PMFBP1	72206655	-	-0.822629	0.12136	1.21512e-11	3195-50	GNLY	P22749	Granulysin	85685175	85698852	2	TRANS
cg26153353	1	PRDM16;PRDM16	3120516	+	-1.20787	0.178194	1.21512e-11	3324-51	LY9	Q9HBG7	T-lymphocyte surface antigen Ly-9	160796074	160828261	1	TRANS
cg16052325	17	MYH4	10348234	+	-1.16995	0.172599	1.2152e-11	3440-7	GZMA	P12544	Granzyme A	55102646	55110252	5	TRANS
cg11691834	6	LY86	6646264	+	-0.857879	0.126561	1.21522e-11	9545-156	GZMK	P49863	Granzyme K	55024256	55034570	5	TRANS
cg17598480	1	MOV10;MOV10;MOV10	113216243	-	-0.712671	0.105139	1.21525e-11	2579-17	MMP9	P14780	Matrix metalloproteinase-9	46008908	46016561	20	TRANS
cg05976544	18	ATP8B1	55438614	-	-0.560002	0.082616	1.2153e-11	2579-17	MMP9	P14780	Matrix metalloproteinase-9	46008908	46016561	20	TRANS
cg21947597	10	ADAMTS14;ADAMTS14	72491899	+	-1.40862	0.207812	1.21554e-11	3440-7	GZMA	P12544	Granzyme A	55102646	55110252	5	TRANS
cg17240086	19	TMEM91;B9D2	41868497	-	1.92666	0.284238	1.21562e-11	3440-7	GZMA	P12544	Granzyme A	55102646	55110252	5	TRANS
cg17801930	5	NA	56009405	-	-0.986661	0.145561	1.21562e-11	3440-7	GZMA	P12544	Granzyme A	55102646	55110252	5	CIS
cg12716463	9	SHB	37922075	+	1.10199	0.162575	1.21562e-11	5339-49	S100A9	P06702	Protein S100-A9	153357854	153361023	1	TRANS
cg07728206	14	CDKL1;CDKL1	50809390	+	-0.757785	0.111795	1.21563e-11	5339-49	S100A9	P06702	Protein S100-A9	153357854	153361023	1	TRANS
cg14671430	8	NA	9216252	+	-1.00067	0.147628	1.21583e-11	3195-50	GNLY	P22749	Granulysin	85685175	85698852	2	TRANS
cg00373796	5	NUP155;NUP155;NUP155	37309092	-	-0.550243	0.0811769	1.21589e-11	5691-2	CRISPLD2	Q9H0B8	Cysteine-rich secretory protein LCCL domain-containing 2	84819985	84920768	16	TRANS
cg02377101	7	NA	135484659	+	-0.778897	0.11491	1.21598e-11	3195-50	GNLY	P22749	Granulysin	85685175	85698852	2	TRANS
cg05722458	17	NA	38262482	+	-0.750743	0.110757	1.21626e-11	2579-17	MMP9	P14780	Matrix metalloproteinase-9	46008908	46016561	20	TRANS
cg00733660	11	LMO1;LMO1;LMO1	8274959	-	-1.16636	0.172073	1.2163e-11	9545-156	GZMK	P49863	Granzyme K	55024256	55034570	5	TRANS
cg03961318	2	HDAC4	240237240	+	-0.636911	0.093964	1.21639e-11	3324-51	LY9	Q9HBG7	T-lymphocyte surface antigen Ly-9	160796074	160828261	1	TRANS
cg17776904	3	NA	183622842	+	-1.14029	0.168228	1.21647e-11	9545-156	GZMK	P49863	Granzyme K	55024256	55034570	5	TRANS
cg22446264	6	NA	13766814	+	-0.63522	0.0937146	1.21648e-11	2579-17	MMP9	P14780	Matrix metalloproteinase-9	46008908	46016561	20	TRANS
cg10521450	10	SH3PXD2A	105439280	-	-1.7761	0.26203	1.21655e-11	6485-59	IGLL1	P15814	Immunoglobulin lambda-like polypeptide 1	23580302	23573125	22	TRANS
cg14833957	20	NA	43332929	+	-1.38348	0.204106	1.21661e-11	3440-7	GZMA	P12544	Granzyme A	55102646	55110252	5	TRANS
cg06251539	3	VGLL3	87039882	-	0.705112	0.104026	1.21664e-11	3195-50	GNLY	P22749	Granulysin	85685175	85698852	2	TRANS
cg12850078	15	LOC254559	89922071	-	0.660152	0.0973933	1.21672e-11	9545-156	GZMK	P49863	Granzyme K	55024256	55034570	5	TRANS
cg06821175	15	GLDN	51678558	+	-1.13378	0.167269	1.21677e-11	3195-50	GNLY	P22749	Granulysin	85685175	85698852	2	TRANS
cg16889669	6	NA	113787498	+	-0.960103	0.141646	1.21696e-11	3324-51	LY9	Q9HBG7	T-lymphocyte surface antigen Ly-9	160796074	160828261	1	TRANS
cg09302678	1	NA	120123269	+	-0.727084	0.107269	1.21726e-11	2579-17	MMP9	P14780	Matrix metalloproteinase-9	46008908	46016561	20	TRANS
cg13625875	4	NA	54959419	-	0.803828	0.118591	1.21737e-11	9545-156	GZMK	P49863	Granzyme K	55024256	55034570	5	TRANS
cg13800875	3	OGG1;OGG1;OGG1;OGG1;OGG1;OGG1;OGG1;OGG1	9796443	-	1.39141	0.205279	1.21737e-11	3195-50	GNLY	P22749	Granulysin	85685175	85698852	2	TRANS
cg22553559	6	NA	116392696	-	-1.06033	0.156434	1.2174e-11	9545-156	GZMK	P49863	Granzyme K	55024256	55034570	5	TRANS
cg27662803	20	LOC100506175;FAM65C;FAM65C	49266395	+	-1.08304	0.159784	1.21751e-11	3324-51	LY9	Q9HBG7	T-lymphocyte surface antigen Ly-9	160796074	160828261	1	TRANS
cg18425140	6	LY86;LY86-AS1	6592383	+	0.626734	0.0924644	1.21757e-11	9545-156	GZMK	P49863	Granzyme K	55024256	55034570	5	TRANS
cg03415494	5	SIL1;SIL1	138411326	+	-0.630749	0.0930567	1.21757e-11	5339-49	S100A9	P06702	Protein S100-A9	153357854	153361023	1	TRANS
cg07298473	11	NR1H3;NR1H3;NR1H3	47279183	-	-0.728078	0.107416	1.2176e-11	5339-49	S100A9	P06702	Protein S100-A9	153357854	153361023	1	TRANS
cg01834569	12	FOXN4	109719912	+	-0.953048	0.140607	1.21763e-11	3324-51	LY9	Q9HBG7	T-lymphocyte surface antigen Ly-9	160796074	160828261	1	TRANS
cg23501406	11	DRD4	637035	+	0.61078	0.0901107	1.21764e-11	3195-50	GNLY	P22749	Granulysin	85685175	85698852	2	TRANS
cg18109874	19	RFX1	14115611	-	-0.958742	0.141447	1.21767e-11	5339-49	S100A9	P06702	Protein S100-A9	153357854	153361023	1	TRANS
cg05898470	2	NA	202868094	-	-0.871813	0.128622	1.2177e-11	3440-7	GZMA	P12544	Granzyme A	55102646	55110252	5	TRANS
cg00643222	5	NA	88866084	+	-0.850877	0.125533	1.21771e-11	9545-156	GZMK	P49863	Granzyme K	55024256	55034570	5	TRANS
cg13740985	9	PSAT1;PSAT1	80930413	-	-0.66372	0.0979213	1.21772e-11	5339-49	S100A9	P06702	Protein S100-A9	153357854	153361023	1	TRANS
cg03545458	2	LOC100506457	12570710	+	-0.630891	0.093078	1.21776e-11	5691-2	CRISPLD2	Q9H0B8	Cysteine-rich secretory protein LCCL domain-containing 2	84819985	84920768	16	TRANS
cg19821751	2	NA	121138001	-	-0.977997	0.144288	1.21789e-11	3324-51	LY9	Q9HBG7	T-lymphocyte surface antigen Ly-9	160796074	160828261	1	TRANS
cg06801514	19	MYO1F	8632868	-	-0.858363	0.126638	1.21794e-11	5339-49	S100A9	P06702	Protein S100-A9	153357854	153361023	1	TRANS
cg24859127	11	NA	34621977	+	1.24395	0.183526	1.218e-11	5339-49	S100A9	P06702	Protein S100-A9	153357854	153361023	1	TRANS
cg24111025	6	TAP1	32819921	-	-0.708821	0.104576	1.21807e-11	3440-7	GZMA	P12544	Granzyme A	55102646	55110252	5	TRANS
cg16761581	14	ADCY4	24803807	-	0.896895	0.132324	1.2181e-11	3195-50	GNLY	P22749	Granulysin	85685175	85698852	2	TRANS
cg26089674	6	MAP7;MAP7;MAP7	136866319	-	-1.14209	0.1685	1.2183e-11	3324-51	LY9	Q9HBG7	T-lymphocyte surface antigen Ly-9	160796074	160828261	1	TRANS
cg15120171	21	DSCAM;DSCAM;DSCAM	42091972	+	-0.923295	0.136219	1.21833e-11	3440-7	GZMA	P12544	Granzyme A	55102646	55110252	5	TRANS
cg16013543	1	ATP8B2;ATP8B2	154300241	-	0.803722	0.118578	1.21843e-11	9545-156	GZMK	P49863	Granzyme K	55024256	55034570	5	TRANS
cg22951195	13	SMIM2-IT1;SMIM2	44733218	+	-1.05279	0.155324	1.2185e-11	3324-51	LY9	Q9HBG7	T-lymphocyte surface antigen Ly-9	160796074	160828261	1	TRANS
cg25735517	19	NA	41337861	+	-0.651048	0.0960532	1.21858e-11	5339-49	S100A9	P06702	Protein S100-A9	153357854	153361023	1	TRANS
cg27589276	10	LOC105376360	3714593	-	-1.09871	0.1621	1.21859e-11	3324-51	LY9	Q9HBG7	T-lymphocyte surface antigen Ly-9	160796074	160828261	1	TRANS
cg05966300	9	SLC46A2	115653300	-	0.791675	0.116801	1.21871e-11	9545-156	GZMK	P49863	Granzyme K	55024256	55034570	5	TRANS
cg11030388	11	NA	95431136	-	0.695766	0.102651	1.21874e-11	3440-7	GZMA	P12544	Granzyme A	55102646	55110252	5	TRANS
cg25643889	2	MAPRE3	27230152	+	-1.16583	0.172003	1.21879e-11	3324-51	LY9	Q9HBG7	T-lymphocyte surface antigen Ly-9	160796074	160828261	1	TRANS
cg05094315	12	MGST1;MGST1;MGST1;MGST1;MGST1;MGST1;MGST1;MGST1;MGST1	16505825	+	0.958148	0.141362	1.21886e-11	5339-49	S100A9	P06702	Protein S100-A9	153357854	153361023	1	TRANS
cg18378418	10	RHOBTB1;RHOBTB1	62728041	+	1.23696	0.182499	1.21903e-11	5339-49	S100A9	P06702	Protein S100-A9	153357854	153361023	1	TRANS
cg08594973	8	EFR3A	133012067	+	-0.775516	0.114418	1.21913e-11	3195-50	GNLY	P22749	Granulysin	85685175	85698852	2	TRANS
cg02735733	11	TRIM29	119995687	-	-1.1139	0.164343	1.21927e-11	3195-50	GNLY	P22749	Granulysin	85685175	85698852	2	TRANS
cg11599718	12	VPS37B	123357128	-	1.43419	0.211598	1.21932e-11	3195-50	GNLY	P22749	Granulysin	85685175	85698852	2	TRANS
cg06465788	9	NA	128986849	-	-1.15921	0.171028	1.21947e-11	3324-51	LY9	Q9HBG7	T-lymphocyte surface antigen Ly-9	160796074	160828261	1	TRANS
cg03594284	14	LRRC74A	77299585	+	-0.599291	0.0884186	1.21953e-11	5691-2	CRISPLD2	Q9H0B8	Cysteine-rich secretory protein LCCL domain-containing 2	84819985	84920768	16	TRANS
cg17971290	1	SMYD3;SMYD3	245915294	-	-1.10964	0.163715	1.21955e-11	3195-50	GNLY	P22749	Granulysin	85685175	85698852	2	TRANS
cg26181894	11	NA	130274125	-	-1.16572	0.17199	1.21973e-11	3195-50	GNLY	P22749	Granulysin	85685175	85698852	2	TRANS
cg15881001	15	NA	100104601	-	-0.765086	0.11288	1.21979e-11	2579-17	MMP9	P14780	Matrix metalloproteinase-9	46008908	46016561	20	TRANS
cg05435090	7	HOXA7	27195773	+	0.682856	0.100748	1.21982e-11	9545-156	GZMK	P49863	Granzyme K	55024256	55034570	5	TRANS
cg06208382	12	PPM1H	63260327	-	-0.898991	0.132637	1.21983e-11	5339-49	S100A9	P06702	Protein S100-A9	153357854	153361023	1	TRANS
cg25531857	20	C20orf199;C20orf199;C20orf199	47897451	+	-1.02333	0.150982	1.21987e-11	3324-51	LY9	Q9HBG7	T-lymphocyte surface antigen Ly-9	160796074	160828261	1	TRANS
cg02360939	18	GATA6	19757022	+	0.794437	0.117211	1.2199e-11	9545-156	GZMK	P49863	Granzyme K	55024256	55034570	5	TRANS
cg18351440	7	CRHR2;CRHR2	30741061	-	-0.9443	0.139322	1.2199e-11	3324-51	LY9	Q9HBG7	T-lymphocyte surface antigen Ly-9	160796074	160828261	1	TRANS
cg13708803	8	NA	138898243	+	-1.25047	0.184495	1.21995e-11	9545-156	GZMK	P49863	Granzyme K	55024256	55034570	5	TRANS
cg18596362	18	CBLN2	70210955	+	0.532521	0.0785682	1.22006e-11	9545-156	GZMK	P49863	Granzyme K	55024256	55034570	5	TRANS
cg11164162	10	MIR202	135061171	-	-1.24417	0.183565	1.22007e-11	3440-7	GZMA	P12544	Granzyme A	55102646	55110252	5	TRANS
cg02049521	21	LINC00189	30629096	-	-0.673664	0.0993926	1.22012e-11	5339-49	S100A9	P06702	Protein S100-A9	153357854	153361023	1	TRANS
cg13691824	5	TIFAB	134788649	+	1.0552	0.155684	1.22015e-11	5339-49	S100A9	P06702	Protein S100-A9	153357854	153361023	1	TRANS
cg13493109	1	USP48;USP48	22108764	-	-1.34034	0.197754	1.22019e-11	3324-51	LY9	Q9HBG7	T-lymphocyte surface antigen Ly-9	160796074	160828261	1	TRANS
cg14393693	6	PDE10A;PDE10A	166045279	-	-0.98046	0.144658	1.22023e-11	3440-7	GZMA	P12544	Granzyme A	55102646	55110252	5	TRANS
cg19241690	11	NA	45715471	-	-1.35481	0.19989	1.22031e-11	3195-50	GNLY	P22749	Granulysin	85685175	85698852	2	TRANS
cg00095773	5	EBF1;EBF1;EBF1	158378258	-	-0.941859	0.138963	1.22043e-11	3324-51	LY9	Q9HBG7	T-lymphocyte surface antigen Ly-9	160796074	160828261	1	TRANS
cg24329397	14	NA	103781770	-	-0.745482	0.109989	1.22047e-11	2579-17	MMP9	P14780	Matrix metalloproteinase-9	46008908	46016561	20	TRANS
cg02766909	13	KIAA0226L;KIAA0226L;KIAA0226L;KIAA0226L;KIAA0226L;KIAA0226L;KIAA0226L	46949210	-	-0.773282	0.114091	1.22047e-11	4126-22	BPI	P17213	Bactericidal permeability-increasing protein	38304150	38337505	20	TRANS
cg23709535	6	ANKS1A	34993277	-	-0.774179	0.114224	1.22073e-11	5339-49	S100A9	P06702	Protein S100-A9	153357854	153361023	1	TRANS
cg03070633	2	MYT1L;MYT1L	1991629	-	-1.13014	0.166743	1.22088e-11	3324-51	LY9	Q9HBG7	T-lymphocyte surface antigen Ly-9	160796074	160828261	1	TRANS
cg10532358	2	NA	161080729	-	0.879283	0.129731	1.22088e-11	5339-49	S100A9	P06702	Protein S100-A9	153357854	153361023	1	TRANS
cg11696094	20	NA	44739333	+	-1.11474	0.164472	1.22091e-11	3195-50	GNLY	P22749	Granulysin	85685175	85698852	2	TRANS
cg09878855	11	NA	122180195	+	-0.692107	0.102115	1.22095e-11	3324-51	LY9	Q9HBG7	T-lymphocyte surface antigen Ly-9	160796074	160828261	1	TRANS
cg04636584	1	C1orf204;SLAMF8	159805832	+	-0.562798	0.0830369	1.22117e-11	5691-2	CRISPLD2	Q9H0B8	Cysteine-rich secretory protein LCCL domain-containing 2	84819985	84920768	16	TRANS
cg16322681	11	FAM168A;FAM168A;FAM168A	73115417	+	-0.628156	0.09268	1.22119e-11	5691-2	CRISPLD2	Q9H0B8	Cysteine-rich secretory protein LCCL domain-containing 2	84819985	84920768	16	TRANS
cg15300457	20	RGS19;RGS19;OPRL1;OPRL1	62712033	-	0.750768	0.110771	1.2212e-11	3195-50	GNLY	P22749	Granulysin	85685175	85698852	2	TRANS
cg26326006	15	NA	72081911	-	-1.34071	0.197812	1.22127e-11	3195-50	GNLY	P22749	Granulysin	85685175	85698852	2	TRANS
cg18411043	1	LAPTM5	31221135	-	1.47358	0.217417	1.22128e-11	5728-60	FCRL1	Q96LA6	Fc receptor-like protein 1	157820120	157794403	1	TRANS
cg21862228	12	C12orf79;C12orf79;C12orf79;C12orf79;C12orf79	92500268	-	-0.596561	0.0880186	1.22132e-11	2579-17	MMP9	P14780	Matrix metalloproteinase-9	46008908	46016561	20	TRANS
cg24208134	13	EDNRB-AS1	78410670	+	-0.592672	0.0874451	1.22151e-11	5691-2	CRISPLD2	Q9H0B8	Cysteine-rich secretory protein LCCL domain-containing 2	84819985	84920768	16	TRANS
cg27640172	19	NA	52239775	+	-0.990649	0.146165	1.22164e-11	5691-2	CRISPLD2	Q9H0B8	Cysteine-rich secretory protein LCCL domain-containing 2	84819985	84920768	16	TRANS
cg10052561	1	NT5C1A	40137185	-	0.71891	0.106071	1.22165e-11	3440-7	GZMA	P12544	Granzyme A	55102646	55110252	5	TRANS
cg03761216	1	EPS15	51986130	-	-0.836354	0.123399	1.22171e-11	3324-51	LY9	Q9HBG7	T-lymphocyte surface antigen Ly-9	160796074	160828261	1	TRANS
cg27623370	12	NA	20373150	-	-1.22793	0.181175	1.22188e-11	3324-51	LY9	Q9HBG7	T-lymphocyte surface antigen Ly-9	160796074	160828261	1	TRANS
cg20987610	8	CDH17;CDH17	95222020	-	-0.777014	0.114645	1.22202e-11	3195-50	GNLY	P22749	Granulysin	85685175	85698852	2	TRANS
cg14723777	2	NA	121302028	+	-1.44595	0.213342	1.22206e-11	3195-50	GNLY	P22749	Granulysin	85685175	85698852	2	TRANS
cg23505037	3	NA	64034782	+	-0.996109	0.146971	1.22211e-11	2579-17	MMP9	P14780	Matrix metalloproteinase-9	46008908	46016561	20	TRANS
cg10469801	11	NA	121122067	-	-1.09111	0.160988	1.22227e-11	3440-7	GZMA	P12544	Granzyme A	55102646	55110252	5	TRANS
cg08044454	7	ELMO1;ELMO1;ELMO1;ELMO1	37024552	-	-0.680528	0.10041	1.22251e-11	2579-17	MMP9	P14780	Matrix metalloproteinase-9	46008908	46016561	20	TRANS
cg11246007	6	OR2H2	29555939	+	-1.30806	0.193	1.22252e-11	3324-51	LY9	Q9HBG7	T-lymphocyte surface antigen Ly-9	160796074	160828261	1	TRANS
cg12845286	20	MYT1	62843420	+	-1.23212	0.181796	1.22258e-11	9545-156	GZMK	P49863	Granzyme K	55024256	55034570	5	TRANS
cg20447066	6	ZDHHC14;ZDHHC14	157824908	+	-1.06066	0.156496	1.2226e-11	17210-2	TCL1A	P56279	T-cell leukemia/lymphoma protein 1A	95714196	95709947	14	TRANS
cg14673506	10	MLLT10;MLLT10	21962374	-	-0.882506	0.130211	1.2227e-11	2579-17	MMP9	P14780	Matrix metalloproteinase-9	46008908	46016561	20	TRANS
cg04474876	6	NCOA7;NCOA7;NCOA7;NCOA7;NCOA7	126193612	+	-0.714468	0.105418	1.22278e-11	5339-49	S100A9	P06702	Protein S100-A9	153357854	153361023	1	TRANS
cg14254126	9	VAV2;VAV2	136856352	+	0.61391	0.0905809	1.22293e-11	3195-50	GNLY	P22749	Granulysin	85685175	85698852	2	TRANS
cg01167335	16	NA	31253612	-	-0.574475	0.0847625	1.22302e-11	5691-2	CRISPLD2	Q9H0B8	Cysteine-rich secretory protein LCCL domain-containing 2	84819985	84920768	16	TRANS
cg26169659	6	GMDS	2229473	-	-1.06828	0.157623	1.22313e-11	5339-49	S100A9	P06702	Protein S100-A9	153357854	153361023	1	TRANS
cg01931883	1	NA	201561164	-	-1.44995	0.213939	1.22352e-11	3195-50	GNLY	P22749	Granulysin	85685175	85698852	2	TRANS
cg00562705	2	NA	114557272	-	-0.565626	0.0834576	1.22356e-11	2579-17	MMP9	P14780	Matrix metalloproteinase-9	46008908	46016561	20	TRANS
cg16427703	7	GNA12;GNA12;GNA12	2836301	-	-0.799281	0.117933	1.22361e-11	5339-49	S100A9	P06702	Protein S100-A9	153357854	153361023	1	TRANS
cg11632679	20	NA	56759082	+	-0.974088	0.143726	1.22375e-11	9545-156	GZMK	P49863	Granzyme K	55024256	55034570	5	TRANS
cg11722595	6	NA	116766585	+	1.0414	0.153658	1.22379e-11	5339-49	S100A9	P06702	Protein S100-A9	153357854	153361023	1	TRANS
cg25353120	10	ARL3	104435818	+	-1.21924	0.179898	1.22385e-11	3291-30	FCER2	P06734	Low affinity immunoglobulin epsilon Fc receptor	7702146	7688758	19	TRANS
cg20764887	5	COL23A1	178004012	+	0.796376	0.117505	1.22388e-11	3440-7	GZMA	P12544	Granzyme A	55102646	55110252	5	TRANS
cg15931673	1	TMCO4	20084760	-	-1.30345	0.192324	1.22393e-11	6485-59	IGLL1	P15814	Immunoglobulin lambda-like polypeptide 1	23580302	23573125	22	TRANS
cg07219384	6	MAN1A1	119644105	-	0.776881	0.114629	1.22394e-11	5339-49	S100A9	P06702	Protein S100-A9	153357854	153361023	1	TRANS
cg12977384	12	TMEM132D	130049409	+	-0.810267	0.119555	1.22395e-11	3324-51	LY9	Q9HBG7	T-lymphocyte surface antigen Ly-9	160796074	160828261	1	TRANS
cg19785826	12	NA	106621388	-	0.883884	0.130417	1.22396e-11	17210-2	TCL1A	P56279	T-cell leukemia/lymphoma protein 1A	95714196	95709947	14	TRANS
cg18945137	20	NA	6936911	-	-0.560364	0.0826818	1.22396e-11	5691-2	CRISPLD2	Q9H0B8	Cysteine-rich secretory protein LCCL domain-containing 2	84819985	84920768	16	TRANS
cg18305855	7	C7orf60	112529943	+	-0.759111	0.112007	1.22398e-11	5691-2	CRISPLD2	Q9H0B8	Cysteine-rich secretory protein LCCL domain-containing 2	84819985	84920768	16	TRANS
cg09755547	9	RGS3;RGS3;RGS3;RGS3;RGS3;RGS3	116327183	-	0.921749	0.136005	1.22412e-11	9545-156	GZMK	P49863	Granzyme K	55024256	55034570	5	TRANS
cg00335219	16	NA	86012305	-	0.757633	0.111789	1.22412e-11	3324-51	LY9	Q9HBG7	T-lymphocyte surface antigen Ly-9	160796074	160828261	1	TRANS
cg25730208	14	MAP3K9;MAP3K9;MAP3K9;MAP3K9	71247652	-	-0.824767	0.121695	1.22423e-11	5339-49	S100A9	P06702	Protein S100-A9	153357854	153361023	1	TRANS
cg12930392	3	PAK2	196481615	+	0.71407	0.105362	1.22442e-11	3195-50	GNLY	P22749	Granulysin	85685175	85698852	2	TRANS
cg26325867	6	NA	41398693	+	-1.56485	0.230897	1.22452e-11	3440-7	GZMA	P12544	Granzyme A	55102646	55110252	5	TRANS
cg04347653	14	PPP1R36	65033363	-	-0.853797	0.125979	1.22454e-11	5339-49	S100A9	P06702	Protein S100-A9	153357854	153361023	1	TRANS
cg22029028	7	NA	74046099	-	-0.698888	0.103122	1.22461e-11	5339-49	S100A9	P06702	Protein S100-A9	153357854	153361023	1	TRANS
cg06504561	3	IGSF11	118803903	-	-1.18864	0.175387	1.22471e-11	3440-7	GZMA	P12544	Granzyme A	55102646	55110252	5	TRANS
cg18251012	15	UNC45A;HDDC3;HDDC3;HDDC3;UNC45A	91476827	-	-1.22151	0.180237	1.22484e-11	3324-51	LY9	Q9HBG7	T-lymphocyte surface antigen Ly-9	160796074	160828261	1	TRANS
cg14807010	4	SH3BP2	2800096	-	-0.803041	0.118491	1.22487e-11	2579-17	MMP9	P14780	Matrix metalloproteinase-9	46008908	46016561	20	TRANS
cg20982537	7	BRAF	140440554	-	-0.64193	0.0947185	1.22492e-11	2579-17	MMP9	P14780	Matrix metalloproteinase-9	46008908	46016561	20	TRANS
cg21720451	12	NT5DC3	104193772	+	-0.580883	0.0857109	1.22495e-11	5339-49	S100A9	P06702	Protein S100-A9	153357854	153361023	1	TRANS
cg17506082	22	CSF2RB	37329900	+	-1.10661	0.163284	1.22502e-11	3324-51	LY9	Q9HBG7	T-lymphocyte surface antigen Ly-9	160796074	160828261	1	TRANS
cg25008263	14	FOXN3;FOXN3	89884608	+	-0.99673	0.147071	1.22519e-11	5339-49	S100A9	P06702	Protein S100-A9	153357854	153361023	1	TRANS
cg02907367	22	NA	22835350	+	-1.53648	0.226713	1.22524e-11	3195-50	GNLY	P22749	Granulysin	85685175	85698852	2	TRANS
cg22018051	1	SHC1;SHC1;SHC1;SHC1	154943349	+	-0.814308	0.120154	1.22524e-11	5339-49	S100A9	P06702	Protein S100-A9	153357854	153361023	1	CIS
cg09205293	16	NA	89132956	-	-1.50553	0.222147	1.2255e-11	3195-50	GNLY	P22749	Granulysin	85685175	85698852	2	TRANS
cg08711067	7	RAB19	140103737	-	0.821931	0.121279	1.2255e-11	3440-7	GZMA	P12544	Granzyme A	55102646	55110252	5	TRANS
cg02122911	2	NA	30359207	-	-0.976402	0.144072	1.22554e-11	3195-50	GNLY	P22749	Granulysin	85685175	85698852	2	TRANS
cg00625110	16	FTO	53741731	-	0.726345	0.107175	1.22554e-11	3440-7	GZMA	P12544	Granzyme A	55102646	55110252	5	TRANS
cg10046726	1	FCER1G	161184971	-	0.700936	0.103426	1.22556e-11	3440-7	GZMA	P12544	Granzyme A	55102646	55110252	5	TRANS
cg16557964	3	TMEM45A	100253838	-	-1.59379	0.235171	1.22562e-11	3195-50	GNLY	P22749	Granulysin	85685175	85698852	2	TRANS
cg01897944	17	NA	67633729	-	-1.35488	0.199918	1.22562e-11	3195-50	GNLY	P22749	Granulysin	85685175	85698852	2	TRANS
cg20179907	11	PDE2A;PDE2A;PDE2A;PDE2A	72336908	+	-1.20197	0.177357	1.22565e-11	5691-2	CRISPLD2	Q9H0B8	Cysteine-rich secretory protein LCCL domain-containing 2	84819985	84920768	16	TRANS
cg27655954	8	NA	10753160	-	-1.12251	0.165632	1.22566e-11	3195-50	GNLY	P22749	Granulysin	85685175	85698852	2	TRANS
cg08546178	1	KIF26B	245528444	-	-1.15368	0.17023	1.22572e-11	3195-50	GNLY	P22749	Granulysin	85685175	85698852	2	TRANS
cg03606269	5	NA	77779546	-	0.634813	0.0936698	1.22576e-11	9545-156	GZMK	P49863	Granzyme K	55024256	55034570	5	TRANS
cg21062883	2	EPB41L5;EPB41L5;EPB41L5;EPB41L5	120857321	+	-1.04909	0.154798	1.22578e-11	9545-156	GZMK	P49863	Granzyme K	55024256	55034570	5	TRANS
cg20475797	4	NA	26767989	+	-0.537222	0.0792698	1.22583e-11	2579-17	MMP9	P14780	Matrix metalloproteinase-9	46008908	46016561	20	TRANS
cg23247968	10	C10orf26;C10orf26;C10orf26	104535961	+	0.867409	0.127991	1.22589e-11	9545-156	GZMK	P49863	Granzyme K	55024256	55034570	5	TRANS
cg01435308	18	ADCYAP1;ADCYAP1	909518	+	0.771168	0.11379	1.22593e-11	9545-156	GZMK	P49863	Granzyme K	55024256	55034570	5	TRANS
cg03478610	3	PPP2R3A	135702110	-	-0.885882	0.130717	1.22594e-11	3195-50	GNLY	P22749	Granulysin	85685175	85698852	2	TRANS
cg21217054	15	PIAS1;PIAS1	68468101	+	0.79352	0.117088	1.22599e-11	3440-7	GZMA	P12544	Granzyme A	55102646	55110252	5	TRANS
cg15214459	13	GPC6-AS1;GPC6	94825922	-	-0.967553	0.142768	1.22603e-11	9545-156	GZMK	P49863	Granzyme K	55024256	55034570	5	TRANS
cg20854539	2	TMEM163	135475426	-	0.749559	0.110602	1.22605e-11	9545-156	GZMK	P49863	Granzyme K	55024256	55034570	5	TRANS
cg00040986	1	ARHGEF11;ARHGEF11	156956639	+	-0.793825	0.117133	1.2261e-11	3324-51	LY9	Q9HBG7	T-lymphocyte surface antigen Ly-9	160796074	160828261	1	CIS
cg00298324	20	FAM110A;FAM110A	822788	-	0.671144	0.0990311	1.22612e-11	3195-50	GNLY	P22749	Granulysin	85685175	85698852	2	TRANS
cg08189694	12	LOC100507424	2950364	+	-0.826745	0.121991	1.22612e-11	5691-2	CRISPLD2	Q9H0B8	Cysteine-rich secretory protein LCCL domain-containing 2	84819985	84920768	16	TRANS
cg07068403	16	NA	86878864	-	-1.58007	0.233149	1.22615e-11	9545-156	GZMK	P49863	Granzyme K	55024256	55034570	5	TRANS
cg05806487	10	NA	29440519	+	-0.840586	0.124033	1.22617e-11	9545-156	GZMK	P49863	Granzyme K	55024256	55034570	5	TRANS
cg26779147	15	FMN1	33320928	-	-0.982113	0.144917	1.22636e-11	3195-50	GNLY	P22749	Granulysin	85685175	85698852	2	TRANS
cg13866129	11	SNORD27;SLC3A2;SLC3A2;SNORD28;SNORD25;SLC3A2;SLC3A2;SNORD26;SLC3A2;SNHG1	62623438	-	-1.45362	0.21449	1.22637e-11	3440-7	GZMA	P12544	Granzyme A	55102646	55110252	5	TRANS
cg25035059	8	CHD7	61681147	-	-0.851843	0.125695	1.22642e-11	5339-49	S100A9	P06702	Protein S100-A9	153357854	153361023	1	TRANS
cg01718139	19	VSTM1	54566838	+	-0.679727	0.100298	1.22642e-11	5691-2	CRISPLD2	Q9H0B8	Cysteine-rich secretory protein LCCL domain-containing 2	84819985	84920768	16	TRANS
cg16801708	5	CWC27;CWC27	64110063	-	0.732966	0.108154	1.2265e-11	5339-49	S100A9	P06702	Protein S100-A9	153357854	153361023	1	TRANS
cg00581476	20	DLGAP4	34955859	+	-1.03413	0.152594	1.22671e-11	3440-7	GZMA	P12544	Granzyme A	55102646	55110252	5	TRANS
cg26525796	19	NA	54768927	+	-0.871927	0.128659	1.22673e-11	5691-2	CRISPLD2	Q9H0B8	Cysteine-rich secretory protein LCCL domain-containing 2	84819985	84920768	16	TRANS
cg20102506	19	PPFIA3;C19orf73;C19orf73	49621876	-	-1.30269	0.192222	1.22677e-11	3440-7	GZMA	P12544	Granzyme A	55102646	55110252	5	TRANS
cg21338566	15	NA	62008480	-	0.90462	0.133483	1.22681e-11	5339-49	S100A9	P06702	Protein S100-A9	153357854	153361023	1	TRANS
cg19325738	7	NA	141607539	-	-1.05556	0.155756	1.22688e-11	3195-50	GNLY	P22749	Granulysin	85685175	85698852	2	TRANS
cg01699148	13	COG6	40350843	+	-0.942697	0.139102	1.22698e-11	3324-51	LY9	Q9HBG7	T-lymphocyte surface antigen Ly-9	160796074	160828261	1	TRANS
cg02348751	4	MGC45800	183064035	+	0.766412	0.11309	1.22703e-11	3195-50	GNLY	P22749	Granulysin	85685175	85698852	2	TRANS
cg06930016	6	NA	166801650	+	-0.852893	0.125851	1.22703e-11	5339-49	S100A9	P06702	Protein S100-A9	153357854	153361023	1	TRANS
cg13648087	6	NCOA7;NCOA7;NCOA7;NCOA7;NCOA7;NCOA7-AS1	126128689	-	-0.716369	0.105706	1.22708e-11	9545-156	GZMK	P49863	Granzyme K	55024256	55034570	5	TRANS
cg01986936	5	DOCK2	169075768	-	-0.642427	0.0947956	1.22723e-11	2579-17	MMP9	P14780	Matrix metalloproteinase-9	46008908	46016561	20	TRANS
cg12080952	1	NA	113683698	+	0.668894	0.0987012	1.22726e-11	9545-156	GZMK	P49863	Granzyme K	55024256	55034570	5	TRANS
cg06632404	15	MAN2A2	91459323	+	0.953778	0.140738	1.22728e-11	3440-7	GZMA	P12544	Granzyme A	55102646	55110252	5	TRANS
cg00786237	3	NA	154150299	-	1.1728	0.173057	1.22736e-11	5339-49	S100A9	P06702	Protein S100-A9	153357854	153361023	1	TRANS
cg15039509	2	NA	146672576	-	-1.25071	0.184553	1.22747e-11	3324-51	LY9	Q9HBG7	T-lymphocyte surface antigen Ly-9	160796074	160828261	1	TRANS
cg19294038	14	NA	56166166	+	-1.24331	0.183463	1.2276e-11	5339-49	S100A9	P06702	Protein S100-A9	153357854	153361023	1	TRANS
cg01709846	16	TEKT5	10736747	+	-1.18199	0.174415	1.2278e-11	3440-7	GZMA	P12544	Granzyme A	55102646	55110252	5	TRANS
cg22836203	2	LOC100506457	12423803	-	-0.971004	0.143282	1.22785e-11	3324-51	LY9	Q9HBG7	T-lymphocyte surface antigen Ly-9	160796074	160828261	1	TRANS
cg10463150	4	HELT	185941601	+	0.818613	0.120795	1.228e-11	3324-51	LY9	Q9HBG7	T-lymphocyte surface antigen Ly-9	160796074	160828261	1	TRANS
cg26723635	4	STOX2	184930474	+	-0.810475	0.119594	1.22801e-11	3195-50	GNLY	P22749	Granulysin	85685175	85698852	2	TRANS
cg26378748	17	NA	72535090	+	-0.943697	0.139253	1.22802e-11	3195-50	GNLY	P22749	Granulysin	85685175	85698852	2	TRANS
cg01418188	11	OSBPL5;OSBPL5;OSBPL5	3145609	+	-0.910114	0.134297	1.22808e-11	2579-17	MMP9	P14780	Matrix metalloproteinase-9	46008908	46016561	20	TRANS
cg13041597	2	NA	2685798	-	0.685432	0.101143	1.22809e-11	9545-156	GZMK	P49863	Granzyme K	55024256	55034570	5	TRANS
cg05101496	8	NA	55382605	-	0.893754	0.131883	1.22811e-11	3195-50	GNLY	P22749	Granulysin	85685175	85698852	2	TRANS
cg06138432	2	CUL3;CUL3;CUL3	225382828	+	-0.658968	0.0972381	1.22824e-11	5339-49	S100A9	P06702	Protein S100-A9	153357854	153361023	1	TRANS
cg26048493	1	ACOT7;ACOT7;ACOT7;ACOT7	6354272	+	0.940607	0.138797	1.22827e-11	2579-17	MMP9	P14780	Matrix metalloproteinase-9	46008908	46016561	20	TRANS
cg27504433	7	ZNF12;ZNF12	6741096	-	-1.18262	0.174509	1.22835e-11	6485-59	IGLL1	P15814	Immunoglobulin lambda-like polypeptide 1	23580302	23573125	22	TRANS
cg10938100	5	ARHGEF28;ARHGEF28	73079608	+	-0.771732	0.113878	1.22841e-11	2579-17	MMP9	P14780	Matrix metalloproteinase-9	46008908	46016561	20	TRANS
cg09384986	10	NA	76530805	-	-0.653558	0.09644	1.22842e-11	5339-49	S100A9	P06702	Protein S100-A9	153357854	153361023	1	TRANS
cg26388707	15	OCA2	28000367	+	-1.34563	0.198564	1.22844e-11	9545-156	GZMK	P49863	Granzyme K	55024256	55034570	5	TRANS
cg02499967	10	KCNMA1;KCNMA1;KCNMA1;KCNMA1	79188211	+	-1.11609	0.164692	1.22844e-11	3195-50	GNLY	P22749	Granulysin	85685175	85698852	2	TRANS
cg07336471	8	TRAPPC9;TRAPPC9	141169921	-	0.838294	0.1237	1.22848e-11	9545-156	GZMK	P49863	Granzyme K	55024256	55034570	5	TRANS
cg03762237	2	NA	98701516	+	-1.32482	0.195494	1.22854e-11	3195-50	GNLY	P22749	Granulysin	85685175	85698852	2	TRANS
cg12307069	11	SMCO4	93271284	+	-0.640089	0.0944529	1.22858e-11	5691-2	CRISPLD2	Q9H0B8	Cysteine-rich secretory protein LCCL domain-containing 2	84819985	84920768	16	TRANS
cg00434461	5	FLJ42709;FLJ42709;FLJ42709	92905860	+	0.699072	0.103156	1.2286e-11	3440-7	GZMA	P12544	Granzyme A	55102646	55110252	5	TRANS
cg17373859	4	ACSL1;ACSL1;ACSL1;ACSL1	185733358	-	-0.716854	0.10578	1.22863e-11	5852-6	S100A12	P80511	Protein S100-A12	153375621	153373711	1	TRANS
cg13584244	9	GSN;GSN;GSN;GSN;GSN;GSN;GSN	124030048	-	0.898544	0.132591	1.22878e-11	3440-7	GZMA	P12544	Granzyme A	55102646	55110252	5	TRANS
cg04143310	3	BTD;BTD;BTD;BTD;BTD	15678057	+	0.747745	0.110339	1.22881e-11	6485-59	IGLL1	P15814	Immunoglobulin lambda-like polypeptide 1	23580302	23573125	22	TRANS
cg06966811	14	OTX2	57276789	-	1.07618	0.158805	1.22911e-11	9545-156	GZMK	P49863	Granzyme K	55024256	55034570	5	TRANS
cg09995104	21	NA	18823803	+	-0.612481	0.0903799	1.2292e-11	2579-17	MMP9	P14780	Matrix metalloproteinase-9	46008908	46016561	20	TRANS
cg01272246	12	NA	110792478	+	0.773993	0.114213	1.22926e-11	9545-156	GZMK	P49863	Granzyme K	55024256	55034570	5	TRANS
cg14255256	2	FAM110C	46465	-	0.468153	0.0690825	1.22931e-11	9545-156	GZMK	P49863	Granzyme K	55024256	55034570	5	TRANS
cg08958168	16	SLC12A4;SLC12A4;SLC12A4;SLC12A4	68001415	-	-1.49093	0.220008	1.22932e-11	3195-50	GNLY	P22749	Granulysin	85685175	85698852	2	TRANS
cg26732720	11	NRXN2;NRXN2;NRXN2	64392533	-	-0.832984	0.122919	1.22938e-11	5339-49	S100A9	P06702	Protein S100-A9	153357854	153361023	1	TRANS
cg16657152	8	NA	125784769	+	-0.679067	0.100206	1.22944e-11	2579-17	MMP9	P14780	Matrix metalloproteinase-9	46008908	46016561	20	TRANS
cg12397602	16	COTL1	84611285	-	-1.50181	0.221614	1.22947e-11	4148-49	PAPPA	Q13219	Pappalysin-1	116153791	116402321	9	TRANS
cg08469040	18	VAPA;VAPA	9944946	-	-0.953458	0.140696	1.22951e-11	5339-49	S100A9	P06702	Protein S100-A9	153357854	153361023	1	TRANS
cg02084467	17	NA	632478	-	-1.09277	0.161254	1.22956e-11	3195-50	GNLY	P22749	Granulysin	85685175	85698852	2	TRANS
cg21954510	3	FNDC3B;FNDC3B	171935781	+	-0.728082	0.107439	1.22977e-11	2579-17	MMP9	P14780	Matrix metalloproteinase-9	46008908	46016561	20	TRANS
cg22888787	17	NA	27950276	+	1.06416	0.157033	1.22981e-11	3195-50	GNLY	P22749	Granulysin	85685175	85698852	2	TRANS
cg08078028	10	EIF3A	120802096	+	-0.706166	0.104206	1.22987e-11	2579-17	MMP9	P14780	Matrix metalloproteinase-9	46008908	46016561	20	TRANS
cg01479491	3	LPP;LPP;LPP	188059305	+	1.13063	0.166843	1.22993e-11	5339-49	S100A9	P06702	Protein S100-A9	153357854	153361023	1	TRANS
cg03680790	12	STX2;STX2	131281661	-	-0.90672	0.133801	1.23006e-11	9545-156	GZMK	P49863	Granzyme K	55024256	55034570	5	TRANS
cg26848982	1	HMCN1	186019658	+	-0.821353	0.121204	1.23006e-11	3324-51	LY9	Q9HBG7	T-lymphocyte surface antigen Ly-9	160796074	160828261	1	TRANS
cg16752367	10	LARP4B	967875	-	-0.725428	0.107048	1.23009e-11	5691-2	CRISPLD2	Q9H0B8	Cysteine-rich secretory protein LCCL domain-containing 2	84819985	84920768	16	TRANS
cg05948411	12	NCOR2;NCOR2	125003301	-	-1.35411	0.19982	1.23012e-11	2579-17	MMP9	P14780	Matrix metalloproteinase-9	46008908	46016561	20	TRANS
cg14981637	1	SLC44A3;SLC44A3	95287127	+	-0.91529	0.135066	1.23018e-11	9545-156	GZMK	P49863	Granzyme K	55024256	55034570	5	TRANS
cg00465155	10	MICU1;MICU1	74353968	+	-0.745426	0.11	1.23022e-11	5339-49	S100A9	P06702	Protein S100-A9	153357854	153361023	1	TRANS
cg00653429	8	NA	109105497	-	-0.934142	0.137848	1.23031e-11	3324-51	LY9	Q9HBG7	T-lymphocyte surface antigen Ly-9	160796074	160828261	1	TRANS
cg10464312	2	MEIS1	66672688	-	-0.864507	0.127572	1.23034e-11	5339-49	S100A9	P06702	Protein S100-A9	153357854	153361023	1	TRANS
cg11483368	15	ANP32A	69104769	-	1.19523	0.176377	1.23048e-11	3195-50	GNLY	P22749	Granulysin	85685175	85698852	2	TRANS
cg16522557	13	COL4A2	111159111	+	-0.893252	0.131815	1.23052e-11	3440-7	GZMA	P12544	Granzyme A	55102646	55110252	5	TRANS
cg19463199	3	MIR922;KIAA0226;KIAA0226	197401858	-	-1.10351	0.162843	1.23056e-11	6485-59	IGLL1	P15814	Immunoglobulin lambda-like polypeptide 1	23580302	23573125	22	TRANS
cg23726566	6	NA	7051754	-	-0.404746	0.0597273	1.23057e-11	9343-16	IL2RB	P14784	Interleukin-2 receptor subunit beta	37175054	37125843	22	TRANS
cg06372962	1	ANKRD45	173638690	+	0.959685	0.141618	1.23067e-11	9545-156	GZMK	P49863	Granzyme K	55024256	55034570	5	TRANS
cg02479789	10	ARID5B;ARID5B	63807920	+	-1.01995	0.150511	1.2307e-11	3440-7	GZMA	P12544	Granzyme A	55102646	55110252	5	TRANS
cg16798878	14	CTSG	25046267	+	-0.598081	0.0882573	1.23071e-11	5691-2	CRISPLD2	Q9H0B8	Cysteine-rich secretory protein LCCL domain-containing 2	84819985	84920768	16	TRANS
cg19577195	3	ATG7;ATG7;ATG7	11391946	-	-0.545184	0.0804514	1.23072e-11	2579-17	MMP9	P14780	Matrix metalloproteinase-9	46008908	46016561	20	TRANS
cg24875463	10	PARD3;PARD3;PARD3;PARD3;PARD3;PARD3;PARD3;PARD3;PARD3;PARD3;PARD3	34864942	+	-1.0126	0.149427	1.23081e-11	3440-7	GZMA	P12544	Granzyme A	55102646	55110252	5	TRANS
cg26266099	1	NA	33391638	+	0.885428	0.130661	1.23086e-11	9545-156	GZMK	P49863	Granzyme K	55024256	55034570	5	TRANS
cg24830957	2	NA	7812995	+	1.0507	0.15505	1.23088e-11	2579-17	MMP9	P14780	Matrix metalloproteinase-9	46008908	46016561	20	TRANS
cg00561180	5	COL23A1	177858259	-	-0.93152	0.137463	1.23103e-11	5691-2	CRISPLD2	Q9H0B8	Cysteine-rich secretory protein LCCL domain-containing 2	84819985	84920768	16	TRANS
cg11177980	1	HIVEP3;HIVEP3	41982115	-	-0.908217	0.134024	1.23108e-11	5339-49	S100A9	P06702	Protein S100-A9	153357854	153361023	1	TRANS
cg03614579	7	COL26A1;COL26A1	101175478	+	-0.927174	0.136822	1.23117e-11	3440-7	GZMA	P12544	Granzyme A	55102646	55110252	5	TRANS
cg23189044	11	KCNE3	74178114	-	0.648343	0.0956753	1.23126e-11	9545-156	GZMK	P49863	Granzyme K	55024256	55034570	5	TRANS
cg22095582	15	C15orf42	90131512	+	-1.53247	0.226145	1.23129e-11	2579-17	MMP9	P14780	Matrix metalloproteinase-9	46008908	46016561	20	TRANS
cg21479876	3	NA	100746105	-	-1.06728	0.157498	1.23135e-11	3324-51	LY9	Q9HBG7	T-lymphocyte surface antigen Ly-9	160796074	160828261	1	TRANS
cg26768558	16	MGC23284;SNAI3	88751897	+	0.996316	0.147027	1.23181e-11	3440-7	GZMA	P12544	Granzyme A	55102646	55110252	5	TRANS
cg03979115	9	NA	113613028	+	-0.965798	0.142523	1.23187e-11	3440-7	GZMA	P12544	Granzyme A	55102646	55110252	5	TRANS
cg25185007	8	ANK1;ANK1;ANK1;ANK1;ANK1;ANK1;ANK1;ANK1	41515946	-	-1.27719	0.188476	1.23188e-11	3195-50	GNLY	P22749	Granulysin	85685175	85698852	2	TRANS
cg15849046	4	NA	148516026	+	-1.13159	0.166989	1.23191e-11	9545-156	GZMK	P49863	Granzyme K	55024256	55034570	5	TRANS
cg25066359	14	TTC7B	91193802	+	-0.97014	0.143164	1.23192e-11	3440-7	GZMA	P12544	Granzyme A	55102646	55110252	5	TRANS
cg23525532	11	COLCA2;COLCA2;COLCA2	111178311	+	-1.29962	0.191786	1.23192e-11	3440-7	GZMA	P12544	Granzyme A	55102646	55110252	5	TRANS
cg02061967	2	C2orf48	10284324	-	-1.36954	0.202103	1.23195e-11	5728-60	FCRL1	Q96LA6	Fc receptor-like protein 1	157820120	157794403	1	TRANS
cg18110185	7	OSBPL3	24949877	+	-1.01984	0.150498	1.23197e-11	3195-50	GNLY	P22749	Granulysin	85685175	85698852	2	TRANS
cg01174264	4	ANTXR2;ANTXR2	80992999	-	0.770233	0.113664	1.23198e-11	3324-51	LY9	Q9HBG7	T-lymphocyte surface antigen Ly-9	160796074	160828261	1	TRANS
cg06001524	17	STX8	9264709	+	-0.549741	0.0811259	1.23212e-11	5691-2	CRISPLD2	Q9H0B8	Cysteine-rich secretory protein LCCL domain-containing 2	84819985	84920768	16	TRANS
cg10671478	20	CYP24A1;CYP24A1;CYP24A1;CYP24A1	52790299	+	0.505766	0.0746365	1.23213e-11	3440-7	GZMA	P12544	Granzyme A	55102646	55110252	5	TRANS
cg12844366	8	TRAPPC9;TRAPPC9	141105335	+	-1.41618	0.208988	1.23217e-11	5728-60	FCRL1	Q96LA6	Fc receptor-like protein 1	157820120	157794403	1	TRANS
cg16621862	3	HEG1	124720900	+	1.35306	0.199673	1.23226e-11	5339-49	S100A9	P06702	Protein S100-A9	153357854	153361023	1	TRANS
cg08675521	11	NA	18716666	+	-0.814251	0.120161	1.23251e-11	3324-51	LY9	Q9HBG7	T-lymphocyte surface antigen Ly-9	160796074	160828261	1	TRANS
cg01900800	20	WFDC2	44109597	-	-1.22562	0.180868	1.23257e-11	9545-156	GZMK	P49863	Granzyme K	55024256	55034570	5	TRANS
cg13219825	8	NA	4987263	-	-1.24907	0.184327	1.23257e-11	3195-50	GNLY	P22749	Granulysin	85685175	85698852	2	TRANS
cg09754197	6	RREB1;RREB1;RREB1;RREB1	7113738	+	0.944308	0.139354	1.23269e-11	3195-50	GNLY	P22749	Granulysin	85685175	85698852	2	TRANS
cg04735577	12	MED13L	116609672	-	-1.38464	0.204335	1.23276e-11	3195-50	GNLY	P22749	Granulysin	85685175	85698852	2	TRANS
cg12577925	17	DNAI2;DNAI2	72276181	+	-0.754407	0.11133	1.23283e-11	9545-156	GZMK	P49863	Granzyme K	55024256	55034570	5	TRANS
cg22881551	11	NA	133848816	-	-1.31915	0.194671	1.23287e-11	9545-156	GZMK	P49863	Granzyme K	55024256	55034570	5	TRANS
cg08630923	11	NA	115845993	+	0.963167	0.142137	1.23289e-11	3195-50	GNLY	P22749	Granulysin	85685175	85698852	2	TRANS
cg13183209	2	NA	122091602	+	-1.28921	0.190253	1.2329e-11	9545-156	GZMK	P49863	Granzyme K	55024256	55034570	5	TRANS
cg23115933	17	CHD3;CHD3;CHD3	7814172	-	-1.06313	0.15689	1.23291e-11	2579-17	MMP9	P14780	Matrix metalloproteinase-9	46008908	46016561	20	TRANS
cg13471188	2	NA	20638399	-	-0.640964	0.0945897	1.23327e-11	5691-2	CRISPLD2	Q9H0B8	Cysteine-rich secretory protein LCCL domain-containing 2	84819985	84920768	16	TRANS
cg02965895	11	OR51L1	5020172	+	-0.723905	0.10683	1.23336e-11	9545-156	GZMK	P49863	Granzyme K	55024256	55034570	5	TRANS
cg01044129	13	SMAD9;SMAD9	37453778	-	-1.11247	0.164172	1.23337e-11	9545-156	GZMK	P49863	Granzyme K	55024256	55034570	5	TRANS
cg27409651	11	CYB561A3;CYB561A3;CYB561A3;CYB561A3	61125001	+	-0.804104	0.118665	1.23338e-11	5691-2	CRISPLD2	Q9H0B8	Cysteine-rich secretory protein LCCL domain-containing 2	84819985	84920768	16	TRANS
cg17052783	17	NA	1814742	+	-1.34423	0.198373	1.23347e-11	3195-50	GNLY	P22749	Granulysin	85685175	85698852	2	TRANS
cg14520947	1	NA	225942842	-	-0.595184	0.087834	1.23347e-11	5852-6	S100A12	P80511	Protein S100-A12	153375621	153373711	1	TRANS
cg10127921	12	NA	66125776	+	-0.876895	0.129407	1.23353e-11	9545-156	GZMK	P49863	Granzyme K	55024256	55034570	5	TRANS
cg09861240	22	SH3BP1	38038956	-	-1.52104	0.224467	1.23366e-11	3195-50	GNLY	P22749	Granulysin	85685175	85698852	2	TRANS
cg17865849	14	GALC;GALC;GALC	88457175	+	-0.569859	0.084097	1.23368e-11	2579-17	MMP9	P14780	Matrix metalloproteinase-9	46008908	46016561	20	TRANS
cg17368808	20	C20orf103	9496892	+	0.749832	0.110657	1.23387e-11	3440-7	GZMA	P12544	Granzyme A	55102646	55110252	5	TRANS
cg15447231	1	NA	101537255	-	-0.692873	0.102251	1.23388e-11	2579-17	MMP9	P14780	Matrix metalloproteinase-9	46008908	46016561	20	TRANS
cg18030943	3	LAMP3	182876556	-	-0.791329	0.116781	1.23391e-11	9545-156	GZMK	P49863	Granzyme K	55024256	55034570	5	TRANS
cg09883602	11	WT1;WT1;WT1;WT1;WT1	32415339	+	-0.665021	0.098141	1.23391e-11	2579-17	MMP9	P14780	Matrix metalloproteinase-9	46008908	46016561	20	TRANS
cg26135056	20	NFATC2;NFATC2;NFATC2;NFATC2;NFATC2;NFATC2;NFATC2;NFATC2	50125223	-	-1.4623	0.215799	1.23392e-11	3291-30	FCER2	P06734	Low affinity immunoglobulin epsilon Fc receptor	7702146	7688758	19	TRANS
cg27444700	10	KIAA1217;KIAA1217;KIAA1217;KIAA1217;KIAA1217;KIAA1217	24783256	+	-1.22367	0.180584	1.23393e-11	3195-50	GNLY	P22749	Granulysin	85685175	85698852	2	TRANS
cg06160239	9	RAPGEF1;RAPGEF1;RAPGEF1	134545550	+	-1.01803	0.150237	1.23393e-11	3324-51	LY9	Q9HBG7	T-lymphocyte surface antigen Ly-9	160796074	160828261	1	TRANS
cg05030450	5	ODZ2	167480853	+	-0.984503	0.145289	1.23403e-11	3440-7	GZMA	P12544	Granzyme A	55102646	55110252	5	TRANS
cg03692937	9	NA	124582156	+	-0.912138	0.13461	1.23414e-11	5339-49	S100A9	P06702	Protein S100-A9	153357854	153361023	1	TRANS
cg15395591	6	NA	118191767	+	-0.782886	0.115535	1.23419e-11	9545-156	GZMK	P49863	Granzyme K	55024256	55034570	5	TRANS
cg12419608	19	NA	56757567	+	-1.15049	0.169785	1.23433e-11	3324-51	LY9	Q9HBG7	T-lymphocyte surface antigen Ly-9	160796074	160828261	1	TRANS
cg26630577	10	NA	29270153	+	0.877767	0.129538	1.23444e-11	5339-49	S100A9	P06702	Protein S100-A9	153357854	153361023	1	TRANS
cg12191989	5	NA	4814508	-	-1.16179	0.171453	1.23445e-11	3440-7	GZMA	P12544	Granzyme A	55102646	55110252	5	TRANS
cg22374742	2	UXS1	106761673	+	-0.524034	0.0773356	1.23462e-11	3195-50	GNLY	P22749	Granulysin	85685175	85698852	2	TRANS
cg17412989	3	LINC00578	177310640	-	-0.960199	0.141704	1.23475e-11	3440-7	GZMA	P12544	Granzyme A	55102646	55110252	5	TRANS
cg01035619	17	NA	62012210	+	-2.06223	0.304339	1.23476e-11	9545-156	GZMK	P49863	Granzyme K	55024256	55034570	5	TRANS
cg04437821	7	TAS2R40	142918295	+	-0.648221	0.0956633	1.23487e-11	3195-50	GNLY	P22749	Granulysin	85685175	85698852	2	TRANS
cg05569131	6	NA	36665620	+	-0.803223	0.118538	1.23491e-11	5691-2	CRISPLD2	Q9H0B8	Cysteine-rich secretory protein LCCL domain-containing 2	84819985	84920768	16	TRANS
cg09300703	8	NA	82066139	-	0.803031	0.11851	1.23494e-11	3195-50	GNLY	P22749	Granulysin	85685175	85698852	2	TRANS
cg12895538	16	MMP15	58063504	+	-1.15332	0.170206	1.23495e-11	9545-156	GZMK	P49863	Granzyme K	55024256	55034570	5	TRANS
cg03742250	17	NA	74550235	+	-0.895633	0.132176	1.23504e-11	6485-59	IGLL1	P15814	Immunoglobulin lambda-like polypeptide 1	23580302	23573125	22	TRANS
cg08700083	4	SLAIN2	48382815	+	-0.587116	0.086646	1.23524e-11	5691-2	CRISPLD2	Q9H0B8	Cysteine-rich secretory protein LCCL domain-containing 2	84819985	84920768	16	TRANS
cg20024125	10	CTBP2;CTBP2;CTBP2;CTBP2	126769814	+	-0.944772	0.139429	1.23527e-11	3440-7	GZMA	P12544	Granzyme A	55102646	55110252	5	TRANS
cg04782765	11	NA	13227241	+	-0.971262	0.143338	1.23535e-11	5339-49	S100A9	P06702	Protein S100-A9	153357854	153361023	1	TRANS
cg09772121	7	CADPS2;CADPS2;CADPS2	122527522	-	0.951458	0.140416	1.23537e-11	3195-50	GNLY	P22749	Granulysin	85685175	85698852	2	TRANS
cg15914721	2	SPTBN1;SPTBN1	54801429	+	0.856194	0.126357	1.23541e-11	17210-2	TCL1A	P56279	T-cell leukemia/lymphoma protein 1A	95714196	95709947	14	TRANS
cg26400954	13	LMO7	76291075	+	-1.05941	0.156348	1.23569e-11	9545-156	GZMK	P49863	Granzyme K	55024256	55034570	5	TRANS
cg01304113	2	NA	156186078	-	-0.968003	0.142858	1.23573e-11	3324-51	LY9	Q9HBG7	T-lymphocyte surface antigen Ly-9	160796074	160828261	1	TRANS
cg00869403	5	NA	157702067	+	-0.90431	0.133458	1.23573e-11	3440-7	GZMA	P12544	Granzyme A	55102646	55110252	5	TRANS
cg02485018	10	NA	125761665	+	0.86745	0.128019	1.23581e-11	5339-49	S100A9	P06702	Protein S100-A9	153357854	153361023	1	TRANS
cg27457553	8	NA	94760835	+	-1.16991	0.172657	1.23615e-11	9545-156	GZMK	P49863	Granzyme K	55024256	55034570	5	TRANS
cg23792592	20	MIR1-1;C20orf166	61150637	+	-1.31846	0.194581	1.23616e-11	9545-156	GZMK	P49863	Granzyme K	55024256	55034570	5	TRANS
cg03005384	14	CCDC88C	91818034	-	-0.906195	0.133738	1.23626e-11	9545-156	GZMK	P49863	Granzyme K	55024256	55034570	5	TRANS
cg19941833	4	SEC31A;SEC31A;SEC31A;SEC31A;SEC31A;SEC31A;SEC31A;SEC31A;SEC31A;SEC31A;SEC31A;SEC31A;SEC31A;SEC31A;SEC31A;SEC31A	83785731	-	-0.834692	0.123185	1.23626e-11	3440-7	GZMA	P12544	Granzyme A	55102646	55110252	5	TRANS
cg26135290	6	NCOA7;NCOA7;NCOA7;NCOA7;NCOA7;NCOA7	126240047	-	-0.766867	0.113176	1.2363e-11	2579-17	MMP9	P14780	Matrix metalloproteinase-9	46008908	46016561	20	TRANS
cg03531237	2	ABI2;ABI2;ABI2;ABI2	204192362	+	0.922714	0.136176	1.23632e-11	3440-7	GZMA	P12544	Granzyme A	55102646	55110252	5	TRANS
cg08799868	7	SND1	127553291	-	0.781707	0.115366	1.23633e-11	9545-156	GZMK	P49863	Granzyme K	55024256	55034570	5	TRANS
cg23762359	11	KCNQ1DN	2890082	+	0.901558	0.133054	1.23636e-11	3440-7	GZMA	P12544	Granzyme A	55102646	55110252	5	TRANS
cg21788100	14	DHRS2;DHRS2	24112113	+	-1.46251	0.21584	1.23637e-11	3324-51	LY9	Q9HBG7	T-lymphocyte surface antigen Ly-9	160796074	160828261	1	TRANS
cg04539834	4	ADH1A;LOC100507053	100213645	-	-0.995957	0.146985	1.23642e-11	3324-51	LY9	Q9HBG7	T-lymphocyte surface antigen Ly-9	160796074	160828261	1	TRANS
cg22233604	5	NR3C1;NR3C1;NR3C1;NR3C1;NR3C1;NR3C1;NR3C1;NR3C1;NR3C1;NR3C1;NR3C1;NR3C1;NR3C1;NR3C1;NR3C1	142729377	+	1.27303	0.187877	1.23655e-11	3195-50	GNLY	P22749	Granulysin	85685175	85698852	2	TRANS
cg24428529	14	NA	66537014	+	-1.45701	0.215029	1.23671e-11	9545-156	GZMK	P49863	Granzyme K	55024256	55034570	5	TRANS
cg17118166	11	NA	11288467	+	-1.17421	0.173293	1.2368e-11	9545-156	GZMK	P49863	Granzyme K	55024256	55034570	5	TRANS
cg14291009	22	PEX26;PEX26	18560618	-	-1.17752	0.173782	1.23681e-11	3440-7	GZMA	P12544	Granzyme A	55102646	55110252	5	TRANS
cg09635667	17	MNT	2300514	-	0.893121	0.13181	1.23682e-11	3195-50	GNLY	P22749	Granulysin	85685175	85698852	2	TRANS
cg05569131	6	NA	36665620	+	-0.803096	0.118524	1.23699e-11	2579-17	MMP9	P14780	Matrix metalloproteinase-9	46008908	46016561	20	TRANS
cg22687766	1	NA	207490952	-	-0.918443	0.135547	1.23704e-11	2579-17	MMP9	P14780	Matrix metalloproteinase-9	46008908	46016561	20	TRANS
cg01247459	11	NA	18299633	+	-0.633908	0.0935544	1.23705e-11	5852-6	S100A12	P80511	Protein S100-A12	153375621	153373711	1	TRANS
cg15839913	11	NA	2226480	-	-0.984079	0.145234	1.23712e-11	3324-51	LY9	Q9HBG7	T-lymphocyte surface antigen Ly-9	160796074	160828261	1	TRANS
cg24779170	15	NA	74020186	+	-1.13465	0.167457	1.23714e-11	3195-50	GNLY	P22749	Granulysin	85685175	85698852	2	TRANS
cg13274534	13	TEX29;TEX29	111981870	+	-1.04551	0.1543	1.23718e-11	3195-50	GNLY	P22749	Granulysin	85685175	85698852	2	TRANS
cg04766302	6	NA	18047219	-	-0.760035	0.112169	1.23719e-11	9545-156	GZMK	P49863	Granzyme K	55024256	55034570	5	TRANS
cg14387856	16	ADGRG3;ADGRG3	57712105	+	-2.16953	0.320189	1.2372e-11	3440-7	GZMA	P12544	Granzyme A	55102646	55110252	5	TRANS
cg20938617	5	NA	171976876	+	-1.65892	0.24483	1.23723e-11	6485-59	IGLL1	P15814	Immunoglobulin lambda-like polypeptide 1	23580302	23573125	22	TRANS
cg16437600	16	LINC01572	72536689	-	-0.875257	0.129174	1.23728e-11	3505-6	LTA|LTB	P01374|Q06643	Lymphotoxin-alpha|Lymphotoxin-beta	31554192	31650629	6	TRANS
cg09411597	10	C10orf18	5735349	+	1.01884	0.150365	1.2373e-11	3440-7	GZMA	P12544	Granzyme A	55102646	55110252	5	TRANS
cg16350446	2	DCAF17;DCAF17;DCAF17	172338747	+	0.566982	0.0836777	1.23734e-11	3440-7	GZMA	P12544	Granzyme A	55102646	55110252	5	TRANS
cg20748065	7	POR	75583421	-	-0.798248	0.117809	1.23736e-11	5691-2	CRISPLD2	Q9H0B8	Cysteine-rich secretory protein LCCL domain-containing 2	84819985	84920768	16	TRANS
cg13762366	5	NA	91556	+	-1.08955	0.1608	1.23742e-11	3324-51	LY9	Q9HBG7	T-lymphocyte surface antigen Ly-9	160796074	160828261	1	TRANS
cg18112787	19	NA	18168639	-	-1.34512	0.198519	1.23743e-11	5691-2	CRISPLD2	Q9H0B8	Cysteine-rich secretory protein LCCL domain-containing 2	84819985	84920768	16	TRANS
cg18337525	6	RUNX2;RUNX2	45387854	-	0.992015	0.146406	1.23747e-11	9545-156	GZMK	P49863	Granzyme K	55024256	55034570	5	TRANS
cg01502208	2	SPTBN1;SPTBN1	54855588	-	-0.988248	0.145851	1.23757e-11	5728-60	FCRL1	Q96LA6	Fc receptor-like protein 1	157820120	157794403	1	TRANS
cg09919947	2	LINC00299	8190454	-	0.699812	0.103282	1.2377e-11	5691-2	CRISPLD2	Q9H0B8	Cysteine-rich secretory protein LCCL domain-containing 2	84819985	84920768	16	TRANS
cg07067171	7	FKBP9	32996829	+	0.918725	0.13559	1.23772e-11	9545-156	GZMK	P49863	Granzyme K	55024256	55034570	5	TRANS
cg27540795	17	KIAA0195	73484082	+	-1.47127	0.217138	1.23777e-11	5339-49	S100A9	P06702	Protein S100-A9	153357854	153361023	1	TRANS
cg04618230	4	NA	54677002	+	-1.30761	0.192984	1.2378e-11	9545-156	GZMK	P49863	Granzyme K	55024256	55034570	5	TRANS
cg12751033	6	BACH2;BACH2	90755040	-	-0.911917	0.134586	1.23785e-11	5339-49	S100A9	P06702	Protein S100-A9	153357854	153361023	1	TRANS
cg02815729	2	NA	192071523	-	0.854442	0.126103	1.23786e-11	5691-2	CRISPLD2	Q9H0B8	Cysteine-rich secretory protein LCCL domain-containing 2	84819985	84920768	16	TRANS
cg17645652	2	MYO1B;MYO1B;MYO1B	192247679	+	-0.727936	0.107433	1.23789e-11	5339-49	S100A9	P06702	Protein S100-A9	153357854	153361023	1	TRANS
cg07512645	2	NA	123272120	-	-1.23857	0.182795	1.238e-11	3195-50	GNLY	P22749	Granulysin	85685175	85698852	2	TRANS
cg02084955	11	NA	69829059	+	-1.45164	0.214242	1.23803e-11	9545-156	GZMK	P49863	Granzyme K	55024256	55034570	5	TRANS
cg23234409	12	NA	68768185	-	-0.744226	0.109838	1.23808e-11	3440-7	GZMA	P12544	Granzyme A	55102646	55110252	5	TRANS
cg19940220	10	NA	14432714	-	0.595015	0.0878162	1.23819e-11	5339-49	S100A9	P06702	Protein S100-A9	153357854	153361023	1	TRANS
cg20029347	11	DGKZ;DGKZ	46366877	-	0.471097	0.0695277	1.23824e-11	7968-15	CRTAM	O95727	Cytotoxic and regulatory T-cell molecule	122838500	122872643	11	TRANS
cg16030878	17	TBC1D16	77914307	-	-1.18869	0.175435	1.23836e-11	5339-49	S100A9	P06702	Protein S100-A9	153357854	153361023	1	TRANS
cg26251098	11	NTM	131319616	-	-1.09469	0.161561	1.23838e-11	9545-156	GZMK	P49863	Granzyme K	55024256	55034570	5	TRANS
cg01407010	6	C6orf89;C6orf89;C6orf89;C6orf89	36893833	+	-1.05437	0.155611	1.23845e-11	3440-7	GZMA	P12544	Granzyme A	55102646	55110252	5	TRANS
cg18235937	1	RNF207	6268858	-	0.413821	0.0610747	1.23847e-11	3324-51	LY9	Q9HBG7	T-lymphocyte surface antigen Ly-9	160796074	160828261	1	TRANS
cg00840791	19	NA	16453259	+	-0.488531	0.0721011	1.23856e-11	5028-59	CD163	Q86VB7	Scavenger receptor cysteine-rich type 1 protein M130	7503893	7470811	12	TRANS
cg07600925	10	NA	134335999	+	-1.19345	0.176139	1.23863e-11	3195-50	GNLY	P22749	Granulysin	85685175	85698852	2	TRANS
cg11148130	3	PDZRN3;PDZRN3	73674068	+	-0.552786	0.0815847	1.23877e-11	9343-16	IL2RB	P14784	Interleukin-2 receptor subunit beta	37175054	37125843	22	TRANS
cg19655507	9	FRMPD1	37666886	-	-1.02125	0.150725	1.23878e-11	3324-51	LY9	Q9HBG7	T-lymphocyte surface antigen Ly-9	160796074	160828261	1	TRANS
cg02976210	22	SYN3;SYN3;SYN3	32971506	+	-1.07306	0.15837	1.23887e-11	9545-156	GZMK	P49863	Granzyme K	55024256	55034570	5	TRANS
cg12557503	2	ZAK;ZAK	173940239	-	-0.918584	0.135572	1.23888e-11	5339-49	S100A9	P06702	Protein S100-A9	153357854	153361023	1	TRANS
cg02935097	1	BRDT	92414782	+	-0.681566	0.100591	1.239e-11	3324-51	LY9	Q9HBG7	T-lymphocyte surface antigen Ly-9	160796074	160828261	1	TRANS
cg16958707	3	FNDC3B;FNDC3B	171874269	-	-0.659049	0.0972683	1.23905e-11	5852-6	S100A12	P80511	Protein S100-A12	153375621	153373711	1	TRANS
cg05226072	2	NA	60441246	-	-0.729948	0.107732	1.23907e-11	2579-17	MMP9	P14780	Matrix metalloproteinase-9	46008908	46016561	20	TRANS
cg15439763	20	MAPRE1	31427113	+	-1.02128	0.15073	1.23909e-11	3324-51	LY9	Q9HBG7	T-lymphocyte surface antigen Ly-9	160796074	160828261	1	TRANS
cg20730477	3	NA	131998156	-	-1.06306	0.156896	1.23914e-11	9545-156	GZMK	P49863	Granzyme K	55024256	55034570	5	TRANS
cg15012484	6	NA	3232246	-	0.705756	0.104162	1.23929e-11	3195-50	GNLY	P22749	Granulysin	85685175	85698852	2	TRANS
cg23916318	2	UGT1A6;UGT1A8;UGT1A10;UGT1A9;UGT1A7	234599682	+	1.12633	0.166234	1.23931e-11	5339-49	S100A9	P06702	Protein S100-A9	153357854	153361023	1	TRANS
cg03846936	17	SEC14L1;SEC14L1	75111740	+	-0.658374	0.0971693	1.23945e-11	2579-17	MMP9	P14780	Matrix metalloproteinase-9	46008908	46016561	20	TRANS
cg01882126	11	DDX10	108604316	+	0.822785	0.121435	1.23948e-11	2579-17	MMP9	P14780	Matrix metalloproteinase-9	46008908	46016561	20	TRANS
cg14080050	9	B4GALT1	33159025	-	0.753766	0.111248	1.23953e-11	3505-6	LTA|LTB	P01374|Q06643	Lymphotoxin-alpha|Lymphotoxin-beta	31554192	31650629	6	TRANS
cg24372125	1	FAM129A	184911095	-	-0.845742	0.124823	1.23954e-11	3195-50	GNLY	P22749	Granulysin	85685175	85698852	2	TRANS
cg12837781	5	RAPGEF6;RAPGEF6;RAPGEF6;RAPGEF6;RAPGEF6;RAPGEF6	130861663	+	-0.710095	0.104803	1.23964e-11	2579-17	MMP9	P14780	Matrix metalloproteinase-9	46008908	46016561	20	TRANS
cg00011274	13	NA	73843063	+	-1.2682	0.187174	1.23968e-11	9545-156	GZMK	P49863	Granzyme K	55024256	55034570	5	TRANS
cg24681175	8	NA	79109899	-	-0.811284	0.119738	1.23972e-11	5339-49	S100A9	P06702	Protein S100-A9	153357854	153361023	1	TRANS
cg20485553	15	SLCO3A1;SLCO3A1	92706951	+	-0.926944	0.136808	1.23981e-11	5691-2	CRISPLD2	Q9H0B8	Cysteine-rich secretory protein LCCL domain-containing 2	84819985	84920768	16	TRANS
cg11331516	1	FMOD;FMOD	203317595	-	-0.868469	0.128178	1.23982e-11	3440-7	GZMA	P12544	Granzyme A	55102646	55110252	5	TRANS
cg09791366	1	NA	228661675	+	-0.756726	0.111686	1.23988e-11	5339-49	S100A9	P06702	Protein S100-A9	153357854	153361023	1	TRANS
cg05920921	6	NA	134956367	+	-0.54573	0.0805452	1.24013e-11	5691-2	CRISPLD2	Q9H0B8	Cysteine-rich secretory protein LCCL domain-containing 2	84819985	84920768	16	TRANS
cg18258710	16	NLRC5	57096485	-	-0.816921	0.120571	1.24017e-11	2579-17	MMP9	P14780	Matrix metalloproteinase-9	46008908	46016561	20	TRANS
cg18764009	2	MFSD9	103341196	-	-1.51105	0.223019	1.24018e-11	3195-50	GNLY	P22749	Granulysin	85685175	85698852	2	TRANS
cg13033338	11	OPCML	132864104	-	0.633835	0.0935491	1.24036e-11	3324-51	LY9	Q9HBG7	T-lymphocyte surface antigen Ly-9	160796074	160828261	1	TRANS
cg20590068	4	NA	184250003	+	-1.2705	0.187516	1.24043e-11	3324-51	LY9	Q9HBG7	T-lymphocyte surface antigen Ly-9	160796074	160828261	1	TRANS
cg15188623	15	ZNF710	90608429	-	-0.682833	0.100781	1.24054e-11	5339-49	S100A9	P06702	Protein S100-A9	153357854	153361023	1	TRANS
cg01644499	6	MAP7;MAP7;MAP7;MAP7;MAP7;MAP7;MAP7;MAP7;MAP7;MAP7	136847747	-	0.79562	0.117428	1.24056e-11	3195-50	GNLY	P22749	Granulysin	85685175	85698852	2	TRANS
cg02833172	16	USP10	84774950	+	-1.63574	0.241423	1.24059e-11	3195-50	GNLY	P22749	Granulysin	85685175	85698852	2	TRANS
cg14483648	20	APCDD1L-AS1	57191327	-	-1.36303	0.201174	1.24063e-11	3440-7	GZMA	P12544	Granzyme A	55102646	55110252	5	TRANS
cg25726789	4	GPRIN3;GPRIN3	90229039	+	-1.1895	0.175563	1.24082e-11	9545-156	GZMK	P49863	Granzyme K	55024256	55034570	5	TRANS
cg26350671	20	LOC101929125	3788428	-	-0.925808	0.136643	1.24083e-11	5691-2	CRISPLD2	Q9H0B8	Cysteine-rich secretory protein LCCL domain-containing 2	84819985	84920768	16	TRANS
cg16604812	12	NA	48419819	-	-0.885665	0.130718	1.2409e-11	3440-7	GZMA	P12544	Granzyme A	55102646	55110252	5	TRANS
cg16391955	1	NA	50881185	+	0.751083	0.110855	1.24092e-11	3195-50	GNLY	P22749	Granulysin	85685175	85698852	2	TRANS
cg15236136	2	NA	70336118	+	0.982245	0.144973	1.24105e-11	2579-17	MMP9	P14780	Matrix metalloproteinase-9	46008908	46016561	20	TRANS
cg12485645	16	NA	88230076	-	-1.13825	0.167999	1.24106e-11	3324-51	LY9	Q9HBG7	T-lymphocyte surface antigen Ly-9	160796074	160828261	1	TRANS
cg02055720	13	DLEU1	50996431	+	-0.769039	0.113505	1.24107e-11	7968-15	CRTAM	O95727	Cytotoxic and regulatory T-cell molecule	122838500	122872643	11	TRANS
cg08678248	1	VWA5B1	20659065	+	-1.09536	0.161669	1.24147e-11	3195-50	GNLY	P22749	Granulysin	85685175	85698852	2	TRANS
cg13867915	1	ARID1A;ARID1A	27050039	+	1.07277	0.158336	1.2416e-11	9545-156	GZMK	P49863	Granzyme K	55024256	55034570	5	TRANS
cg07303829	22	SAPS2	50799746	+	-1.08726	0.160474	1.24168e-11	9545-156	GZMK	P49863	Granzyme K	55024256	55034570	5	TRANS
cg20731833	1	NA	211859283	-	-1.24162	0.183257	1.24177e-11	5339-49	S100A9	P06702	Protein S100-A9	153357854	153361023	1	TRANS
cg12071511	2	GEN1;SMC6;SMC6;GEN1	17934836	-	-1.03767	0.153156	1.24178e-11	9545-156	GZMK	P49863	Granzyme K	55024256	55034570	5	TRANS
cg20544006	5	LHFPL2	77807464	+	-0.609249	0.0899225	1.24178e-11	5691-2	CRISPLD2	Q9H0B8	Cysteine-rich secretory protein LCCL domain-containing 2	84819985	84920768	16	TRANS
cg13765303	3	BOC;BOC	112931390	+	0.849789	0.125425	1.24179e-11	3195-50	GNLY	P22749	Granulysin	85685175	85698852	2	TRANS
cg10558740	6	FLJ22536	22148738	+	0.805283	0.118856	1.2418e-11	5339-49	S100A9	P06702	Protein S100-A9	153357854	153361023	1	TRANS
cg15234527	10	TCF7L2;TCF7L2;TCF7L2;TCF7L2;TCF7L2;TCF7L2;TCF7L2;TCF7L2;TCF7L2;TCF7L2;TCF7L2;TCF7L2;TCF7L2	114905796	-	1.28329	0.189408	1.24185e-11	5339-49	S100A9	P06702	Protein S100-A9	153357854	153361023	1	TRANS
cg04363092	5	NA	148230558	+	-0.884003	0.130475	1.24186e-11	3440-7	GZMA	P12544	Granzyme A	55102646	55110252	5	TRANS
cg01734951	10	TIMM23;TIMM23;TIMM23;TIMM23B;TIMM23B;TIMM23B	51594280	+	-0.776666	0.114633	1.2419e-11	2579-17	MMP9	P14780	Matrix metalloproteinase-9	46008908	46016561	20	TRANS
cg20035466	8	PHF20L1;PHF20L1	133855417	+	-0.742145	0.109538	1.24196e-11	9545-156	GZMK	P49863	Granzyme K	55024256	55034570	5	TRANS
cg09700683	13	SERTM1	37247950	+	0.832887	0.122931	1.24196e-11	3440-7	GZMA	P12544	Granzyme A	55102646	55110252	5	TRANS
cg19952696	9	AUH;AUH	93996535	+	-1.30701	0.19291	1.24202e-11	3440-7	GZMA	P12544	Granzyme A	55102646	55110252	5	TRANS
cg05640128	7	DPP6;DPP6;DPP6	154002270	+	0.815961	0.120433	1.24203e-11	3440-7	GZMA	P12544	Granzyme A	55102646	55110252	5	TRANS
cg13647520	2	RFX8	102058574	+	0.764844	0.112888	1.24207e-11	3291-30	FCER2	P06734	Low affinity immunoglobulin epsilon Fc receptor	7702146	7688758	19	TRANS
cg18594781	6	GRM4;GRM4;GRM4;GRM4;GRM4;GRM4	34065599	+	-0.957637	0.141344	1.24211e-11	9545-156	GZMK	P49863	Granzyme K	55024256	55034570	5	TRANS
cg08947915	4	TACC3	1742463	+	-0.707519	0.104427	1.24218e-11	2579-17	MMP9	P14780	Matrix metalloproteinase-9	46008908	46016561	20	TRANS
cg19564590	1	RERE;RERE	8557499	-	-0.607254	0.0896287	1.24221e-11	5691-2	CRISPLD2	Q9H0B8	Cysteine-rich secretory protein LCCL domain-containing 2	84819985	84920768	16	TRANS
cg02461980	16	NA	28260863	-	-0.92314	0.136252	1.24223e-11	3195-50	GNLY	P22749	Granulysin	85685175	85698852	2	TRANS
cg09133309	20	CDH4	59915284	+	-1.00093	0.147734	1.24233e-11	3440-7	GZMA	P12544	Granzyme A	55102646	55110252	5	TRANS
cg21208682	8	EIF2C2;EIF2C2	141608434	+	0.514269	0.0759048	1.24249e-11	3324-51	LY9	Q9HBG7	T-lymphocyte surface antigen Ly-9	160796074	160828261	1	TRANS
cg19331536	9	COL27A1	116988620	+	-1.47062	0.21706	1.24255e-11	3440-7	GZMA	P12544	Granzyme A	55102646	55110252	5	TRANS
cg06915472	15	LOC729082	41576221	-	-1.31198	0.193646	1.2426e-11	9545-156	GZMK	P49863	Granzyme K	55024256	55034570	5	TRANS
cg12595667	2	CXCR4;CXCR4;CXCR4	136872094	+	0.65966	0.0973644	1.24263e-11	9545-156	GZMK	P49863	Granzyme K	55024256	55034570	5	TRANS
cg25719126	10	PTPRE	129834198	-	-1.50545	0.222202	1.24269e-11	9545-156	GZMK	P49863	Granzyme K	55024256	55034570	5	TRANS
cg11823551	5	NA	143521702	+	-1.21094	0.178733	1.24279e-11	5728-60	FCRL1	Q96LA6	Fc receptor-like protein 1	157820120	157794403	1	TRANS
cg13081433	15	INAFM2;INAFM2	40617363	-	-1.00429	0.148232	1.24285e-11	2579-17	MMP9	P14780	Matrix metalloproteinase-9	46008908	46016561	20	TRANS
cg22748674	12	VWF	6172749	+	-1.83385	0.270674	1.24294e-11	3195-50	GNLY	P22749	Granulysin	85685175	85698852	2	TRANS
cg23649435	4	STOX2	184826421	+	0.513544	0.0757985	1.24304e-11	3195-50	GNLY	P22749	Granulysin	85685175	85698852	2	TRANS
cg15571405	7	MKLN1	130796167	-	0.573385	0.0846311	1.24312e-11	3324-51	LY9	Q9HBG7	T-lymphocyte surface antigen Ly-9	160796074	160828261	1	TRANS
cg14797899	7	AUTS2;AUTS2	69882555	-	-1.1097	0.163791	1.24318e-11	3324-51	LY9	Q9HBG7	T-lymphocyte surface antigen Ly-9	160796074	160828261	1	TRANS
cg20981127	19	NR2F6	17357587	-	0.726392	0.107215	1.24332e-11	3440-7	GZMA	P12544	Granzyme A	55102646	55110252	5	TRANS
cg21103763	22	NA	28012091	-	-1.65873	0.244828	1.24334e-11	3195-50	GNLY	P22749	Granulysin	85685175	85698852	2	TRANS
cg06113125	18	CTIF;CTIF	46147084	-	1.06137	0.156657	1.24334e-11	5339-49	S100A9	P06702	Protein S100-A9	153357854	153361023	1	TRANS
cg12364136	7	PTPRN2;PTPRN2;PTPRN2	158331217	-	-0.919671	0.135743	1.24335e-11	3324-51	LY9	Q9HBG7	T-lymphocyte surface antigen Ly-9	160796074	160828261	1	TRANS
cg16730931	20	SOGA1;SOGA1	35412860	+	-1.69045	0.24951	1.24338e-11	9545-156	GZMK	P49863	Granzyme K	55024256	55034570	5	TRANS
cg16668756	10	NA	30368589	+	-0.75216	0.111019	1.24343e-11	9545-156	GZMK	P49863	Granzyme K	55024256	55034570	5	TRANS
cg16672637	17	FOXJ1	74138356	-	-1.27464	0.188138	1.24362e-11	5339-49	S100A9	P06702	Protein S100-A9	153357854	153361023	1	TRANS
cg18047221	3	LINC00578	177167606	+	0.636802	0.0939923	1.24366e-11	5728-60	FCRL1	Q96LA6	Fc receptor-like protein 1	157820120	157794403	1	TRANS
cg04542489	14	BCL2L2	23775746	+	0.754803	0.111409	1.2437e-11	3324-51	LY9	Q9HBG7	T-lymphocyte surface antigen Ly-9	160796074	160828261	1	TRANS
cg26917447	3	WWTR1;WWTR1;WWTR1	149298899	-	-1.1456	0.169091	1.24373e-11	9545-156	GZMK	P49863	Granzyme K	55024256	55034570	5	TRANS
cg23546343	14	RTL1;MIR431;MIR433	101347284	-	-1.27628	0.188379	1.24376e-11	3195-50	GNLY	P22749	Granulysin	85685175	85698852	2	TRANS
cg14330209	12	CHST11;CHST11	105061075	+	-0.623009	0.0919566	1.24376e-11	5691-2	CRISPLD2	Q9H0B8	Cysteine-rich secretory protein LCCL domain-containing 2	84819985	84920768	16	TRANS
cg18156685	6	NA	53097064	-	-0.744472	0.109885	1.24379e-11	3195-50	GNLY	P22749	Granulysin	85685175	85698852	2	TRANS
cg06345574	7	PTPRN2;PTPRN2;PTPRN2;PTPRN2;PTPRN2	157363299	+	-0.710562	0.10488	1.24382e-11	3324-51	LY9	Q9HBG7	T-lymphocyte surface antigen Ly-9	160796074	160828261	1	TRANS
cg25329538	3	ZBTB20;ZBTB20;ZBTB20;ZBTB20;ZBTB20;ZBTB20;ZBTB20	114124276	-	0.915983	0.1352	1.24387e-11	5339-49	S100A9	P06702	Protein S100-A9	153357854	153361023	1	TRANS
cg20368214	3	TNK2	195627419	+	0.938966	0.138592	1.2439e-11	3324-51	LY9	Q9HBG7	T-lymphocyte surface antigen Ly-9	160796074	160828261	1	TRANS
cg01304748	5	ANXA6	150537825	-	0.823117	0.121493	1.24392e-11	3195-50	GNLY	P22749	Granulysin	85685175	85698852	2	TRANS
cg25090616	3	ERC2	55686218	+	-1.27033	0.187502	1.24394e-11	3195-50	GNLY	P22749	Granulysin	85685175	85698852	2	TRANS
cg19540377	18	SERPINB13;SERPINB13	61257588	+	-0.599342	0.0884636	1.24398e-11	2579-17	MMP9	P14780	Matrix metalloproteinase-9	46008908	46016561	20	TRANS
cg02165555	22	MED15;MED15;MED15;MED15;MED15;MED15	20925850	-	-0.736791	0.108752	1.24415e-11	3324-51	LY9	Q9HBG7	T-lymphocyte surface antigen Ly-9	160796074	160828261	1	TRANS
cg23911723	22	GRAP2;GRAP2;GRAP2;GRAP2;GRAP2	40342653	+	0.836619	0.123487	1.24434e-11	3195-50	GNLY	P22749	Granulysin	85685175	85698852	2	TRANS
cg17161591	11	BTBD10;BTBD10	13485556	+	0.62029	0.0915564	1.24448e-11	3195-50	GNLY	P22749	Granulysin	85685175	85698852	2	TRANS
cg00549331	1	NA	110802624	+	0.649892	0.0959257	1.24449e-11	3505-6	LTA|LTB	P01374|Q06643	Lymphotoxin-alpha|Lymphotoxin-beta	31554192	31650629	6	TRANS
cg00375819	3	SLC6A1	11033866	+	0.517881	0.0764406	1.24452e-11	3440-7	GZMA	P12544	Granzyme A	55102646	55110252	5	TRANS
cg04124740	17	PRKCA	64400691	-	0.91565	0.135152	1.24453e-11	9545-156	GZMK	P49863	Granzyme K	55024256	55034570	5	TRANS
cg20647560	12	NA	69735328	-	-0.747212	0.110291	1.24456e-11	5339-49	S100A9	P06702	Protein S100-A9	153357854	153361023	1	TRANS
cg13358038	12	RAD52;RAD52;RAD52;RAD52;RAD52;RAD52;RAD52;RAD52	1023702	+	-0.687441	0.101468	1.24458e-11	5691-2	CRISPLD2	Q9H0B8	Cysteine-rich secretory protein LCCL domain-containing 2	84819985	84920768	16	TRANS
cg09781514	2	PRKD3	37502032	+	0.46305	0.0683476	1.24466e-11	9545-156	GZMK	P49863	Granzyme K	55024256	55034570	5	TRANS
cg12058878	9	COL27A1	116975302	-	-1.2702	0.187486	1.2448e-11	3440-7	GZMA	P12544	Granzyme A	55102646	55110252	5	TRANS
cg07552260	12	SOX5;SOX5	24281521	+	-1.25746	0.185605	1.24492e-11	3440-7	GZMA	P12544	Granzyme A	55102646	55110252	5	TRANS
cg11575892	12	MARS	57908774	+	-1.62038	0.239175	1.24509e-11	5339-49	S100A9	P06702	Protein S100-A9	153357854	153361023	1	TRANS
cg06970090	10	SPOCK2;SPOCK2	73848823	-	0.695293	0.102629	1.24553e-11	3324-51	LY9	Q9HBG7	T-lymphocyte surface antigen Ly-9	160796074	160828261	1	TRANS
cg26355049	2	SLC30A6;SLC30A6;SLC30A6;SLC30A6	32414912	+	0.80048	0.118155	1.24553e-11	5339-49	S100A9	P06702	Protein S100-A9	153357854	153361023	1	TRANS
cg15353597	2	MAP4K4;MAP4K4;MAP4K4	102313163	+	0.996385	0.147072	1.24556e-11	9545-156	GZMK	P49863	Granzyme K	55024256	55034570	5	TRANS
cg08268031	1	NA	229979353	-	-0.659021	0.0972749	1.24556e-11	3440-7	GZMA	P12544	Granzyme A	55102646	55110252	5	TRANS
cg14341654	22	LOC388882	23829216	+	-1.10588	0.163234	1.2456e-11	9545-156	GZMK	P49863	Granzyme K	55024256	55034570	5	TRANS
cg02505331	4	NA	96560436	+	-0.638465	0.0942409	1.24563e-11	5339-49	S100A9	P06702	Protein S100-A9	153357854	153361023	1	TRANS
cg04180085	2	SULT1C2P1	108938212	-	-0.9421	0.139059	1.24571e-11	3195-50	GNLY	P22749	Granulysin	85685175	85698852	2	TRANS
cg15700582	2	ARHGAP25;ARHGAP25	68960656	+	-0.828063	0.122227	1.24576e-11	2579-17	MMP9	P14780	Matrix metalloproteinase-9	46008908	46016561	20	TRANS
cg13809067	20	PAX1;PAX1	21686691	-	0.913952	0.134905	1.24586e-11	3440-7	GZMA	P12544	Granzyme A	55102646	55110252	5	TRANS
cg13758186	2	NA	101959136	-	-1.14591	0.169143	1.24589e-11	3324-51	LY9	Q9HBG7	T-lymphocyte surface antigen Ly-9	160796074	160828261	1	TRANS
cg04025535	5	CAMK2A;CAMK2A	149640949	+	-0.934106	0.13788	1.24596e-11	3195-50	GNLY	P22749	Granulysin	85685175	85698852	2	TRANS
cg16543180	21	KCNE1;KCNE1;KCNE1;KCNE1	35874035	-	-0.903107	0.133304	1.24597e-11	9545-156	GZMK	P49863	Granzyme K	55024256	55034570	5	TRANS
cg23522611	2	FOSL2	28617612	+	0.732543	0.108128	1.246e-11	3505-6	LTA|LTB	P01374|Q06643	Lymphotoxin-alpha|Lymphotoxin-beta	31554192	31650629	6	TRANS
cg16363635	12	NA	48164686	+	-1.41549	0.208937	1.24615e-11	5339-49	S100A9	P06702	Protein S100-A9	153357854	153361023	1	TRANS
cg02279108	7	NA	156836773	-	-0.845642	0.124823	1.24617e-11	2579-17	MMP9	P14780	Matrix metalloproteinase-9	46008908	46016561	20	TRANS
cg17261979	6	NA	44492923	+	1.05339	0.155487	1.2462e-11	5339-49	S100A9	P06702	Protein S100-A9	153357854	153361023	1	TRANS
cg13404688	10	NA	89876324	+	0.669506	0.0988238	1.24623e-11	3440-7	GZMA	P12544	Granzyme A	55102646	55110252	5	TRANS
cg17729019	11	LOC100130987	67112789	-	-0.995381	0.146925	1.24626e-11	5728-60	FCRL1	Q96LA6	Fc receptor-like protein 1	157820120	157794403	1	TRANS
cg24660028	19	ZNF114	48774576	-	1.24829	0.184256	1.24638e-11	3195-50	GNLY	P22749	Granulysin	85685175	85698852	2	TRANS
cg23923689	1	NA	178500634	-	-1.11217	0.164164	1.24643e-11	3195-50	GNLY	P22749	Granulysin	85685175	85698852	2	TRANS
cg18438187	20	KCNQ2;KCNQ2;KCNQ2;KCNQ2	62059392	-	-1.33102	0.196469	1.24649e-11	3440-7	GZMA	P12544	Granzyme A	55102646	55110252	5	TRANS
cg11251063	6	NA	6807163	+	-0.911666	0.134569	1.24652e-11	2579-17	MMP9	P14780	Matrix metalloproteinase-9	46008908	46016561	20	TRANS
cg03476613	1	NA	119550674	-	0.856345	0.126403	1.24652e-11	3440-7	GZMA	P12544	Granzyme A	55102646	55110252	5	TRANS
cg18622157	3	NA	98396342	+	0.718366	0.106036	1.2466e-11	2579-17	MMP9	P14780	Matrix metalloproteinase-9	46008908	46016561	20	TRANS
cg07991389	1	NA	7929877	+	-1.11685	0.164856	1.24661e-11	3195-50	GNLY	P22749	Granulysin	85685175	85698852	2	TRANS
cg25796549	1	RPS6KA1	26869375	-	-0.72214	0.106594	1.24661e-11	5339-49	S100A9	P06702	Protein S100-A9	153357854	153361023	1	TRANS
cg20188816	14	MIS18BP1	45691974	-	1.30219	0.192214	1.24664e-11	3195-50	GNLY	P22749	Granulysin	85685175	85698852	2	TRANS
cg27163496	9	FRMD3;FRMD3	86142117	+	-0.978609	0.144451	1.24675e-11	9545-156	GZMK	P49863	Granzyme K	55024256	55034570	5	TRANS
cg09597543	16	VAT1L	78009503	-	-1.12469	0.166013	1.24675e-11	3195-50	GNLY	P22749	Granulysin	85685175	85698852	2	TRANS
cg08083229	16	IL21R;IL21R;IL21R	27443941	+	-0.724442	0.106934	1.24675e-11	5691-2	CRISPLD2	Q9H0B8	Cysteine-rich secretory protein LCCL domain-containing 2	84819985	84920768	16	TRANS
cg12368260	11	NA	69259662	+	-0.742527	0.109603	1.24675e-11	5691-2	CRISPLD2	Q9H0B8	Cysteine-rich secretory protein LCCL domain-containing 2	84819985	84920768	16	TRANS
cg19439770	1	NA	205914277	+	-1.06359	0.156994	1.24682e-11	3440-7	GZMA	P12544	Granzyme A	55102646	55110252	5	TRANS
cg08441327	15	RASGRF1;RASGRF1;RASGRF1	79270911	+	-2.03778	0.300794	1.24695e-11	9545-156	GZMK	P49863	Granzyme K	55024256	55034570	5	TRANS
cg04291888	19	CYP2S1	41698977	-	0.877127	0.129472	1.24701e-11	3195-50	GNLY	P22749	Granulysin	85685175	85698852	2	TRANS
cg18579396	17	ETV4;ETV4	41623924	-	-1.26723	0.187055	1.24704e-11	9545-156	GZMK	P49863	Granzyme K	55024256	55034570	5	TRANS
cg17452301	10	PWWP2B;PWWP2B	134211620	-	-0.702867	0.10375	1.2471e-11	5339-49	S100A9	P06702	Protein S100-A9	153357854	153361023	1	TRANS
cg05281794	6	NA	8398901	-	-1.24508	0.183785	1.24716e-11	3440-7	GZMA	P12544	Granzyme A	55102646	55110252	5	TRANS
cg23190089	11	SLC22A18AS;SLC22A18	2920209	+	0.721508	0.106501	1.24722e-11	3505-6	LTA|LTB	P01374|Q06643	Lymphotoxin-alpha|Lymphotoxin-beta	31554192	31650629	6	TRANS
cg15818692	1	LINC01135;LINC01135;LINC01135	59349784	+	-0.649826	0.0959207	1.24739e-11	5691-2	CRISPLD2	Q9H0B8	Cysteine-rich secretory protein LCCL domain-containing 2	84819985	84920768	16	TRANS
cg01222128	12	RNFT2;RNFT2	117273482	+	-1.11689	0.164865	1.24761e-11	3440-7	GZMA	P12544	Granzyme A	55102646	55110252	5	TRANS
cg07363202	9	CERCAM;CERCAM;CERCAM;CERCAM;MIR1268A	131185138	+	1.19264	0.176046	1.24761e-11	5339-49	S100A9	P06702	Protein S100-A9	153357854	153361023	1	TRANS
cg26985681	16	NTAN1	15135397	+	-0.728331	0.107509	1.24768e-11	5339-49	S100A9	P06702	Protein S100-A9	153357854	153361023	1	TRANS
cg19255736	17	TEKT3	15213548	-	-1.13019	0.166829	1.24769e-11	3324-51	LY9	Q9HBG7	T-lymphocyte surface antigen Ly-9	160796074	160828261	1	TRANS
cg03508824	6	NA	105931438	+	-0.876982	0.129452	1.24772e-11	3440-7	GZMA	P12544	Granzyme A	55102646	55110252	5	TRANS
cg22435313	17	PRKCA	64669739	+	0.718116	0.106002	1.24774e-11	5339-49	S100A9	P06702	Protein S100-A9	153357854	153361023	1	TRANS
cg07838002	2	CIB4	26864234	+	-1.25526	0.18529	1.24775e-11	3195-50	GNLY	P22749	Granulysin	85685175	85698852	2	TRANS
cg11184333	4	KLHL2;KLHL2;KLHL2	166130419	+	-1.38274	0.204108	1.24778e-11	3195-50	GNLY	P22749	Granulysin	85685175	85698852	2	TRANS
cg15455174	7	WASL	123365768	+	0.685355	0.101166	1.24778e-11	3440-7	GZMA	P12544	Granzyme A	55102646	55110252	5	TRANS
cg17473727	3	ULK4	41372030	-	-1.28108	0.189102	1.24793e-11	3324-51	LY9	Q9HBG7	T-lymphocyte surface antigen Ly-9	160796074	160828261	1	TRANS
cg01877450	7	BRI3;BRI3	97915802	+	-1.05458	0.155668	1.24796e-11	2579-17	MMP9	P14780	Matrix metalloproteinase-9	46008908	46016561	20	TRANS
cg20836388	7	ZC3HC1;ZC3HC1;ZC3HC1	129665854	-	-0.682321	0.100719	1.24819e-11	2579-17	MMP9	P14780	Matrix metalloproteinase-9	46008908	46016561	20	TRANS
cg08965235	11	LTBP3;LTBP3;LTBP3;LTBP3	65325158	+	0.54233	0.0800544	1.24825e-11	3324-51	LY9	Q9HBG7	T-lymphocyte surface antigen Ly-9	160796074	160828261	1	TRANS
cg05471523	3	NA	43936093	+	0.646376	0.095413	1.24834e-11	3324-51	LY9	Q9HBG7	T-lymphocyte surface antigen Ly-9	160796074	160828261	1	TRANS
cg13280039	12	GRIN2B	13814375	-	1.05049	0.155066	1.24836e-11	9545-156	GZMK	P49863	Granzyme K	55024256	55034570	5	TRANS
cg22062450	22	TTC38	46676933	+	0.773819	0.114225	1.24843e-11	2579-17	MMP9	P14780	Matrix metalloproteinase-9	46008908	46016561	20	TRANS
cg07079560	5	NA	53735028	+	-1.00455	0.148284	1.24849e-11	9015-1	PRG3	Q9Y2Y8	Proteoglycan 3	57381150	57376769	11	TRANS
cg13869705	14	AK7	96953363	-	-1.10746	0.163476	1.24867e-11	5728-60	FCRL1	Q96LA6	Fc receptor-like protein 1	157820120	157794403	1	TRANS
cg10236264	1	PDE4B;PDE4B;PDE4B;PDE4B;PDE4B	66793339	+	-0.686902	0.101396	1.24868e-11	5339-49	S100A9	P06702	Protein S100-A9	153357854	153361023	1	TRANS
cg01588345	2	NA	120023921	-	-1.48319	0.218938	1.2487e-11	3440-7	GZMA	P12544	Granzyme A	55102646	55110252	5	TRANS
cg17226809	16	DECR2	456119	-	-1.23152	0.181789	1.24871e-11	3195-50	GNLY	P22749	Granulysin	85685175	85698852	2	TRANS
cg05235625	11	PRDM10;PRDM10;PRDM10;PRDM10	129800683	-	-0.660639	0.0975193	1.2488e-11	5691-2	CRISPLD2	Q9H0B8	Cysteine-rich secretory protein LCCL domain-containing 2	84819985	84920768	16	TRANS
cg06926961	12	NA	79849113	+	0.893461	0.131887	1.24886e-11	3195-50	GNLY	P22749	Granulysin	85685175	85698852	2	TRANS
cg01711160	14	FLRT2;FLRT2	85996499	-	0.53879	0.0795328	1.24886e-11	3324-51	LY9	Q9HBG7	T-lymphocyte surface antigen Ly-9	160796074	160828261	1	TRANS
cg11499323	11	PRDM11	45114907	+	0.770836	0.113786	1.24894e-11	3505-6	LTA|LTB	P01374|Q06643	Lymphotoxin-alpha|Lymphotoxin-beta	31554192	31650629	6	TRANS
cg10231746	17	OR1E2	3337719	-	-0.744666	0.109923	1.24899e-11	3440-7	GZMA	P12544	Granzyme A	55102646	55110252	5	TRANS
cg13057273	14	NA	71358414	+	-0.587305	0.0866945	1.24901e-11	5691-2	CRISPLD2	Q9H0B8	Cysteine-rich secretory protein LCCL domain-containing 2	84819985	84920768	16	TRANS
cg26622285	8	EXT1	119091727	-	-0.645415	0.0952724	1.24909e-11	2579-17	MMP9	P14780	Matrix metalloproteinase-9	46008908	46016561	20	TRANS
cg16641029	7	TNS3	47560370	-	-0.659894	0.0974098	1.24912e-11	5691-2	CRISPLD2	Q9H0B8	Cysteine-rich secretory protein LCCL domain-containing 2	84819985	84920768	16	TRANS
cg09136067	6	PHACTR1;PHACTR1	13012521	+	-0.715384	0.105601	1.24916e-11	2579-17	MMP9	P14780	Matrix metalloproteinase-9	46008908	46016561	20	TRANS
cg24830898	5	COL23A1	177964873	-	-0.944698	0.139451	1.2493e-11	2579-17	MMP9	P14780	Matrix metalloproteinase-9	46008908	46016561	20	TRANS
cg12721857	14	CDC42BPB	103494686	-	-0.94776	0.139903	1.24938e-11	2579-17	MMP9	P14780	Matrix metalloproteinase-9	46008908	46016561	20	TRANS
cg06713671	19	CAPS;CAPS	5914158	-	-1.32426	0.19548	1.24939e-11	5339-49	S100A9	P06702	Protein S100-A9	153357854	153361023	1	TRANS
cg11366701	15	KLF13	31697959	+	0.697401	0.102947	1.2495e-11	3440-7	GZMA	P12544	Granzyme A	55102646	55110252	5	TRANS
cg16437728	11	SYT9	7273046	+	0.409073	0.0603855	1.24955e-11	3195-50	GNLY	P22749	Granulysin	85685175	85698852	2	TRANS
cg21657705	17	ACE;ACE	61574500	+	0.835224	0.123292	1.24971e-11	10714-7	ACE	P12821	Angiotensin-converting enzyme	63477061	63498380	17	CIS
cg15698299	3	ALAS1;ALAS1	52233019	+	-0.84521	0.124766	1.24979e-11	5691-2	CRISPLD2	Q9H0B8	Cysteine-rich secretory protein LCCL domain-containing 2	84819985	84920768	16	TRANS
cg23310991	16	NA	75174492	-	-1.03082	0.152165	1.24983e-11	2579-17	MMP9	P14780	Matrix metalloproteinase-9	46008908	46016561	20	TRANS
cg14354961	3	SLC25A26;SLC25A26;SLC25A26	66428811	+	1.02775	0.151712	1.24987e-11	5339-49	S100A9	P06702	Protein S100-A9	153357854	153361023	1	TRANS
cg06736138	19	APOC4	45444860	-	1.27021	0.187505	1.25004e-11	12384-92	COPS7B	Q9H9Q2	COP9 signalosome complex subunit 7b	231781671	231809254	2	TRANS
cg01164417	4	SLC2A9;SLC2A9	9895538	-	-1.16224	0.171567	1.25006e-11	9015-1	PRG3	Q9Y2Y8	Proteoglycan 3	57381150	57376769	11	TRANS
cg27646484	16	NA	31210736	+	-1.5203	0.224422	1.25018e-11	13671-40	ELANE	P08246	Neutrophil elastase	851006	856290	19	TRANS
cg23879831	10	CASP7;CASP7;CASP7;CASP7;CASP7;CASP7;CASP7	115478900	+	-0.791689	0.116867	1.25024e-11	5691-2	CRISPLD2	Q9H0B8	Cysteine-rich secretory protein LCCL domain-containing 2	84819985	84920768	16	TRANS
cg09735657	15	FAH	80453046	-	0.700886	0.103463	1.25026e-11	9545-156	GZMK	P49863	Granzyme K	55024256	55034570	5	TRANS
cg25154427	8	PARP10	145061364	-	1.12986	0.166787	1.25046e-11	5339-49	S100A9	P06702	Protein S100-A9	153357854	153361023	1	TRANS
cg26712739	2	NA	55333375	-	1.01074	0.149203	1.2505e-11	3195-50	GNLY	P22749	Granulysin	85685175	85698852	2	TRANS
cg19374182	15	ITGA11	68678044	-	-1.54709	0.228378	1.25055e-11	3195-50	GNLY	P22749	Granulysin	85685175	85698852	2	TRANS
cg23759183	17	NA	7333041	+	-1.11465	0.164543	1.25064e-11	9545-156	GZMK	P49863	Granzyme K	55024256	55034570	5	TRANS
cg09187557	10	NA	6443025	-	-0.654657	0.0966397	1.25093e-11	5691-2	CRISPLD2	Q9H0B8	Cysteine-rich secretory protein LCCL domain-containing 2	84819985	84920768	16	TRANS
cg07595845	14	NA	101378387	+	-1.14195	0.168573	1.25097e-11	3195-50	GNLY	P22749	Granulysin	85685175	85698852	2	TRANS
cg14626309	4	NA	299051	+	0.822351	0.121395	1.25117e-11	9545-156	GZMK	P49863	Granzyme K	55024256	55034570	5	TRANS
cg08858345	3	NA	182339388	+	-1.13466	0.167498	1.25118e-11	9545-156	GZMK	P49863	Granzyme K	55024256	55034570	5	TRANS
cg12559119	17	NA	63590575	-	1.02208	0.15088	1.25127e-11	9545-156	GZMK	P49863	Granzyme K	55024256	55034570	5	TRANS
cg25678231	1	ETV3L	157069611	+	-1.01726	0.150168	1.25133e-11	5339-49	S100A9	P06702	Protein S100-A9	153357854	153361023	1	CIS
cg09983792	6	RREB1;RREB1;RREB1;RREB1	7202397	-	-0.762932	0.112624	1.25143e-11	2579-17	MMP9	P14780	Matrix metalloproteinase-9	46008908	46016561	20	TRANS
cg21282131	6	MAP7	136871907	-	0.680369	0.100436	1.25148e-11	3195-50	GNLY	P22749	Granulysin	85685175	85698852	2	TRANS
cg16818628	10	DRGX;DRGX	50604006	-	0.474035	0.0699774	1.25174e-11	3195-50	GNLY	P22749	Granulysin	85685175	85698852	2	TRANS
cg24741873	10	TSPAN14;TSPAN14	82223998	-	-0.856506	0.126438	1.25174e-11	3324-51	LY9	Q9HBG7	T-lymphocyte surface antigen Ly-9	160796074	160828261	1	TRANS
cg21052960	19	TSHZ3	31806401	-	-0.988097	0.145864	1.25185e-11	2579-17	MMP9	P14780	Matrix metalloproteinase-9	46008908	46016561	20	TRANS
cg04783849	7	NA	34248991	+	-1.54553	0.228153	1.25186e-11	3195-50	GNLY	P22749	Granulysin	85685175	85698852	2	TRANS
cg07712330	1	PPAP2B	57031011	-	0.636005	0.093888	1.252e-11	5728-60	FCRL1	Q96LA6	Fc receptor-like protein 1	157820120	157794403	1	TRANS
cg08582701	16	A2BP1;A2BP1	6070005	+	0.711343	0.10501	1.25202e-11	3195-50	GNLY	P22749	Granulysin	85685175	85698852	2	TRANS
cg08753999	1	NA	206836194	+	-0.902043	0.133161	1.25205e-11	3195-50	GNLY	P22749	Granulysin	85685175	85698852	2	TRANS
cg04781494	2	CASP10;CASP10;CASP10	202047246	-	0.981866	0.144945	1.25207e-11	3440-7	GZMA	P12544	Granzyme A	55102646	55110252	5	TRANS
cg22393862	5	CSF1R;CSF1R;CSF1R;CSF1R	149466066	-	-0.861551	0.127184	1.25208e-11	5691-2	CRISPLD2	Q9H0B8	Cysteine-rich secretory protein LCCL domain-containing 2	84819985	84920768	16	TRANS
cg17556527	11	CHKA;CHKA	67859023	-	-0.685524	0.101198	1.25211e-11	5339-49	S100A9	P06702	Protein S100-A9	153357854	153361023	1	TRANS
cg06695691	4	SPATA5	124154293	-	0.795963	0.117502	1.2522e-11	9545-156	GZMK	P49863	Granzyme K	55024256	55034570	5	TRANS
cg20464804	22	SYN3	33454491	+	0.820121	0.121068	1.25223e-11	9545-156	GZMK	P49863	Granzyme K	55024256	55034570	5	TRANS
cg09416742	1	NA	210070083	+	-1.09854	0.162168	1.25229e-11	9545-156	GZMK	P49863	Granzyme K	55024256	55034570	5	TRANS
cg00215787	10	NA	4048359	-	-0.54277	0.080125	1.2523e-11	2579-17	MMP9	P14780	Matrix metalloproteinase-9	46008908	46016561	20	TRANS
cg04986616	11	C11orf95	63537378	-	0.744821	0.109952	1.25238e-11	9545-156	GZMK	P49863	Granzyme K	55024256	55034570	5	TRANS
cg14662750	6	JARID2	15280024	-	-0.698201	0.10307	1.25242e-11	5339-49	S100A9	P06702	Protein S100-A9	153357854	153361023	1	TRANS
cg09766512	22	KIAA1671	25516843	-	0.63633	0.0939368	1.25248e-11	9545-156	GZMK	P49863	Granzyme K	55024256	55034570	5	TRANS
cg26126031	22	NA	30666747	+	-0.81698	0.120605	1.25248e-11	5691-2	CRISPLD2	Q9H0B8	Cysteine-rich secretory protein LCCL domain-containing 2	84819985	84920768	16	TRANS
cg00945808	9	ZNF462	109625181	+	0.74778	0.110389	1.25251e-11	3324-51	LY9	Q9HBG7	T-lymphocyte surface antigen Ly-9	160796074	160828261	1	TRANS
cg02225720	17	ITGAE	3623472	-	0.941942	0.139052	1.25251e-11	3440-7	GZMA	P12544	Granzyme A	55102646	55110252	5	TRANS
cg02504313	1	NA	223354246	+	-0.665591	0.0982563	1.25251e-11	5691-2	CRISPLD2	Q9H0B8	Cysteine-rich secretory protein LCCL domain-containing 2	84819985	84920768	16	TRANS
cg22893757	4	PPBP	74855383	-	0.921665	0.136059	1.25259e-11	5339-49	S100A9	P06702	Protein S100-A9	153357854	153361023	1	TRANS
cg01289495	7	CALD1;CALD1;CALD1;CALD1;CALD1	134633966	+	0.894406	0.132035	1.25259e-11	5339-49	S100A9	P06702	Protein S100-A9	153357854	153361023	1	TRANS
cg15831364	15	NA	39447044	-	-1.36132	0.200963	1.25262e-11	3195-50	GNLY	P22749	Granulysin	85685175	85698852	2	TRANS
cg08415138	8	TNKS	9472784	+	0.551492	0.081413	1.25269e-11	3440-7	GZMA	P12544	Granzyme A	55102646	55110252	5	TRANS
cg17286920	16	ZNF423;ZNF423	49666052	-	0.734158	0.108379	1.25269e-11	5691-2	CRISPLD2	Q9H0B8	Cysteine-rich secretory protein LCCL domain-containing 2	84819985	84920768	16	TRANS
cg05890855	2	NA	216783091	-	0.755546	0.111536	1.2528e-11	5339-49	S100A9	P06702	Protein S100-A9	153357854	153361023	1	TRANS
cg26096425	2	EVA1A;EVA1A	75745233	-	-1.34524	0.198589	1.25287e-11	3324-51	LY9	Q9HBG7	T-lymphocyte surface antigen Ly-9	160796074	160828261	1	TRANS
cg14708360	2	NA	129396420	-	-0.933002	0.137734	1.25318e-11	5339-49	S100A9	P06702	Protein S100-A9	153357854	153361023	1	TRANS
cg26704759	19	CD209;CD209;CD209;CD209;CD209;CD209;CD209;CD209	7807617	+	-0.950494	0.140316	1.25327e-11	3195-50	GNLY	P22749	Granulysin	85685175	85698852	2	TRANS
cg17533644	17	KSR1	25935523	-	1.31967	0.194815	1.2533e-11	5339-49	S100A9	P06702	Protein S100-A9	153357854	153361023	1	TRANS
cg03033171	2	NA	122948172	-	-1.01167	0.149348	1.25341e-11	3195-50	GNLY	P22749	Granulysin	85685175	85698852	2	TRANS
cg21389750	9	CNTRL	123869283	+	-0.963095	0.142177	1.25348e-11	5339-49	S100A9	P06702	Protein S100-A9	153357854	153361023	1	TRANS
cg12937391	7	WIPF3	29900403	+	-0.837762	0.123675	1.25354e-11	3324-51	LY9	Q9HBG7	T-lymphocyte surface antigen Ly-9	160796074	160828261	1	TRANS
cg14208149	10	SHTN1;SHTN1;SHTN1;SHTN1;SHTN1	118745373	-	0.936678	0.138278	1.25359e-11	5339-49	S100A9	P06702	Protein S100-A9	153357854	153361023	1	TRANS
cg14249095	12	FAM186A	50745607	+	-1.37431	0.202884	1.25362e-11	3440-7	GZMA	P12544	Granzyme A	55102646	55110252	5	TRANS
cg09397963	1	PQLC2	19657386	+	-1.27174	0.187742	1.2538e-11	3440-7	GZMA	P12544	Granzyme A	55102646	55110252	5	TRANS
cg23131493	3	NA	194101309	+	-1.29368	0.190982	1.25391e-11	9545-156	GZMK	P49863	Granzyme K	55024256	55034570	5	TRANS
cg05114959	22	NA	50148372	+	-1.56945	0.231692	1.25391e-11	3195-50	GNLY	P22749	Granulysin	85685175	85698852	2	TRANS
cg08964513	19	NA	4566759	-	-0.938194	0.138502	1.25396e-11	3324-51	LY9	Q9HBG7	T-lymphocyte surface antigen Ly-9	160796074	160828261	1	TRANS
cg05089035	10	LRRC20;LRRC20;LRRC20;LRRC20;LRRC20;LRRC20;LRRC20;LRRC20;LRRC20	72062288	+	0.692161	0.102181	1.25401e-11	9545-156	GZMK	P49863	Granzyme K	55024256	55034570	5	TRANS
cg00132819	14	RIN3	93022946	+	0.948887	0.140081	1.25411e-11	5339-49	S100A9	P06702	Protein S100-A9	153357854	153361023	1	TRANS
cg03124636	6	IER3;FLOT1	30711426	-	1.07132	0.158155	1.25416e-11	6485-59	IGLL1	P15814	Immunoglobulin lambda-like polypeptide 1	23580302	23573125	22	TRANS
cg02895166	5	NA	133772797	+	0.804094	0.118706	1.25433e-11	3324-51	LY9	Q9HBG7	T-lymphocyte surface antigen Ly-9	160796074	160828261	1	TRANS
cg14394126	4	STIM2;STIM2;STIM2	27005430	-	1.05955	0.156418	1.25438e-11	5339-49	S100A9	P06702	Protein S100-A9	153357854	153361023	1	TRANS
cg08628635	6	E2F3	20483859	-	-0.56441	0.0833226	1.25442e-11	5691-2	CRISPLD2	Q9H0B8	Cysteine-rich secretory protein LCCL domain-containing 2	84819985	84920768	16	TRANS
cg07622251	17	NA	31287976	-	-1.1357	0.167661	1.25462e-11	3195-50	GNLY	P22749	Granulysin	85685175	85698852	2	TRANS
cg23856299	19	PRAM1	8555465	+	1.49434	0.220607	1.25462e-11	3324-51	LY9	Q9HBG7	T-lymphocyte surface antigen Ly-9	160796074	160828261	1	TRANS
cg03736473	10	NA	112610085	+	0.749199	0.110603	1.25494e-11	5339-49	S100A9	P06702	Protein S100-A9	153357854	153361023	1	TRANS
cg08560607	15	NA	70434970	+	0.759571	0.112135	1.25511e-11	3440-7	GZMA	P12544	Granzyme A	55102646	55110252	5	TRANS
cg22935609	6	COL21A1	55989097	-	-1.10666	0.163375	1.25514e-11	3195-50	GNLY	P22749	Granulysin	85685175	85698852	2	TRANS
cg11596779	5	NA	77188947	-	-1.43229	0.211448	1.25515e-11	9545-156	GZMK	P49863	Granzyme K	55024256	55034570	5	TRANS
cg08752986	1	EIF4G3;EIF4G3;EIF4G3;EIF4G3	21416170	-	0.947786	0.139921	1.25516e-11	9545-156	GZMK	P49863	Granzyme K	55024256	55034570	5	TRANS
cg06278698	20	SPATA2	48533196	-	-0.777426	0.114771	1.25524e-11	3324-51	LY9	Q9HBG7	T-lymphocyte surface antigen Ly-9	160796074	160828261	1	TRANS
cg02697717	17	VAT1	41172393	-	-0.709614	0.10476	1.25525e-11	5691-2	CRISPLD2	Q9H0B8	Cysteine-rich secretory protein LCCL domain-containing 2	84819985	84920768	16	TRANS
cg11122256	12	MIR1228;LRP1	57588350	-	-1.34195	0.198112	1.25527e-11	3324-51	LY9	Q9HBG7	T-lymphocyte surface antigen Ly-9	160796074	160828261	1	TRANS
cg06616905	6	NA	2940957	+	1.00267	0.148024	1.25536e-11	5339-49	S100A9	P06702	Protein S100-A9	153357854	153361023	1	TRANS
cg07104689	9	DAPK1;DAPK1;DAPK1;DAPK1	90174495	+	-1.30813	0.19312	1.25553e-11	3440-7	GZMA	P12544	Granzyme A	55102646	55110252	5	TRANS
cg25276892	22	TNRC6B;TNRC6B;TNRC6B	40573076	-	0.646526	0.0954472	1.25574e-11	5339-49	S100A9	P06702	Protein S100-A9	153357854	153361023	1	TRANS
cg23231778	1	NA	168658378	-	-0.888654	0.131193	1.25596e-11	3440-7	GZMA	P12544	Granzyme A	55102646	55110252	5	TRANS
cg10821511	17	GNGT2;GNGT2;GNGT2;GNGT2;ABI3;ABI3	47286445	-	1.2356	0.182415	1.25619e-11	2579-17	MMP9	P14780	Matrix metalloproteinase-9	46008908	46016561	20	TRANS
cg24216044	3	NA	147534633	-	-1.00808	0.148825	1.25631e-11	3440-7	GZMA	P12544	Granzyme A	55102646	55110252	5	TRANS
cg12477370	6	RUNX2;RUNX2;RUNX2	45391852	-	0.679188	0.10027	1.25638e-11	3195-50	GNLY	P22749	Granulysin	85685175	85698852	2	TRANS
cg06992496	1	PABPC4;PABPC4;PABPC4;LOC101929516	40030869	-	-1.58949	0.23466	1.2564e-11	2579-17	MMP9	P14780	Matrix metalloproteinase-9	46008908	46016561	20	TRANS
cg09918917	17	FNDC8	33456630	-	-1.32623	0.195794	1.2564e-11	2579-17	MMP9	P14780	Matrix metalloproteinase-9	46008908	46016561	20	TRANS
cg17500452	10	NA	2219920	-	-0.793754	0.117184	1.2565e-11	9545-156	GZMK	P49863	Granzyme K	55024256	55034570	5	TRANS
cg09720558	2	ATF2;ATF2;ATF2;ATF2;ATF2;ATF2;ATF2;ATF2;ATF2;ATF2;ATF2;ATF2;ATF2	176017270	+	-0.699486	0.103267	1.25665e-11	3195-50	GNLY	P22749	Granulysin	85685175	85698852	2	TRANS
cg08535727	5	PDE4D;PDE4D	59131691	+	-0.893776	0.131951	1.25672e-11	3440-7	GZMA	P12544	Granzyme A	55102646	55110252	5	CIS
cg03776923	16	NA	69762343	+	-0.660917	0.0975736	1.25679e-11	2579-17	MMP9	P14780	Matrix metalloproteinase-9	46008908	46016561	20	TRANS
cg04340435	13	TMCO3;DCUN1D2	114145973	+	0.756443	0.111676	1.25682e-11	3195-50	GNLY	P22749	Granulysin	85685175	85698852	2	TRANS
cg24562081	5	NA	10875604	+	-1.47938	0.218407	1.25691e-11	3195-50	GNLY	P22749	Granulysin	85685175	85698852	2	TRANS
cg16623478	16	RNF166;RNF166;RNF166	88767191	-	0.774087	0.114282	1.25697e-11	17210-2	TCL1A	P56279	T-cell leukemia/lymphoma protein 1A	95714196	95709947	14	TRANS
cg04340918	8	NA	19577028	-	0.746743	0.110245	1.25697e-11	5339-49	S100A9	P06702	Protein S100-A9	153357854	153361023	1	TRANS
cg04772751	6	NA	34176036	+	0.946668	0.139761	1.2571e-11	5339-49	S100A9	P06702	Protein S100-A9	153357854	153361023	1	TRANS
cg12897164	8	FBXO32;FBXO32	124529273	-	-0.766326	0.113136	1.25714e-11	9545-156	GZMK	P49863	Granzyme K	55024256	55034570	5	TRANS
cg08097157	6	C6orf15	31080048	-	-1.24498	0.183802	1.25714e-11	9545-156	GZMK	P49863	Granzyme K	55024256	55034570	5	TRANS
cg03295107	7	NA	151236292	+	-1.62303	0.239615	1.25723e-11	9545-156	GZMK	P49863	Granzyme K	55024256	55034570	5	TRANS
cg26780125	8	NA	125388806	-	-0.66832	0.0986675	1.25741e-11	5339-49	S100A9	P06702	Protein S100-A9	153357854	153361023	1	TRANS
cg01125548	14	NA	101143669	-	-0.782819	0.115572	1.25749e-11	5339-49	S100A9	P06702	Protein S100-A9	153357854	153361023	1	TRANS
cg25993718	20	CBLN4	54580196	+	0.7396	0.109191	1.25751e-11	3195-50	GNLY	P22749	Granulysin	85685175	85698852	2	TRANS
cg13291688	4	NA	139753296	-	-0.697548	0.102983	1.25751e-11	3324-51	LY9	Q9HBG7	T-lymphocyte surface antigen Ly-9	160796074	160828261	1	TRANS
cg15350233	19	FCHO1;FCHO1;FCHO1;FCHO1	17864920	+	-0.7926	0.117016	1.25759e-11	2579-17	MMP9	P14780	Matrix metalloproteinase-9	46008908	46016561	20	TRANS
cg03066931	18	NA	59001422	-	0.578794	0.0854506	1.25759e-11	3440-7	GZMA	P12544	Granzyme A	55102646	55110252	5	TRANS
cg11343375	20	NA	61268342	-	-1.36259	0.201168	1.25773e-11	3440-7	GZMA	P12544	Granzyme A	55102646	55110252	5	TRANS
cg24952962	7	NA	140675776	+	-1.73037	0.255464	1.25776e-11	4148-49	PAPPA	Q13219	Pappalysin-1	116153791	116402321	9	TRANS
cg12003024	6	TNXB	32025453	-	-1.18485	0.174926	1.25778e-11	9545-156	GZMK	P49863	Granzyme K	55024256	55034570	5	TRANS
cg07074766	9	SMARCA2;SMARCA2;SMARCA2;SMARCA2;SMARCA2;SMARCA2;SMARCA2	2161749	+	-0.654101	0.096569	1.2578e-11	5691-2	CRISPLD2	Q9H0B8	Cysteine-rich secretory protein LCCL domain-containing 2	84819985	84920768	16	TRANS
cg25370025	2	KCMF1	85231178	+	0.773031	0.114128	1.25796e-11	5339-49	S100A9	P06702	Protein S100-A9	153357854	153361023	1	TRANS
cg27518898	21	IL10RB	34638397	+	0.660214	0.0974718	1.25797e-11	3195-50	GNLY	P22749	Granulysin	85685175	85698852	2	TRANS
cg25885607	4	MAML3	141021223	+	0.658663	0.0972432	1.25822e-11	3324-51	LY9	Q9HBG7	T-lymphocyte surface antigen Ly-9	160796074	160828261	1	TRANS
cg12094065	2	NA	181802439	-	0.976846	0.144219	1.25822e-11	5339-49	S100A9	P06702	Protein S100-A9	153357854	153361023	1	TRANS
cg21254244	6	NA	91112310	+	0.855191	0.126258	1.2584e-11	5339-49	S100A9	P06702	Protein S100-A9	153357854	153361023	1	TRANS
cg26157232	16	CMTM4;CMTM4	66695313	+	-0.835829	0.1234	1.25842e-11	5691-2	CRISPLD2	Q9H0B8	Cysteine-rich secretory protein LCCL domain-containing 2	84819985	84920768	16	TRANS
cg09914323	2	NA	127900763	-	-1.03439	0.152716	1.25849e-11	3324-51	LY9	Q9HBG7	T-lymphocyte surface antigen Ly-9	160796074	160828261	1	TRANS
cg03229528	12	NA	73122996	-	-1.18038	0.174269	1.25863e-11	9545-156	GZMK	P49863	Granzyme K	55024256	55034570	5	TRANS
cg18897025	5	TSLP;TSLP	110413671	+	-0.579422	0.0855451	1.25882e-11	2579-17	MMP9	P14780	Matrix metalloproteinase-9	46008908	46016561	20	TRANS
cg26106747	9	NA	2764442	+	0.715011	0.105563	1.25889e-11	3324-51	LY9	Q9HBG7	T-lymphocyte surface antigen Ly-9	160796074	160828261	1	TRANS
cg11587584	6	HLA-F;HLA-F;HLA-F	29692372	+	0.926211	0.136745	1.25897e-11	5339-49	S100A9	P06702	Protein S100-A9	153357854	153361023	1	TRANS
cg09275986	1	NPHP4	6035793	-	-0.771342	0.11388	1.259e-11	5339-49	S100A9	P06702	Protein S100-A9	153357854	153361023	1	TRANS
cg17474560	2	NA	238364539	+	-1.0048	0.148348	1.25904e-11	3440-7	GZMA	P12544	Granzyme A	55102646	55110252	5	TRANS
cg00207833	15	NIPA1;NIPA1	23085646	-	0.875283	0.129226	1.25905e-11	3195-50	GNLY	P22749	Granulysin	85685175	85698852	2	TRANS
cg13278895	13	NA	84451164	-	-0.843267	0.124499	1.25908e-11	3440-7	GZMA	P12544	Granzyme A	55102646	55110252	5	TRANS
cg24420089	11	PTDSS2	457304	+	1.08585	0.160315	1.25909e-11	3440-7	GZMA	P12544	Granzyme A	55102646	55110252	5	TRANS
cg02038561	7	BZW2;BZW2;BZW2	16707812	+	-0.581855	0.0859046	1.25911e-11	2579-17	MMP9	P14780	Matrix metalloproteinase-9	46008908	46016561	20	TRANS
cg12572036	13	NA	24897208	+	-1.23644	0.182548	1.25919e-11	3440-7	GZMA	P12544	Granzyme A	55102646	55110252	5	TRANS
cg16649034	3	SEMA5B	122631201	-	-1.65731	0.244685	1.25924e-11	9545-156	GZMK	P49863	Granzyme K	55024256	55034570	5	TRANS
cg19988235	2	NA	9945589	-	-1.28226	0.189313	1.25925e-11	3440-7	GZMA	P12544	Granzyme A	55102646	55110252	5	TRANS
cg10377188	1	CASQ1	160160683	+	-1.68845	0.249282	1.25926e-11	9545-156	GZMK	P49863	Granzyme K	55024256	55034570	5	TRANS
cg11014561	12	PLCZ1;PLCZ1	18848449	+	-1.1039	0.16298	1.25926e-11	9545-156	GZMK	P49863	Granzyme K	55024256	55034570	5	TRANS
cg14060758	14	ACIN1;ACIN1;ACIN1	23548087	-	-0.667687	0.0985773	1.25933e-11	2579-17	MMP9	P14780	Matrix metalloproteinase-9	46008908	46016561	20	TRANS
cg11980129	3	ROBO1	79815639	-	0.62952	0.0929423	1.25934e-11	9545-156	GZMK	P49863	Granzyme K	55024256	55034570	5	TRANS
cg03562912	18	NA	45821884	+	-1.26738	0.187116	1.25937e-11	3195-50	GNLY	P22749	Granulysin	85685175	85698852	2	TRANS
cg10598034	19	ZNF701	53073309	-	0.785147	0.115919	1.25942e-11	3324-51	LY9	Q9HBG7	T-lymphocyte surface antigen Ly-9	160796074	160828261	1	TRANS
cg08013557	3	ZIC4;ZIC4;ZIC4	147115043	-	1.03026	0.152107	1.25948e-11	3195-50	GNLY	P22749	Granulysin	85685175	85698852	2	TRANS
cg10994839	18	NA	56746754	+	-1.22292	0.180552	1.25956e-11	3195-50	GNLY	P22749	Granulysin	85685175	85698852	2	TRANS
cg20857275	17	TNRC6C;TNRC6C	76026592	-	-0.816547	0.120555	1.25957e-11	5691-2	CRISPLD2	Q9H0B8	Cysteine-rich secretory protein LCCL domain-containing 2	84819985	84920768	16	TRANS
cg24339370	1	VWA5B1	20644147	-	-1.096	0.161816	1.2599e-11	3195-50	GNLY	P22749	Granulysin	85685175	85698852	2	TRANS
cg23455227	16	MT1H	56703561	+	0.664837	0.0981575	1.25997e-11	9545-156	GZMK	P49863	Granzyme K	55024256	55034570	5	TRANS
cg01649465	5	HTR4;HTR4	148026664	-	0.940575	0.138868	1.2601e-11	5339-49	S100A9	P06702	Protein S100-A9	153357854	153361023	1	TRANS
cg17913675	16	SNX20;LOC101927272;SNX20	50702614	-	-0.998874	0.147476	1.26014e-11	13671-40	ELANE	P08246	Neutrophil elastase	851006	856290	19	TRANS
cg01734180	20	MANBAL;MANBAL	35922996	-	-0.890795	0.131519	1.2602e-11	5691-2	CRISPLD2	Q9H0B8	Cysteine-rich secretory protein LCCL domain-containing 2	84819985	84920768	16	TRANS
cg04662983	17	PPM1E	56834321	+	0.897888	0.132566	1.26021e-11	9545-156	GZMK	P49863	Granzyme K	55024256	55034570	5	TRANS
cg01794633	15	NA	70702740	+	-1.10197	0.162698	1.26026e-11	3440-7	GZMA	P12544	Granzyme A	55102646	55110252	5	TRANS
cg05587232	7	C7orf50;C7orf50;C7orf50	1154545	+	-1.40321	0.207174	1.26046e-11	3195-50	GNLY	P22749	Granulysin	85685175	85698852	2	TRANS
cg02771381	16	B3GNT9	67185182	-	0.739438	0.109173	1.26058e-11	9545-156	GZMK	P49863	Granzyme K	55024256	55034570	5	TRANS
cg18803843	2	VAMP5	85817956	-	-0.702874	0.103775	1.26077e-11	5691-2	CRISPLD2	Q9H0B8	Cysteine-rich secretory protein LCCL domain-containing 2	84819985	84920768	16	TRANS
cg18433343	10	ELOVL3	103984945	+	-1.25683	0.185563	1.26079e-11	3440-7	GZMA	P12544	Granzyme A	55102646	55110252	5	TRANS
cg06488150	7	DAGLB;DAGLB	6476003	+	0.519905	0.0767607	1.2609e-11	3324-51	LY9	Q9HBG7	T-lymphocyte surface antigen Ly-9	160796074	160828261	1	TRANS
cg06022673	2	MXD1;MXD1;MXD1	70164303	+	0.73103	0.107932	1.2609e-11	3440-7	GZMA	P12544	Granzyme A	55102646	55110252	5	TRANS
cg12432155	4	STOX2	184907161	+	-1.18337	0.174718	1.26095e-11	3195-50	GNLY	P22749	Granulysin	85685175	85698852	2	TRANS
cg20253378	6	EPHA7;EPHA7;EPHA7;EPHA7;EPHA7;EPHA7	94129266	+	0.631039	0.0931692	1.261e-11	9545-156	GZMK	P49863	Granzyme K	55024256	55034570	5	TRANS
cg09178900	6	RNF146;RNF146;RNF146;RNF146;RNF146	127586433	+	-1.11826	0.165104	1.261e-11	5339-49	S100A9	P06702	Protein S100-A9	153357854	153361023	1	TRANS
cg07320967	5	NA	124082323	-	-0.857714	0.126636	1.26101e-11	5339-49	S100A9	P06702	Protein S100-A9	153357854	153361023	1	TRANS
cg13232402	1	DENND2D	111747497	+	0.763847	0.112778	1.26107e-11	9545-156	GZMK	P49863	Granzyme K	55024256	55034570	5	TRANS
cg03340148	16	GSPT1;GSPT1;GSPT1;GSPT1;GSPT1;GSPT1	11971431	-	-0.946233	0.139706	1.26113e-11	5691-2	CRISPLD2	Q9H0B8	Cysteine-rich secretory protein LCCL domain-containing 2	84819985	84920768	16	TRANS
cg24639703	1	CACHD1	64986155	-	-0.817541	0.120705	1.26114e-11	9545-156	GZMK	P49863	Granzyme K	55024256	55034570	5	TRANS
cg02093546	16	BANP;BANP;BANP;BANP;BANP	87987796	-	-0.640981	0.0946374	1.26119e-11	13671-40	ELANE	P08246	Neutrophil elastase	851006	856290	19	TRANS
cg14001992	4	TRIM2	154073813	-	0.644093	0.0950969	1.26128e-11	9545-156	GZMK	P49863	Granzyme K	55024256	55034570	5	TRANS
cg14352601	7	TBXAS1;TBXAS1;TBXAS1;TBXAS1;TBXAS1;TBXAS1	139555906	-	-0.622325	0.0918831	1.26132e-11	2579-17	MMP9	P14780	Matrix metalloproteinase-9	46008908	46016561	20	TRANS
cg03012319	12	ITPR2	26984174	+	-0.771655	0.113931	1.26152e-11	5691-2	CRISPLD2	Q9H0B8	Cysteine-rich secretory protein LCCL domain-containing 2	84819985	84920768	16	TRANS
cg25214342	9	BNC2	16505037	-	-1.37687	0.203289	1.26163e-11	3440-7	GZMA	P12544	Granzyme A	55102646	55110252	5	TRANS
cg18966140	10	FAM188A	15898849	-	-0.902407	0.133237	1.26177e-11	9015-1	PRG3	Q9Y2Y8	Proteoglycan 3	57381150	57376769	11	TRANS
cg16199581	7	NA	35544137	-	-1.34624	0.198768	1.26179e-11	3195-50	GNLY	P22749	Granulysin	85685175	85698852	2	TRANS
cg07599366	16	CBFA2T3	89033692	+	-0.989104	0.146037	1.26181e-11	5691-2	CRISPLD2	Q9H0B8	Cysteine-rich secretory protein LCCL domain-containing 2	84819985	84920768	16	CIS
cg03789544	7	NA	139132029	+	-1.11553	0.164704	1.26186e-11	3195-50	GNLY	P22749	Granulysin	85685175	85698852	2	TRANS
cg24176563	6	EYA4;EYA4;EYA4;EYA4;EYA4;EYA4	133562776	+	0.729404	0.107694	1.26194e-11	9545-156	GZMK	P49863	Granzyme K	55024256	55034570	5	TRANS
cg24672049	2	CYBRD1;CYBRD1;CYBRD1	172378574	-	-0.90873	0.134171	1.26205e-11	5339-49	S100A9	P06702	Protein S100-A9	153357854	153361023	1	TRANS
cg26603341	5	ZBED3;ZBED3-AS1	76383784	-	-0.718958	0.106152	1.26211e-11	2579-17	MMP9	P14780	Matrix metalloproteinase-9	46008908	46016561	20	TRANS
cg13254707	15	RYR3;RYR3	33830857	-	-0.946346	0.139725	1.26211e-11	3440-7	GZMA	P12544	Granzyme A	55102646	55110252	5	TRANS
cg11362681	16	NA	68664927	+	-1.02108	0.15076	1.26213e-11	9545-156	GZMK	P49863	Granzyme K	55024256	55034570	5	TRANS
cg26296574	19	B3GNT8	41931753	+	-1.30497	0.192674	1.26215e-11	4148-49	PAPPA	Q13219	Pappalysin-1	116153791	116402321	9	TRANS
cg03993335	16	SLC5A11;SLC5A11;SLC5A11;SLC5A11;SLC5A11	24863047	-	-0.931412	0.13752	1.26224e-11	3324-51	LY9	Q9HBG7	T-lymphocyte surface antigen Ly-9	160796074	160828261	1	TRANS
cg03349095	18	CTIF;CTIF	46347670	-	-1.24899	0.184409	1.26231e-11	3195-50	GNLY	P22749	Granulysin	85685175	85698852	2	TRANS
cg13173392	11	NA	69245569	-	-1.29125	0.19065	1.26231e-11	3195-50	GNLY	P22749	Granulysin	85685175	85698852	2	TRANS
cg00424286	6	RPS6KA2;RPS6KA2	166887879	-	0.974066	0.143818	1.26233e-11	5339-49	S100A9	P06702	Protein S100-A9	153357854	153361023	1	TRANS
cg12713340	10	SEMA4G;SEMA4G;SEMA4G;SEMA4G	102732290	+	-0.864282	0.127609	1.26237e-11	3324-51	LY9	Q9HBG7	T-lymphocyte surface antigen Ly-9	160796074	160828261	1	TRANS
cg13141289	15	SECISBP2L	49339044	-	0.827942	0.122244	1.26249e-11	9545-156	GZMK	P49863	Granzyme K	55024256	55034570	5	TRANS
cg01997544	1	KAZN	15434848	-	-1.29962	0.191886	1.26258e-11	3195-50	GNLY	P22749	Granulysin	85685175	85698852	2	TRANS
cg13906190	8	RUNX1T1;RUNX1T1	93115495	-	0.606773	0.089589	1.26275e-11	3324-51	LY9	Q9HBG7	T-lymphocyte surface antigen Ly-9	160796074	160828261	1	TRANS
cg07254706	5	NA	30870768	+	1.22033	0.18018	1.26281e-11	9842-2	CTNNB1	P35222	Catenin beta-1	41194741	41260096	3	TRANS
cg12881453	6	COL11A2;COL11A2;COL11A2	33131745	-	-1.24691	0.184105	1.2629e-11	3195-50	GNLY	P22749	Granulysin	85685175	85698852	2	TRANS
cg09596286	19	UBXN6;UBXN6	4456770	-	0.772799	0.114103	1.26292e-11	3195-50	GNLY	P22749	Granulysin	85685175	85698852	2	TRANS
cg17332897	2	NA	71504089	-	0.738974	0.109109	1.26298e-11	9545-156	GZMK	P49863	Granzyme K	55024256	55034570	5	TRANS
cg09626633	3	NA	44112558	-	-1.34311	0.19831	1.26299e-11	3195-50	GNLY	P22749	Granulysin	85685175	85698852	2	TRANS
cg12261451	13	NA	22243030	+	0.805109	0.118874	1.26301e-11	3324-51	LY9	Q9HBG7	T-lymphocyte surface antigen Ly-9	160796074	160828261	1	TRANS
cg03640732	9	KANK1;KANK1;KANK1	650834	+	-0.708862	0.104663	1.26301e-11	5339-49	S100A9	P06702	Protein S100-A9	153357854	153361023	1	TRANS
cg02821179	22	NA	27809168	-	-1.38381	0.204318	1.26302e-11	3195-50	GNLY	P22749	Granulysin	85685175	85698852	2	TRANS
cg04460332	2	DIRC3	218225762	-	-0.687495	0.101508	1.26307e-11	5339-49	S100A9	P06702	Protein S100-A9	153357854	153361023	1	TRANS
cg23453101	1	NA	235183916	-	-0.953505	0.140785	1.26349e-11	3440-7	GZMA	P12544	Granzyme A	55102646	55110252	5	TRANS
cg25553532	6	IL17A	52055432	-	-1.00544	0.148454	1.26363e-11	3324-51	LY9	Q9HBG7	T-lymphocyte surface antigen Ly-9	160796074	160828261	1	TRANS
cg05703302	1	ZBTB17;ZBTB17;ZBTB17;ZBTB17	16279468	+	-0.846196	0.124941	1.26364e-11	5339-49	S100A9	P06702	Protein S100-A9	153357854	153361023	1	TRANS
cg13522244	7	CAV1	116164762	+	-1.43556	0.211962	1.26372e-11	9545-156	GZMK	P49863	Granzyme K	55024256	55034570	5	TRANS
cg17202781	3	NA	5019217	-	0.645035	0.0952401	1.26382e-11	3505-6	LTA|LTB	P01374|Q06643	Lymphotoxin-alpha|Lymphotoxin-beta	31554192	31650629	6	TRANS
cg21836015	2	CLIP4;CLIP4;CLIP4;CLIP4	29336856	+	-0.68295	0.100838	1.26386e-11	5691-2	CRISPLD2	Q9H0B8	Cysteine-rich secretory protein LCCL domain-containing 2	84819985	84920768	16	TRANS
cg26869920	6	KLHL31	53528893	+	-0.900808	0.133006	1.264e-11	3324-51	LY9	Q9HBG7	T-lymphocyte surface antigen Ly-9	160796074	160828261	1	TRANS
cg24011198	14	GOLGA5;GOLGA5	93260662	-	-1.27056	0.1876	1.26401e-11	3440-7	GZMA	P12544	Granzyme A	55102646	55110252	5	TRANS
cg01329756	17	NA	80346912	-	-1.02893	0.151922	1.26401e-11	5691-2	CRISPLD2	Q9H0B8	Cysteine-rich secretory protein LCCL domain-containing 2	84819985	84920768	16	TRANS
cg24543759	5	C5orf20	134784137	-	1.12948	0.166769	1.26403e-11	5339-49	S100A9	P06702	Protein S100-A9	153357854	153361023	1	TRANS
cg06208288	1	NA	58858074	-	0.571733	0.0844174	1.26408e-11	2579-17	MMP9	P14780	Matrix metalloproteinase-9	46008908	46016561	20	TRANS
cg09144062	4	NA	6027127	-	-1.45518	0.21486	1.26408e-11	3440-7	GZMA	P12544	Granzyme A	55102646	55110252	5	TRANS
cg04763057	5	NA	95179625	-	-0.591645	0.0873576	1.26423e-11	5691-2	CRISPLD2	Q9H0B8	Cysteine-rich secretory protein LCCL domain-containing 2	84819985	84920768	16	TRANS
cg02642958	8	NA	132329846	-	0.868591	0.128249	1.26426e-11	9545-156	GZMK	P49863	Granzyme K	55024256	55034570	5	TRANS
cg17958250	4	NA	157908213	+	-1.01709	0.150176	1.26433e-11	3195-50	GNLY	P22749	Granulysin	85685175	85698852	2	TRANS
cg11732886	10	CXCL12;CXCL12	44869848	+	-1.13095	0.166988	1.26438e-11	9545-156	GZMK	P49863	Granzyme K	55024256	55034570	5	TRANS
cg26540054	6	FAM8A1	17600348	-	-1.21585	0.179523	1.26445e-11	9545-156	GZMK	P49863	Granzyme K	55024256	55034570	5	TRANS
cg12061066	12	NA	55240992	-	-0.558011	0.082392	1.26454e-11	5691-2	CRISPLD2	Q9H0B8	Cysteine-rich secretory protein LCCL domain-containing 2	84819985	84920768	16	TRANS
cg03259386	13	KIAA0226L;KIAA0226L;KIAA0226L;KIAA0226L;KIAA0226L;KIAA0226L;KIAA0226L	46951825	-	0.674198	0.0995474	1.26461e-11	3324-51	LY9	Q9HBG7	T-lymphocyte surface antigen Ly-9	160796074	160828261	1	TRANS
cg00574183	12	METTL1;METTL1;METTL21B;METTL21B	58167072	+	1.10332	0.162908	1.26464e-11	9545-156	GZMK	P49863	Granzyme K	55024256	55034570	5	TRANS
cg26509250	2	NA	134884342	+	-0.708422	0.104601	1.26464e-11	2579-17	MMP9	P14780	Matrix metalloproteinase-9	46008908	46016561	20	TRANS
cg02570342	5	GABRA1;GABRA1;GABRA1;GABRA1;GABRA1	161276818	-	-0.814666	0.120288	1.26468e-11	9545-156	GZMK	P49863	Granzyme K	55024256	55034570	5	TRANS
cg04291377	17	NXN	826589	-	-1.30838	0.193186	1.26481e-11	3195-50	GNLY	P22749	Granulysin	85685175	85698852	2	TRANS
cg11042653	1	SSBP3;SSBP3;SSBP3	54845827	+	-0.917764	0.135511	1.26485e-11	5691-2	CRISPLD2	Q9H0B8	Cysteine-rich secretory protein LCCL domain-containing 2	84819985	84920768	16	TRANS
cg23995920	3	NA	126926043	-	-0.831387	0.122758	1.26497e-11	3195-50	GNLY	P22749	Granulysin	85685175	85698852	2	TRANS
cg09146263	1	ZBTB8B	32930375	-	0.816259	0.120524	1.26498e-11	3195-50	GNLY	P22749	Granulysin	85685175	85698852	2	TRANS
cg11249120	6	SAMD3;SAMD3	130543838	+	-0.632648	0.093413	1.26499e-11	3195-50	GNLY	P22749	Granulysin	85685175	85698852	2	TRANS
cg22736602	11	NA	127813284	-	-0.940428	0.138858	1.26503e-11	9545-156	GZMK	P49863	Granzyme K	55024256	55034570	5	TRANS
cg13528479	6	STK38	36462140	-	-0.732374	0.108138	1.26507e-11	5339-49	S100A9	P06702	Protein S100-A9	153357854	153361023	1	TRANS
cg02815729	2	NA	192071523	-	-0.852758	0.125914	1.26516e-11	3324-51	LY9	Q9HBG7	T-lymphocyte surface antigen Ly-9	160796074	160828261	1	TRANS
cg14151424	14	NA	75751179	-	-0.724292	0.106945	1.26518e-11	5691-2	CRISPLD2	Q9H0B8	Cysteine-rich secretory protein LCCL domain-containing 2	84819985	84920768	16	TRANS
cg23692527	12	NA	125637357	-	-1.18954	0.175641	1.26525e-11	3195-50	GNLY	P22749	Granulysin	85685175	85698852	2	TRANS
cg03067359	13	RNF17;RNF17	25433377	+	-0.90482	0.133601	1.26529e-11	3195-50	GNLY	P22749	Granulysin	85685175	85698852	2	TRANS
cg01012242	7	SLC37A3;SLC37A3	140043078	+	-0.759836	0.112193	1.26529e-11	5691-2	CRISPLD2	Q9H0B8	Cysteine-rich secretory protein LCCL domain-containing 2	84819985	84920768	16	TRANS
cg03366145	11	MRVI1;MRVI1;MRVI1;MRVI1;MRVI1;MRVI1	10634568	+	-0.59638	0.0880584	1.26533e-11	2579-17	MMP9	P14780	Matrix metalloproteinase-9	46008908	46016561	20	TRANS
cg09270922	10	NA	11020464	+	-0.931488	0.137539	1.26544e-11	3324-51	LY9	Q9HBG7	T-lymphocyte surface antigen Ly-9	160796074	160828261	1	TRANS
cg08679800	8	NA	101912325	-	1.07701	0.159026	1.2655e-11	5339-49	S100A9	P06702	Protein S100-A9	153357854	153361023	1	TRANS
cg06496344	19	NA	23253834	+	0.641201	0.0946768	1.26553e-11	3324-51	LY9	Q9HBG7	T-lymphocyte surface antigen Ly-9	160796074	160828261	1	TRANS
cg21023952	5	PDE4D;PART1;PART1;PART1	59783035	-	-0.776636	0.114675	1.26555e-11	3195-50	GNLY	P22749	Granulysin	85685175	85698852	2	TRANS
cg17147432	3	NA	145971305	-	-1.01557	0.149955	1.26557e-11	3324-51	LY9	Q9HBG7	T-lymphocyte surface antigen Ly-9	160796074	160828261	1	TRANS
cg10789281	12	ACSS3;ACSS3	81471882	-	-0.63174	0.0932799	1.26563e-11	9343-16	IL2RB	P14784	Interleukin-2 receptor subunit beta	37175054	37125843	22	TRANS
cg04147929	1	CAPN8	223854704	+	-1.04829	0.154787	1.26563e-11	9545-156	GZMK	P49863	Granzyme K	55024256	55034570	5	TRANS
cg16857113	3	CNTN6	1133865	-	-1.08208	0.159775	1.2657e-11	9545-156	GZMK	P49863	Granzyme K	55024256	55034570	5	TRANS
cg16130434	4	KIAA0922;KIAA0922	154476996	+	-1.42394	0.210253	1.26571e-11	5339-49	S100A9	P06702	Protein S100-A9	153357854	153361023	1	TRANS
cg06110898	2	IL36G;IL36G	113735410	-	-1.09428	0.161577	1.26575e-11	3440-7	GZMA	P12544	Granzyme A	55102646	55110252	5	TRANS
cg13695027	1	CDA	20930859	+	-0.747024	0.110303	1.26577e-11	4126-22	BPI	P17213	Bactericidal permeability-increasing protein	38304150	38337505	20	TRANS
cg07833420	6	HTR1E;HTR1E	87647147	+	0.871308	0.128654	1.26579e-11	3195-50	GNLY	P22749	Granulysin	85685175	85698852	2	TRANS
cg25247122	13	NA	112652556	+	-1.55718	0.229926	1.2658e-11	3195-50	GNLY	P22749	Granulysin	85685175	85698852	2	TRANS
cg17420130	1	NA	203174413	+	-1.4699	0.21704	1.26584e-11	5691-2	CRISPLD2	Q9H0B8	Cysteine-rich secretory protein LCCL domain-containing 2	84819985	84920768	16	TRANS
cg17620027	1	NA	55754205	+	1.04107	0.153721	1.26587e-11	5339-49	S100A9	P06702	Protein S100-A9	153357854	153361023	1	TRANS
cg11521888	1	H6PD;H6PD	9298840	+	-0.834261	0.123184	1.2659e-11	2579-17	MMP9	P14780	Matrix metalloproteinase-9	46008908	46016561	20	TRANS
cg08038629	1	RCC2;RCC2	17751673	-	-0.770021	0.113699	1.26598e-11	5339-49	S100A9	P06702	Protein S100-A9	153357854	153361023	1	TRANS
cg18362281	7	DNAJB6	157204364	-	-0.642885	0.0949263	1.26603e-11	3440-7	GZMA	P12544	Granzyme A	55102646	55110252	5	TRANS
cg08055948	3	FNDC3B;FNDC3B	171763213	+	-1.25245	0.184933	1.26604e-11	5339-49	S100A9	P06702	Protein S100-A9	153357854	153361023	1	TRANS
cg11156779	17	NA	40221362	-	-1.65173	0.24389	1.26638e-11	3195-50	GNLY	P22749	Granulysin	85685175	85698852	2	TRANS
cg24401104	9	COL27A1	117019776	-	-1.01328	0.149618	1.26639e-11	9545-156	GZMK	P49863	Granzyme K	55024256	55034570	5	TRANS
cg22435791	4	NA	53617265	-	0.715286	0.105618	1.26649e-11	3195-50	GNLY	P22749	Granulysin	85685175	85698852	2	TRANS
cg17079694	12	NA	133345194	-	-0.669595	0.0988711	1.26664e-11	5339-49	S100A9	P06702	Protein S100-A9	153357854	153361023	1	TRANS
cg05336115	20	RSPO4;RSPO4	983104	-	0.60704	0.0896345	1.26668e-11	3195-50	GNLY	P22749	Granulysin	85685175	85698852	2	TRANS
cg19858252	2	NA	196397039	+	-0.831799	0.122822	1.26688e-11	9545-156	GZMK	P49863	Granzyme K	55024256	55034570	5	TRANS
cg16878999	15	KNSTRN;KNSTRN;KNSTRN	40674889	+	1.54702	0.228432	1.26689e-11	3440-7	GZMA	P12544	Granzyme A	55102646	55110252	5	TRANS
cg13695953	3	NA	36718919	+	-1.04117	0.153739	1.267e-11	3440-7	GZMA	P12544	Granzyme A	55102646	55110252	5	TRANS
cg22480427	3	SLCO2A1	133722579	+	-1.21511	0.179423	1.26715e-11	9545-156	GZMK	P49863	Granzyme K	55024256	55034570	5	TRANS
cg17086741	9	PBX3;PBX3;PBX3;PBX3	128651822	-	0.763664	0.112762	1.2672e-11	3195-50	GNLY	P22749	Granulysin	85685175	85698852	2	TRANS
cg15285600	14	RAD51B;RAD51B;RAD51B	68466640	+	-1.00291	0.14809	1.26731e-11	3440-7	GZMA	P12544	Granzyme A	55102646	55110252	5	TRANS
cg10739071	11	AMOTL1;AMOTL1	94500965	+	-1.05441	0.155694	1.26734e-11	2579-17	MMP9	P14780	Matrix metalloproteinase-9	46008908	46016561	20	TRANS
cg26487582	4	ZCCHC4	25322200	+	-1.03242	0.152448	1.2674e-11	9545-156	GZMK	P49863	Granzyme K	55024256	55034570	5	TRANS
cg27360727	2	NA	62408302	+	0.813583	0.120134	1.26742e-11	3440-7	GZMA	P12544	Granzyme A	55102646	55110252	5	TRANS
cg26605264	3	NA	42113514	+	-0.822711	0.121482	1.26742e-11	5691-2	CRISPLD2	Q9H0B8	Cysteine-rich secretory protein LCCL domain-containing 2	84819985	84920768	16	TRANS
cg25907743	10	LIPN	90519680	-	-0.637084	0.0940719	1.26745e-11	5691-2	CRISPLD2	Q9H0B8	Cysteine-rich secretory protein LCCL domain-containing 2	84819985	84920768	16	TRANS
cg16333321	4	NA	185924141	+	-0.671416	0.0991415	1.26757e-11	2579-17	MMP9	P14780	Matrix metalloproteinase-9	46008908	46016561	20	TRANS
cg21995304	6	NA	10391237	+	0.556745	0.0822092	1.26758e-11	9545-156	GZMK	P49863	Granzyme K	55024256	55034570	5	TRANS
cg22289176	8	FGFR1;FGFR1;FGFR1;FGFR1;FGFR1;FGFR1;FGFR1;FGFR1;FGFR1	38278313	+	-1.10776	0.163572	1.26762e-11	3324-51	LY9	Q9HBG7	T-lymphocyte surface antigen Ly-9	160796074	160828261	1	TRANS
cg06488655	15	NA	96903665	+	0.841324	0.12423	1.26764e-11	3440-7	GZMA	P12544	Granzyme A	55102646	55110252	5	TRANS
cg19284211	20	INSM1	20347495	+	0.958116	0.141476	1.26769e-11	3195-50	GNLY	P22749	Granulysin	85685175	85698852	2	TRANS
cg14278260	16	NA	50280495	+	1.00687	0.148675	1.2677e-11	9545-156	GZMK	P49863	Granzyme K	55024256	55034570	5	TRANS
cg04895233	6	PLAGL1;PLAGL1	144386457	+	-1.08602	0.160362	1.26774e-11	3440-7	GZMA	P12544	Granzyme A	55102646	55110252	5	TRANS
cg27658459	1	QSOX1;QSOX1	180129682	+	-0.567422	0.083786	1.26775e-11	2579-17	MMP9	P14780	Matrix metalloproteinase-9	46008908	46016561	20	TRANS
cg22136721	3	ZMYND10;ZMYND10	50379908	+	1.36901	0.20215	1.26778e-11	3440-7	GZMA	P12544	Granzyme A	55102646	55110252	5	TRANS
cg26118906	14	NA	58332488	-	0.740378	0.109325	1.26781e-11	9545-156	GZMK	P49863	Granzyme K	55024256	55034570	5	TRANS
cg21159783	7	CDK6;CDK6	92275175	+	-1.17514	0.173523	1.26794e-11	9545-156	GZMK	P49863	Granzyme K	55024256	55034570	5	TRANS
cg06290889	20	RAE1;RAE1	55949957	-	-0.68225	0.100742	1.2682e-11	2579-17	MMP9	P14780	Matrix metalloproteinase-9	46008908	46016561	20	CIS
cg24690314	6	PHACTR2;PHACTR2;PHACTR2;PHACTR2	144018564	-	-0.666312	0.098389	1.26821e-11	2579-17	MMP9	P14780	Matrix metalloproteinase-9	46008908	46016561	20	TRANS
cg00222452	5	LOC101927421	124485794	-	-1.04352	0.154088	1.26822e-11	3440-7	GZMA	P12544	Granzyme A	55102646	55110252	5	TRANS
cg26265774	2	DYTN	207567308	-	-1.074	0.158589	1.26827e-11	3195-50	GNLY	P22749	Granulysin	85685175	85698852	2	TRANS
cg09880551	21	DSCAM;DSCAM	42218932	+	0.473795	0.0699618	1.26849e-11	3324-51	LY9	Q9HBG7	T-lymphocyte surface antigen Ly-9	160796074	160828261	1	TRANS
cg05934185	3	ITGB5	124498010	+	-1.46786	0.216749	1.2686e-11	3195-50	GNLY	P22749	Granulysin	85685175	85698852	2	TRANS
cg00695286	6	NA	21354634	+	-0.969168	0.14311	1.26867e-11	3324-51	LY9	Q9HBG7	T-lymphocyte surface antigen Ly-9	160796074	160828261	1	TRANS
cg24899967	3	FYCO1	46003807	+	-1.07113	0.158166	1.26868e-11	3440-7	GZMA	P12544	Granzyme A	55102646	55110252	5	TRANS
cg12010452	17	DRG2;MYO15A	18010713	-	-1.38283	0.204193	1.26876e-11	5728-60	FCRL1	Q96LA6	Fc receptor-like protein 1	157820120	157794403	1	TRANS
cg05756604	1	ST6GALNAC3;ST6GALNAC3	76703930	-	-1.00059	0.147751	1.26894e-11	3440-7	GZMA	P12544	Granzyme A	55102646	55110252	5	TRANS
cg20021570	14	NA	100644156	-	-1.14167	0.168583	1.26899e-11	3195-50	GNLY	P22749	Granulysin	85685175	85698852	2	TRANS
cg11372214	6	VARS	31757334	-	-0.98737	0.145799	1.26912e-11	6485-59	IGLL1	P15814	Immunoglobulin lambda-like polypeptide 1	23580302	23573125	22	TRANS
cg20959698	2	KCNE4	223915245	-	-0.815296	0.12039	1.26912e-11	3195-50	GNLY	P22749	Granulysin	85685175	85698852	2	TRANS
cg04305916	14	SYNE3	95930565	-	-1.84217	0.272023	1.26916e-11	3291-30	FCER2	P06734	Low affinity immunoglobulin epsilon Fc receptor	7702146	7688758	19	TRANS
cg24789907	5	NA	2836311	-	-1.04144	0.153784	1.26932e-11	3324-51	LY9	Q9HBG7	T-lymphocyte surface antigen Ly-9	160796074	160828261	1	TRANS
cg00055353	14	PGF;PGF;PGF	75414430	-	-1.20359	0.177729	1.26934e-11	3195-50	GNLY	P22749	Granulysin	85685175	85698852	2	TRANS
cg01622379	1	LHX8	75594001	+	0.918737	0.135665	1.26937e-11	3195-50	GNLY	P22749	Granulysin	85685175	85698852	2	TRANS
cg09579829	7	CFAP69;CFAP69	89880736	+	-0.939738	0.138766	1.26939e-11	3195-50	GNLY	P22749	Granulysin	85685175	85698852	2	TRANS
cg04195852	1	NA	22867029	-	-0.650483	0.0960537	1.26948e-11	5691-2	CRISPLD2	Q9H0B8	Cysteine-rich secretory protein LCCL domain-containing 2	84819985	84920768	16	TRANS
cg26698347	12	HDAC7;HDAC7;HDAC7	48214620	-	1.10455	0.163105	1.26957e-11	3195-50	GNLY	P22749	Granulysin	85685175	85698852	2	TRANS
cg09246570	14	AKAP6	32797772	-	-1.0506	0.155137	1.2696e-11	3440-7	GZMA	P12544	Granzyme A	55102646	55110252	5	TRANS
cg20233073	4	NA	54960226	-	0.824093	0.12169	1.26963e-11	9545-156	GZMK	P49863	Granzyme K	55024256	55034570	5	TRANS
cg03207840	17	NA	26202890	+	-0.710503	0.104917	1.26965e-11	5339-49	S100A9	P06702	Protein S100-A9	153357854	153361023	1	TRANS
cg01495416	8	NA	59085270	+	-0.613071	0.0905296	1.26972e-11	5691-2	CRISPLD2	Q9H0B8	Cysteine-rich secretory protein LCCL domain-containing 2	84819985	84920768	16	TRANS
cg13381089	10	AIFM2;AIFM2	71893153	+	1.04231	0.153913	1.26992e-11	3195-50	GNLY	P22749	Granulysin	85685175	85698852	2	TRANS
cg04728265	19	CEACAM19;CEACAM19	45186447	-	-1.26418	0.186677	1.27005e-11	3440-7	GZMA	P12544	Granzyme A	55102646	55110252	5	TRANS
cg05104867	4	SH3RF1	170124272	-	-1.1721	0.173081	1.27021e-11	3195-50	GNLY	P22749	Granulysin	85685175	85698852	2	TRANS
cg14438609	14	PRKD1	30396153	+	0.929196	0.137212	1.27026e-11	3440-7	GZMA	P12544	Granzyme A	55102646	55110252	5	TRANS
cg05224770	12	IFNG	68553819	-	-0.565239	0.0834673	1.27029e-11	3324-51	LY9	Q9HBG7	T-lymphocyte surface antigen Ly-9	160796074	160828261	1	TRANS
cg13670411	7	RAC1;RAC1	6422688	-	-0.608929	0.0899192	1.2705e-11	5339-49	S100A9	P06702	Protein S100-A9	153357854	153361023	1	TRANS
cg02756375	4	SLIT2;SLIT2;SLIT2	20254324	+	0.711486	0.105064	1.27059e-11	3440-7	GZMA	P12544	Granzyme A	55102646	55110252	5	TRANS
cg02212339	17	TRPV1;TRPV1;TRPV1;TRPV1	3493666	-	-0.588031	0.0868338	1.2709e-11	6574-11	FAIM3	O60667	Fas apoptotic inhibitory molecule 3	206923247	206903317	1	TRANS
cg03212674	1	CLK2	155243807	+	1.19484	0.176441	1.27094e-11	3440-7	GZMA	P12544	Granzyme A	55102646	55110252	5	TRANS
cg10734581	14	MIR134;MIR382	101520078	+	-1.25928	0.185957	1.27101e-11	3324-51	LY9	Q9HBG7	T-lymphocyte surface antigen Ly-9	160796074	160828261	1	TRANS
cg19420817	11	LDLRAD3;LDLRAD3;LDLRAD3	35992808	+	1.01174	0.149402	1.27105e-11	5339-49	S100A9	P06702	Protein S100-A9	153357854	153361023	1	TRANS
cg08247449	1	PARP1	226558897	+	-1.03035	0.152151	1.27108e-11	6574-11	FAIM3	O60667	Fas apoptotic inhibitory molecule 3	206923247	206903317	1	TRANS
cg04283689	7	SDK1;SDK1	4179648	+	-0.9472	0.139872	1.27109e-11	3324-51	LY9	Q9HBG7	T-lymphocyte surface antigen Ly-9	160796074	160828261	1	TRANS
cg21026639	12	CBX5	54656343	+	-0.6737	0.099485	1.27117e-11	5691-2	CRISPLD2	Q9H0B8	Cysteine-rich secretory protein LCCL domain-containing 2	84819985	84920768	16	TRANS
cg04734303	9	NA	18362255	+	-1.10838	0.163674	1.27126e-11	3195-50	GNLY	P22749	Granulysin	85685175	85698852	2	TRANS
cg20836189	5	F2RL1	76115784	-	0.740002	0.109276	1.27136e-11	3440-7	GZMA	P12544	Granzyme A	55102646	55110252	5	TRANS
cg26391219	11	NA	3189207	+	-0.872897	0.128901	1.2714e-11	5691-2	CRISPLD2	Q9H0B8	Cysteine-rich secretory protein LCCL domain-containing 2	84819985	84920768	16	TRANS
cg25824236	2	SPAG16	214857742	+	-0.973767	0.143797	1.27171e-11	3324-51	LY9	Q9HBG7	T-lymphocyte surface antigen Ly-9	160796074	160828261	1	TRANS
cg05433152	3	NA	45299618	-	-1.1964	0.176673	1.2719e-11	9545-156	GZMK	P49863	Granzyme K	55024256	55034570	5	TRANS
cg13367589	11	CHKA;CHKA	67858441	-	0.61686	0.0910925	1.27191e-11	3324-51	LY9	Q9HBG7	T-lymphocyte surface antigen Ly-9	160796074	160828261	1	TRANS
cg11016993	17	LGALS9;LGALS9;LGALS9	25959419	-	0.706227	0.104289	1.27192e-11	9545-156	GZMK	P49863	Granzyme K	55024256	55034570	5	TRANS
cg22079534	1	NA	20284294	-	-0.914519	0.135048	1.272e-11	3440-7	GZMA	P12544	Granzyme A	55102646	55110252	5	TRANS
cg05705492	10	NA	28955341	-	-1.32623	0.195846	1.27211e-11	3195-50	GNLY	P22749	Granulysin	85685175	85698852	2	TRANS
cg16856695	5	ZBED3	76379139	+	-1.32314	0.195391	1.27216e-11	3324-51	LY9	Q9HBG7	T-lymphocyte surface antigen Ly-9	160796074	160828261	1	TRANS
cg17950410	6	TUBB;MDC1	30686902	+	-0.820977	0.121235	1.2722e-11	3440-7	GZMA	P12544	Granzyme A	55102646	55110252	5	TRANS
cg16505200	15	VPS39;VPS39	42483216	-	1.08363	0.160021	1.27222e-11	3440-7	GZMA	P12544	Granzyme A	55102646	55110252	5	TRANS
cg07508910	10	GATA3-AS1;GATA3-AS1;GATA3-AS1;GATA3-AS1	8093403	+	0.810351	0.119667	1.27241e-11	3195-50	GNLY	P22749	Granulysin	85685175	85698852	2	TRANS
cg23674954	12	PITPNM2;PITPNM2	123543579	+	-1.07709	0.159057	1.27245e-11	3324-51	LY9	Q9HBG7	T-lymphocyte surface antigen Ly-9	160796074	160828261	1	TRANS
cg23752454	1	CTNNBIP1;CTNNBIP1	9964074	+	-0.773271	0.114191	1.27247e-11	9545-156	GZMK	P49863	Granzyme K	55024256	55034570	5	TRANS
cg24410257	10	MAP3K8;MAP3K8	30748453	-	0.71487	0.105567	1.27247e-11	3440-7	GZMA	P12544	Granzyme A	55102646	55110252	5	TRANS
cg15089806	1	SLC2A1	43418199	-	1.04733	0.154663	1.27254e-11	5339-49	S100A9	P06702	Protein S100-A9	153357854	153361023	1	TRANS
cg05917359	1	NA	159550161	+	0.718871	0.106158	1.27266e-11	5339-49	S100A9	P06702	Protein S100-A9	153357854	153361023	1	CIS
cg07570142	6	MOXD1	132722421	+	0.856177	0.126434	1.27267e-11	3440-7	GZMA	P12544	Granzyme A	55102646	55110252	5	TRANS
cg26156484	2	PDE11A;PDE11A;PDE11A;PDE11A	178562808	+	-1.09621	0.161881	1.2728e-11	3324-51	LY9	Q9HBG7	T-lymphocyte surface antigen Ly-9	160796074	160828261	1	TRANS
cg15787128	9	C9orf91	117381841	-	0.655159	0.0967497	1.2728e-11	3440-7	GZMA	P12544	Granzyme A	55102646	55110252	5	TRANS
cg23831996	18	RNF138;RNF138;RNF138	29674385	+	-1.0542	0.155677	1.2728e-11	3440-7	GZMA	P12544	Granzyme A	55102646	55110252	5	TRANS
cg02697717	17	VAT1	41172393	-	-0.709167	0.104725	1.2729e-11	2579-17	MMP9	P14780	Matrix metalloproteinase-9	46008908	46016561	20	TRANS
cg20986150	15	FAM63B;FAM63B	59144845	-	-0.669893	0.0989256	1.27295e-11	5691-2	CRISPLD2	Q9H0B8	Cysteine-rich secretory protein LCCL domain-containing 2	84819985	84920768	16	TRANS
cg24003955	1	CTNNBIP1;CTNNBIP1	9912508	+	-1.05339	0.155559	1.27299e-11	5691-2	CRISPLD2	Q9H0B8	Cysteine-rich secretory protein LCCL domain-containing 2	84819985	84920768	16	TRANS
cg06442489	19	ZSCAN18;ZSCAN18	58630612	-	-0.804282	0.118772	1.27304e-11	5339-49	S100A9	P06702	Protein S100-A9	153357854	153361023	1	TRANS
cg27110842	6	ZDHHC14;ZDHHC14	158036438	-	-0.802686	0.118536	1.27307e-11	5339-49	S100A9	P06702	Protein S100-A9	153357854	153361023	1	TRANS
cg23134249	7	NA	26132355	-	-1.15511	0.17058	1.27316e-11	3324-51	LY9	Q9HBG7	T-lymphocyte surface antigen Ly-9	160796074	160828261	1	TRANS
cg12145099	1	MAN1C1;MAN1C1	26000814	-	1.17814	0.173981	1.27335e-11	9545-156	GZMK	P49863	Granzyme K	55024256	55034570	5	TRANS
cg04566019	5	TENM2	167563023	-	-0.709705	0.104806	1.27338e-11	3195-50	GNLY	P22749	Granulysin	85685175	85698852	2	TRANS
cg09080894	6	SERPINB6;SERPINB6;SERPINB6;SERPINB6;SERPINB6;SERPINB6;SERPINB6;SERPINB6	2962545	+	0.909182	0.134263	1.27338e-11	3440-7	GZMA	P12544	Granzyme A	55102646	55110252	5	TRANS
cg21735376	1	YTHDF2	29063067	-	1.00732	0.148756	1.27342e-11	9545-156	GZMK	P49863	Granzyme K	55024256	55034570	5	TRANS
cg08711803	19	SIPA1L3	38524590	-	-1.13666	0.167856	1.27343e-11	5728-60	FCRL1	Q96LA6	Fc receptor-like protein 1	157820120	157794403	1	TRANS
cg06385087	20	CTSZ	57581903	+	0.776239	0.114631	1.2735e-11	3195-50	GNLY	P22749	Granulysin	85685175	85698852	2	TRANS
cg01603862	8	NA	1041336	-	-1.22149	0.180384	1.27355e-11	3440-7	GZMA	P12544	Granzyme A	55102646	55110252	5	TRANS
cg08515891	17	NA	79459468	+	1.2818	0.18929	1.27357e-11	5339-49	S100A9	P06702	Protein S100-A9	153357854	153361023	1	TRANS
cg14545328	17	RBFOX3	77222420	+	-1.14145	0.168565	1.27365e-11	3195-50	GNLY	P22749	Granulysin	85685175	85698852	2	TRANS
cg14925343	4	APBB2;APBB2;APBB2	41130621	-	-1.11918	0.165276	1.27385e-11	3195-50	GNLY	P22749	Granulysin	85685175	85698852	2	TRANS
cg23449659	7	TRPV6;TRPV6	142583404	+	-1.22062	0.180256	1.27394e-11	3324-51	LY9	Q9HBG7	T-lymphocyte surface antigen Ly-9	160796074	160828261	1	TRANS
cg25309768	16	NA	47081589	-	-1.09963	0.162389	1.27394e-11	3440-7	GZMA	P12544	Granzyme A	55102646	55110252	5	TRANS
cg03666244	2	NA	177008770	-	-1.56845	0.231624	1.27398e-11	9545-156	GZMK	P49863	Granzyme K	55024256	55034570	5	TRANS
cg24595152	3	ABHD5	43733831	+	-0.894571	0.132107	1.27399e-11	5691-2	CRISPLD2	Q9H0B8	Cysteine-rich secretory protein LCCL domain-containing 2	84819985	84920768	16	TRANS
cg26698353	11	DSCAML1	117522938	-	-1.14431	0.168988	1.27403e-11	3324-51	LY9	Q9HBG7	T-lymphocyte surface antigen Ly-9	160796074	160828261	1	TRANS
cg13673185	12	LRIG3;LRIG3	59314010	+	0.426254	0.0629477	1.27405e-11	3324-51	LY9	Q9HBG7	T-lymphocyte surface antigen Ly-9	160796074	160828261	1	TRANS
cg10968849	11	TMEM216;TMEM216;TMEM216	61159047	-	-0.941736	0.139072	1.27405e-11	5691-2	CRISPLD2	Q9H0B8	Cysteine-rich secretory protein LCCL domain-containing 2	84819985	84920768	16	TRANS
cg05186771	7	LINC01450	41020750	-	-1.32904	0.196268	1.27415e-11	9545-156	GZMK	P49863	Granzyme K	55024256	55034570	5	TRANS
cg24806646	7	COA1;COA1	43682670	-	-1.15131	0.170022	1.27415e-11	3195-50	GNLY	P22749	Granulysin	85685175	85698852	2	TRANS
cg20625042	1	C1orf21	184432999	+	-1.76578	0.260765	1.2742e-11	4148-49	PAPPA	Q13219	Pappalysin-1	116153791	116402321	9	TRANS
cg07057167	10	MYOF;MYOF	95139199	-	-1.33312	0.196871	1.27431e-11	3324-51	LY9	Q9HBG7	T-lymphocyte surface antigen Ly-9	160796074	160828261	1	TRANS
cg24219634	2	TBC1D8	101670161	+	-0.925266	0.136641	1.27447e-11	9545-156	GZMK	P49863	Granzyme K	55024256	55034570	5	TRANS
cg18493276	1	IGSF21	18702350	-	-1.15514	0.170588	1.27447e-11	3195-50	GNLY	P22749	Granulysin	85685175	85698852	2	TRANS
cg18926594	11	GRIK4;GRIK4;GRIK4	120569855	-	-1.21711	0.17974	1.27449e-11	3440-7	GZMA	P12544	Granzyme A	55102646	55110252	5	TRANS
cg16555537	7	TRIP6	100464771	+	0.667722	0.0986076	1.27451e-11	3195-50	GNLY	P22749	Granulysin	85685175	85698852	2	TRANS
cg20378408	12	ANO2;ANO2	5851581	-	-0.76176	0.112495	1.27452e-11	2579-17	MMP9	P14780	Matrix metalloproteinase-9	46008908	46016561	20	TRANS
cg18088944	8	NA	60175587	-	-1.0754	0.158813	1.27461e-11	6485-59	IGLL1	P15814	Immunoglobulin lambda-like polypeptide 1	23580302	23573125	22	TRANS
cg16384864	1	SPATA21	16747435	-	0.74948	0.110682	1.27465e-11	5339-49	S100A9	P06702	Protein S100-A9	153357854	153361023	1	TRANS
cg15878317	3	NMNAT3;NMNAT3	139396782	-	0.727384	0.107419	1.2747e-11	3440-7	GZMA	P12544	Granzyme A	55102646	55110252	5	TRANS
cg08568902	1	NPR1	153657358	-	-1.10356	0.162972	1.27475e-11	3195-50	GNLY	P22749	Granulysin	85685175	85698852	2	TRANS
cg01131228	18	NA	55586428	-	-1.04973	0.155022	1.27477e-11	3440-7	GZMA	P12544	Granzyme A	55102646	55110252	5	TRANS
cg03528302	1	MIR429	1104399	+	-1.31365	0.193998	1.2748e-11	9545-156	GZMK	P49863	Granzyme K	55024256	55034570	5	TRANS
cg24169768	10	TMEM72;TMEM72-AS1	45422909	-	-0.88975	0.131398	1.2751e-11	5852-6	S100A12	P80511	Protein S100-A12	153375621	153373711	1	TRANS
cg04164031	20	CSE1L;CSE1L;CSE1L;CSE1L-AS1;CSE1L-AS1	47661825	+	1.13528	0.167657	1.27528e-11	3440-7	GZMA	P12544	Granzyme A	55102646	55110252	5	TRANS
cg06159603	7	CADPS2;CADPS2;CADPS2	122526836	-	0.653863	0.0965623	1.27537e-11	3440-7	GZMA	P12544	Granzyme A	55102646	55110252	5	TRANS
cg03477240	6	CDKAL1	20583779	+	-0.999508	0.147607	1.2754e-11	3324-51	LY9	Q9HBG7	T-lymphocyte surface antigen Ly-9	160796074	160828261	1	TRANS
cg16610870	1	NA	33463882	+	-0.780985	0.115336	1.2754e-11	5691-2	CRISPLD2	Q9H0B8	Cysteine-rich secretory protein LCCL domain-containing 2	84819985	84920768	16	TRANS
cg01200393	16	PLCG2	81843488	+	-1.95847	0.289227	1.2754e-11	5728-60	FCRL1	Q96LA6	Fc receptor-like protein 1	157820120	157794403	1	TRANS
cg12791327	2	NA	95723523	-	-1.32323	0.195415	1.27547e-11	3440-7	GZMA	P12544	Granzyme A	55102646	55110252	5	TRANS
cg13072943	6	RPS6KA2;RPS6KA2	167011311	+	-0.792907	0.117097	1.27549e-11	5339-49	S100A9	P06702	Protein S100-A9	153357854	153361023	1	TRANS
cg01076609	13	NA	106457424	+	-1.36922	0.202206	1.27557e-11	3195-50	GNLY	P22749	Granulysin	85685175	85698852	2	TRANS
cg14234105	9	NA	98550966	+	-1.22977	0.181613	1.27559e-11	9545-156	GZMK	P49863	Granzyme K	55024256	55034570	5	TRANS
cg24285735	12	NA	108172969	+	-0.710666	0.104951	1.2756e-11	5339-49	S100A9	P06702	Protein S100-A9	153357854	153361023	1	TRANS
cg25493477	2	RNF103-CHMP3	86830411	-	-1.2321	0.181958	1.27564e-11	9015-1	PRG3	Q9Y2Y8	Proteoglycan 3	57381150	57376769	11	TRANS
cg08149223	10	C10orf71-AS1;C10orf71	50507130	+	-1.84643	0.272681	1.27565e-11	9545-156	GZMK	P49863	Granzyme K	55024256	55034570	5	TRANS
cg15095344	22	CHKB-CPT1B;CHKB	51019923	-	-1.3514	0.199576	1.27575e-11	5852-6	S100A12	P80511	Protein S100-A12	153375621	153373711	1	TRANS
cg01372811	16	NA	85970529	+	-0.920885	0.135997	1.27578e-11	3324-51	LY9	Q9HBG7	T-lymphocyte surface antigen Ly-9	160796074	160828261	1	TRANS
cg09702434	21	TIAM1	32622078	-	-1.39054	0.205357	1.27587e-11	3440-7	GZMA	P12544	Granzyme A	55102646	55110252	5	TRANS
cg19345219	12	ACRBP	6747405	-	-1.28153	0.189258	1.27589e-11	9545-156	GZMK	P49863	Granzyme K	55024256	55034570	5	TRANS
cg26685195	1	SLC30A10	220101368	+	0.680842	0.100547	1.2759e-11	3195-50	GNLY	P22749	Granulysin	85685175	85698852	2	TRANS
cg10561175	2	NA	137148738	+	-1.51559	0.223825	1.27612e-11	9545-156	GZMK	P49863	Granzyme K	55024256	55034570	5	TRANS
cg02853268	11	MRPL23	1969721	-	-0.836656	0.123559	1.27616e-11	5691-2	CRISPLD2	Q9H0B8	Cysteine-rich secretory protein LCCL domain-containing 2	84819985	84920768	16	TRANS
cg20639948	8	CHMP4C	82645116	+	0.668803	0.0987701	1.27623e-11	9545-156	GZMK	P49863	Granzyme K	55024256	55034570	5	TRANS
cg09036712	2	NA	61034219	-	1.2355	0.182461	1.27629e-11	5339-49	S100A9	P06702	Protein S100-A9	153357854	153361023	1	TRANS
cg12873610	17	RAB34;RAB34;RAB34;RAB34;RAB34;RAB34;RAB34;RAB34;RAB34	27044322	-	1.13426	0.16751	1.27635e-11	3195-50	GNLY	P22749	Granulysin	85685175	85698852	2	TRANS
cg00924143	12	NA	114881676	+	0.812528	0.119996	1.27637e-11	3440-7	GZMA	P12544	Granzyme A	55102646	55110252	5	TRANS
cg00963998	6	NA	106812783	+	-0.953966	0.140884	1.27644e-11	3195-50	GNLY	P22749	Granulysin	85685175	85698852	2	TRANS
cg15559162	7	RAPGEF5	22371030	-	-1.09601	0.161862	1.27645e-11	3440-7	GZMA	P12544	Granzyme A	55102646	55110252	5	TRANS
cg00169856	15	IGF1R;IGF1R	99297768	+	-0.779036	0.11505	1.27648e-11	5691-2	CRISPLD2	Q9H0B8	Cysteine-rich secretory protein LCCL domain-containing 2	84819985	84920768	16	TRANS
cg20348647	2	MARCO	119725853	+	-0.57881	0.0854804	1.27662e-11	2579-17	MMP9	P14780	Matrix metalloproteinase-9	46008908	46016561	20	TRANS
cg21622732	22	RAC2	37624406	+	0.865621	0.127838	1.27668e-11	9545-156	GZMK	P49863	Granzyme K	55024256	55034570	5	TRANS
cg08471952	1	NA	30569592	-	-1.30272	0.192389	1.27668e-11	3195-50	GNLY	P22749	Granulysin	85685175	85698852	2	TRANS
cg04512966	2	DPP4	162859453	+	0.762083	0.112547	1.2767e-11	3324-51	LY9	Q9HBG7	T-lymphocyte surface antigen Ly-9	160796074	160828261	1	TRANS
cg15653173	13	SOX1	112723034	-	0.688552	0.101688	1.27697e-11	3440-7	GZMA	P12544	Granzyme A	55102646	55110252	5	TRANS
cg01465527	6	SNORD32B	29548535	+	-0.802198	0.118472	1.27718e-11	3324-51	LY9	Q9HBG7	T-lymphocyte surface antigen Ly-9	160796074	160828261	1	TRANS
cg11147786	7	TWIST1	19157739	-	0.868316	0.128237	1.27729e-11	3440-7	GZMA	P12544	Granzyme A	55102646	55110252	5	TRANS
cg13943025	11	NA	2210306	+	-1.27138	0.187763	1.2773e-11	9545-156	GZMK	P49863	Granzyme K	55024256	55034570	5	TRANS
cg26102082	17	NGFR	47590272	+	-0.564694	0.0833967	1.27736e-11	4148-49	PAPPA	Q13219	Pappalysin-1	116153791	116402321	9	TRANS
cg04501832	7	HEPACAM2;HEPACAM2;HEPACAM2;HEPACAM2	92849016	+	0.760831	0.112363	1.27738e-11	3440-7	GZMA	P12544	Granzyme A	55102646	55110252	5	TRANS
cg22341848	1	C1orf128	24106359	+	1.1292	0.166766	1.27759e-11	5339-49	S100A9	P06702	Protein S100-A9	153357854	153361023	1	TRANS
cg15125891	1	NA	220470753	+	-1.19125	0.175931	1.27792e-11	3195-50	GNLY	P22749	Granulysin	85685175	85698852	2	TRANS
cg11050618	16	NA	14495469	+	-1.09183	0.161249	1.27803e-11	3195-50	GNLY	P22749	Granulysin	85685175	85698852	2	TRANS
cg15009131	9	SNORD36A;RPL7A;RPL7A;SNORD36C	136217178	+	-1.61262	0.238163	1.27805e-11	9545-156	GZMK	P49863	Granzyme K	55024256	55034570	5	TRANS
cg00844378	1	APCS	159556946	+	-1.65762	0.244808	1.27808e-11	3440-7	GZMA	P12544	Granzyme A	55102646	55110252	5	TRANS
cg16915091	12	NA	110140432	+	-0.977863	0.144418	1.27827e-11	9545-156	GZMK	P49863	Granzyme K	55024256	55034570	5	TRANS
cg17754218	3	UROC1;UROC1	126227236	+	-1.363	0.201297	1.27833e-11	3195-50	GNLY	P22749	Granulysin	85685175	85698852	2	TRANS
cg26981268	16	NA	51575701	+	-0.870384	0.128544	1.27835e-11	9545-156	GZMK	P49863	Granzyme K	55024256	55034570	5	TRANS
cg21937061	16	IGSF6;METTL9;METTL9;METTL9;METTL9	21656224	+	-1.01844	0.150411	1.27842e-11	6485-59	IGLL1	P15814	Immunoglobulin lambda-like polypeptide 1	23580302	23573125	22	TRANS
cg09509305	3	ALAS1;ALAS1;ALAS1;ALAS1	52235276	+	0.572556	0.0845595	1.27852e-11	3195-50	GNLY	P22749	Granulysin	85685175	85698852	2	TRANS
cg03702533	15	NA	77830579	+	-1.09271	0.161379	1.27863e-11	5728-60	FCRL1	Q96LA6	Fc receptor-like protein 1	157820120	157794403	1	TRANS
cg06099439	1	PRDM16;PRDM16	3146905	+	-1.18412	0.17488	1.27876e-11	3324-51	LY9	Q9HBG7	T-lymphocyte surface antigen Ly-9	160796074	160828261	1	TRANS
cg05798299	15	RAB27A;RAB27A;RAB27A;RAB27A	55563048	-	-1.5867	0.234336	1.27879e-11	2579-17	MMP9	P14780	Matrix metalloproteinase-9	46008908	46016561	20	TRANS
cg17708276	16	WWOX;WWOX	78812460	+	-1.02812	0.151842	1.27879e-11	3324-51	LY9	Q9HBG7	T-lymphocyte surface antigen Ly-9	160796074	160828261	1	TRANS
cg08693728	7	NA	5282652	+	-0.967384	0.142871	1.2788e-11	3440-7	GZMA	P12544	Granzyme A	55102646	55110252	5	TRANS
cg05273351	15	LINC01491	48139022	-	-1.19846	0.177	1.27906e-11	3195-50	GNLY	P22749	Granulysin	85685175	85698852	2	TRANS
cg12460838	6	PI16;PI16;PI16;PI16	36930696	+	0.74096	0.109432	1.27906e-11	3324-51	LY9	Q9HBG7	T-lymphocyte surface antigen Ly-9	160796074	160828261	1	TRANS
cg15922801	2	NA	240493510	+	-1.29532	0.191305	1.27909e-11	3195-50	GNLY	P22749	Granulysin	85685175	85698852	2	TRANS
cg20684340	17	AATK;AATK	79102896	+	-1.02928	0.152013	1.27911e-11	9545-156	GZMK	P49863	Granzyme K	55024256	55034570	5	TRANS
cg19547210	22	TBX1;TBX1	19758259	-	1.16039	0.171377	1.27911e-11	5339-49	S100A9	P06702	Protein S100-A9	153357854	153361023	1	TRANS
cg02245004	15	NA	76634887	-	0.862049	0.127316	1.27928e-11	3440-7	GZMA	P12544	Granzyme A	55102646	55110252	5	TRANS
cg16872847	19	NA	39893195	-	-1.31315	0.193939	1.27935e-11	3440-7	GZMA	P12544	Granzyme A	55102646	55110252	5	TRANS
cg15494704	15	C15orf43	45268816	-	-0.962435	0.142142	1.27939e-11	3440-7	GZMA	P12544	Granzyme A	55102646	55110252	5	TRANS
cg26324506	5	NA	140009963	-	-0.664997	0.0982132	1.27942e-11	5339-49	S100A9	P06702	Protein S100-A9	153357854	153361023	1	TRANS
cg26985528	17	NA	10747298	+	-1.0438	0.154158	1.27943e-11	9015-1	PRG3	Q9Y2Y8	Proteoglycan 3	57381150	57376769	11	TRANS
cg03134675	20	SYNDIG1	24590105	+	-1.53144	0.226178	1.27946e-11	3195-50	GNLY	P22749	Granulysin	85685175	85698852	2	TRANS
cg22000266	6	NA	12420068	-	-0.990182	0.14624	1.2795e-11	3195-50	GNLY	P22749	Granulysin	85685175	85698852	2	TRANS
cg00591515	19	LENG8	54971526	-	-1.03367	0.152663	1.27956e-11	13671-40	ELANE	P08246	Neutrophil elastase	851006	856290	19	TRANS
cg07473001	8	TERF1;TERF1	73920952	-	-1.29097	0.190664	1.27959e-11	9545-156	GZMK	P49863	Granzyme K	55024256	55034570	5	TRANS
cg17229371	5	LPCAT1	1485470	+	-0.978697	0.144544	1.27961e-11	3440-7	GZMA	P12544	Granzyme A	55102646	55110252	5	TRANS
cg06944141	19	NA	11681044	-	-0.742203	0.109616	1.27972e-11	2579-17	MMP9	P14780	Matrix metalloproteinase-9	46008908	46016561	20	TRANS
cg26323129	1	NA	235112874	-	0.656163	0.0969092	1.27976e-11	3195-50	GNLY	P22749	Granulysin	85685175	85698852	2	TRANS
cg06788278	1	RALGPS2	178693891	-	-1.11578	0.16479	1.27978e-11	5339-49	S100A9	P06702	Protein S100-A9	153357854	153361023	1	TRANS
cg01564818	3	SETD5	9464436	+	-0.696691	0.102895	1.27978e-11	5691-2	CRISPLD2	Q9H0B8	Cysteine-rich secretory protein LCCL domain-containing 2	84819985	84920768	16	TRANS
cg12214701	10	SEPHS1;SEPHS1;SEPHS1	13382978	-	-0.657791	0.0971498	1.27985e-11	3440-7	GZMA	P12544	Granzyme A	55102646	55110252	5	TRANS
cg04038844	9	NA	110399688	-	-0.751165	0.11094	1.27987e-11	5339-49	S100A9	P06702	Protein S100-A9	153357854	153361023	1	TRANS
cg08374298	2	NA	161431244	-	-0.658452	0.0972476	1.27999e-11	2579-17	MMP9	P14780	Matrix metalloproteinase-9	46008908	46016561	20	TRANS
cg25443832	2	NA	228686497	+	-0.932938	0.137787	1.28003e-11	3324-51	LY9	Q9HBG7	T-lymphocyte surface antigen Ly-9	160796074	160828261	1	TRANS
cg16325868	15	GNB5;GNB5	52428559	-	-0.797113	0.117727	1.28012e-11	2579-17	MMP9	P14780	Matrix metalloproteinase-9	46008908	46016561	20	TRANS
cg25049850	3	TRAT1	108540583	+	0.72276	0.106746	1.28016e-11	5339-49	S100A9	P06702	Protein S100-A9	153357854	153361023	1	TRANS
cg20636559	15	NA	101253502	+	-0.902372	0.133274	1.28051e-11	3440-7	GZMA	P12544	Granzyme A	55102646	55110252	5	TRANS
cg09668216	3	TGFBR2;TGFBR2	30647919	+	-1.20007	0.177242	1.28054e-11	9545-156	GZMK	P49863	Granzyme K	55024256	55034570	5	TRANS
cg16581308	4	LDB2;LDB2	16862080	-	-1.23998	0.183136	1.28067e-11	3324-51	LY9	Q9HBG7	T-lymphocyte surface antigen Ly-9	160796074	160828261	1	TRANS
cg13299728	12	VPS37B	123352600	-	-1.45452	0.214823	1.28073e-11	17210-2	TCL1A	P56279	T-cell leukemia/lymphoma protein 1A	95714196	95709947	14	TRANS
cg03820094	15	CASC4;CASC4	44663297	-	-1.00874	0.148984	1.28073e-11	5339-49	S100A9	P06702	Protein S100-A9	153357854	153361023	1	TRANS
cg06001734	2	ACYP2	54467214	+	-0.852181	0.125861	1.28079e-11	3195-50	GNLY	P22749	Granulysin	85685175	85698852	2	TRANS
cg09216216	3	SHISA5;SHISA5;SHISA5;SHISA5;SHISA5	48542288	+	-0.710626	0.104955	1.28079e-11	5339-49	S100A9	P06702	Protein S100-A9	153357854	153361023	1	TRANS
cg25488567	6	FAM26F	116781307	+	-1.05229	0.155416	1.28096e-11	4148-49	PAPPA	Q13219	Pappalysin-1	116153791	116402321	9	TRANS
cg27630351	1	GPR161;GPR161;GPR161;GPR161;GPR161;GPR161;GPR161	168099535	-	-0.946215	0.13975	1.28097e-11	2579-17	MMP9	P14780	Matrix metalloproteinase-9	46008908	46016561	20	TRANS
cg02899438	20	NA	4022826	-	0.915657	0.135237	1.28098e-11	3195-50	GNLY	P22749	Granulysin	85685175	85698852	2	TRANS
cg12792952	1	NA	64857387	-	-1.00158	0.147927	1.281e-11	3440-7	GZMA	P12544	Granzyme A	55102646	55110252	5	TRANS
cg08810842	8	EGR3	22548546	-	0.728551	0.107602	1.28102e-11	9545-156	GZMK	P49863	Granzyme K	55024256	55034570	5	TRANS
cg03296100	2	NA	65093307	+	-1.076	0.158919	1.2811e-11	2579-17	MMP9	P14780	Matrix metalloproteinase-9	46008908	46016561	20	TRANS
cg13417483	1	NA	186565483	+	-0.807829	0.119312	1.2811e-11	3324-51	LY9	Q9HBG7	T-lymphocyte surface antigen Ly-9	160796074	160828261	1	TRANS
cg05257528	19	PRTN3	846179	+	-1.15571	0.170692	1.28114e-11	5339-49	S100A9	P06702	Protein S100-A9	153357854	153361023	1	TRANS
cg02370832	10	IFIT3;IFIT3	91093681	+	0.938746	0.138647	1.28117e-11	5339-49	S100A9	P06702	Protein S100-A9	153357854	153361023	1	TRANS
cg10261512	7	FOXK1	4773628	-	1.11201	0.164237	1.28127e-11	9545-156	GZMK	P49863	Granzyme K	55024256	55034570	5	TRANS
cg13784559	2	PTPN18;PTPN18	131128163	-	0.931284	0.137545	1.28129e-11	2579-17	MMP9	P14780	Matrix metalloproteinase-9	46008908	46016561	20	TRANS
cg02471987	5	NA	148170888	+	-0.951975	0.140602	1.28135e-11	3324-51	LY9	Q9HBG7	T-lymphocyte surface antigen Ly-9	160796074	160828261	1	TRANS
cg21864406	20	SIRPA;SIRPA;SIRPA	1910913	+	-1.3116	0.193717	1.28145e-11	9545-156	GZMK	P49863	Granzyme K	55024256	55034570	5	TRANS
cg12045443	12	NA	89777963	-	-0.685749	0.101282	1.28151e-11	5691-2	CRISPLD2	Q9H0B8	Cysteine-rich secretory protein LCCL domain-containing 2	84819985	84920768	16	TRANS
cg19237546	11	SLC15A3;SLC15A3	60719942	+	0.665527	0.0982952	1.28163e-11	3324-51	LY9	Q9HBG7	T-lymphocyte surface antigen Ly-9	160796074	160828261	1	TRANS
cg12721857	14	CDC42BPB	103494686	-	-0.947432	0.139931	1.28176e-11	5691-2	CRISPLD2	Q9H0B8	Cysteine-rich secretory protein LCCL domain-containing 2	84819985	84920768	16	TRANS
cg18508590	21	TMEM50B;TMEM50B	34852504	-	-1.24982	0.184593	1.28179e-11	3440-7	GZMA	P12544	Granzyme A	55102646	55110252	5	TRANS
cg18653350	13	SACS;SACS	24007836	+	0.773684	0.11427	1.28192e-11	9545-156	GZMK	P49863	Granzyme K	55024256	55034570	5	TRANS
cg04342993	7	ELMO1;ELMO1;ELMO1;ELMO1;ELMO1;ELMO1	37023984	-	-1.17189	0.173083	1.28199e-11	5691-2	CRISPLD2	Q9H0B8	Cysteine-rich secretory protein LCCL domain-containing 2	84819985	84920768	16	TRANS
cg17425590	1	NA	229830303	-	-1.14991	0.169837	1.28219e-11	5339-49	S100A9	P06702	Protein S100-A9	153357854	153361023	1	TRANS
cg26798702	1	VWA1;VWA1	1373044	-	-1.32612	0.195864	1.28221e-11	3195-50	GNLY	P22749	Granulysin	85685175	85698852	2	TRANS
cg15672732	8	ANK1;ANK1;ANK1;ANK1;ANK1	41543352	-	-1.08093	0.15965	1.28223e-11	3324-51	LY9	Q9HBG7	T-lymphocyte surface antigen Ly-9	160796074	160828261	1	TRANS
cg06390020	9	TTLL11	124719314	-	-0.941012	0.138985	1.28227e-11	3440-7	GZMA	P12544	Granzyme A	55102646	55110252	5	TRANS
cg24198209	13	SMAD9;SMAD9	37456191	-	-0.723421	0.106847	1.28231e-11	9545-156	GZMK	P49863	Granzyme K	55024256	55034570	5	TRANS
cg11222269	3	EPHB1	134737886	+	-0.909455	0.134324	1.28233e-11	3324-51	LY9	Q9HBG7	T-lymphocyte surface antigen Ly-9	160796074	160828261	1	TRANS
cg13185757	6	NA	6800360	-	1.30452	0.192675	1.28245e-11	5691-2	CRISPLD2	Q9H0B8	Cysteine-rich secretory protein LCCL domain-containing 2	84819985	84920768	16	TRANS
cg17609354	15	NA	101674408	-	-0.937613	0.138483	1.28257e-11	5691-2	CRISPLD2	Q9H0B8	Cysteine-rich secretory protein LCCL domain-containing 2	84819985	84920768	16	TRANS
cg13344434	6	FKBP5;FKBP5;FKBP5;FKBP5	35570573	-	-0.702609	0.103774	1.2826e-11	2579-17	MMP9	P14780	Matrix metalloproteinase-9	46008908	46016561	20	TRANS
cg21381354	11	BDNF-AS;BDNF-AS;BDNF-AS;BDNF-AS;BDNF-AS	27602211	-	-1.22499	0.180928	1.2826e-11	3440-7	GZMA	P12544	Granzyme A	55102646	55110252	5	TRANS
cg10140227	11	SIK3;SIK3;SIK3	116852379	-	-0.556978	0.0822644	1.28261e-11	2579-17	MMP9	P14780	Matrix metalloproteinase-9	46008908	46016561	20	TRANS
cg03708142	2	NA	72100639	+	-1.31829	0.194709	1.28276e-11	3195-50	GNLY	P22749	Granulysin	85685175	85698852	2	TRANS
cg12033822	20	SLC35C2;SLC35C2;SLC35C2	44990591	-	-1.06189	0.15684	1.28284e-11	2579-17	MMP9	P14780	Matrix metalloproteinase-9	46008908	46016561	20	CIS
cg06156437	9	NA	92510602	-	-1.03893	0.153448	1.28289e-11	3440-7	GZMA	P12544	Granzyme A	55102646	55110252	5	TRANS
cg21558830	8	NA	146048185	+	-1.00357	0.148226	1.28294e-11	9545-156	GZMK	P49863	Granzyme K	55024256	55034570	5	TRANS
cg04253213	3	NA	38029373	+	-0.732977	0.10826	1.28296e-11	5691-2	CRISPLD2	Q9H0B8	Cysteine-rich secretory protein LCCL domain-containing 2	84819985	84920768	16	TRANS
cg10695623	11	CD82;CD82	44613355	-	-0.940323	0.138884	1.28299e-11	2579-17	MMP9	P14780	Matrix metalloproteinase-9	46008908	46016561	20	TRANS
cg15478184	1	OR2L3;OR2L13;OR2L13	248222871	+	-0.928101	0.137079	1.28304e-11	3440-7	GZMA	P12544	Granzyme A	55102646	55110252	5	TRANS
cg26873486	1	NA	172790731	+	-0.915996	0.135292	1.28308e-11	5339-49	S100A9	P06702	Protein S100-A9	153357854	153361023	1	TRANS
cg21995613	8	NA	144106922	+	0.934801	0.138069	1.28326e-11	5339-49	S100A9	P06702	Protein S100-A9	153357854	153361023	1	TRANS
cg04661436	15	MORF4L1;MORF4L1	79169207	+	-1.04759	0.154729	1.28331e-11	3440-7	GZMA	P12544	Granzyme A	55102646	55110252	5	TRANS
cg26747686	4	PDS5A;PDS5A	39948511	+	-0.587135	0.0867197	1.28341e-11	5691-2	CRISPLD2	Q9H0B8	Cysteine-rich secretory protein LCCL domain-containing 2	84819985	84920768	16	TRANS
cg12590600	20	SCRT2	644758	-	0.581039	0.0858194	1.28351e-11	3440-7	GZMA	P12544	Granzyme A	55102646	55110252	5	TRANS
cg16774946	13	SPATA13;SPATA13	24798195	+	-0.726253	0.107268	1.28361e-11	9545-156	GZMK	P49863	Granzyme K	55024256	55034570	5	TRANS
cg10441070	6	ESR1;ESR1	152126250	+	0.796948	0.117709	1.28366e-11	5339-49	S100A9	P06702	Protein S100-A9	153357854	153361023	1	TRANS
cg12856377	2	CAMKMT	44773785	+	-1.34933	0.199296	1.28381e-11	9545-156	GZMK	P49863	Granzyme K	55024256	55034570	5	TRANS
cg05328482	8	EBAG9;EBAG9;EBAG9	110552207	+	-1.18366	0.174827	1.28389e-11	9545-156	GZMK	P49863	Granzyme K	55024256	55034570	5	TRANS
cg07719492	8	PRDM14	70983348	+	0.782782	0.115618	1.28398e-11	3440-7	GZMA	P12544	Granzyme A	55102646	55110252	5	TRANS
cg12086468	10	NA	30865963	+	0.903546	0.133455	1.284e-11	5339-49	S100A9	P06702	Protein S100-A9	153357854	153361023	1	TRANS
cg10207745	12	C12orf36	13529963	+	-1.09197	0.161285	1.28401e-11	3324-51	LY9	Q9HBG7	T-lymphocyte surface antigen Ly-9	160796074	160828261	1	TRANS
cg19415987	20	NA	1844136	+	-1.59854	0.236106	1.28409e-11	3324-51	LY9	Q9HBG7	T-lymphocyte surface antigen Ly-9	160796074	160828261	1	TRANS
cg00424064	17	TANC2	61476846	-	0.837837	0.12375	1.28426e-11	3195-50	GNLY	P22749	Granulysin	85685175	85698852	2	TRANS
cg12345814	9	TOR1B	132572181	+	-1.01541	0.149979	1.28438e-11	5691-2	CRISPLD2	Q9H0B8	Cysteine-rich secretory protein LCCL domain-containing 2	84819985	84920768	16	TRANS
cg12190325	7	NA	129790707	-	-1.6548	0.244418	1.28446e-11	3291-30	FCER2	P06734	Low affinity immunoglobulin epsilon Fc receptor	7702146	7688758	19	TRANS
cg26434485	11	CD82;CD82	44596668	+	-1.27421	0.188204	1.28448e-11	2579-17	MMP9	P14780	Matrix metalloproteinase-9	46008908	46016561	20	TRANS
cg23941688	17	CLUH	2616018	-	1.03427	0.152764	1.28451e-11	3324-51	LY9	Q9HBG7	T-lymphocyte surface antigen Ly-9	160796074	160828261	1	TRANS
cg14819910	4	CASP6;CASP6	110623305	+	0.594859	0.0878621	1.28453e-11	3324-51	LY9	Q9HBG7	T-lymphocyte surface antigen Ly-9	160796074	160828261	1	TRANS
cg22928020	21	KCNJ15;KCNJ15;KCNJ15	39616836	+	0.843912	0.124648	1.28455e-11	5339-49	S100A9	P06702	Protein S100-A9	153357854	153361023	1	TRANS
cg20271081	4	NA	158967544	+	0.872823	0.128918	1.28462e-11	5339-49	S100A9	P06702	Protein S100-A9	153357854	153361023	1	TRANS
cg14008732	4	NA	25940297	+	-0.804471	0.118823	1.28468e-11	3324-51	LY9	Q9HBG7	T-lymphocyte surface antigen Ly-9	160796074	160828261	1	TRANS
cg17479280	1	MEF2D	156466088	+	0.794529	0.117354	1.28475e-11	2579-17	MMP9	P14780	Matrix metalloproteinase-9	46008908	46016561	20	TRANS
cg08148074	4	NA	143880507	-	-0.781185	0.115383	1.28475e-11	2579-17	MMP9	P14780	Matrix metalloproteinase-9	46008908	46016561	20	TRANS
cg14827807	1	LASS2;LASS2	150943828	-	-1.00983	0.149155	1.28482e-11	5691-2	CRISPLD2	Q9H0B8	Cysteine-rich secretory protein LCCL domain-containing 2	84819985	84920768	16	TRANS
cg17108064	15	CHRNA5	78857060	-	0.850327	0.125596	1.28488e-11	3440-7	GZMA	P12544	Granzyme A	55102646	55110252	5	TRANS
cg05515347	18	NA	51783485	-	0.604109	0.0892292	1.28508e-11	9545-156	GZMK	P49863	Granzyme K	55024256	55034570	5	TRANS
cg19248564	22	CYB5R3;CYB5R3;CYB5R3;CYB5R3	43042879	+	-1.45994	0.215639	1.28511e-11	5339-49	S100A9	P06702	Protein S100-A9	153357854	153361023	1	TRANS
cg03406432	1	NA	172814714	-	0.755333	0.111566	1.28513e-11	2579-17	MMP9	P14780	Matrix metalloproteinase-9	46008908	46016561	20	TRANS
cg02716501	10	DNAJC9-AS1;CFAP70	75031362	+	-1.13267	0.1673	1.28525e-11	3195-50	GNLY	P22749	Granulysin	85685175	85698852	2	TRANS
cg12953755	7	ELMO1;ELMO1;ELMO1;ELMO1;ELMO1;ELMO1	36912022	+	1.39482	0.206021	1.28525e-11	3440-7	GZMA	P12544	Granzyme A	55102646	55110252	5	TRANS
cg03080408	11	EFEMP2;EFEMP2	65635189	-	-0.95366	0.14086	1.28527e-11	5691-2	CRISPLD2	Q9H0B8	Cysteine-rich secretory protein LCCL domain-containing 2	84819985	84920768	16	TRANS
cg16447704	1	SH2D2A;SH2D2A;SH2D2A;SH2D2A;SH2D2A	156777569	+	-2.2173	0.327504	1.28531e-11	3440-7	GZMA	P12544	Granzyme A	55102646	55110252	5	TRANS
cg01605075	10	ALOX5;ALOX5;ALOX5	45871700	-	-0.759834	0.112231	1.28532e-11	5339-49	S100A9	P06702	Protein S100-A9	153357854	153361023	1	TRANS
cg11691834	6	LY86	6646264	+	-0.856848	0.12656	1.28533e-11	3440-7	GZMA	P12544	Granzyme A	55102646	55110252	5	TRANS
cg12547959	5	TRIO	14326153	-	-0.606671	0.0896079	1.28533e-11	5339-49	S100A9	P06702	Protein S100-A9	153357854	153361023	1	TRANS
cg26768664	19	GAMT;GAMT	1402617	+	-0.751367	0.11098	1.28533e-11	5339-49	S100A9	P06702	Protein S100-A9	153357854	153361023	1	TRANS
cg22811930	18	NA	10072795	-	-0.657484	0.0971133	1.28534e-11	5339-49	S100A9	P06702	Protein S100-A9	153357854	153361023	1	TRANS
cg24057362	2	NA	20318537	+	-1.0156	0.150009	1.28557e-11	3324-51	LY9	Q9HBG7	T-lymphocyte surface antigen Ly-9	160796074	160828261	1	TRANS
cg19260547	12	NA	89351310	-	-1.30864	0.193292	1.2856e-11	3440-7	GZMA	P12544	Granzyme A	55102646	55110252	5	TRANS
cg09120141	1	C1orf177;C1orf177	55272920	+	1.1427	0.168783	1.28568e-11	2579-17	MMP9	P14780	Matrix metalloproteinase-9	46008908	46016561	20	TRANS
cg18967021	1	NA	229197824	-	-1.19338	0.176269	1.28571e-11	3324-51	LY9	Q9HBG7	T-lymphocyte surface antigen Ly-9	160796074	160828261	1	TRANS
cg08498942	6	C6orf132;C6orf132	42110188	-	0.793567	0.117214	1.28571e-11	3440-7	GZMA	P12544	Granzyme A	55102646	55110252	5	TRANS
cg07776172	17	NA	68740050	-	0.794094	0.117292	1.28572e-11	5339-49	S100A9	P06702	Protein S100-A9	153357854	153361023	1	TRANS
cg26786174	7	NA	55660627	-	-1.12175	0.165688	1.28574e-11	9545-156	GZMK	P49863	Granzyme K	55024256	55034570	5	TRANS
cg08873776	20	NA	56056022	-	0.809721	0.1196	1.28586e-11	9545-156	GZMK	P49863	Granzyme K	55024256	55034570	5	TRANS
cg10400441	13	DCUN1D2;TMCO3	114145943	-	-0.895381	0.132253	1.28601e-11	5339-49	S100A9	P06702	Protein S100-A9	153357854	153361023	1	TRANS
cg18610055	10	C10orf11;C10orf11	77515575	+	-1.02937	0.152045	1.28607e-11	5852-6	S100A12	P80511	Protein S100-A12	153375621	153373711	1	TRANS
cg13940444	12	RARG	53617382	-	0.595634	0.0879789	1.2861e-11	7968-15	CRTAM	O95727	Cytotoxic and regulatory T-cell molecule	122838500	122872643	11	TRANS
cg06436185	7	PRKAG2;PRKAG2	151442351	+	-0.614813	0.0908117	1.2861e-11	2579-17	MMP9	P14780	Matrix metalloproteinase-9	46008908	46016561	20	TRANS
cg14542367	9	TYRP1	12704964	-	-0.923408	0.136394	1.28639e-11	9545-156	GZMK	P49863	Granzyme K	55024256	55034570	5	TRANS
cg12330118	2	GTF3C2;GTF3C2	27577220	-	-0.705434	0.104198	1.28648e-11	5691-2	CRISPLD2	Q9H0B8	Cysteine-rich secretory protein LCCL domain-containing 2	84819985	84920768	16	TRANS
cg22605415	4	NA	175135997	+	0.941926	0.13913	1.28659e-11	3440-7	GZMA	P12544	Granzyme A	55102646	55110252	5	TRANS
cg12311936	2	GTDC1;GTDC1;GTDC1;GTDC1	144994885	+	-0.761892	0.112537	1.28663e-11	9545-156	GZMK	P49863	Granzyme K	55024256	55034570	5	TRANS
cg03312855	3	ADAMTS9;ADAMTS9-AS2	64672336	-	0.906355	0.133876	1.28667e-11	9545-156	GZMK	P49863	Granzyme K	55024256	55034570	5	TRANS
cg05125795	1	LPHN2	82265945	-	1.06292	0.157002	1.28672e-11	3440-7	GZMA	P12544	Granzyme A	55102646	55110252	5	TRANS
cg11546251	19	ZNF552	58322078	+	-0.972528	0.14365	1.28676e-11	5339-49	S100A9	P06702	Protein S100-A9	153357854	153361023	1	TRANS
cg09542210	3	SHOX2;SHOX2;SHOX2	157821536	+	0.776457	0.114689	1.28681e-11	3195-50	GNLY	P22749	Granulysin	85685175	85698852	2	TRANS
cg17446956	12	SSH1;SSH1	109235032	-	-0.910837	0.134538	1.28692e-11	5852-6	S100A12	P80511	Protein S100-A12	153375621	153373711	1	TRANS
cg07322986	1	NA	221591852	+	-1.26043	0.186176	1.28703e-11	3440-7	GZMA	P12544	Granzyme A	55102646	55110252	5	TRANS
cg19189075	3	NA	40806781	-	-0.8468	0.12508	1.28706e-11	3195-50	GNLY	P22749	Granulysin	85685175	85698852	2	TRANS
cg18619980	15	CORO2B;CORO2B;CORO2B	69007577	+	-1.24627	0.184085	1.28707e-11	3195-50	GNLY	P22749	Granulysin	85685175	85698852	2	TRANS
cg00267708	6	NA	6901051	+	0.600205	0.0886557	1.2872e-11	9545-156	GZMK	P49863	Granzyme K	55024256	55034570	5	TRANS
cg00596508	12	CNTN1;CNTN1	41086800	-	0.616856	0.0911156	1.28745e-11	3440-7	GZMA	P12544	Granzyme A	55102646	55110252	5	TRANS
cg27598576	12	ATF7;ATF7;ATF7;ATF7;ATF7	53995468	+	0.613383	0.0906027	1.28752e-11	3440-7	GZMA	P12544	Granzyme A	55102646	55110252	5	TRANS
cg17559295	9	NA	25614006	+	-1.34503	0.198675	1.28754e-11	3440-7	GZMA	P12544	Granzyme A	55102646	55110252	5	TRANS
cg13840150	11	GALNT18	11413403	+	-1.16652	0.172307	1.28768e-11	3195-50	GNLY	P22749	Granulysin	85685175	85698852	2	TRANS
cg05294112	13	NA	112617069	+	-0.972858	0.143701	1.2879e-11	2579-17	MMP9	P14780	Matrix metalloproteinase-9	46008908	46016561	20	TRANS
cg25596796	8	LOC101929450;LOC101929450	29631814	-	-0.798234	0.117908	1.28796e-11	5339-49	S100A9	P06702	Protein S100-A9	153357854	153361023	1	TRANS
cg09143268	1	NA	68111425	+	-1.02198	0.150957	1.28798e-11	3195-50	GNLY	P22749	Granulysin	85685175	85698852	2	TRANS
cg17344321	7	NA	22617382	-	-0.584084	0.0862757	1.28801e-11	5339-49	S100A9	P06702	Protein S100-A9	153357854	153361023	1	TRANS
cg12407715	2	NA	43334321	+	-0.869479	0.128432	1.28807e-11	5691-2	CRISPLD2	Q9H0B8	Cysteine-rich secretory protein LCCL domain-containing 2	84819985	84920768	16	TRANS
cg22776451	15	SLC28A1;SLC28A1	85430263	+	1.06052	0.15665	1.28809e-11	5339-49	S100A9	P06702	Protein S100-A9	153357854	153361023	1	TRANS
cg07732755	1	RUSC1;RUSC1;RUSC1;C1orf104;RUSC1	155295093	-	0.871009	0.128658	1.28812e-11	3440-7	GZMA	P12544	Granzyme A	55102646	55110252	5	TRANS
cg22563732	5	ERGIC1	172331733	-	1.45482	0.214893	1.28818e-11	3440-7	GZMA	P12544	Granzyme A	55102646	55110252	5	TRANS
cg18062874	17	NA	20815504	-	-1.02206	0.150971	1.28823e-11	3324-51	LY9	Q9HBG7	T-lymphocyte surface antigen Ly-9	160796074	160828261	1	TRANS
cg10290764	8	CSMD1	4849399	+	0.746422	0.110255	1.2884e-11	3440-7	GZMA	P12544	Granzyme A	55102646	55110252	5	TRANS
cg17028814	1	NR1I3;NR1I3;NR1I3;NR1I3;NR1I3;NR1I3;NR1I3;NR1I3;NR1I3;NR1I3;NR1I3;NR1I3;NR1I3;NR1I3;NR1I3	161206502	-	-1.22689	0.181226	1.28846e-11	9545-156	GZMK	P49863	Granzyme K	55024256	55034570	5	TRANS
cg13346174	16	SHISA9	13262565	-	-1.12745	0.166538	1.28847e-11	3324-51	LY9	Q9HBG7	T-lymphocyte surface antigen Ly-9	160796074	160828261	1	TRANS
cg01826682	2	NA	105459097	-	0.9233	0.136383	1.28852e-11	3195-50	GNLY	P22749	Granulysin	85685175	85698852	2	TRANS
cg09161542	13	LMO7;LMO7	76430188	+	-1.15393	0.170449	1.28853e-11	9545-156	GZMK	P49863	Granzyme K	55024256	55034570	5	TRANS
cg09664186	2	FBXO11;FBXO11;FBXO11	48097527	-	-0.74154	0.109535	1.28854e-11	2579-17	MMP9	P14780	Matrix metalloproteinase-9	46008908	46016561	20	TRANS
cg13280039	12	GRIN2B	13814375	-	1.04978	0.155065	1.28854e-11	3440-7	GZMA	P12544	Granzyme A	55102646	55110252	5	TRANS
cg06773634	13	SPERT;SPERT;SPERT;LINC01055	46275104	-	-0.922349	0.136243	1.28864e-11	3324-51	LY9	Q9HBG7	T-lymphocyte surface antigen Ly-9	160796074	160828261	1	TRANS
cg06945974	8	ST18	53206553	-	-0.93349	0.137888	1.2887e-11	5728-60	FCRL1	Q96LA6	Fc receptor-like protein 1	157820120	157794403	1	TRANS
cg14317648	18	DSG1-AS1;DSG1;DSG1-AS1	28923486	+	-1.18364	0.174839	1.28874e-11	9545-156	GZMK	P49863	Granzyme K	55024256	55034570	5	TRANS
cg02927111	1	NA	99922633	-	-0.925201	0.136664	1.28876e-11	3440-7	GZMA	P12544	Granzyme A	55102646	55110252	5	TRANS
cg03544818	19	NA	7412564	+	-1.29044	0.190615	1.28876e-11	5728-60	FCRL1	Q96LA6	Fc receptor-like protein 1	157820120	157794403	1	TRANS
cg13408707	1	NA	59664430	+	-1.03304	0.152593	1.28881e-11	3324-51	LY9	Q9HBG7	T-lymphocyte surface antigen Ly-9	160796074	160828261	1	TRANS
cg07318983	1	NA	91185922	+	0.887635	0.131115	1.28884e-11	3195-50	GNLY	P22749	Granulysin	85685175	85698852	2	TRANS
cg10581625	1	LAMC2;LAMC2	183208626	-	-0.970587	0.143368	1.28891e-11	9545-156	GZMK	P49863	Granzyme K	55024256	55034570	5	TRANS
cg13404054	19	NOTCH3	15311666	-	0.443106	0.0654527	1.28893e-11	3195-50	GNLY	P22749	Granulysin	85685175	85698852	2	TRANS
cg08920761	4	NA	74563996	-	-1.17313	0.173287	1.28909e-11	3324-51	LY9	Q9HBG7	T-lymphocyte surface antigen Ly-9	160796074	160828261	1	TRANS
cg15773312	2	HPCAL1;HPCAL1	10472214	-	-0.658106	0.0972113	1.28909e-11	5339-49	S100A9	P06702	Protein S100-A9	153357854	153361023	1	TRANS
cg14561361	8	ASAP1;ASAP1	131399267	-	-1.00458	0.148391	1.28924e-11	9545-156	GZMK	P49863	Granzyme K	55024256	55034570	5	TRANS
cg04263658	19	NA	30521287	-	-0.571001	0.0843449	1.28928e-11	3195-50	GNLY	P22749	Granulysin	85685175	85698852	2	TRANS
cg04290346	11	DBX1	20177852	-	0.671324	0.099164	1.28929e-11	3195-50	GNLY	P22749	Granulysin	85685175	85698852	2	TRANS
cg01266188	20	CDS2	5127662	+	-0.973203	0.143756	1.28934e-11	5339-49	S100A9	P06702	Protein S100-A9	153357854	153361023	1	TRANS
cg04878315	7	HOXA9;HOXA10-HOXA9	27204127	+	0.739012	0.109163	1.28935e-11	3440-7	GZMA	P12544	Granzyme A	55102646	55110252	5	TRANS
cg06884999	1	LYST;LYST	235927612	-	1.01272	0.149593	1.28938e-11	5339-49	S100A9	P06702	Protein S100-A9	153357854	153361023	1	TRANS
cg04474366	3	SNORA4;EIF4A2	186505347	+	-0.961729	0.142062	1.28958e-11	3440-7	GZMA	P12544	Granzyme A	55102646	55110252	5	TRANS
cg00091302	1	NA	182602986	+	-1.11408	0.164567	1.28963e-11	5339-49	S100A9	P06702	Protein S100-A9	153357854	153361023	1	TRANS
cg25750408	19	PLAUR;PLAUR;PLAUR	44159698	-	-1.19875	0.177073	1.28971e-11	2579-17	MMP9	P14780	Matrix metalloproteinase-9	46008908	46016561	20	TRANS
cg11630392	3	GPR171;MED12L;GPR171	150920964	-	0.697855	0.103084	1.28973e-11	5339-49	S100A9	P06702	Protein S100-A9	153357854	153361023	1	TRANS
cg17307214	1	C1orf68	152691200	+	-1.17728	0.173902	1.28974e-11	3324-51	LY9	Q9HBG7	T-lymphocyte surface antigen Ly-9	160796074	160828261	1	CIS
cg23812660	2	ZEB2;ZEB2	145247292	+	-1.31733	0.19459	1.29002e-11	4148-49	PAPPA	Q13219	Pappalysin-1	116153791	116402321	9	TRANS
cg13850625	4	TMEM144;TMEM144	159131690	-	0.642028	0.0948379	1.29012e-11	3324-51	LY9	Q9HBG7	T-lymphocyte surface antigen Ly-9	160796074	160828261	1	TRANS
cg13413819	2	NA	43191888	-	-0.996261	0.147164	1.29015e-11	5691-2	CRISPLD2	Q9H0B8	Cysteine-rich secretory protein LCCL domain-containing 2	84819985	84920768	16	TRANS
cg21435473	8	TOP1MT	144408506	-	-1.02831	0.151898	1.29022e-11	5339-49	S100A9	P06702	Protein S100-A9	153357854	153361023	1	TRANS
cg19060895	17	NLRP1;NLRP1;NLRP1;NLRP1;NLRP1	5419436	+	-0.940649	0.138949	1.29025e-11	2579-17	MMP9	P14780	Matrix metalloproteinase-9	46008908	46016561	20	TRANS
cg16607615	19	ZNF653	11616676	+	-1.26355	0.186648	1.29027e-11	3195-50	GNLY	P22749	Granulysin	85685175	85698852	2	TRANS
cg09586589	3	NA	22164394	+	-1.18701	0.175341	1.29031e-11	3195-50	GNLY	P22749	Granulysin	85685175	85698852	2	TRANS
cg27587935	6	SLC44A4	31838724	+	-1.35744	0.200516	1.29034e-11	3195-50	GNLY	P22749	Granulysin	85685175	85698852	2	TRANS
cg07605836	11	YIF1A	66055236	+	-0.924532	0.136569	1.29038e-11	5339-49	S100A9	P06702	Protein S100-A9	153357854	153361023	1	TRANS
cg25268666	4	RNF4;RNF4;RNF4	2502943	-	1.14663	0.169376	1.2905e-11	3440-7	GZMA	P12544	Granzyme A	55102646	55110252	5	TRANS
cg12470791	6	NA	27174216	-	0.789876	0.116678	1.29055e-11	9545-156	GZMK	P49863	Granzyme K	55024256	55034570	5	TRANS
cg07603100	12	NA	5183016	+	-1.35339	0.199919	1.29074e-11	3324-51	LY9	Q9HBG7	T-lymphocyte surface antigen Ly-9	160796074	160828261	1	TRANS
cg03766495	11	KBTBD4;KBTBD4;KBTBD4	47599060	-	-1.57307	0.232371	1.29086e-11	9015-1	PRG3	Q9Y2Y8	Proteoglycan 3	57381150	57376769	11	CIS
cg16496680	9	SVEP1	113190789	-	-0.902194	0.133271	1.29102e-11	3195-50	GNLY	P22749	Granulysin	85685175	85698852	2	TRANS
cg22378095	6	NA	113340447	+	-0.93261	0.137764	1.29105e-11	9545-156	GZMK	P49863	Granzyme K	55024256	55034570	5	TRANS
cg00496984	9	DENND1A;DENND1A	126414650	+	-0.661817	0.0977628	1.29115e-11	5339-49	S100A9	P06702	Protein S100-A9	153357854	153361023	1	TRANS
cg05500840	2	HOXD11	176972068	-	0.586989	0.0867092	1.29116e-11	3195-50	GNLY	P22749	Granulysin	85685175	85698852	2	TRANS
cg10464130	3	KALRN;KALRN	123991925	+	1.17873	0.174121	1.29129e-11	5339-49	S100A9	P06702	Protein S100-A9	153357854	153361023	1	TRANS
cg12209361	21	NA	20880645	+	-1.43804	0.212425	1.2913e-11	9545-156	GZMK	P49863	Granzyme K	55024256	55034570	5	TRANS
cg06719589	7	CLIP2;CLIP2	73725965	-	-0.795876	0.117566	1.29131e-11	3195-50	GNLY	P22749	Granulysin	85685175	85698852	2	TRANS
cg21185056	1	NA	211716553	+	-1.4359	0.21211	1.29141e-11	3324-51	LY9	Q9HBG7	T-lymphocyte surface antigen Ly-9	160796074	160828261	1	TRANS
cg25012853	3	NA	126287357	-	-1.51839	0.224296	1.29145e-11	3195-50	GNLY	P22749	Granulysin	85685175	85698852	2	TRANS
cg04596352	16	NA	11691448	+	-1.30088	0.192165	1.29147e-11	5339-49	S100A9	P06702	Protein S100-A9	153357854	153361023	1	TRANS
cg10077360	8	NA	37549268	-	0.768621	0.11354	1.29157e-11	3195-50	GNLY	P22749	Granulysin	85685175	85698852	2	TRANS
cg00299543	10	NA	5555957	+	-1.00833	0.14895	1.2916e-11	9545-156	GZMK	P49863	Granzyme K	55024256	55034570	5	TRANS
cg07422329	1	PTGS2	186642182	+	-0.78155	0.115451	1.29169e-11	3440-7	GZMA	P12544	Granzyme A	55102646	55110252	5	TRANS
cg10209670	15	NA	93128681	-	-0.999888	0.147704	1.29194e-11	3324-51	LY9	Q9HBG7	T-lymphocyte surface antigen Ly-9	160796074	160828261	1	TRANS
cg08966503	16	PAGR1	29828376	-	-1.35279	0.199836	1.29199e-11	9545-156	GZMK	P49863	Granzyme K	55024256	55034570	5	TRANS
cg06199605	8	CHMP4C	82644390	-	0.680779	0.100565	1.29203e-11	3195-50	GNLY	P22749	Granulysin	85685175	85698852	2	TRANS
cg06917763	7	NA	130033247	-	-0.725804	0.107217	1.29224e-11	5691-2	CRISPLD2	Q9H0B8	Cysteine-rich secretory protein LCCL domain-containing 2	84819985	84920768	16	TRANS
cg18235239	5	SLIT3;SLIT3	168123687	+	-1.61245	0.238193	1.29227e-11	3195-50	GNLY	P22749	Granulysin	85685175	85698852	2	TRANS
cg04012574	10	NA	4086125	+	0.659305	0.0973935	1.29228e-11	3440-7	GZMA	P12544	Granzyme A	55102646	55110252	5	TRANS
cg09287430	2	NA	29175848	-	0.738403	0.109078	1.29229e-11	3195-50	GNLY	P22749	Granulysin	85685175	85698852	2	TRANS
cg06806044	22	NA	37655774	-	0.758303	0.112018	1.29231e-11	3440-7	GZMA	P12544	Granzyme A	55102646	55110252	5	TRANS
cg15037126	15	COX5A	75221364	-	0.859284	0.126935	1.29234e-11	3195-50	GNLY	P22749	Granulysin	85685175	85698852	2	TRANS
cg19218679	12	CUX2	111621458	-	-1.28724	0.190153	1.29238e-11	9545-156	GZMK	P49863	Granzyme K	55024256	55034570	5	TRANS
cg00632194	1	LINC01397	110651141	-	-1.45376	0.214754	1.29269e-11	3195-50	GNLY	P22749	Granulysin	85685175	85698852	2	TRANS
cg05514349	1	FAM46B	27339494	-	1.13726	0.167999	1.29278e-11	9545-156	GZMK	P49863	Granzyme K	55024256	55034570	5	TRANS
cg20673721	17	KSR1	25859382	-	0.690065	0.101938	1.29289e-11	9545-156	GZMK	P49863	Granzyme K	55024256	55034570	5	TRANS
cg19342782	1	HHLA3;ANKRD13C;HHLA3;HHLA3;HHLA3	70821806	-	-0.530922	0.0784295	1.29296e-11	2579-17	MMP9	P14780	Matrix metalloproteinase-9	46008908	46016561	20	TRANS
cg23387401	17	PELP1	4582204	+	-0.749334	0.110694	1.29302e-11	4148-49	PAPPA	Q13219	Pappalysin-1	116153791	116402321	9	TRANS
cg20848988	7	EEPD1	36247779	-	0.793841	0.117269	1.2932e-11	9545-156	GZMK	P49863	Granzyme K	55024256	55034570	5	TRANS
cg15825786	10	GPR123	134901297	-	0.601518	0.0888587	1.29337e-11	9545-156	GZMK	P49863	Granzyme K	55024256	55034570	5	TRANS
cg18063989	8	NA	144442847	-	1.14268	0.168801	1.29337e-11	3195-50	GNLY	P22749	Granulysin	85685175	85698852	2	TRANS
cg10044092	14	NA	76551820	+	-1.09728	0.162094	1.29343e-11	3324-51	LY9	Q9HBG7	T-lymphocyte surface antigen Ly-9	160796074	160828261	1	TRANS
cg24004483	1	NA	944783	-	0.62262	0.0919763	1.29357e-11	3505-6	LTA|LTB	P01374|Q06643	Lymphotoxin-alpha|Lymphotoxin-beta	31554192	31650629	6	TRANS
cg21870229	21	PDXK	45145841	-	-0.743398	0.109818	1.2937e-11	5339-49	S100A9	P06702	Protein S100-A9	153357854	153361023	1	TRANS
cg22062539	8	PTDSS1	97296348	+	0.6656	0.0983257	1.29375e-11	5852-6	S100A12	P80511	Protein S100-A12	153375621	153373711	1	TRANS
cg20015986	4	NA	62072253	+	-1.17117	0.173011	1.29382e-11	3440-7	GZMA	P12544	Granzyme A	55102646	55110252	5	TRANS
cg18483289	20	SCRT2	644897	+	1.05711	0.156163	1.29386e-11	9545-156	GZMK	P49863	Granzyme K	55024256	55034570	5	TRANS
cg12780312	9	KDM4C;KDM4C;KDM4C;KDM4C;KDM4C;KDM4C	6889997	+	-0.756521	0.111758	1.29407e-11	2579-17	MMP9	P14780	Matrix metalloproteinase-9	46008908	46016561	20	TRANS
cg14669167	1	CNN3	95391585	-	0.770118	0.113766	1.2941e-11	3195-50	GNLY	P22749	Granulysin	85685175	85698852	2	TRANS
cg01267908	21	POFUT2;POFUT2;POFUT2	46686908	-	1.07111	0.15823	1.29411e-11	2579-17	MMP9	P14780	Matrix metalloproteinase-9	46008908	46016561	20	TRANS
cg24104654	16	TBC1D24;TBC1D24	2537993	-	-0.761573	0.112504	1.29428e-11	5339-49	S100A9	P06702	Protein S100-A9	153357854	153361023	1	TRANS
cg03642472	6	NA	145670687	-	-1.36586	0.201774	1.2944e-11	3195-50	GNLY	P22749	Granulysin	85685175	85698852	2	TRANS
cg20016416	11	SPTBN2	66489521	+	-1.0342	0.152779	1.29444e-11	3195-50	GNLY	P22749	Granulysin	85685175	85698852	2	TRANS
cg04838191	2	NA	238214874	-	-1.30599	0.192929	1.29446e-11	3195-50	GNLY	P22749	Granulysin	85685175	85698852	2	TRANS
cg27299588	19	PTPRS;PTPRS;PTPRS;PTPRS	5286082	+	-1.17702	0.173878	1.29451e-11	3195-50	GNLY	P22749	Granulysin	85685175	85698852	2	TRANS
cg15699733	11	NLRX1;NLRX1;NLRX1;NLRX1	119038826	-	-1.08803	0.160732	1.29458e-11	5339-49	S100A9	P06702	Protein S100-A9	153357854	153361023	1	TRANS
cg23860743	2	NA	232508037	-	-1.16608	0.172261	1.29473e-11	5691-2	CRISPLD2	Q9H0B8	Cysteine-rich secretory protein LCCL domain-containing 2	84819985	84920768	16	TRANS
cg21057300	16	C16orf62;C16orf62	19601415	-	-0.879002	0.129853	1.29474e-11	5339-49	S100A9	P06702	Protein S100-A9	153357854	153361023	1	TRANS
cg22420044	7	MCM7;MCM7;MIR25	99691385	-	-1.7304	0.255628	1.29474e-11	5691-2	CRISPLD2	Q9H0B8	Cysteine-rich secretory protein LCCL domain-containing 2	84819985	84920768	16	TRANS
cg11823999	7	NXPH1	8729116	-	-0.888502	0.131256	1.29475e-11	3440-7	GZMA	P12544	Granzyme A	55102646	55110252	5	TRANS
cg00731526	2	UBE2F;UBE2F;UBE2F;UBE2F;UBE2F;UBE2F;UBE2F;UBE2F-SCLY;UBE2F	238877332	-	1.00844	0.148974	1.29479e-11	3195-50	GNLY	P22749	Granulysin	85685175	85698852	2	TRANS
cg07721642	18	NA	68130421	-	-1.0913	0.161215	1.29483e-11	3440-7	GZMA	P12544	Granzyme A	55102646	55110252	5	TRANS
cg06648277	10	NKX6-2	134600489	-	0.452211	0.066804	1.29484e-11	3195-50	GNLY	P22749	Granulysin	85685175	85698852	2	TRANS
cg10521540	12	NA	54219439	-	-1.05317	0.155582	1.29488e-11	9545-156	GZMK	P49863	Granzyme K	55024256	55034570	5	TRANS
cg12217407	22	MOV10L1;MOV10L1;MOV10L1;MOV10L1	50597370	+	-1.36912	0.202257	1.29493e-11	3195-50	GNLY	P22749	Granulysin	85685175	85698852	2	TRANS
cg22186387	3	NA	152371520	-	-0.901928	0.13324	1.29495e-11	9545-156	GZMK	P49863	Granzyme K	55024256	55034570	5	TRANS
cg17419937	5	NA	70959101	+	-1.39015	0.205364	1.29509e-11	3195-50	GNLY	P22749	Granulysin	85685175	85698852	2	TRANS
cg09508450	11	NA	76389551	-	-0.833934	0.123196	1.29515e-11	5339-49	S100A9	P06702	Protein S100-A9	153357854	153361023	1	TRANS
cg06575065	16	CDH3	68676743	+	0.886372	0.130942	1.29519e-11	9545-156	GZMK	P49863	Granzyme K	55024256	55034570	5	TRANS
cg13246670	1	DENND1B;DENND1B;DENND1B;DENND1B	197655688	-	-0.799123	0.118053	1.2952e-11	3324-51	LY9	Q9HBG7	T-lymphocyte surface antigen Ly-9	160796074	160828261	1	TRANS
cg26685195	1	SLC30A10	220101368	+	0.697289	0.10301	1.29522e-11	9545-156	GZMK	P49863	Granzyme K	55024256	55034570	5	TRANS
cg04545401	7	SRRM3;SRRM3	75876284	+	-1.01069	0.149308	1.29527e-11	3440-7	GZMA	P12544	Granzyme A	55102646	55110252	5	TRANS
cg02682249	20	NA	38521893	+	-1.09145	0.161239	1.29536e-11	3440-7	GZMA	P12544	Granzyme A	55102646	55110252	5	TRANS
cg12948619	12	CUX2	111483815	-	-1.1425	0.16878	1.29539e-11	3195-50	GNLY	P22749	Granulysin	85685175	85698852	2	TRANS
cg13469274	3	MYLK-AS1;MYLK-AS1;MYLK;MYLK;MYLK;MYLK	123343406	-	-1.73479	0.256279	1.29541e-11	3195-50	GNLY	P22749	Granulysin	85685175	85698852	2	TRANS
cg11863854	3	RBMS3;RBMS3;RBMS3	29471980	-	-1.16142	0.171576	1.29549e-11	3440-7	GZMA	P12544	Granzyme A	55102646	55110252	5	TRANS
cg21481891	1	NA	147149069	-	-0.962072	0.142126	1.29549e-11	3440-7	GZMA	P12544	Granzyme A	55102646	55110252	5	TRANS
cg19999116	4	NA	38564444	-	-0.631457	0.0932847	1.29551e-11	2579-17	MMP9	P14780	Matrix metalloproteinase-9	46008908	46016561	20	TRANS
cg09999977	7	CAMK2B;CAMK2B;CAMK2B;CAMK2B;CAMK2B;CAMK2B;CAMK2B;CAMK2B	44280051	-	-1.2375	0.182815	1.29553e-11	9545-156	GZMK	P49863	Granzyme K	55024256	55034570	5	TRANS
cg19170015	4	CXCL1	74734714	-	0.743571	0.109847	1.29555e-11	9545-156	GZMK	P49863	Granzyme K	55024256	55034570	5	TRANS
cg13339454	2	ANO7;ANO7	242127690	+	-1.27203	0.187916	1.29558e-11	9545-156	GZMK	P49863	Granzyme K	55024256	55034570	5	TRANS
cg05588074	20	BFSP1;BFSP1;BFSP1;BFSP1;BFSP1	17486490	+	-0.771992	0.114046	1.2958e-11	3195-50	GNLY	P22749	Granulysin	85685175	85698852	2	TRANS
cg21664866	2	ITSN2;ITSN2;ITSN2	24537140	-	-0.745657	0.110156	1.29586e-11	3324-51	LY9	Q9HBG7	T-lymphocyte surface antigen Ly-9	160796074	160828261	1	TRANS
cg21735461	22	NA	26993162	-	-1.56925	0.231825	1.29589e-11	9545-156	GZMK	P49863	Granzyme K	55024256	55034570	5	TRANS
cg24904132	18	NA	74511645	-	-1.15853	0.171149	1.29589e-11	9545-156	GZMK	P49863	Granzyme K	55024256	55034570	5	TRANS
cg20665626	14	JPH4;JPH4;JPH4;JPH4	24041119	+	-1.3428	0.198372	1.29591e-11	5339-49	S100A9	P06702	Protein S100-A9	153357854	153361023	1	TRANS
cg03620691	14	NA	102530495	-	-0.859372	0.126955	1.29598e-11	5852-6	S100A12	P80511	Protein S100-A12	153375621	153373711	1	TRANS
cg16024318	5	SLC6A7;SLC6A7	149569810	+	0.920703	0.136016	1.29606e-11	9545-156	GZMK	P49863	Granzyme K	55024256	55034570	5	TRANS
cg14287794	2	FAP;FAP	163034394	+	-0.767197	0.113339	1.29618e-11	2579-17	MMP9	P14780	Matrix metalloproteinase-9	46008908	46016561	20	TRANS
cg09859208	8	ARFGEF1	68229500	-	-0.712124	0.105203	1.29623e-11	5339-49	S100A9	P06702	Protein S100-A9	153357854	153361023	1	TRANS
cg09541508	1	GIPC2;GIPC2	78545401	-	-0.848055	0.125285	1.29656e-11	3195-50	GNLY	P22749	Granulysin	85685175	85698852	2	TRANS
cg01040749	10	INPP5A	134400440	-	0.617854	0.0912768	1.29665e-11	3195-50	GNLY	P22749	Granulysin	85685175	85698852	2	TRANS
cg22031606	4	NA	62303554	-	-1.37296	0.20283	1.29667e-11	3440-7	GZMA	P12544	Granzyme A	55102646	55110252	5	TRANS
cg24863335	18	NETO1	70535406	-	0.618604	0.0913877	1.29673e-11	3324-51	LY9	Q9HBG7	T-lymphocyte surface antigen Ly-9	160796074	160828261	1	TRANS
cg22409100	2	SLC8A1;SLC8A1;SLC8A1;SLC8A1	40658918	-	-0.801187	0.118361	1.29679e-11	5691-2	CRISPLD2	Q9H0B8	Cysteine-rich secretory protein LCCL domain-containing 2	84819985	84920768	16	TRANS
cg03089752	12	NA	110036194	-	-1.30158	0.192286	1.29691e-11	9545-156	GZMK	P49863	Granzyme K	55024256	55034570	5	TRANS
cg06436185	7	PRKAG2;PRKAG2	151442351	+	-0.614631	0.0908011	1.29691e-11	5691-2	CRISPLD2	Q9H0B8	Cysteine-rich secretory protein LCCL domain-containing 2	84819985	84920768	16	TRANS
cg12982369	1	BRINP2;BRINP2	177140588	-	0.98464	0.145464	1.29694e-11	3195-50	GNLY	P22749	Granulysin	85685175	85698852	2	TRANS
cg15511785	10	FAM53B	126340361	+	-1.23299	0.182153	1.29695e-11	3195-50	GNLY	P22749	Granulysin	85685175	85698852	2	TRANS
cg09290231	7	NA	1680443	+	-1.04802	0.154827	1.29702e-11	3195-50	GNLY	P22749	Granulysin	85685175	85698852	2	TRANS
cg12579921	10	AKR1C3	5121638	+	-1.14636	0.169355	1.29704e-11	3324-51	LY9	Q9HBG7	T-lymphocyte surface antigen Ly-9	160796074	160828261	1	TRANS
cg16962803	8	ST18	53322694	+	-1.29193	0.190861	1.29708e-11	3324-51	LY9	Q9HBG7	T-lymphocyte surface antigen Ly-9	160796074	160828261	1	TRANS
cg03544320	4	CRMP1	5894691	+	-0.354064	0.0523072	1.29722e-11	9343-16	IL2RB	P14784	Interleukin-2 receptor subunit beta	37175054	37125843	22	TRANS
cg09875213	5	TIFAB	134786596	-	-0.855103	0.126328	1.29734e-11	3324-51	LY9	Q9HBG7	T-lymphocyte surface antigen Ly-9	160796074	160828261	1	TRANS
cg19025212	5	SEMA5A	9057931	-	-0.738894	0.10916	1.29735e-11	2579-17	MMP9	P14780	Matrix metalloproteinase-9	46008908	46016561	20	TRANS
cg06710195	1	VAV3	108479452	-	1.54051	0.227585	1.29739e-11	3505-6	LTA|LTB	P01374|Q06643	Lymphotoxin-alpha|Lymphotoxin-beta	31554192	31650629	6	TRANS
cg27230882	1	NA	110976749	+	-0.634547	0.0937442	1.29744e-11	5691-2	CRISPLD2	Q9H0B8	Cysteine-rich secretory protein LCCL domain-containing 2	84819985	84920768	16	TRANS
cg13853198	1	FCER1G;FCER1G	161185092	-	0.690484	0.102008	1.29746e-11	3324-51	LY9	Q9HBG7	T-lymphocyte surface antigen Ly-9	160796074	160828261	1	CIS
cg18703515	10	NA	44830587	+	-1.33057	0.19657	1.29748e-11	3195-50	GNLY	P22749	Granulysin	85685175	85698852	2	TRANS
cg02939918	6	HEBP2	138726163	+	0.718724	0.10618	1.29758e-11	3324-51	LY9	Q9HBG7	T-lymphocyte surface antigen Ly-9	160796074	160828261	1	TRANS
cg07799043	15	CPEB1-AS1;CPEB1;CPEB1	83316375	+	0.747343	0.110408	1.29761e-11	3195-50	GNLY	P22749	Granulysin	85685175	85698852	2	TRANS
cg02497700	1	ZNF238	244213358	-	0.52434	0.0774632	1.29776e-11	3324-51	LY9	Q9HBG7	T-lymphocyte surface antigen Ly-9	160796074	160828261	1	TRANS
cg14753691	22	LOC150185	19554706	-	-1.26805	0.187336	1.29777e-11	3195-50	GNLY	P22749	Granulysin	85685175	85698852	2	TRANS
cg16393873	22	NA	22726103	+	-0.883318	0.130497	1.29782e-11	3324-51	LY9	Q9HBG7	T-lymphocyte surface antigen Ly-9	160796074	160828261	1	TRANS
cg02392467	19	LOC100505622;POU2F2;POU2F2;POU2F2;POU2F2	42635530	-	-1.18128	0.174517	1.29784e-11	3291-30	FCER2	P06734	Low affinity immunoglobulin epsilon Fc receptor	7702146	7688758	19	TRANS
cg00108812	12	NA	56584905	-	-0.732049	0.108149	1.29785e-11	2579-17	MMP9	P14780	Matrix metalloproteinase-9	46008908	46016561	20	TRANS
cg27329881	12	LOC100129940;HMGA2;HMGA2;LOC100129940;LOC100129940;HMGA2;HMGA2	66275403	-	-0.767381	0.113369	1.29785e-11	5691-2	CRISPLD2	Q9H0B8	Cysteine-rich secretory protein LCCL domain-containing 2	84819985	84920768	16	TRANS
cg23668093	22	PPARA;PPARA	46547674	-	0.937771	0.138542	1.29805e-11	9545-156	GZMK	P49863	Granzyme K	55024256	55034570	5	TRANS
cg16785803	1	CD34;CD34	208085889	+	-0.860421	0.127115	1.29805e-11	5691-2	CRISPLD2	Q9H0B8	Cysteine-rich secretory protein LCCL domain-containing 2	84819985	84920768	16	TRANS
cg20175766	6	LAMA4;LAMA4;LAMA4	112513208	-	-0.745472	0.110133	1.29813e-11	3324-51	LY9	Q9HBG7	T-lymphocyte surface antigen Ly-9	160796074	160828261	1	TRANS
cg03190130	11	NA	43543270	-	-0.958752	0.141642	1.29816e-11	3440-7	GZMA	P12544	Granzyme A	55102646	55110252	5	TRANS
cg08404028	16	CHP2;CHP2	23766112	+	0.510862	0.0754726	1.29818e-11	9545-156	GZMK	P49863	Granzyme K	55024256	55034570	5	TRANS
cg26047334	2	TNS1	218785909	-	-1.15296	0.170334	1.29824e-11	3324-51	LY9	Q9HBG7	T-lymphocyte surface antigen Ly-9	160796074	160828261	1	TRANS
cg26358225	2	ACKR3	237477098	-	0.580868	0.0858151	1.29827e-11	9545-156	GZMK	P49863	Granzyme K	55024256	55034570	5	TRANS
cg23600973	13	PCDH9;PCDH9	67490012	-	0.881773	0.13027	1.29843e-11	5339-49	S100A9	P06702	Protein S100-A9	153357854	153361023	1	TRANS
cg04328472	22	NA	46411251	+	-0.698632	0.103213	1.2985e-11	5339-49	S100A9	P06702	Protein S100-A9	153357854	153361023	1	TRANS
cg08931923	3	TMCC1;TMCC1;TMCC1	129406072	-	-0.903935	0.133544	1.29854e-11	5339-49	S100A9	P06702	Protein S100-A9	153357854	153361023	1	TRANS
cg02163870	1	NA	181225043	-	-1.02733	0.151774	1.29858e-11	3195-50	GNLY	P22749	Granulysin	85685175	85698852	2	TRANS
cg05848175	1	S100A9	153330257	+	-0.815618	0.120497	1.29861e-11	2579-17	MMP9	P14780	Matrix metalloproteinase-9	46008908	46016561	20	TRANS
cg13916018	7	NA	7162892	-	-0.678625	0.100258	1.29865e-11	2579-17	MMP9	P14780	Matrix metalloproteinase-9	46008908	46016561	20	TRANS
cg25625951	22	SOX10	38381518	-	-1.46974	0.217134	1.29869e-11	3324-51	LY9	Q9HBG7	T-lymphocyte surface antigen Ly-9	160796074	160828261	1	TRANS
cg08962640	17	NA	34217646	+	-0.93839	0.138635	1.29872e-11	9545-156	GZMK	P49863	Granzyme K	55024256	55034570	5	TRANS
cg06100210	9	NA	127016866	-	-1.13234	0.167288	1.29873e-11	3324-51	LY9	Q9HBG7	T-lymphocyte surface antigen Ly-9	160796074	160828261	1	TRANS
cg27359557	3	LPP;LPP;LPP	188034956	-	-1.06757	0.15772	1.2988e-11	9545-156	GZMK	P49863	Granzyme K	55024256	55034570	5	TRANS
cg23792314	12	BCAT1	25056243	+	0.750575	0.110888	1.29882e-11	9545-156	GZMK	P49863	Granzyme K	55024256	55034570	5	TRANS
cg06670676	17	PPM1E;PPM1E	57046254	+	-1.09015	0.161056	1.29885e-11	3195-50	GNLY	P22749	Granulysin	85685175	85698852	2	TRANS
cg16106997	11	DENND5A;DENND5A	9236966	-	1.44035	0.212793	1.29885e-11	3195-50	GNLY	P22749	Granulysin	85685175	85698852	2	TRANS
cg07508006	2	REV1;REV1	100097005	-	1.05735	0.15621	1.2989e-11	5339-49	S100A9	P06702	Protein S100-A9	153357854	153361023	1	TRANS
cg22663142	11	NA	57216467	+	-1.06872	0.15789	1.29892e-11	3324-51	LY9	Q9HBG7	T-lymphocyte surface antigen Ly-9	160796074	160828261	1	TRANS
cg04034093	14	NA	88469180	-	-0.710543	0.104974	1.29895e-11	5691-2	CRISPLD2	Q9H0B8	Cysteine-rich secretory protein LCCL domain-containing 2	84819985	84920768	16	TRANS
cg26271428	16	TEKT5	10767081	+	-0.645251	0.0953279	1.29898e-11	3440-7	GZMA	P12544	Granzyme A	55102646	55110252	5	TRANS
cg06149826	2	SPTBN1;SPTBN1	54800117	+	0.814389	0.120316	1.29902e-11	5691-2	CRISPLD2	Q9H0B8	Cysteine-rich secretory protein LCCL domain-containing 2	84819985	84920768	16	TRANS
cg17735890	2	NA	127747826	+	-0.804212	0.118813	1.29911e-11	3195-50	GNLY	P22749	Granulysin	85685175	85698852	2	TRANS
cg27342273	2	C2orf40	106682003	-	0.541369	0.0799808	1.29914e-11	9545-156	GZMK	P49863	Granzyme K	55024256	55034570	5	TRANS
cg08257722	20	NA	54984809	-	-0.635954	0.0939547	1.29915e-11	2579-17	MMP9	P14780	Matrix metalloproteinase-9	46008908	46016561	20	CIS
cg02636157	22	NA	27045283	-	-0.60312	0.0891039	1.29919e-11	5339-49	S100A9	P06702	Protein S100-A9	153357854	153361023	1	TRANS
cg27623948	17	HRNBP3	77208211	-	-0.791903	0.116994	1.29928e-11	3440-7	GZMA	P12544	Granzyme A	55102646	55110252	5	TRANS
cg22642062	5	CAMK2A;CAMK2A	149652809	+	-1.33636	0.197432	1.2993e-11	3195-50	GNLY	P22749	Granulysin	85685175	85698852	2	TRANS
cg06712541	22	NA	39321611	+	-1.30764	0.193189	1.29933e-11	9545-156	GZMK	P49863	Granzyme K	55024256	55034570	5	TRANS
cg13818049	19	NA	3355159	-	-0.648909	0.0958689	1.29939e-11	5691-2	CRISPLD2	Q9H0B8	Cysteine-rich secretory protein LCCL domain-containing 2	84819985	84920768	16	TRANS
cg25967895	1	SLC6A17	110715900	+	-1.33522	0.197263	1.2994e-11	3440-7	GZMA	P12544	Granzyme A	55102646	55110252	5	TRANS
cg02262037	5	FAM172A;FAM172A;FAM172A;FAM172A	92967963	+	-1.40467	0.207524	1.29942e-11	3440-7	GZMA	P12544	Granzyme A	55102646	55110252	5	TRANS
cg22899019	4	RBM47	40582486	-	1.0088	0.149039	1.29944e-11	5339-49	S100A9	P06702	Protein S100-A9	153357854	153361023	1	TRANS
cg05254239	8	TRIQK;TRIQK;TRIQK;TRIQK;TRIQK;TRIQK;TRIQK	93977994	+	0.736559	0.108819	1.29951e-11	3324-51	LY9	Q9HBG7	T-lymphocyte surface antigen Ly-9	160796074	160828261	1	TRANS
cg08438609	2	DOCK10;DOCK10	225809402	-	0.905809	0.133823	1.29953e-11	3195-50	GNLY	P22749	Granulysin	85685175	85698852	2	TRANS
cg08528681	3	KLHL6	183224903	+	-0.846929	0.125124	1.29953e-11	5691-2	CRISPLD2	Q9H0B8	Cysteine-rich secretory protein LCCL domain-containing 2	84819985	84920768	16	TRANS
cg08869118	12	MLXIP	122617908	-	-1.8607	0.274898	1.29959e-11	2579-17	MMP9	P14780	Matrix metalloproteinase-9	46008908	46016561	20	TRANS
cg19766900	7	NA	137999287	+	0.910368	0.134497	1.29961e-11	5339-49	S100A9	P06702	Protein S100-A9	153357854	153361023	1	TRANS
cg27185501	11	NA	12562492	+	-1.22543	0.181044	1.29981e-11	3440-7	GZMA	P12544	Granzyme A	55102646	55110252	5	TRANS
cg10556337	3	LOC100507391	194482220	-	-0.86396	0.127642	1.29999e-11	3195-50	GNLY	P22749	Granulysin	85685175	85698852	2	TRANS
cg25793566	3	PAK2	196467045	-	-1.21089	0.178897	1.3e-11	3440-7	GZMA	P12544	Granzyme A	55102646	55110252	5	TRANS
cg08961450	8	PDE7A;PDE7A	66699054	+	0.766693	0.113272	1.30023e-11	5339-49	S100A9	P06702	Protein S100-A9	153357854	153361023	1	TRANS
cg05957119	3	FAM198A	43079555	+	-0.744855	0.110046	1.30029e-11	3440-7	GZMA	P12544	Granzyme A	55102646	55110252	5	TRANS
cg11814024	22	CLTCL1;CLTCL1	19187978	-	-1.03403	0.152769	1.30039e-11	5339-49	S100A9	P06702	Protein S100-A9	153357854	153361023	1	TRANS
cg12843526	3	GPD1L	32182444	-	-0.733483	0.108366	1.30044e-11	5339-49	S100A9	P06702	Protein S100-A9	153357854	153361023	1	TRANS
cg01828061	16	NA	89121209	+	-1.65043	0.243837	1.30048e-11	3195-50	GNLY	P22749	Granulysin	85685175	85698852	2	TRANS
cg06293108	13	IRS2	110438256	+	-0.409683	0.0605273	1.3006e-11	9343-16	IL2RB	P14784	Interleukin-2 receptor subunit beta	37175054	37125843	22	TRANS
cg19404131	6	NA	6692267	-	-1.08503	0.160305	1.30071e-11	3195-50	GNLY	P22749	Granulysin	85685175	85698852	2	TRANS
cg04200615	3	UBE2E1;UBE2E1;UBE2E1	23851861	-	0.929866	0.13738	1.30078e-11	9545-156	GZMK	P49863	Granzyme K	55024256	55034570	5	TRANS
cg18668578	3	NA	126947950	+	0.871726	0.128791	1.30085e-11	5339-49	S100A9	P06702	Protein S100-A9	153357854	153361023	1	TRANS
cg06825957	3	BSN	49591628	+	-1.28984	0.190564	1.30088e-11	3440-7	GZMA	P12544	Granzyme A	55102646	55110252	5	TRANS
cg05293381	2	CAPG;CAPG;CAPG;CAPG;CAPG;CAPG	85629084	+	-0.96765	0.142963	1.30094e-11	4126-22	BPI	P17213	Bactericidal permeability-increasing protein	38304150	38337505	20	TRANS
cg02487452	19	ELANE	855899	-	-1.39398	0.20595	1.30102e-11	13671-40	ELANE	P08246	Neutrophil elastase	851006	856290	19	CIS
cg10750832	17	NA	76609596	-	-0.807807	0.119348	1.30105e-11	5691-2	CRISPLD2	Q9H0B8	Cysteine-rich secretory protein LCCL domain-containing 2	84819985	84920768	16	TRANS
cg23521905	12	SLC15A4;MGC16384	129298690	-	-0.778035	0.114949	1.30106e-11	3324-51	LY9	Q9HBG7	T-lymphocyte surface antigen Ly-9	160796074	160828261	1	TRANS
cg08789486	6	NA	116411490	+	-1.15214	0.170221	1.30119e-11	3195-50	GNLY	P22749	Granulysin	85685175	85698852	2	TRANS
cg19377673	5	NA	40480645	-	0.745296	0.110113	1.30141e-11	2579-17	MMP9	P14780	Matrix metalloproteinase-9	46008908	46016561	20	TRANS
cg09593845	8	LPL	19795302	+	-0.766175	0.113198	1.30143e-11	2579-17	MMP9	P14780	Matrix metalloproteinase-9	46008908	46016561	20	TRANS
cg25717994	13	EDNRB;EDNRB;EDNRB	78493631	-	1.14633	0.169363	1.30154e-11	3440-7	GZMA	P12544	Granzyme A	55102646	55110252	5	TRANS
cg15227982	10	C10orf26;C10orf26	104535854	-	0.64178	0.0948192	1.30161e-11	3195-50	GNLY	P22749	Granulysin	85685175	85698852	2	TRANS
cg14051721	9	RXRA	137301309	-	-0.781022	0.115392	1.30166e-11	5339-49	S100A9	P06702	Protein S100-A9	153357854	153361023	1	TRANS
cg23267277	11	GAB2;GAB2	78003296	+	0.620338	0.0916515	1.30173e-11	3195-50	GNLY	P22749	Granulysin	85685175	85698852	2	TRANS
cg09647192	20	UBE2V1;UBE2V1;UBE2V1;UBE2V1;UBE2V1;UBE2V1;UBE2V1;UBE2V1;UBE2V1;UBE2V1;UBE2V1;UBE2V1;UBE2V1;UBE2V1;UBE2V1;UBE2V1;UBE2V1;UBE2V1;UBE2V1;TMEM189-UBE2V1	48728064	-	1.1733	0.173349	1.3018e-11	5339-49	S100A9	P06702	Protein S100-A9	153357854	153361023	1	TRANS
cg08160980	1	C1orf190;POMGNT1	46668840	-	0.81332	0.120164	1.30184e-11	3440-7	GZMA	P12544	Granzyme A	55102646	55110252	5	TRANS
cg23523941	19	NA	53513754	-	-1.15709	0.170953	1.30187e-11	3195-50	GNLY	P22749	Granulysin	85685175	85698852	2	TRANS
cg20169988	1	S100A9	153330776	-	-0.666319	0.0984451	1.30188e-11	5691-2	CRISPLD2	Q9H0B8	Cysteine-rich secretory protein LCCL domain-containing 2	84819985	84920768	16	TRANS
cg07494294	6	LOC285768;LOC285768	1064198	+	-1.44303	0.2132	1.30195e-11	3195-50	GNLY	P22749	Granulysin	85685175	85698852	2	TRANS
cg13544310	5	LOC101927934	133841762	-	-0.837234	0.123697	1.30205e-11	5691-2	CRISPLD2	Q9H0B8	Cysteine-rich secretory protein LCCL domain-containing 2	84819985	84920768	16	TRANS
cg01293771	2	CERKL;CERKL;CERKL;CERKL;CERKL;CERKL;CERKL	182440519	-	0.848981	0.125433	1.30206e-11	3440-7	GZMA	P12544	Granzyme A	55102646	55110252	5	TRANS
cg17101595	14	NA	34600698	-	-1.22022	0.180282	1.3021e-11	9545-156	GZMK	P49863	Granzyme K	55024256	55034570	5	TRANS
cg00119464	2	LINC01246;LINC01246	6775094	+	-1.01294	0.149657	1.30217e-11	3324-51	LY9	Q9HBG7	T-lymphocyte surface antigen Ly-9	160796074	160828261	1	TRANS
cg11285173	6	PDE7B	136356596	-	-0.574704	0.08491	1.30219e-11	2579-17	MMP9	P14780	Matrix metalloproteinase-9	46008908	46016561	20	TRANS
cg00760203	17	PLXDC1	37254921	+	0.754874	0.111529	1.3022e-11	3440-7	GZMA	P12544	Granzyme A	55102646	55110252	5	TRANS
cg14030402	1	C1orf123	53682341	-	-1.06988	0.15807	1.30235e-11	5339-49	S100A9	P06702	Protein S100-A9	153357854	153361023	1	TRANS
cg00210192	16	NA	73103019	+	-0.763208	0.112761	1.30236e-11	5339-49	S100A9	P06702	Protein S100-A9	153357854	153361023	1	TRANS
cg24579753	13	MTUS2;MTUS2	30013108	-	-1.19592	0.176693	1.30247e-11	3195-50	GNLY	P22749	Granulysin	85685175	85698852	2	TRANS
cg11465943	11	NA	60833378	+	0.692688	0.102342	1.30251e-11	5339-49	S100A9	P06702	Protein S100-A9	153357854	153361023	1	TRANS
cg26678978	11	CCKBR	6280531	+	0.819234	0.121039	1.30257e-11	3440-7	GZMA	P12544	Granzyme A	55102646	55110252	5	TRANS
cg16728850	4	NA	156372531	-	-1.04447	0.154317	1.30259e-11	3195-50	GNLY	P22749	Granulysin	85685175	85698852	2	TRANS
cg01161087	6	ARMC2;ARMC2	109280598	+	0.806358	0.119137	1.30263e-11	3440-7	GZMA	P12544	Granzyme A	55102646	55110252	5	TRANS
cg20613972	4	PLAC8;PLAC8	84037158	-	-0.620954	0.091744	1.30268e-11	2579-17	MMP9	P14780	Matrix metalloproteinase-9	46008908	46016561	20	TRANS
cg22919868	16	IRF8	85947610	-	0.787837	0.1164	1.3027e-11	9545-156	GZMK	P49863	Granzyme K	55024256	55034570	5	TRANS
cg10402101	18	TCF4;TCF4;TCF4;TCF4;TCF4;TCF4;TCF4	53254331	-	-0.721508	0.106601	1.30272e-11	5339-49	S100A9	P06702	Protein S100-A9	153357854	153361023	1	TRANS
cg11204397	16	NA	3630518	+	-0.722773	0.106788	1.30297e-11	5691-2	CRISPLD2	Q9H0B8	Cysteine-rich secretory protein LCCL domain-containing 2	84819985	84920768	16	TRANS
cg06697814	2	NA	105147858	+	-1.17655	0.173832	1.30301e-11	3324-51	LY9	Q9HBG7	T-lymphocyte surface antigen Ly-9	160796074	160828261	1	TRANS
cg01284262	1	NOS1AP;NOS1AP	162044862	+	-0.804977	0.118933	1.30305e-11	5691-2	CRISPLD2	Q9H0B8	Cysteine-rich secretory protein LCCL domain-containing 2	84819985	84920768	16	TRANS
cg23943476	17	NA	26825295	-	-1.63041	0.240889	1.30325e-11	3195-50	GNLY	P22749	Granulysin	85685175	85698852	2	TRANS
cg00112238	1	SSBP3;SSBP3;SSBP3	54719938	-	-0.783664	0.115785	1.30325e-11	5691-2	CRISPLD2	Q9H0B8	Cysteine-rich secretory protein LCCL domain-containing 2	84819985	84920768	16	TRANS
cg07317452	4	FBXW7;FBXW7	153385784	+	0.6868	0.101473	1.30329e-11	3440-7	GZMA	P12544	Granzyme A	55102646	55110252	5	TRANS
cg10741308	10	SORBS1;SORBS1;SORBS1;SORBS1;SORBS1;SORBS1;SORBS1	97175272	-	0.988924	0.146113	1.30365e-11	5339-49	S100A9	P06702	Protein S100-A9	153357854	153361023	1	TRANS
cg07878585	6	MAP7;MAP7;MAP7;MAP7;MAP7;MAP7;MAP7;MAP7;MAP7	136822860	-	-0.617722	0.0912679	1.30371e-11	2579-17	MMP9	P14780	Matrix metalloproteinase-9	46008908	46016561	20	TRANS
cg26336059	1	RAB13	153958977	-	0.847377	0.125199	1.30372e-11	3440-7	GZMA	P12544	Granzyme A	55102646	55110252	5	TRANS
cg10004481	14	SLC24A4;SLC24A4;SLC24A4	92893598	+	-0.782049	0.115547	1.30385e-11	3440-7	GZMA	P12544	Granzyme A	55102646	55110252	5	TRANS
cg08554627	10	LRRC20;LRRC20;LRRC20;LRRC20;LRRC20;LRRC20;LRRC20;LRRC20;LRRC20	72091840	+	-0.734309	0.108494	1.30399e-11	5339-49	S100A9	P06702	Protein S100-A9	153357854	153361023	1	TRANS
cg07182084	15	LRRK1	101484583	-	1.02075	0.150815	1.3041e-11	10754-113	PROK2	Q9HC23	Prokineticin-2	71785206	71771655	3	TRANS
cg13363801	13	CARS2	111355635	+	-0.671392	0.0991984	1.30417e-11	2579-17	MMP9	P14780	Matrix metalloproteinase-9	46008908	46016561	20	TRANS
cg09855037	1	AK5;AK5	77999814	-	-0.571294	0.0844089	1.30418e-11	5691-2	CRISPLD2	Q9H0B8	Cysteine-rich secretory protein LCCL domain-containing 2	84819985	84920768	16	TRANS
cg18861222	6	NA	35179114	+	-1.71496	0.253386	1.30419e-11	3440-7	GZMA	P12544	Granzyme A	55102646	55110252	5	TRANS
cg06315177	1	DNASE2B;DNASE2B	84879216	-	-1.39751	0.206484	1.30431e-11	3440-7	GZMA	P12544	Granzyme A	55102646	55110252	5	TRANS
cg05480073	5	NA	172202805	-	-0.661225	0.0976965	1.30436e-11	2579-17	MMP9	P14780	Matrix metalloproteinase-9	46008908	46016561	20	TRANS
cg16045838	2	NA	127458156	-	-1.08234	0.159916	1.30454e-11	2579-17	MMP9	P14780	Matrix metalloproteinase-9	46008908	46016561	20	TRANS
cg21481891	1	NA	147149069	-	-0.953778	0.140922	1.30473e-11	3195-50	GNLY	P22749	Granulysin	85685175	85698852	2	TRANS
cg16043641	9	CACNA1B;CACNA1B	140903956	-	-0.94972	0.140323	1.30495e-11	9545-156	GZMK	P49863	Granzyme K	55024256	55034570	5	TRANS
cg02314339	10	NA	91020653	-	1.01416	0.149845	1.30495e-11	3195-50	GNLY	P22749	Granulysin	85685175	85698852	2	TRANS
cg03072035	10	NA	73076664	+	-0.649626	0.0959837	1.30497e-11	2579-17	MMP9	P14780	Matrix metalloproteinase-9	46008908	46016561	20	TRANS
cg13403488	17	NA	19388360	+	0.959138	0.141715	1.30499e-11	5339-49	S100A9	P06702	Protein S100-A9	153357854	153361023	1	TRANS
cg05055371	12	RASSF3;RASSF3	65072101	+	-1.01929	0.150602	1.30508e-11	2579-17	MMP9	P14780	Matrix metalloproteinase-9	46008908	46016561	20	TRANS
cg11814087	5	ZFR	32391135	-	-0.654087	0.096643	1.30511e-11	2579-17	MMP9	P14780	Matrix metalloproteinase-9	46008908	46016561	20	TRANS
cg10266741	22	TBC1D22A;TBC1D22A;TBC1D22A;TBC1D22A;TBC1D22A	47549599	-	-1.22298	0.180699	1.30523e-11	9545-156	GZMK	P49863	Granzyme K	55024256	55034570	5	TRANS
cg18553762	2	HJURP	234763269	+	-1.32999	0.19651	1.30526e-11	9545-156	GZMK	P49863	Granzyme K	55024256	55034570	5	TRANS
cg11551448	2	CASP10;CASP10;CASP10	202060708	-	-0.917559	0.135572	1.30529e-11	2579-17	MMP9	P14780	Matrix metalloproteinase-9	46008908	46016561	20	TRANS
cg06808723	3	NA	128337549	-	-1.83044	0.270453	1.30538e-11	5691-2	CRISPLD2	Q9H0B8	Cysteine-rich secretory protein LCCL domain-containing 2	84819985	84920768	16	TRANS
cg14440543	20	NINL	25443902	-	-1.44939	0.214153	1.3054e-11	9545-156	GZMK	P49863	Granzyme K	55024256	55034570	5	TRANS
cg13287515	1	NA	170209726	-	-0.795218	0.117496	1.30544e-11	3324-51	LY9	Q9HBG7	T-lymphocyte surface antigen Ly-9	160796074	160828261	1	CIS
cg04721582	2	LOC100130691;AGPS	178257292	-	-1.32528	0.195814	1.30549e-11	3440-7	GZMA	P12544	Granzyme A	55102646	55110252	5	TRANS
cg18300804	10	CCDC186	115891064	-	-0.611251	0.0903147	1.30563e-11	2579-17	MMP9	P14780	Matrix metalloproteinase-9	46008908	46016561	20	TRANS
cg21832073	7	NA	50252529	+	-0.905408	0.133778	1.3057e-11	2579-17	MMP9	P14780	Matrix metalloproteinase-9	46008908	46016561	20	TRANS
cg10763119	15	NA	102151102	+	-1.41511	0.209089	1.30588e-11	3195-50	GNLY	P22749	Granulysin	85685175	85698852	2	TRANS
cg15062535	19	ZNF610;ZNF610;ZNF610;ZNF610	52847933	-	-1.08113	0.159742	1.30591e-11	9545-156	GZMK	P49863	Granzyme K	55024256	55034570	5	TRANS
cg15241236	8	C8orf34	69355417	+	-1.11767	0.165141	1.30598e-11	9545-156	GZMK	P49863	Granzyme K	55024256	55034570	5	TRANS
cg15373239	10	EMX2OS;EMX2;EMX2	119303225	+	0.745766	0.110191	1.30612e-11	9545-156	GZMK	P49863	Granzyme K	55024256	55034570	5	TRANS
cg02114922	9	NA	93959671	+	-0.542115	0.0801003	1.30621e-11	2579-17	MMP9	P14780	Matrix metalloproteinase-9	46008908	46016561	20	TRANS
cg05623746	10	RNLS;RNLS	90169126	-	0.89564	0.132336	1.30633e-11	2579-17	MMP9	P14780	Matrix metalloproteinase-9	46008908	46016561	20	TRANS
cg15523936	13	DLEU7	51289714	+	-0.655141	0.0968008	1.30636e-11	2579-17	MMP9	P14780	Matrix metalloproteinase-9	46008908	46016561	20	TRANS
cg00063402	3	SRGAP3;SRGAP3	9055617	+	-1.00974	0.149195	1.30637e-11	3324-51	LY9	Q9HBG7	T-lymphocyte surface antigen Ly-9	160796074	160828261	1	TRANS
cg21962901	19	ISYNA1;ISYNA1;ISYNA1	18549134	+	0.738371	0.109099	1.30649e-11	3440-7	GZMA	P12544	Granzyme A	55102646	55110252	5	TRANS
cg01794245	8	KIAA1688	145839459	-	-0.795154	0.117489	1.30655e-11	3195-50	GNLY	P22749	Granulysin	85685175	85698852	2	TRANS
cg27501190	2	LOC643072;LOC643072;BAZ2B;BAZ2B	160473496	+	0.567905	0.0839114	1.30656e-11	3440-7	GZMA	P12544	Granzyme A	55102646	55110252	5	TRANS
cg26545917	2	NA	58707072	-	-1.22725	0.181334	1.30683e-11	3440-7	GZMA	P12544	Granzyme A	55102646	55110252	5	TRANS
cg00649318	9	DAB2IP	124409433	-	0.969759	0.143289	1.30686e-11	5339-49	S100A9	P06702	Protein S100-A9	153357854	153361023	1	TRANS
cg17295556	17	NA	17315842	-	-0.624103	0.0922155	1.30693e-11	2579-17	MMP9	P14780	Matrix metalloproteinase-9	46008908	46016561	20	TRANS
cg07694984	7	CREB3L2;CREB3L2	137621009	-	-0.699215	0.103314	1.30699e-11	2579-17	MMP9	P14780	Matrix metalloproteinase-9	46008908	46016561	20	TRANS
cg08406024	17	EVPL	74012467	+	-1.29885	0.191915	1.30699e-11	3195-50	GNLY	P22749	Granulysin	85685175	85698852	2	TRANS
cg11306217	3	TIGIT	114026249	+	-0.88806	0.131217	1.30704e-11	3324-51	LY9	Q9HBG7	T-lymphocyte surface antigen Ly-9	160796074	160828261	1	TRANS
cg10004897	4	TADA2B	7054700	-	-0.717903	0.106076	1.30741e-11	5339-49	S100A9	P06702	Protein S100-A9	153357854	153361023	1	TRANS
cg18014842	11	KIRREL3;KIRREL3	126355874	+	-1.20127	0.177498	1.30743e-11	3440-7	GZMA	P12544	Granzyme A	55102646	55110252	5	TRANS
cg20728768	5	NR3C1;NR3C1;NR3C1;NR3C1;NR3C1;NR3C1;NR3C1;NR3C1;NR3C1;NR3C1;NR3C1;NR3C1;NR3C1;NR3C1;NR3C1	142696594	-	0.859597	0.127013	1.30753e-11	9545-156	GZMK	P49863	Granzyme K	55024256	55034570	5	TRANS
cg27131953	7	FASTK;TMUB1;TMUB1;FASTK	150778881	-	-0.937606	0.138539	1.3076e-11	9545-156	GZMK	P49863	Granzyme K	55024256	55034570	5	TRANS
cg06518387	11	NA	76040637	-	-1.66251	0.245651	1.30761e-11	3195-50	GNLY	P22749	Granulysin	85685175	85698852	2	TRANS
cg25934824	6	GPR116;GPR116	46866729	+	-1.39196	0.205674	1.30768e-11	3195-50	GNLY	P22749	Granulysin	85685175	85698852	2	TRANS
cg03580292	4	NA	174411723	-	-0.627762	0.0927575	1.30774e-11	2579-17	MMP9	P14780	Matrix metalloproteinase-9	46008908	46016561	20	TRANS
cg25630875	22	BCR;BCR	23593187	+	-0.71652	0.105872	1.30774e-11	5691-2	CRISPLD2	Q9H0B8	Cysteine-rich secretory protein LCCL domain-containing 2	84819985	84920768	16	TRANS
cg18208851	6	ITPR3	33590982	+	-1.58295	0.233895	1.30778e-11	9545-156	GZMK	P49863	Granzyme K	55024256	55034570	5	TRANS
cg22947676	14	BAG5;BAG5;BAG5;APOPT1;APOPT1;APOPT1;APOPT1;APOPT1;APOPT1	104029489	-	-1.1608	0.171518	1.3078e-11	3440-7	GZMA	P12544	Granzyme A	55102646	55110252	5	TRANS
cg18377381	22	PPM1F	22297505	+	-1.0566	0.156123	1.30784e-11	2579-17	MMP9	P14780	Matrix metalloproteinase-9	46008908	46016561	20	TRANS
cg24039541	13	MBNL2;MBNL2;MBNL2	97943199	+	-0.73239	0.108217	1.30787e-11	3324-51	LY9	Q9HBG7	T-lymphocyte surface antigen Ly-9	160796074	160828261	1	TRANS
cg24714082	1	NA	167595191	-	-1.18681	0.175362	1.30796e-11	4148-49	PAPPA	Q13219	Pappalysin-1	116153791	116402321	9	TRANS
cg24943479	1	NA	82919662	-	-1.1754	0.173676	1.308e-11	3440-7	GZMA	P12544	Granzyme A	55102646	55110252	5	TRANS
cg24475990	7	DAGLB;DAGLB	6476274	-	0.594578	0.0878549	1.30824e-11	3324-51	LY9	Q9HBG7	T-lymphocyte surface antigen Ly-9	160796074	160828261	1	TRANS
cg05365092	4	NFKB1;NFKB1	103496745	-	-1.04296	0.154108	1.30826e-11	3195-50	GNLY	P22749	Granulysin	85685175	85698852	2	TRANS
cg07271636	9	RASEF	85678245	-	0.675433	0.0998022	1.30832e-11	9545-156	GZMK	P49863	Granzyme K	55024256	55034570	5	TRANS
cg21049108	7	NA	142422086	+	-0.770486	0.113847	1.30834e-11	5339-49	S100A9	P06702	Protein S100-A9	153357854	153361023	1	TRANS
cg04261496	7	FOXK1	4753002	-	-0.676281	0.0999276	1.30843e-11	5691-2	CRISPLD2	Q9H0B8	Cysteine-rich secretory protein LCCL domain-containing 2	84819985	84920768	16	TRANS
cg13040600	2	MGAT5	135037975	-	-0.845097	0.124872	1.30846e-11	17210-2	TCL1A	P56279	T-cell leukemia/lymphoma protein 1A	95714196	95709947	14	TRANS
cg09877811	20	NA	32723188	-	-0.949803	0.140344	1.3085e-11	5339-49	S100A9	P06702	Protein S100-A9	153357854	153361023	1	TRANS
cg10381153	1	CACHD1	65062855	+	-0.833556	0.123167	1.30851e-11	3324-51	LY9	Q9HBG7	T-lymphocyte surface antigen Ly-9	160796074	160828261	1	TRANS
cg09935045	1	PRKAA2	57111199	-	0.496089	0.0733026	1.30855e-11	9545-156	GZMK	P49863	Granzyme K	55024256	55034570	5	TRANS
cg21626325	3	MYLK;MYLK;MYLK;MYLK	123499531	+	-1.21253	0.179165	1.30876e-11	3195-50	GNLY	P22749	Granulysin	85685175	85698852	2	TRANS
cg10081390	12	NA	107594490	-	-0.795206	0.117501	1.30878e-11	3195-50	GNLY	P22749	Granulysin	85685175	85698852	2	TRANS
cg22145042	8	NA	129840503	+	0.797305	0.117811	1.30887e-11	3440-7	GZMA	P12544	Granzyme A	55102646	55110252	5	TRANS
cg04495317	8	FAM167A;FAM167A-AS1	11280258	+	0.715923	0.105786	1.30898e-11	2579-17	MMP9	P14780	Matrix metalloproteinase-9	46008908	46016561	20	TRANS
cg25048241	8	NA	23463702	-	1.12892	0.166812	1.30908e-11	5339-49	S100A9	P06702	Protein S100-A9	153357854	153361023	1	TRANS
cg23375948	7	MAD1L1;MAD1L1;MAD1L1	2105870	+	-1.12146	0.165709	1.30914e-11	3291-30	FCER2	P06734	Low affinity immunoglobulin epsilon Fc receptor	7702146	7688758	19	TRANS
cg14591021	4	WDFY3	85735479	-	-0.957146	0.14143	1.30918e-11	3324-51	LY9	Q9HBG7	T-lymphocyte surface antigen Ly-9	160796074	160828261	1	TRANS
cg15744128	2	CCDC121;GPN1;GPN1;CCDC121;GPN1;GPN1;GPN1;CCDC121	27850964	+	-0.622523	0.0919857	1.30931e-11	5691-2	CRISPLD2	Q9H0B8	Cysteine-rich secretory protein LCCL domain-containing 2	84819985	84920768	16	TRANS
cg26938580	18	NA	73973916	-	-1.2962	0.19153	1.30948e-11	3324-51	LY9	Q9HBG7	T-lymphocyte surface antigen Ly-9	160796074	160828261	1	TRANS
cg17524281	1	KCND3;KCND3	112341695	+	-0.796786	0.117736	1.30949e-11	9545-156	GZMK	P49863	Granzyme K	55024256	55034570	5	TRANS
cg07045857	9	NA	13323113	-	-1.15475	0.17063	1.3095e-11	3195-50	GNLY	P22749	Granulysin	85685175	85698852	2	TRANS
cg10779924	3	WDR49	167243469	-	0.786726	0.116249	1.30957e-11	5339-49	S100A9	P06702	Protein S100-A9	153357854	153361023	1	TRANS
cg14507533	13	NA	114066074	-	-0.957546	0.14149	1.30957e-11	5691-2	CRISPLD2	Q9H0B8	Cysteine-rich secretory protein LCCL domain-containing 2	84819985	84920768	16	TRANS
cg14113046	19	MIR520F	54184536	-	-1.02337	0.151217	1.30983e-11	3195-50	GNLY	P22749	Granulysin	85685175	85698852	2	TRANS
cg07702442	2	PARD3B;PARD3B;PARD3B;PARD3B	205534743	+	-0.981315	0.145003	1.30987e-11	9545-156	GZMK	P49863	Granzyme K	55024256	55034570	5	TRANS
cg04331032	10	CELF2;CELF2;CELF2;CELF2	11324371	-	-0.822992	0.121609	1.30996e-11	2579-17	MMP9	P14780	Matrix metalloproteinase-9	46008908	46016561	20	TRANS
cg08965435	11	ARHGAP32;ARHGAP32	129034338	-	0.869601	0.128496	1.30997e-11	5339-49	S100A9	P06702	Protein S100-A9	153357854	153361023	1	TRANS
cg06591622	8	SLC26A7;SLC26A7;SLC26A7;SLC26A7	92354767	+	-1.41289	0.208774	1.31e-11	9545-156	GZMK	P49863	Granzyme K	55024256	55034570	5	TRANS
cg13433363	20	KCNK15	43375708	+	0.923846	0.136512	1.31002e-11	9545-156	GZMK	P49863	Granzyme K	55024256	55034570	5	TRANS
cg14127767	10	NA	6183284	+	-0.711288	0.105103	1.31002e-11	3324-51	LY9	Q9HBG7	T-lymphocyte surface antigen Ly-9	160796074	160828261	1	TRANS
cg11404024	17	NA	13575459	+	-1.32338	0.195549	1.31011e-11	9545-156	GZMK	P49863	Granzyme K	55024256	55034570	5	TRANS
cg00704359	14	NUMB;NUMB;NUMB;NUMB	73869495	-	0.806555	0.11918	1.31013e-11	5691-2	CRISPLD2	Q9H0B8	Cysteine-rich secretory protein LCCL domain-containing 2	84819985	84920768	16	TRANS
cg20899997	12	PKP2;PKP2	33023315	+	0.775658	0.114615	1.31015e-11	5339-49	S100A9	P06702	Protein S100-A9	153357854	153361023	1	TRANS
cg10174466	8	NA	11739341	+	-0.680753	0.100591	1.31017e-11	3324-51	LY9	Q9HBG7	T-lymphocyte surface antigen Ly-9	160796074	160828261	1	TRANS
cg20182454	10	ITIH5;ITIH5;ITIH5	7662882	+	-1.02981	0.15217	1.3102e-11	9545-156	GZMK	P49863	Granzyme K	55024256	55034570	5	TRANS
cg09143268	1	NA	68111425	+	-1.02572	0.151565	1.31022e-11	3324-51	LY9	Q9HBG7	T-lymphocyte surface antigen Ly-9	160796074	160828261	1	TRANS
cg02869300	6	SUPT3H;SUPT3H;SUPT3H	45042369	+	-0.642952	0.0950058	1.31029e-11	5339-49	S100A9	P06702	Protein S100-A9	153357854	153361023	1	TRANS
cg26249106	6	RFX6	117198222	-	0.762198	0.112626	1.31035e-11	3195-50	GNLY	P22749	Granulysin	85685175	85698852	2	TRANS
cg27298254	15	CORO2B	68875401	-	-1.36706	0.202003	1.31039e-11	3195-50	GNLY	P22749	Granulysin	85685175	85698852	2	TRANS
cg13581015	12	NA	1769824	-	-0.632128	0.0934068	1.31046e-11	2579-17	MMP9	P14780	Matrix metalloproteinase-9	46008908	46016561	20	TRANS
cg18950807	1	PIK3C2B	204445424	-	-0.682755	0.100888	1.31049e-11	5691-2	CRISPLD2	Q9H0B8	Cysteine-rich secretory protein LCCL domain-containing 2	84819985	84920768	16	TRANS
cg14314661	10	ZMIZ1	81026703	-	0.739265	0.109238	1.31051e-11	17210-2	TCL1A	P56279	T-cell leukemia/lymphoma protein 1A	95714196	95709947	14	TRANS
cg05678758	11	SHANK2	70742884	-	-1.10365	0.163082	1.31055e-11	3324-51	LY9	Q9HBG7	T-lymphocyte surface antigen Ly-9	160796074	160828261	1	TRANS
cg22947094	1	FLJ37453	16170630	-	0.885595	0.130861	1.31057e-11	3440-7	GZMA	P12544	Granzyme A	55102646	55110252	5	TRANS
cg16067242	3	NA	45260274	+	-1.30913	0.193445	1.31061e-11	9545-156	GZMK	P49863	Granzyme K	55024256	55034570	5	TRANS
cg09354381	3	NA	14851841	-	0.847741	0.125267	1.31062e-11	3195-50	GNLY	P22749	Granulysin	85685175	85698852	2	TRANS
cg13553147	1	SNORD38B;RPS8	45243960	+	-1.04751	0.154787	1.31067e-11	2579-17	MMP9	P14780	Matrix metalloproteinase-9	46008908	46016561	20	TRANS
cg16546993	22	HPS4;HPS4;HPS4;HPS4	26859339	+	-1.56532	0.231301	1.31071e-11	9015-1	PRG3	Q9Y2Y8	Proteoglycan 3	57381150	57376769	11	TRANS
cg26803289	1	NPL	182760430	+	-1.24599	0.184115	1.31074e-11	3440-7	GZMA	P12544	Granzyme A	55102646	55110252	5	TRANS
cg12541454	4	NA	174437915	-	1.04015	0.153699	1.31086e-11	9545-156	GZMK	P49863	Granzyme K	55024256	55034570	5	TRANS
cg26974055	16	BEAN1;BEAN1;BEAN1;BEAN1	66515865	+	-1.70214	0.25152	1.31097e-11	3195-50	GNLY	P22749	Granulysin	85685175	85698852	2	TRANS
cg13787438	3	LRRC3B	26664115	-	0.839197	0.124005	1.31097e-11	3195-50	GNLY	P22749	Granulysin	85685175	85698852	2	TRANS
cg03874089	1	KAZN;KAZN	14925172	-	0.400012	0.0591085	1.311e-11	9545-156	GZMK	P49863	Granzyme K	55024256	55034570	5	TRANS
cg00680285	2	NA	176326854	-	-0.576716	0.0852196	1.31108e-11	2579-17	MMP9	P14780	Matrix metalloproteinase-9	46008908	46016561	20	TRANS
cg05245491	18	PIEZO2	10686152	+	-1.10635	0.163481	1.3111e-11	9545-156	GZMK	P49863	Granzyme K	55024256	55034570	5	TRANS
cg24529549	10	C10orf11;C10orf11;C10orf11	77716422	-	-0.741167	0.10952	1.31122e-11	3324-51	LY9	Q9HBG7	T-lymphocyte surface antigen Ly-9	160796074	160828261	1	TRANS
cg10418074	11	NA	102854409	+	-0.70618	0.10435	1.31126e-11	5852-6	S100A12	P80511	Protein S100-A12	153375621	153373711	1	TRANS
cg07096772	2	NA	240884729	+	0.862453	0.127443	1.3114e-11	3440-7	GZMA	P12544	Granzyme A	55102646	55110252	5	TRANS
cg06850996	12	RAPGEF3;RAPGEF3;RAPGEF3;RAPGEF3	48152355	+	-0.77699	0.114814	1.31143e-11	5339-49	S100A9	P06702	Protein S100-A9	153357854	153361023	1	TRANS
cg00528416	20	PTPRT;PTPRT	41318905	+	-1.12808	0.166694	1.31146e-11	3195-50	GNLY	P22749	Granulysin	85685175	85698852	2	TRANS
cg16497398	16	ZCCHC14	87470083	+	-0.808681	0.119497	1.31153e-11	3440-7	GZMA	P12544	Granzyme A	55102646	55110252	5	TRANS
cg27336379	1	SLC44A5;SLC44A5	76078230	-	-1.47702	0.218256	1.31154e-11	9545-156	GZMK	P49863	Granzyme K	55024256	55034570	5	TRANS
cg08034703	8	GOT1L1;GOT1L1	37794462	+	-1.2576	0.185833	1.31155e-11	3440-7	GZMA	P12544	Granzyme A	55102646	55110252	5	TRANS
cg25201101	12	RAN	131355465	-	-0.787105	0.116309	1.31156e-11	3440-7	GZMA	P12544	Granzyme A	55102646	55110252	5	TRANS
cg02313092	4	PALLD;PALLD;PALLD;PALLD	169781332	+	-1.08595	0.16047	1.31174e-11	9545-156	GZMK	P49863	Granzyme K	55024256	55034570	5	TRANS
cg15053404	10	NA	112617890	+	-0.910858	0.134596	1.31177e-11	5728-60	FCRL1	Q96LA6	Fc receptor-like protein 1	157820120	157794403	1	TRANS
cg00845350	16	NA	51410516	+	-1.19468	0.176537	1.31188e-11	3440-7	GZMA	P12544	Granzyme A	55102646	55110252	5	TRANS
cg06174407	22	KREMEN1;KREMEN1	29470232	+	-0.847752	0.125272	1.31198e-11	5691-2	CRISPLD2	Q9H0B8	Cysteine-rich secretory protein LCCL domain-containing 2	84819985	84920768	16	TRANS
cg13790603	3	THRB;THRB;THRB	24536478	-	0.336852	0.0497763	1.31204e-11	3324-51	LY9	Q9HBG7	T-lymphocyte surface antigen Ly-9	160796074	160828261	1	TRANS
cg16603787	10	LINC00710;LINC00710;LINC00710	10978716	+	-1.45571	0.21511	1.31204e-11	3440-7	GZMA	P12544	Granzyme A	55102646	55110252	5	TRANS
cg26992486	6	FAM65B	24996846	-	-0.802093	0.118525	1.31209e-11	2579-17	MMP9	P14780	Matrix metalloproteinase-9	46008908	46016561	20	TRANS
cg14230719	9	NA	123492289	-	-0.821199	0.121349	1.31229e-11	5339-49	S100A9	P06702	Protein S100-A9	153357854	153361023	1	TRANS
cg25518708	12	NA	69604618	+	-0.898115	0.132715	1.31239e-11	9545-156	GZMK	P49863	Granzyme K	55024256	55034570	5	TRANS
cg05522391	1	TMEM69;GPBP1L1	46152827	+	-1.21742	0.179899	1.31256e-11	9545-156	GZMK	P49863	Granzyme K	55024256	55034570	5	TRANS
cg21217054	15	PIAS1;PIAS1	68468101	+	0.792368	0.117089	1.31264e-11	9545-156	GZMK	P49863	Granzyme K	55024256	55034570	5	TRANS
cg04878105	8	ASH2L;ASH2L;ASH2L;ASH2L	37992521	+	-0.593705	0.0877324	1.31271e-11	2579-17	MMP9	P14780	Matrix metalloproteinase-9	46008908	46016561	20	TRANS
cg05462446	16	NA	77574072	+	-0.854127	0.126215	1.31274e-11	9545-156	GZMK	P49863	Granzyme K	55024256	55034570	5	TRANS
cg18112953	20	NA	47448545	+	0.723871	0.106967	1.31276e-11	3440-7	GZMA	P12544	Granzyme A	55102646	55110252	5	TRANS
cg26039141	11	RPS3	75113160	+	-2.04354	0.301977	1.31281e-11	9545-156	GZMK	P49863	Granzyme K	55024256	55034570	5	TRANS
cg24999217	2	NA	145130429	-	-0.714844	0.105633	1.31293e-11	5691-2	CRISPLD2	Q9H0B8	Cysteine-rich secretory protein LCCL domain-containing 2	84819985	84920768	16	TRANS
cg02632800	11	THY1	119291765	-	-1.06459	0.157317	1.31297e-11	9545-156	GZMK	P49863	Granzyme K	55024256	55034570	5	TRANS
cg12240297	2	AOX2P	201560347	+	0.634156	0.0937102	1.31298e-11	3440-7	GZMA	P12544	Granzyme A	55102646	55110252	5	TRANS
cg19459467	21	TIAM1	32902868	+	-1.11476	0.16473	1.31302e-11	9545-156	GZMK	P49863	Granzyme K	55024256	55034570	5	TRANS
cg10261512	7	FOXK1	4773628	-	1.11141	0.164236	1.31327e-11	3440-7	GZMA	P12544	Granzyme A	55102646	55110252	5	TRANS
cg04506765	16	SPG7;SPG7	89601126	+	0.60947	0.0900628	1.31328e-11	3324-51	LY9	Q9HBG7	T-lymphocyte surface antigen Ly-9	160796074	160828261	1	TRANS
cg09359862	10	ZMIZ1	80865790	+	-0.76499	0.113044	1.31335e-11	5691-2	CRISPLD2	Q9H0B8	Cysteine-rich secretory protein LCCL domain-containing 2	84819985	84920768	16	TRANS
cg01824059	9	LINC01505	109378267	+	-1.26436	0.186837	1.31337e-11	9545-156	GZMK	P49863	Granzyme K	55024256	55034570	5	TRANS
cg04343939	22	ELFN2	37745084	-	-1.02405	0.151327	1.31337e-11	3195-50	GNLY	P22749	Granulysin	85685175	85698852	2	TRANS
cg17990657	20	PANK2;PANK2;PANK2	3877897	+	-1.49042	0.220244	1.31343e-11	3195-50	GNLY	P22749	Granulysin	85685175	85698852	2	TRANS
cg10603275	3	CHL1	239665	+	0.3779	0.0558434	1.31358e-11	3324-51	LY9	Q9HBG7	T-lymphocyte surface antigen Ly-9	160796074	160828261	1	TRANS
cg16834726	12	DCTN2	57937408	+	-0.863884	0.127659	1.31367e-11	5691-2	CRISPLD2	Q9H0B8	Cysteine-rich secretory protein LCCL domain-containing 2	84819985	84920768	16	TRANS
cg02145728	4	ANK2	113859382	+	-1.03075	0.152318	1.3137e-11	9545-156	GZMK	P49863	Granzyme K	55024256	55034570	5	TRANS
cg18447934	12	RPH3A;RPH3A	113330370	-	-0.838284	0.123876	1.31389e-11	5339-49	S100A9	P06702	Protein S100-A9	153357854	153361023	1	TRANS
cg15161281	1	FAM63A;FAM63A;FAM63A;FAM63A;FAM63A	150970695	+	-1.48132	0.218901	1.31394e-11	9545-156	GZMK	P49863	Granzyme K	55024256	55034570	5	TRANS
cg12503521	6	NA	3055996	+	0.607117	0.089716	1.31396e-11	3440-7	GZMA	P12544	Granzyme A	55102646	55110252	5	TRANS
cg07477562	7	HIP1;HIP1	75292459	+	1.03944	0.153602	1.31396e-11	5339-49	S100A9	P06702	Protein S100-A9	153357854	153361023	1	TRANS
cg04285362	4	NA	14746310	+	-0.938166	0.138637	1.31437e-11	3324-51	LY9	Q9HBG7	T-lymphocyte surface antigen Ly-9	160796074	160828261	1	TRANS
cg04669204	2	NA	151468724	+	0.873853	0.129133	1.31437e-11	5339-49	S100A9	P06702	Protein S100-A9	153357854	153361023	1	TRANS
cg13677341	3	STAC;STAC	36563024	-	1.04006	0.153695	1.31455e-11	5339-49	S100A9	P06702	Protein S100-A9	153357854	153361023	1	TRANS
cg25473910	7	NA	41254173	+	0.712144	0.105237	1.31459e-11	5339-49	S100A9	P06702	Protein S100-A9	153357854	153361023	1	TRANS
cg20157498	8	FAM87A	334162	+	-1.13366	0.167527	1.31461e-11	3324-51	LY9	Q9HBG7	T-lymphocyte surface antigen Ly-9	160796074	160828261	1	TRANS
cg19108485	17	SEPT9;SEPT9;SEPT9;SEPT9	75319068	-	-1.36235	0.201323	1.31466e-11	6485-59	IGLL1	P15814	Immunoglobulin lambda-like polypeptide 1	23580302	23573125	22	TRANS
cg21688681	6	NA	232111	-	-0.890765	0.131634	1.31476e-11	3324-51	LY9	Q9HBG7	T-lymphocyte surface antigen Ly-9	160796074	160828261	1	TRANS
cg23593824	1	EPHB2;EPHB2;EPHB2;EPHB2	23073894	-	-0.960461	0.141933	1.31478e-11	5691-2	CRISPLD2	Q9H0B8	Cysteine-rich secretory protein LCCL domain-containing 2	84819985	84920768	16	TRANS
cg03009618	9	DENND1A;DENND1A	126421181	+	-0.712198	0.105246	1.31479e-11	2579-17	MMP9	P14780	Matrix metalloproteinase-9	46008908	46016561	20	TRANS
cg03148858	19	TLE2	3047978	-	0.811488	0.119918	1.31481e-11	9545-156	GZMK	P49863	Granzyme K	55024256	55034570	5	TRANS
cg21113592	14	HEATR5A	31858067	-	-0.699429	0.103359	1.31484e-11	3195-50	GNLY	P22749	Granulysin	85685175	85698852	2	TRANS
cg03298286	9	EBLN3	37085219	+	0.858106	0.126808	1.31489e-11	3440-7	GZMA	P12544	Granzyme A	55102646	55110252	5	TRANS
cg06273639	11	ETS1	128450259	-	-0.896264	0.132447	1.31495e-11	3324-51	LY9	Q9HBG7	T-lymphocyte surface antigen Ly-9	160796074	160828261	1	TRANS
cg01057573	5	TNFAIP8	118683890	+	-0.608561	0.089931	1.315e-11	2579-17	MMP9	P14780	Matrix metalloproteinase-9	46008908	46016561	20	TRANS
cg18329725	2	NA	137013517	-	0.59887	0.0884989	1.315e-11	3440-7	GZMA	P12544	Granzyme A	55102646	55110252	5	TRANS
cg24742525	7	LMTK2	97755587	-	-0.566989	0.0837876	1.31501e-11	2579-17	MMP9	P14780	Matrix metalloproteinase-9	46008908	46016561	20	TRANS
cg13182145	9	NA	16179702	-	-1.07677	0.159122	1.31511e-11	9545-156	GZMK	P49863	Granzyme K	55024256	55034570	5	TRANS
cg09522670	10	NA	23659116	+	1.66147	0.245526	1.31511e-11	9545-156	GZMK	P49863	Granzyme K	55024256	55034570	5	TRANS
cg19590483	19	NA	36623725	-	-0.916582	0.13545	1.31513e-11	3195-50	GNLY	P22749	Granulysin	85685175	85698852	2	TRANS
cg27628315	2	SH3RF3	109765835	-	-0.660127	0.0975516	1.31521e-11	3324-51	LY9	Q9HBG7	T-lymphocyte surface antigen Ly-9	160796074	160828261	1	TRANS
cg16338403	3	LOC339862	18022200	-	-0.639176	0.0944555	1.31522e-11	2579-17	MMP9	P14780	Matrix metalloproteinase-9	46008908	46016561	20	TRANS
cg11194061	3	LRIG1	66515108	+	-0.585586	0.0865363	1.31529e-11	4126-22	BPI	P17213	Bactericidal permeability-increasing protein	38304150	38337505	20	TRANS
cg18654697	7	NA	101446671	-	-0.645257	0.0953543	1.31537e-11	2579-17	MMP9	P14780	Matrix metalloproteinase-9	46008908	46016561	20	TRANS
cg01937650	8	CRISPLD1	75896836	+	0.88007	0.130055	1.31544e-11	3195-50	GNLY	P22749	Granulysin	85685175	85698852	2	TRANS
cg02301916	1	NA	163381917	-	-0.972477	0.14371	1.31549e-11	9545-156	GZMK	P49863	Granzyme K	55024256	55034570	5	TRANS
cg01140719	4	RBM47	40616224	-	1.15555	0.170765	1.31551e-11	5852-6	S100A12	P80511	Protein S100-A12	153375621	153373711	1	TRANS
cg19234894	13	COL4A1	110880172	-	-0.938445	0.138681	1.31554e-11	3195-50	GNLY	P22749	Granulysin	85685175	85698852	2	TRANS
cg24163210	1	NA	1713944	-	-1.06803	0.157831	1.31559e-11	5339-49	S100A9	P06702	Protein S100-A9	153357854	153361023	1	TRANS
cg12266591	18	PIEZO2	10926440	+	-0.962302	0.142207	1.31581e-11	3440-7	GZMA	P12544	Granzyme A	55102646	55110252	5	TRANS
cg20823481	4	ACSL1	185736247	-	0.84611	0.125037	1.31582e-11	3195-50	GNLY	P22749	Granulysin	85685175	85698852	2	TRANS
cg09074338	11	SHANK2	70663529	+	-1.33968	0.197977	1.31594e-11	3440-7	GZMA	P12544	Granzyme A	55102646	55110252	5	TRANS
cg16509777	2	SIX3	45172265	-	0.849901	0.125597	1.31602e-11	3195-50	GNLY	P22749	Granulysin	85685175	85698852	2	TRANS
cg19221218	4	NA	52994299	+	-1.20695	0.178362	1.31603e-11	9545-156	GZMK	P49863	Granzyme K	55024256	55034570	5	TRANS
cg10145533	8	NA	20350779	+	0.593816	0.0877536	1.31609e-11	5339-49	S100A9	P06702	Protein S100-A9	153357854	153361023	1	TRANS
cg14944647	11	MIR129-2	43602857	-	0.959287	0.141763	1.31624e-11	9545-156	GZMK	P49863	Granzyme K	55024256	55034570	5	TRANS
cg03294925	9	SUSD3;SUSD3;SUSD3;SUSD3;SUSD3	95845293	+	1.15381	0.17051	1.31631e-11	9545-156	GZMK	P49863	Granzyme K	55024256	55034570	5	TRANS
cg19309227	20	PLAGL2	30793018	-	-0.651961	0.0963466	1.31635e-11	5691-2	CRISPLD2	Q9H0B8	Cysteine-rich secretory protein LCCL domain-containing 2	84819985	84920768	16	TRANS
cg25769469	5	PTCD2	71643841	-	0.659525	0.0974648	1.31658e-11	6485-59	IGLL1	P15814	Immunoglobulin lambda-like polypeptide 1	23580302	23573125	22	TRANS
cg12339531	13	MCF2L;MCF2L	113650822	-	-1.42037	0.209902	1.31662e-11	3195-50	GNLY	P22749	Granulysin	85685175	85698852	2	TRANS
cg04851892	18	FHOD3;FHOD3;FHOD3	34143982	-	-0.990222	0.146336	1.31668e-11	3324-51	LY9	Q9HBG7	T-lymphocyte surface antigen Ly-9	160796074	160828261	1	TRANS
cg24420717	17	GRN	42426506	+	-2.10051	0.310415	1.31683e-11	3195-50	GNLY	P22749	Granulysin	85685175	85698852	2	TRANS
cg13855435	17	YPEL2	57449015	-	1.32406	0.19567	1.31684e-11	3195-50	GNLY	P22749	Granulysin	85685175	85698852	2	TRANS
cg07402669	20	APCDD1L	57090015	+	0.709724	0.104884	1.31721e-11	3324-51	LY9	Q9HBG7	T-lymphocyte surface antigen Ly-9	160796074	160828261	1	TRANS
cg09983792	6	RREB1;RREB1;RREB1;RREB1	7202397	-	-0.759711	0.112272	1.31731e-11	5339-49	S100A9	P06702	Protein S100-A9	153357854	153361023	1	TRANS
cg09319656	1	KLHDC8A	205317032	-	-0.904405	0.133655	1.31737e-11	9545-156	GZMK	P49863	Granzyme K	55024256	55034570	5	TRANS
cg27057526	14	SLC24A4;SLC24A4;SLC24A4	92940131	+	-0.617053	0.0911894	1.31739e-11	5852-6	S100A12	P80511	Protein S100-A12	153375621	153373711	1	TRANS
cg06461979	20	SNAP25;SNAP25	10276105	+	-1.20445	0.177996	1.3174e-11	3195-50	GNLY	P22749	Granulysin	85685175	85698852	2	TRANS
cg06890016	10	CACNB2;CACNB2;CACNB2;CACNB2;CACNB2;CACNB2;CACNB2;CACNB2;CACNB2	18790303	-	-1.09611	0.161985	1.31741e-11	3440-7	GZMA	P12544	Granzyme A	55102646	55110252	5	TRANS
cg00338177	10	SFMBT2;SFMBT2	7226892	-	-0.615176	0.0909121	1.31741e-11	5691-2	CRISPLD2	Q9H0B8	Cysteine-rich secretory protein LCCL domain-containing 2	84819985	84920768	16	TRANS
cg26055899	4	KIAA0922;KIAA0922	154462759	+	1.10374	0.163114	1.31758e-11	5339-49	S100A9	P06702	Protein S100-A9	153357854	153361023	1	TRANS
cg06144210	6	MAP7;MAP7;MAP7;MAP7;MAP7;MAP7;MAP7;MAP7;MAP7;MAP7	136724406	-	-0.74787	0.110522	1.31765e-11	5691-2	CRISPLD2	Q9H0B8	Cysteine-rich secretory protein LCCL domain-containing 2	84819985	84920768	16	TRANS
cg23757899	11	P2RY2;P2RY2;P2RY2	72929173	+	0.590163	0.0872161	1.31779e-11	3440-7	GZMA	P12544	Granzyme A	55102646	55110252	5	TRANS
cg12514106	11	NA	43989134	-	-1.02207	0.151045	1.31779e-11	3440-7	GZMA	P12544	Granzyme A	55102646	55110252	5	TRANS
cg02196805	5	CSF2	131409637	+	-1.22159	0.18053	1.31789e-11	3440-7	GZMA	P12544	Granzyme A	55102646	55110252	5	TRANS
cg14474320	18	NA	71303654	+	-0.951652	0.140638	1.31789e-11	3440-7	GZMA	P12544	Granzyme A	55102646	55110252	5	TRANS
cg22107989	21	NA	19858957	-	-1.03159	0.152452	1.3179e-11	3440-7	GZMA	P12544	Granzyme A	55102646	55110252	5	TRANS
cg00580617	15	NA	52392472	+	-0.920054	0.135969	1.31791e-11	3195-50	GNLY	P22749	Granulysin	85685175	85698852	2	TRANS
cg06386231	1	ARHGEF10L;ARHGEF10L	17992133	+	-1.02022	0.150771	1.31795e-11	3440-7	GZMA	P12544	Granzyme A	55102646	55110252	5	TRANS
cg00547215	12	KRT8;KRT8;KRT8;KRT8	53297213	-	0.879112	0.129918	1.31796e-11	3195-50	GNLY	P22749	Granulysin	85685175	85698852	2	TRANS
cg03091551	14	OTX2	57275967	-	0.784302	0.115907	1.31806e-11	3440-7	GZMA	P12544	Granzyme A	55102646	55110252	5	TRANS
cg08642082	1	TMEM61	55448223	+	-1.00028	0.147825	1.31806e-11	3440-7	GZMA	P12544	Granzyme A	55102646	55110252	5	TRANS
cg20990891	13	NA	46908615	+	-0.76508	0.113067	1.31812e-11	9545-156	GZMK	P49863	Granzyme K	55024256	55034570	5	TRANS
cg12214701	10	SEPHS1;SEPHS1;SEPHS1	13382978	-	0.658828	0.0973642	1.31817e-11	2579-17	MMP9	P14780	Matrix metalloproteinase-9	46008908	46016561	20	TRANS
cg19855234	21	NA	33571256	+	-1.05201	0.15547	1.31822e-11	3440-7	GZMA	P12544	Granzyme A	55102646	55110252	5	TRANS
cg11642298	3	BFSP2	133193741	-	-0.724257	0.107034	1.31824e-11	5691-2	CRISPLD2	Q9H0B8	Cysteine-rich secretory protein LCCL domain-containing 2	84819985	84920768	16	TRANS
cg14535518	19	MAG;MAG	35782015	-	-2.14845	0.317507	1.31832e-11	9545-156	GZMK	P49863	Granzyme K	55024256	55034570	5	TRANS
cg08941298	6	PGC;PGC	41715248	-	-1.1769	0.173928	1.31834e-11	9545-156	GZMK	P49863	Granzyme K	55024256	55034570	5	TRANS
cg27066113	2	MAP2;MAP2	210288780	-	0.626394	0.0925714	1.31837e-11	3195-50	GNLY	P22749	Granulysin	85685175	85698852	2	TRANS
cg25522181	2	CIAO1	96933283	-	0.922963	0.1364	1.31839e-11	5339-49	S100A9	P06702	Protein S100-A9	153357854	153361023	1	TRANS
cg06084610	3	TNK2;TNK2	195623768	+	0.673965	0.0996018	1.31848e-11	3195-50	GNLY	P22749	Granulysin	85685175	85698852	2	TRANS
cg03552706	7	NA	156782838	+	-1.34119	0.198208	1.31851e-11	3440-7	GZMA	P12544	Granzyme A	55102646	55110252	5	TRANS
cg23280720	6	HECA	139483193	+	0.762339	0.112662	1.31858e-11	2579-17	MMP9	P14780	Matrix metalloproteinase-9	46008908	46016561	20	TRANS
cg15197878	6	RPS6KA2	167090073	-	-0.796568	0.117721	1.31863e-11	3195-50	GNLY	P22749	Granulysin	85685175	85698852	2	TRANS
cg20173321	9	NA	136047156	+	-1.33075	0.196665	1.31864e-11	5728-60	FCRL1	Q96LA6	Fc receptor-like protein 1	157820120	157794403	1	TRANS
cg16053769	10	HECTD2-AS1	93335677	+	-1.12495	0.16625	1.31869e-11	3195-50	GNLY	P22749	Granulysin	85685175	85698852	2	TRANS
cg00093688	9	NDOR1;NDOR1;NDOR1;NDOR1	140113369	-	-1.44462	0.213494	1.31874e-11	9015-1	PRG3	Q9Y2Y8	Proteoglycan 3	57381150	57376769	11	TRANS
cg13231085	1	NA	32422214	-	-1.28298	0.189606	1.31876e-11	9545-156	GZMK	P49863	Granzyme K	55024256	55034570	5	TRANS
cg05919685	1	APCS	159556997	+	-0.688496	0.10175	1.31883e-11	3324-51	LY9	Q9HBG7	T-lymphocyte surface antigen Ly-9	160796074	160828261	1	CIS
cg14788242	3	SEC61A1	127773954	+	-0.730803	0.108002	1.31889e-11	2579-17	MMP9	P14780	Matrix metalloproteinase-9	46008908	46016561	20	TRANS
cg12236236	5	PDE4D;PDE4D;PDE4D;PDE4D;PDE4D;PDE4D	58512694	-	0.988188	0.14604	1.31891e-11	5339-49	S100A9	P06702	Protein S100-A9	153357854	153361023	1	TRANS
cg08751352	13	UBL3	30421866	+	0.828131	0.122386	1.31894e-11	3440-7	GZMA	P12544	Granzyme A	55102646	55110252	5	TRANS
cg08147890	7	KBTBD2	32919201	-	-0.743232	0.109839	1.31903e-11	5339-49	S100A9	P06702	Protein S100-A9	153357854	153361023	1	TRANS
cg27163632	3	NA	193581680	+	-1.18198	0.174681	1.31912e-11	3195-50	GNLY	P22749	Granulysin	85685175	85698852	2	TRANS
cg03741348	1	FAM167B	32712237	+	1.01721	0.15033	1.31912e-11	3440-7	GZMA	P12544	Granzyme A	55102646	55110252	5	TRANS
cg18252964	5	SH3PXD2B	171765285	-	-1.10019	0.162593	1.31921e-11	3324-51	LY9	Q9HBG7	T-lymphocyte surface antigen Ly-9	160796074	160828261	1	TRANS
cg04996668	22	ZNF70	24093433	+	-1.1576	0.171078	1.31924e-11	3195-50	GNLY	P22749	Granulysin	85685175	85698852	2	TRANS
cg01990970	5	NA	32571369	-	-0.88554	0.130871	1.31928e-11	9545-156	GZMK	P49863	Granzyme K	55024256	55034570	5	TRANS
cg26670204	7	MYO1G;MYO1G	45014822	-	-1.2023	0.177684	1.31929e-11	9545-156	GZMK	P49863	Granzyme K	55024256	55034570	5	TRANS
cg03610527	2	HDLBP;HDLBP	242174889	+	-0.824981	0.121921	1.31935e-11	2579-17	MMP9	P14780	Matrix metalloproteinase-9	46008908	46016561	20	TRANS
cg02266621	8	NA	130696072	-	-0.862586	0.127479	1.31949e-11	2579-17	MMP9	P14780	Matrix metalloproteinase-9	46008908	46016561	20	TRANS
cg22040335	13	NA	28680729	+	-0.716169	0.105841	1.31953e-11	9545-156	GZMK	P49863	Granzyme K	55024256	55034570	5	TRANS
cg00454274	1	GLIS1	54200587	+	-0.812423	0.120066	1.31959e-11	9545-156	GZMK	P49863	Granzyme K	55024256	55034570	5	TRANS
cg22707381	11	SPTBN2	66458942	+	-1.24626	0.184182	1.31968e-11	3195-50	GNLY	P22749	Granulysin	85685175	85698852	2	TRANS
cg24806778	6	NA	139659227	+	0.609579	0.0900883	1.3197e-11	3195-50	GNLY	P22749	Granulysin	85685175	85698852	2	TRANS
cg14351865	6	NA	37511670	+	-1.6367	0.241885	1.31974e-11	9545-156	GZMK	P49863	Granzyme K	55024256	55034570	5	TRANS
cg10986421	10	ITPRIP;ITPRIP;ITPRIP;LOC101927472	106084458	-	-0.758701	0.112127	1.31975e-11	5691-2	CRISPLD2	Q9H0B8	Cysteine-rich secretory protein LCCL domain-containing 2	84819985	84920768	16	TRANS
cg02008402	11	FLJ32810	100683448	+	-1.47789	0.218414	1.31979e-11	3195-50	GNLY	P22749	Granulysin	85685175	85698852	2	TRANS
cg22261207	4	RNF150	142049332	-	-1.05707	0.156223	1.31989e-11	9545-156	GZMK	P49863	Granzyme K	55024256	55034570	5	TRANS
cg21194040	3	TAMM41;TAMM41;TAMM41	11862088	-	-0.69047	0.102043	1.31994e-11	3195-50	GNLY	P22749	Granulysin	85685175	85698852	2	TRANS
cg20263069	8	NA	108850994	+	-1.0877	0.16075	1.31996e-11	3195-50	GNLY	P22749	Granulysin	85685175	85698852	2	TRANS
cg09851643	10	NA	4184331	-	-1.18927	0.175761	1.32e-11	3324-51	LY9	Q9HBG7	T-lymphocyte surface antigen Ly-9	160796074	160828261	1	TRANS
cg00766824	13	ZMYM2;ZMYM2;ZMYM2;ZMYM2	20599142	-	0.754292	0.111476	1.32006e-11	3195-50	GNLY	P22749	Granulysin	85685175	85698852	2	TRANS
cg10677645	3	TRIM71	32858660	-	0.801859	0.118506	1.32015e-11	3195-50	GNLY	P22749	Granulysin	85685175	85698852	2	TRANS
cg05295536	6	NA	30749628	-	0.725597	0.107235	1.32019e-11	3440-7	GZMA	P12544	Granzyme A	55102646	55110252	5	TRANS
cg14210726	17	TMC8	76136952	-	-0.867977	0.128277	1.32022e-11	5691-2	CRISPLD2	Q9H0B8	Cysteine-rich secretory protein LCCL domain-containing 2	84819985	84920768	16	TRANS
cg18464558	9	PAX5;PAX5;PAX5;PAX5;PAX5;PAX5;PAX5;PAX5;PAX5;PAX5;PAX5;PAX5;PAX5	37002911	-	0.824006	0.121779	1.32038e-11	9545-156	GZMK	P49863	Granzyme K	55024256	55034570	5	TRANS
cg22068770	1	MOV10;MOV10;MOV10	113216683	-	0.585929	0.0865942	1.32048e-11	3195-50	GNLY	P22749	Granulysin	85685175	85698852	2	TRANS
cg04479264	19	NA	41831759	-	-1.17296	0.173352	1.32068e-11	5339-49	S100A9	P06702	Protein S100-A9	153357854	153361023	1	TRANS
cg27455211	16	NA	86734223	+	-1.25894	0.186059	1.32093e-11	3195-50	GNLY	P22749	Granulysin	85685175	85698852	2	TRANS
cg19073371	17	ARHGAP23	36584088	-	-1.02842	0.151991	1.32105e-11	5339-49	S100A9	P06702	Protein S100-A9	153357854	153361023	1	TRANS
cg12010861	14	NA	93169221	+	-0.836928	0.123691	1.32115e-11	5691-2	CRISPLD2	Q9H0B8	Cysteine-rich secretory protein LCCL domain-containing 2	84819985	84920768	16	TRANS
cg07579234	12	ACRBP	6752985	-	-0.711341	0.10513	1.32119e-11	2579-17	MMP9	P14780	Matrix metalloproteinase-9	46008908	46016561	20	TRANS
cg26851933	9	MLLT3	20620030	+	0.678617	0.100294	1.32122e-11	3440-7	GZMA	P12544	Granzyme A	55102646	55110252	5	TRANS
cg21604944	12	DENND5B-AS1	31756929	-	-0.915954	0.13537	1.32127e-11	3291-30	FCER2	P06734	Low affinity immunoglobulin epsilon Fc receptor	7702146	7688758	19	TRANS
cg04194449	10	NA	73633607	+	0.819494	0.121114	1.32129e-11	2579-17	MMP9	P14780	Matrix metalloproteinase-9	46008908	46016561	20	TRANS
cg01160692	17	HIC1;HIC1	1959620	+	0.790614	0.116846	1.32148e-11	3440-7	GZMA	P12544	Granzyme A	55102646	55110252	5	TRANS
cg10205093	22	NA	39570107	-	1.18517	0.175159	1.32166e-11	6485-59	IGLL1	P15814	Immunoglobulin lambda-like polypeptide 1	23580302	23573125	22	TRANS
cg17687282	3	A4GNT;A4GNT	137851111	-	-1.18441	0.175047	1.32171e-11	3195-50	GNLY	P22749	Granulysin	85685175	85698852	2	TRANS
cg14292874	4	NA	110469930	-	1.01366	0.149812	1.32172e-11	3440-7	GZMA	P12544	Granzyme A	55102646	55110252	5	TRANS
cg10114760	17	MAP3K14	43385253	+	-0.764727	0.113021	1.32181e-11	5691-2	CRISPLD2	Q9H0B8	Cysteine-rich secretory protein LCCL domain-containing 2	84819985	84920768	16	TRANS
cg17820085	2	FAP;FAP	163100992	-	-0.697526	0.10309	1.32201e-11	3324-51	LY9	Q9HBG7	T-lymphocyte surface antigen Ly-9	160796074	160828261	1	TRANS
cg27172287	22	NA	46974976	+	-1.04193	0.153991	1.32205e-11	5691-2	CRISPLD2	Q9H0B8	Cysteine-rich secretory protein LCCL domain-containing 2	84819985	84920768	16	TRANS
cg24747295	18	NA	48634793	+	-1.33486	0.197284	1.32232e-11	3440-7	GZMA	P12544	Granzyme A	55102646	55110252	5	TRANS
cg15160859	19	LPAR2	19739800	+	0.768132	0.113526	1.32249e-11	3195-50	GNLY	P22749	Granulysin	85685175	85698852	2	TRANS
cg25199876	22	TOM1;TOM1;TOM1;TOM1;TOM1;TOM1	35724772	-	-0.849393	0.125536	1.32256e-11	2579-17	MMP9	P14780	Matrix metalloproteinase-9	46008908	46016561	20	TRANS
cg07892374	3	NA	130568122	+	-0.794311	0.117395	1.32263e-11	5691-2	CRISPLD2	Q9H0B8	Cysteine-rich secretory protein LCCL domain-containing 2	84819985	84920768	16	TRANS
cg07711321	5	PFDN1	139646554	+	0.789748	0.116721	1.32276e-11	5339-49	S100A9	P06702	Protein S100-A9	153357854	153361023	1	TRANS
cg11027221	11	UNC93B1	67770665	-	1.44784	0.213984	1.32293e-11	3195-50	GNLY	P22749	Granulysin	85685175	85698852	2	TRANS
cg14270292	6	EYA4;EYA4;EYA4;EYA4;EYA4;EYA4	133562494	+	0.510307	0.0754211	1.32296e-11	3324-51	LY9	Q9HBG7	T-lymphocyte surface antigen Ly-9	160796074	160828261	1	TRANS
cg20139630	15	BUB1B	40476003	+	0.768164	0.113531	1.32297e-11	9545-156	GZMK	P49863	Granzyme K	55024256	55034570	5	TRANS
cg23262312	13	MCF2L;MCF2L	113748358	+	-1.34463	0.19873	1.32308e-11	9545-156	GZMK	P49863	Granzyme K	55024256	55034570	5	TRANS
cg23956827	19	NA	2259581	+	-1.60754	0.237589	1.32338e-11	5339-49	S100A9	P06702	Protein S100-A9	153357854	153361023	1	TRANS
cg08952488	16	XYLT1	17461944	+	-0.661532	0.0977724	1.32355e-11	2579-17	MMP9	P14780	Matrix metalloproteinase-9	46008908	46016561	20	TRANS
cg00022911	19	HAPLN4	19372392	+	1.01234	0.149622	1.32359e-11	3195-50	GNLY	P22749	Granulysin	85685175	85698852	2	TRANS
cg19906550	11	SLC22A18;SLC22A18AS;SLC22A18AS	2920799	-	-0.959258	0.141776	1.3236e-11	5339-49	S100A9	P06702	Protein S100-A9	153357854	153361023	1	TRANS
cg02561369	12	SLC38A4;SLC38A4	47171721	-	-0.781195	0.115458	1.32364e-11	3324-51	LY9	Q9HBG7	T-lymphocyte surface antigen Ly-9	160796074	160828261	1	TRANS
cg05554906	8	NA	6663401	-	-1.08137	0.159823	1.32372e-11	3440-7	GZMA	P12544	Granzyme A	55102646	55110252	5	TRANS
cg26487852	15	NA	90369040	+	-0.989356	0.146224	1.32374e-11	4126-22	BPI	P17213	Bactericidal permeability-increasing protein	38304150	38337505	20	TRANS
cg21808020	18	GNAL;GNAL;GNAL;GNAL	11871622	+	-0.68827	0.101725	1.32381e-11	3195-50	GNLY	P22749	Granulysin	85685175	85698852	2	TRANS
cg08882265	19	NA	14486903	-	-1.35464	0.200214	1.324e-11	5339-49	S100A9	P06702	Protein S100-A9	153357854	153361023	1	TRANS
cg00084720	8	NA	94527855	-	-1.03271	0.152632	1.32402e-11	3324-51	LY9	Q9HBG7	T-lymphocyte surface antigen Ly-9	160796074	160828261	1	TRANS
cg14026459	9	ELAVL2;ELAVL2;ELAVL2	23820979	+	0.916191	0.135412	1.32415e-11	3195-50	GNLY	P22749	Granulysin	85685175	85698852	2	TRANS
cg27655512	11	NA	2287421	+	-0.815078	0.120467	1.32423e-11	9545-156	GZMK	P49863	Granzyme K	55024256	55034570	5	TRANS
cg25364972	2	NA	217075573	-	-0.679961	0.100497	1.32434e-11	2579-17	MMP9	P14780	Matrix metalloproteinase-9	46008908	46016561	20	TRANS
cg23883696	18	NETO1;NETO1;NETO1	70534298	-	0.452194	0.0668338	1.32436e-11	3324-51	LY9	Q9HBG7	T-lymphocyte surface antigen Ly-9	160796074	160828261	1	TRANS
cg03055021	1	FHAD1	15664770	-	-1.05568	0.156028	1.32441e-11	3195-50	GNLY	P22749	Granulysin	85685175	85698852	2	TRANS
cg13782346	1	NA	228901387	-	0.768952	0.113651	1.32457e-11	2579-17	MMP9	P14780	Matrix metalloproteinase-9	46008908	46016561	20	TRANS
cg12754808	6	NA	135559246	-	-1.49411	0.220828	1.3246e-11	3195-50	GNLY	P22749	Granulysin	85685175	85698852	2	TRANS
cg24994002	5	NA	14118611	-	0.701856	0.103734	1.32461e-11	5339-49	S100A9	P06702	Protein S100-A9	153357854	153361023	1	TRANS
cg25178252	5	LHFPL2	77788357	-	-1.17958	0.174342	1.32477e-11	9015-1	PRG3	Q9Y2Y8	Proteoglycan 3	57381150	57376769	11	TRANS
cg09004167	1	NA	17053983	+	-0.601964	0.0889702	1.32479e-11	3195-50	GNLY	P22749	Granulysin	85685175	85698852	2	TRANS
cg21016778	15	DPP8;DPP8;DPP8;DPP8	65805260	+	-0.653178	0.0965397	1.32483e-11	3440-7	GZMA	P12544	Granzyme A	55102646	55110252	5	TRANS
cg13783936	6	NA	54547974	+	-1.20788	0.178524	1.32486e-11	3195-50	GNLY	P22749	Granulysin	85685175	85698852	2	TRANS
cg13089189	20	NA	704919	-	-0.922674	0.136372	1.32512e-11	3324-51	LY9	Q9HBG7	T-lymphocyte surface antigen Ly-9	160796074	160828261	1	TRANS
cg17765751	19	SYDE1	15217993	+	0.784268	0.115915	1.32513e-11	3195-50	GNLY	P22749	Granulysin	85685175	85698852	2	TRANS
cg02711510	16	NA	85220747	-	-1.16551	0.172263	1.32529e-11	3440-7	GZMA	P12544	Granzyme A	55102646	55110252	5	TRANS
cg12406047	16	LOC101927580	59912592	-	0.957795	0.141563	1.32541e-11	3195-50	GNLY	P22749	Granulysin	85685175	85698852	2	TRANS
cg26276014	10	CUBN	17172646	-	-1.22145	0.180532	1.32544e-11	3440-7	GZMA	P12544	Granzyme A	55102646	55110252	5	TRANS
cg14482153	6	ATXN1;ATXN1	16318871	+	0.799644	0.118189	1.32552e-11	2579-17	MMP9	P14780	Matrix metalloproteinase-9	46008908	46016561	20	TRANS
cg04105282	10	CRTAC1	99790170	-	0.655449	0.0968768	1.32575e-11	9545-156	GZMK	P49863	Granzyme K	55024256	55034570	5	TRANS
cg24957127	7	CREB5;CREB5;CREB5;CREB5	28847978	-	-1.17051	0.173005	1.32575e-11	3440-7	GZMA	P12544	Granzyme A	55102646	55110252	5	TRANS
cg11938455	6	DTNBP1;DTNBP1;DTNBP1	15622032	-	-0.701408	0.10367	1.32591e-11	5339-49	S100A9	P06702	Protein S100-A9	153357854	153361023	1	TRANS
cg08494738	16	NA	4369512	-	-0.879987	0.130064	1.32592e-11	9545-156	GZMK	P49863	Granzyme K	55024256	55034570	5	TRANS
cg23561164	11	NA	75522841	-	-1.05689	0.156211	1.32592e-11	9545-156	GZMK	P49863	Granzyme K	55024256	55034570	5	TRANS
cg08236069	2	NA	173237952	+	-0.96458	0.142568	1.326e-11	3195-50	GNLY	P22749	Granulysin	85685175	85698852	2	TRANS
cg07338889	6	NA	2911621	-	0.767859	0.113492	1.32601e-11	9545-156	GZMK	P49863	Granzyme K	55024256	55034570	5	TRANS
cg10731742	14	NA	43463329	-	-0.965757	0.142742	1.32601e-11	9545-156	GZMK	P49863	Granzyme K	55024256	55034570	5	TRANS
cg13384237	2	LOC100506457;LOC100506457;LOC100506457	12147223	+	-1.18637	0.175349	1.3261e-11	5339-49	S100A9	P06702	Protein S100-A9	153357854	153361023	1	TRANS
cg24411294	16	SMPD3	68406165	-	-1.25865	0.186033	1.32613e-11	3440-7	GZMA	P12544	Granzyme A	55102646	55110252	5	TRANS
cg18176532	17	ARSG;ARSG;ARSG;ARSG	66339916	+	-1.07096	0.158292	1.32614e-11	5339-49	S100A9	P06702	Protein S100-A9	153357854	153361023	1	TRANS
cg11426972	6	NA	143718452	+	0.678516	0.100287	1.32625e-11	2579-17	MMP9	P14780	Matrix metalloproteinase-9	46008908	46016561	20	TRANS
cg09084733	12	LOC100507175	67913397	+	-1.3568	0.20054	1.32631e-11	9545-156	GZMK	P49863	Granzyme K	55024256	55034570	5	TRANS
cg11626175	6	JARID2	15365074	+	-1.05244	0.155554	1.32633e-11	5339-49	S100A9	P06702	Protein S100-A9	153357854	153361023	1	TRANS
cg22116640	14	CLMN	95717116	+	-1.00773	0.148947	1.32643e-11	3195-50	GNLY	P22749	Granulysin	85685175	85698852	2	TRANS
cg20869844	7	RAB19	140103726	-	0.685045	0.101252	1.32644e-11	3440-7	GZMA	P12544	Granzyme A	55102646	55110252	5	TRANS
cg20885594	1	NA	162008146	+	-1.05637	0.156135	1.32651e-11	3440-7	GZMA	P12544	Granzyme A	55102646	55110252	5	TRANS
cg06866140	19	NA	16993566	-	-1.24202	0.183576	1.32652e-11	3324-51	LY9	Q9HBG7	T-lymphocyte surface antigen Ly-9	160796074	160828261	1	TRANS
cg07869675	5	NA	126066742	+	-0.907426	0.134121	1.32655e-11	3440-7	GZMA	P12544	Granzyme A	55102646	55110252	5	TRANS
cg14378039	20	NA	41873421	-	-1.49847	0.22148	1.32659e-11	3324-51	LY9	Q9HBG7	T-lymphocyte surface antigen Ly-9	160796074	160828261	1	TRANS
cg04188723	15	GPR176;GPR176;GPR176	40096351	-	-0.629511	0.0930444	1.32663e-11	2579-17	MMP9	P14780	Matrix metalloproteinase-9	46008908	46016561	20	TRANS
cg08714341	9	NA	126973204	-	-0.815676	0.120561	1.3268e-11	3440-7	GZMA	P12544	Granzyme A	55102646	55110252	5	TRANS
cg20684340	17	AATK;AATK	79102896	+	-1.02846	0.152012	1.32691e-11	3440-7	GZMA	P12544	Granzyme A	55102646	55110252	5	TRANS
cg15842753	12	PLXNC1	94546201	+	-0.710121	0.10496	1.32697e-11	5691-2	CRISPLD2	Q9H0B8	Cysteine-rich secretory protein LCCL domain-containing 2	84819985	84920768	16	TRANS
cg13827350	5	EDIL3;EDIL3	83680045	+	0.725261	0.107197	1.32709e-11	3324-51	LY9	Q9HBG7	T-lymphocyte surface antigen Ly-9	160796074	160828261	1	TRANS
cg16926032	10	LHPP;LHPP	126247913	-	-1.09328	0.161593	1.32711e-11	9545-156	GZMK	P49863	Granzyme K	55024256	55034570	5	TRANS
cg10577241	15	SGK269	77456283	-	0.668045	0.0987407	1.32712e-11	2579-17	MMP9	P14780	Matrix metalloproteinase-9	46008908	46016561	20	TRANS
cg00675964	1	TRABD2B	48289867	-	-1.25668	0.185745	1.32722e-11	3195-50	GNLY	P22749	Granulysin	85685175	85698852	2	TRANS
cg25746243	7	NA	36072104	-	-0.847752	0.125303	1.32728e-11	3324-51	LY9	Q9HBG7	T-lymphocyte surface antigen Ly-9	160796074	160828261	1	TRANS
cg09848493	6	MYLK4	2726667	-	-0.736176	0.108811	1.32732e-11	5691-2	CRISPLD2	Q9H0B8	Cysteine-rich secretory protein LCCL domain-containing 2	84819985	84920768	16	TRANS
cg10004780	2	ARHGEF4;ARHGEF4	131722307	-	0.785364	0.116082	1.32747e-11	9545-156	GZMK	P49863	Granzyme K	55024256	55034570	5	TRANS
cg14537940	2	COA5;UNC50;UNC50	99225161	+	-1.09724	0.162178	1.3275e-11	9545-156	GZMK	P49863	Granzyme K	55024256	55034570	5	TRANS
cg11079933	10	NA	105626272	+	-0.927133	0.137036	1.32751e-11	3324-51	LY9	Q9HBG7	T-lymphocyte surface antigen Ly-9	160796074	160828261	1	TRANS
cg09647192	20	UBE2V1;UBE2V1;UBE2V1;UBE2V1;UBE2V1;UBE2V1;UBE2V1;UBE2V1;UBE2V1;UBE2V1;UBE2V1;UBE2V1;UBE2V1;UBE2V1;UBE2V1;UBE2V1;UBE2V1;UBE2V1;UBE2V1;TMEM189-UBE2V1	48728064	-	-1.1691	0.1728	1.32755e-11	3440-7	GZMA	P12544	Granzyme A	55102646	55110252	5	TRANS
cg15212086	13	SPATA13;SPATA13	24553700	+	0.949342	0.140319	1.32759e-11	9545-156	GZMK	P49863	Granzyme K	55024256	55034570	5	TRANS
cg12001357	2	CHRNG	233410852	+	-0.850354	0.125688	1.32765e-11	5339-49	S100A9	P06702	Protein S100-A9	153357854	153361023	1	TRANS
cg04536498	19	GNG7	2583412	-	-0.953303	0.140905	1.32766e-11	3324-51	LY9	Q9HBG7	T-lymphocyte surface antigen Ly-9	160796074	160828261	1	TRANS
cg14304765	5	NA	7979501	-	-1.11048	0.164136	1.32769e-11	3440-7	GZMA	P12544	Granzyme A	55102646	55110252	5	TRANS
cg06030753	16	NA	14486837	+	-1.3565	0.2005	1.32781e-11	9545-156	GZMK	P49863	Granzyme K	55024256	55034570	5	TRANS
cg13039140	8	NA	144211942	-	-1.17806	0.174127	1.32796e-11	3195-50	GNLY	P22749	Granulysin	85685175	85698852	2	TRANS
cg23847381	18	EPB41L3	5544031	-	0.706925	0.104489	1.32799e-11	3440-7	GZMA	P12544	Granzyme A	55102646	55110252	5	TRANS
cg24859433	6	NA	30720203	-	-1.09258	0.161492	1.32801e-11	11388-75	WFDC2	Q14508	WAP four-disulfide core domain protein 2	45469753	45481532	20	TRANS
cg04422528	1	HHAT;HHAT;HHAT;HHAT;HHAT;HHAT	210567978	+	1.10993	0.164057	1.32813e-11	4126-22	BPI	P17213	Bactericidal permeability-increasing protein	38304150	38337505	20	TRANS
cg15939287	11	NRXN2;NRXN2;NRXN2	64406051	+	-0.917008	0.135541	1.32814e-11	17210-2	TCL1A	P56279	T-cell leukemia/lymphoma protein 1A	95714196	95709947	14	TRANS
cg03049917	15	NTRK3;NTRK3;NTRK3	88752391	+	-0.995133	0.147089	1.32818e-11	3195-50	GNLY	P22749	Granulysin	85685175	85698852	2	TRANS
cg07391265	20	PREX1	47369564	-	0.74396	0.109963	1.32822e-11	3195-50	GNLY	P22749	Granulysin	85685175	85698852	2	TRANS
cg19519874	6	TFEB;TFEB;TFEB;TFEB;TFEB	41691544	+	-0.61541	0.0909625	1.32822e-11	5339-49	S100A9	P06702	Protein S100-A9	153357854	153361023	1	TRANS
cg05061769	15	NA	59700360	+	-0.675257	0.0998084	1.32826e-11	2579-17	MMP9	P14780	Matrix metalloproteinase-9	46008908	46016561	20	TRANS
cg16690993	8	NA	29813627	-	-1.01058	0.149372	1.32828e-11	9545-156	GZMK	P49863	Granzyme K	55024256	55034570	5	TRANS
cg01699998	2	NA	65015063	+	-0.792182	0.117091	1.32833e-11	2579-17	MMP9	P14780	Matrix metalloproteinase-9	46008908	46016561	20	TRANS
cg12737833	2	NPAS2	101500543	+	-1.18175	0.174673	1.32843e-11	9545-156	GZMK	P49863	Granzyme K	55024256	55034570	5	TRANS
cg20904698	12	NA	28737113	+	0.790505	0.116844	1.32851e-11	3195-50	GNLY	P22749	Granulysin	85685175	85698852	2	TRANS
cg05006142	6	NA	170536124	-	-0.993855	0.146901	1.32855e-11	5691-2	CRISPLD2	Q9H0B8	Cysteine-rich secretory protein LCCL domain-containing 2	84819985	84920768	16	TRANS
cg07209123	9	TMEM215	32783473	+	0.827149	0.12226	1.32869e-11	9545-156	GZMK	P49863	Granzyme K	55024256	55034570	5	TRANS
cg04773818	8	NRG1	31496966	-	-0.386915	0.0571896	1.3287e-11	9343-16	IL2RB	P14784	Interleukin-2 receptor subunit beta	37175054	37125843	22	TRANS
cg13554229	11	NA	7676358	+	-0.95356	0.140945	1.32873e-11	3440-7	GZMA	P12544	Granzyme A	55102646	55110252	5	TRANS
cg13496323	1	HMCN1	185703548	-	0.631506	0.0933424	1.32875e-11	3440-7	GZMA	P12544	Granzyme A	55102646	55110252	5	TRANS
cg27168076	2	ARMC9	232186928	+	0.806752	0.119245	1.32879e-11	3440-7	GZMA	P12544	Granzyme A	55102646	55110252	5	TRANS
cg11332800	11	OPCML	133307311	+	-0.913357	0.135003	1.32897e-11	9545-156	GZMK	P49863	Granzyme K	55024256	55034570	5	TRANS
cg16618917	7	BZW2;BZW2;BZW2	16697591	+	-1.32015	0.195132	1.32902e-11	5339-49	S100A9	P06702	Protein S100-A9	153357854	153361023	1	TRANS
cg07879213	14	RHOJ;RHOJ	63749933	+	0.696541	0.102956	1.32902e-11	5339-49	S100A9	P06702	Protein S100-A9	153357854	153361023	1	TRANS
cg17538538	6	NA	106825021	-	-0.79911	0.118116	1.32904e-11	5339-49	S100A9	P06702	Protein S100-A9	153357854	153361023	1	TRANS
cg04032415	12	HSPB8	119624036	+	-1.25918	0.186119	1.32907e-11	9545-156	GZMK	P49863	Granzyme K	55024256	55034570	5	TRANS
cg05408896	3	NA	59372081	+	0.761207	0.112514	1.32925e-11	2579-17	MMP9	P14780	Matrix metalloproteinase-9	46008908	46016561	20	TRANS
cg20554293	10	NA	91056311	+	-0.570635	0.0843459	1.32926e-11	2579-17	MMP9	P14780	Matrix metalloproteinase-9	46008908	46016561	20	TRANS
cg14619064	17	MPO	56355331	-	-1.01423	0.149913	1.32927e-11	2579-17	MMP9	P14780	Matrix metalloproteinase-9	46008908	46016561	20	TRANS
cg16560770	3	KLHL6	183251461	+	-0.928556	0.13725	1.32931e-11	3195-50	GNLY	P22749	Granulysin	85685175	85698852	2	TRANS
cg18579806	21	NA	43758049	-	0.78851	0.116551	1.32954e-11	3440-7	GZMA	P12544	Granzyme A	55102646	55110252	5	TRANS
cg00495811	16	LPCAT2	55619692	+	-0.72941	0.107815	1.32955e-11	3195-50	GNLY	P22749	Granulysin	85685175	85698852	2	TRANS
cg05763983	13	RBM26;RBM26;RBM26	79960346	-	-0.756808	0.111865	1.32964e-11	3440-7	GZMA	P12544	Granzyme A	55102646	55110252	5	TRANS
cg19754408	5	NA	173119947	+	-1.17912	0.174287	1.32965e-11	3195-50	GNLY	P22749	Granulysin	85685175	85698852	2	TRANS
cg11933267	1	PLA2G2F	20466132	+	-1.06757	0.157799	1.3297e-11	9545-156	GZMK	P49863	Granzyme K	55024256	55034570	5	TRANS
cg16436711	6	NA	27173574	+	0.679487	0.100436	1.3298e-11	3440-7	GZMA	P12544	Granzyme A	55102646	55110252	5	TRANS
cg07953152	22	EMID1;EMID1	29601222	+	-1.08248	0.160003	1.32983e-11	5339-49	S100A9	P06702	Protein S100-A9	153357854	153361023	1	TRANS
cg24576313	1	SNAP47	227946279	+	0.888724	0.131364	1.32999e-11	5339-49	S100A9	P06702	Protein S100-A9	153357854	153361023	1	TRANS
cg07200939	12	PLXNC1	94699141	-	-0.728529	0.107685	1.33e-11	3195-50	GNLY	P22749	Granulysin	85685175	85698852	2	TRANS
cg25434027	4	ELOVL6;ELOVL6	111120454	+	-0.73312	0.108364	1.33007e-11	2579-17	MMP9	P14780	Matrix metalloproteinase-9	46008908	46016561	20	TRANS
cg18905668	11	GTF2H1;GTF2H1	18388147	+	0.701936	0.103755	1.33014e-11	3195-50	GNLY	P22749	Granulysin	85685175	85698852	2	TRANS
cg19939178	12	BTBD11;BTBD11	107976961	+	-0.832429	0.123044	1.33014e-11	3195-50	GNLY	P22749	Granulysin	85685175	85698852	2	TRANS
cg02001991	4	NA	71992842	-	0.959204	0.141783	1.33019e-11	9545-156	GZMK	P49863	Granzyme K	55024256	55034570	5	TRANS
cg23921338	2	NA	70206922	+	-1.09459	0.161795	1.33019e-11	3440-7	GZMA	P12544	Granzyme A	55102646	55110252	5	TRANS
cg16984553	6	SLC22A23	3456062	-	0.842937	0.124597	1.3303e-11	3195-50	GNLY	P22749	Granulysin	85685175	85698852	2	TRANS
cg12377595	5	RGS14	176783738	+	1.25539	0.185563	1.33032e-11	3195-50	GNLY	P22749	Granulysin	85685175	85698852	2	TRANS
cg08437132	5	NA	150999036	-	-1.35899	0.200877	1.33046e-11	9545-156	GZMK	P49863	Granzyme K	55024256	55034570	5	TRANS
cg05914025	4	NA	99860813	+	-1.03792	0.153419	1.33051e-11	3324-51	LY9	Q9HBG7	T-lymphocyte surface antigen Ly-9	160796074	160828261	1	TRANS
cg23138978	17	TAOK1;TAOK1	27876689	-	-0.693941	0.102574	1.33054e-11	5339-49	S100A9	P06702	Protein S100-A9	153357854	153361023	1	TRANS
cg17255375	16	TMC7;TMC7;TMC7	19025910	-	-0.97164	0.143622	1.33069e-11	5691-2	CRISPLD2	Q9H0B8	Cysteine-rich secretory protein LCCL domain-containing 2	84819985	84920768	16	TRANS
cg10444255	2	NA	189718141	+	0.878342	0.129831	1.33074e-11	5339-49	S100A9	P06702	Protein S100-A9	153357854	153361023	1	TRANS
cg10159728	11	ST14	130060252	-	-0.7448	0.110092	1.33079e-11	3440-7	GZMA	P12544	Granzyme A	55102646	55110252	5	TRANS
cg21633461	12	GRASP;GRASP	52404098	+	-1.33696	0.197622	1.33084e-11	5691-2	CRISPLD2	Q9H0B8	Cysteine-rich secretory protein LCCL domain-containing 2	84819985	84920768	16	TRANS
cg25307097	12	TAOK3	118745017	-	0.706658	0.104454	1.33095e-11	3505-6	LTA|LTB	P01374|Q06643	Lymphotoxin-alpha|Lymphotoxin-beta	31554192	31650629	6	TRANS
cg26538160	15	ALDH1A2;ALDH1A2;ALDH1A2	58358243	-	0.633474	0.0936369	1.33111e-11	3195-50	GNLY	P22749	Granulysin	85685175	85698852	2	TRANS
cg00748748	18	LAMA3;LAMA3;LAMA3;LAMA3	21500205	+	1.21665	0.179839	1.33122e-11	5339-49	S100A9	P06702	Protein S100-A9	153357854	153361023	1	TRANS
cg24635084	6	NA	149818181	-	-1.16009	0.171478	1.33124e-11	3440-7	GZMA	P12544	Granzyme A	55102646	55110252	5	TRANS
cg25998402	5	MSX2	174151498	-	0.70303	0.103919	1.33125e-11	3440-7	GZMA	P12544	Granzyme A	55102646	55110252	5	TRANS
cg25650484	19	PAK4;PAK4;PAK4;PAK4;PAK4	39636503	+	-1.08924	0.161006	1.33127e-11	5339-49	S100A9	P06702	Protein S100-A9	153357854	153361023	1	TRANS
cg22829098	17	SSH2;SSH2;SSH2;SSH2	28053973	-	0.959783	0.141871	1.33138e-11	9545-156	GZMK	P49863	Granzyme K	55024256	55034570	5	TRANS
cg03078043	11	SYT12	66791038	+	0.617658	0.0912996	1.33145e-11	3440-7	GZMA	P12544	Granzyme A	55102646	55110252	5	TRANS
cg04008237	19	LIPE-AS1;LIPE-AS1	42976313	-	-1.0629	0.157114	1.33157e-11	3195-50	GNLY	P22749	Granulysin	85685175	85698852	2	TRANS
cg10636896	1	NA	199947580	+	-0.902339	0.13338	1.33163e-11	9545-156	GZMK	P49863	Granzyme K	55024256	55034570	5	TRANS
cg09337121	14	PPP1R3E	23769999	+	0.814431	0.120386	1.33169e-11	3195-50	GNLY	P22749	Granulysin	85685175	85698852	2	TRANS
cg00686477	6	TNXB	32036677	-	-1.03927	0.153621	1.33172e-11	3324-51	LY9	Q9HBG7	T-lymphocyte surface antigen Ly-9	160796074	160828261	1	TRANS
cg07754935	4	MMAA	146539218	+	0.923485	0.136507	1.33198e-11	3195-50	GNLY	P22749	Granulysin	85685175	85698852	2	TRANS
cg13277298	2	NMUR1	232396420	+	-1.07564	0.158998	1.33198e-11	3440-7	GZMA	P12544	Granzyme A	55102646	55110252	5	TRANS
cg00576086	5	TERT;TERT	1269066	-	0.886412	0.131027	1.33207e-11	5339-49	S100A9	P06702	Protein S100-A9	153357854	153361023	1	TRANS
cg10657941	7	LOC101927668	19997878	+	0.67348	0.099552	1.33209e-11	6485-59	IGLL1	P15814	Immunoglobulin lambda-like polypeptide 1	23580302	23573125	22	TRANS
cg18691800	6	RBM24;RBM24	17281015	+	0.718405	0.106193	1.33219e-11	3195-50	GNLY	P22749	Granulysin	85685175	85698852	2	TRANS
cg19556603	20	LOC339593	11248901	+	-1.75523	0.259455	1.33227e-11	3440-7	GZMA	P12544	Granzyme A	55102646	55110252	5	TRANS
cg05615001	18	LAMA3;LAMA3;LAMA3;LAMA3	21323741	-	-1.16417	0.172085	1.33228e-11	3195-50	GNLY	P22749	Granulysin	85685175	85698852	2	TRANS
cg26264340	10	NA	3933940	+	-0.551463	0.0815161	1.33235e-11	2579-17	MMP9	P14780	Matrix metalloproteinase-9	46008908	46016561	20	TRANS
cg04455015	14	CDKL1	50864415	+	-1.159	0.171321	1.33237e-11	5339-49	S100A9	P06702	Protein S100-A9	153357854	153361023	1	TRANS
cg18646602	6	STXBP5-AS1	147296415	-	-0.836508	0.123651	1.33243e-11	3324-51	LY9	Q9HBG7	T-lymphocyte surface antigen Ly-9	160796074	160828261	1	TRANS
cg10832025	15	UBAP1L	65394033	-	-0.856383	0.126589	1.33246e-11	5691-2	CRISPLD2	Q9H0B8	Cysteine-rich secretory protein LCCL domain-containing 2	84819985	84920768	16	TRANS
cg08138574	6	ATXN1;ATXN1	16748160	-	-0.753692	0.111409	1.33247e-11	3195-50	GNLY	P22749	Granulysin	85685175	85698852	2	TRANS
cg11465466	17	NA	39549192	-	-1.0193	0.150671	1.33249e-11	3195-50	GNLY	P22749	Granulysin	85685175	85698852	2	TRANS
cg17996991	11	NA	86651974	+	-0.812033	0.120033	1.33255e-11	3324-51	LY9	Q9HBG7	T-lymphocyte surface antigen Ly-9	160796074	160828261	1	TRANS
cg20627714	12	PLEKHG6;PLEKHG6;PLEKHG6	6432926	-	0.828547	0.122474	1.33255e-11	3440-7	GZMA	P12544	Granzyme A	55102646	55110252	5	TRANS
cg00431050	10	ELOVL3	103985730	-	-1.3723	0.202851	1.33256e-11	2579-17	MMP9	P14780	Matrix metalloproteinase-9	46008908	46016561	20	TRANS
cg27026002	3	LOC339862	18250414	+	0.653133	0.0965451	1.33259e-11	3195-50	GNLY	P22749	Granulysin	85685175	85698852	2	TRANS
cg02387366	17	NA	80263683	-	0.817639	0.120862	1.33267e-11	3195-50	GNLY	P22749	Granulysin	85685175	85698852	2	TRANS
cg24714606	13	MBNL2;MBNL2	98019621	-	-0.961496	0.142127	1.33269e-11	5339-49	S100A9	P06702	Protein S100-A9	153357854	153361023	1	TRANS
cg01606650	5	NA	40628668	+	0.599395	0.0886018	1.3327e-11	3195-50	GNLY	P22749	Granulysin	85685175	85698852	2	TRANS
cg05904795	8	LYPD2	143831693	-	-1.33029	0.196643	1.33277e-11	9545-156	GZMK	P49863	Granzyme K	55024256	55034570	5	TRANS
cg10828561	8	NA	49566696	-	-0.840031	0.124173	1.33277e-11	3195-50	GNLY	P22749	Granulysin	85685175	85698852	2	TRANS
cg21350406	11	FAM168A;FAM168A;FAM168A	73116210	-	-0.793956	0.117362	1.33279e-11	4126-22	BPI	P17213	Bactericidal permeability-increasing protein	38304150	38337505	20	TRANS
cg12649343	22	GRAMD4	47023005	-	-1.25929	0.186147	1.33282e-11	3195-50	GNLY	P22749	Granulysin	85685175	85698852	2	TRANS
cg02469095	8	OSR2;OSR2	99960921	-	0.718281	0.106176	1.33296e-11	3324-51	LY9	Q9HBG7	T-lymphocyte surface antigen Ly-9	160796074	160828261	1	TRANS
cg20286200	6	EYA4;EYA4;EYA4	133562267	+	0.688583	0.101786	1.33305e-11	3440-7	GZMA	P12544	Granzyme A	55102646	55110252	5	TRANS
cg25232018	21	LOC101927869	25695067	-	-0.985452	0.145669	1.33309e-11	3195-50	GNLY	P22749	Granulysin	85685175	85698852	2	TRANS
cg21532811	1	CADM3;CADM3	159165684	-	0.794459	0.117437	1.33311e-11	5339-49	S100A9	P06702	Protein S100-A9	153357854	153361023	1	CIS
cg18623836	2	RRM2;RRM2	10261907	+	-0.957318	0.141511	1.33328e-11	3324-51	LY9	Q9HBG7	T-lymphocyte surface antigen Ly-9	160796074	160828261	1	TRANS
cg14153207	17	ERN1	62195875	+	-0.653305	0.0965719	1.33347e-11	5691-2	CRISPLD2	Q9H0B8	Cysteine-rich secretory protein LCCL domain-containing 2	84819985	84920768	16	TRANS
cg01557792	14	KIAA0247	70162755	+	0.62334	0.0921426	1.33354e-11	3324-51	LY9	Q9HBG7	T-lymphocyte surface antigen Ly-9	160796074	160828261	1	TRANS
cg08106973	1	NA	40399833	+	-0.694535	0.102667	1.3337e-11	5691-2	CRISPLD2	Q9H0B8	Cysteine-rich secretory protein LCCL domain-containing 2	84819985	84920768	16	TRANS
cg10354542	10	RAB11FIP2	119795016	+	0.571703	0.0845098	1.33372e-11	3440-7	GZMA	P12544	Granzyme A	55102646	55110252	5	TRANS
cg19080053	6	LYRM4;LYRM4	5132887	+	0.891429	0.131772	1.33374e-11	3440-7	GZMA	P12544	Granzyme A	55102646	55110252	5	TRANS
cg15773678	7	CREB5;CREB5;CREB5	28610048	-	-1.10186	0.162879	1.33387e-11	17210-2	TCL1A	P56279	T-cell leukemia/lymphoma protein 1A	95714196	95709947	14	TRANS
cg02726274	1	DAB1	57527647	+	-1.14146	0.168733	1.33393e-11	3324-51	LY9	Q9HBG7	T-lymphocyte surface antigen Ly-9	160796074	160828261	1	TRANS
cg05135175	2	RNF144A	7150719	+	-0.638479	0.0943812	1.334e-11	2579-17	MMP9	P14780	Matrix metalloproteinase-9	46008908	46016561	20	TRANS
cg14825736	5	FGF1;FGF1;FGF1;FGF1	142077949	-	-0.93505	0.138221	1.33404e-11	3324-51	LY9	Q9HBG7	T-lymphocyte surface antigen Ly-9	160796074	160828261	1	TRANS
cg08270236	4	NA	160027432	-	-0.647739	0.0957503	1.33423e-11	5339-49	S100A9	P06702	Protein S100-A9	153357854	153361023	1	TRANS
cg20731469	6	NR2E1	108495678	-	0.619491	0.0915748	1.3343e-11	3324-51	LY9	Q9HBG7	T-lymphocyte surface antigen Ly-9	160796074	160828261	1	TRANS
cg10387848	18	NA	29757472	+	-1.09075	0.161238	1.33432e-11	9545-156	GZMK	P49863	Granzyme K	55024256	55034570	5	TRANS
cg17499954	12	NA	40562179	+	-0.651012	0.0962343	1.33435e-11	3195-50	GNLY	P22749	Granulysin	85685175	85698852	2	TRANS
cg00342214	11	KIRREL3;KIRREL3;KIRREL3	126787964	+	-1.07065	0.158267	1.33453e-11	3324-51	LY9	Q9HBG7	T-lymphocyte surface antigen Ly-9	160796074	160828261	1	TRANS
cg26264340	10	NA	3933940	+	-0.55161	0.0815409	1.33467e-11	5691-2	CRISPLD2	Q9H0B8	Cysteine-rich secretory protein LCCL domain-containing 2	84819985	84920768	16	TRANS
cg25718498	16	TK2;TK2;TK2;TK2;TK2;TK2;TK2;TK2;TK2;TK2;TK2;TK2;TK2;TK2;TK2	66551136	+	0.672679	0.0994379	1.33477e-11	3505-6	LTA|LTB	P01374|Q06643	Lymphotoxin-alpha|Lymphotoxin-beta	31554192	31650629	6	TRANS
cg00559560	21	PCBP3;PCBP3	47317093	-	-1.33121	0.196785	1.33498e-11	9545-156	GZMK	P49863	Granzyme K	55024256	55034570	5	TRANS
cg18303410	17	USP36	76835340	-	-1.06017	0.156719	1.335e-11	9545-156	GZMK	P49863	Granzyme K	55024256	55034570	5	TRANS
cg06882116	12	KIF21A;KIF21A;KIF21A;KIF21A	39725994	-	-0.800359	0.118312	1.33501e-11	3440-7	GZMA	P12544	Granzyme A	55102646	55110252	5	TRANS
cg17926816	7	NA	5510538	+	1.57491	0.23281	1.33507e-11	3440-7	GZMA	P12544	Granzyme A	55102646	55110252	5	TRANS
cg22327110	3	NA	134414008	+	-1.18558	0.175259	1.33519e-11	9545-156	GZMK	P49863	Granzyme K	55024256	55034570	5	TRANS
cg13018715	5	FER;FER;FER	108105182	+	-1.52585	0.225558	1.33522e-11	3440-7	GZMA	P12544	Granzyme A	55102646	55110252	5	TRANS
cg09068528	2	ACADL;ACADL	211090171	+	0.848784	0.125471	1.33526e-11	3195-50	GNLY	P22749	Granulysin	85685175	85698852	2	TRANS
cg07994438	12	LRTM2;LRTM2;LRTM2;CACNA2D4	1932347	+	-1.20889	0.178704	1.33528e-11	3440-7	GZMA	P12544	Granzyme A	55102646	55110252	5	TRANS
cg22169992	9	ASTN2	119598698	+	-1.13368	0.167585	1.33533e-11	9545-156	GZMK	P49863	Granzyme K	55024256	55034570	5	TRANS
cg11469533	16	TBC1D24;TBC1D24	2553178	+	-0.661162	0.0977363	1.33537e-11	2579-17	MMP9	P14780	Matrix metalloproteinase-9	46008908	46016561	20	TRANS
cg23004160	19	NA	21646329	-	0.49159	0.0726694	1.33541e-11	3440-7	GZMA	P12544	Granzyme A	55102646	55110252	5	TRANS
cg09494835	3	EPHA3;EPHA3	89156666	+	1.01849	0.150559	1.33549e-11	9545-156	GZMK	P49863	Granzyme K	55024256	55034570	5	TRANS
cg18707191	3	RBP1;RBP1;RBP1	139253838	+	-0.967323	0.142995	1.3355e-11	9545-156	GZMK	P49863	Granzyme K	55024256	55034570	5	TRANS
cg09317371	16	CPNE2	57180175	-	-1.14785	0.169681	1.33552e-11	2579-17	MMP9	P14780	Matrix metalloproteinase-9	46008908	46016561	20	TRANS
cg05318454	19	EML2	46117805	-	-1.05612	0.156121	1.33552e-11	3195-50	GNLY	P22749	Granulysin	85685175	85698852	2	TRANS
cg10374424	5	NIPAL4;NIPAL4	156896196	-	-1.11372	0.164636	1.33561e-11	3324-51	LY9	Q9HBG7	T-lymphocyte surface antigen Ly-9	160796074	160828261	1	TRANS
cg21025153	1	CLCA2	86901291	-	-0.800412	0.118321	1.33566e-11	3440-7	GZMA	P12544	Granzyme A	55102646	55110252	5	TRANS
cg16824126	22	CHADL;L3MBTL2	41626394	-	-1.43947	0.212791	1.33578e-11	2579-17	MMP9	P14780	Matrix metalloproteinase-9	46008908	46016561	20	TRANS
cg07172412	19	NCAN;NCAN	19359691	-	-1.06372	0.157246	1.33581e-11	9545-156	GZMK	P49863	Granzyme K	55024256	55034570	5	TRANS
cg12373998	7	NA	25783064	+	-1.01721	0.150371	1.33581e-11	3324-51	LY9	Q9HBG7	T-lymphocyte surface antigen Ly-9	160796074	160828261	1	TRANS
cg09102610	4	GRID2	94427508	-	-1.27276	0.188147	1.33582e-11	3324-51	LY9	Q9HBG7	T-lymphocyte surface antigen Ly-9	160796074	160828261	1	TRANS
cg19074747	4	STX18-AS1	4639746	-	0.672515	0.0994154	1.33588e-11	5339-49	S100A9	P06702	Protein S100-A9	153357854	153361023	1	TRANS
cg23316316	12	PYROXD1	21606508	-	-0.614028	0.0907694	1.3359e-11	3440-7	GZMA	P12544	Granzyme A	55102646	55110252	5	TRANS
cg09438256	7	LOC101927181	2478488	+	-1.37323	0.203	1.33593e-11	5728-60	FCRL1	Q96LA6	Fc receptor-like protein 1	157820120	157794403	1	TRANS
cg02444118	13	NA	107354903	+	-1.05836	0.156454	1.33603e-11	3324-51	LY9	Q9HBG7	T-lymphocyte surface antigen Ly-9	160796074	160828261	1	TRANS
cg23397030	14	LOC101928909;TTC7B	91111400	+	-0.567397	0.0838765	1.3361e-11	5691-2	CRISPLD2	Q9H0B8	Cysteine-rich secretory protein LCCL domain-containing 2	84819985	84920768	16	TRANS
cg09179723	6	FLOT1	30704955	+	-0.626454	0.0926068	1.33612e-11	3195-50	GNLY	P22749	Granulysin	85685175	85698852	2	TRANS
cg04920032	12	FAIM2	50262986	+	-1.11119	0.164264	1.33617e-11	5691-2	CRISPLD2	Q9H0B8	Cysteine-rich secretory protein LCCL domain-containing 2	84819985	84920768	16	TRANS
cg22108469	5	NA	174158984	+	0.908274	0.134268	1.33623e-11	3440-7	GZMA	P12544	Granzyme A	55102646	55110252	5	TRANS
cg14203426	7	CUX1;CUX1;CUX1	101723947	+	-0.930012	0.137481	1.33625e-11	4148-49	PAPPA	Q13219	Pappalysin-1	116153791	116402321	9	TRANS
cg21197233	11	ARHGAP20	110578533	-	-1.21263	0.17926	1.33626e-11	9545-156	GZMK	P49863	Granzyme K	55024256	55034570	5	TRANS
cg25726518	4	NA	22998403	-	-1.16095	0.17162	1.33626e-11	9545-156	GZMK	P49863	Granzyme K	55024256	55034570	5	TRANS
cg04842146	8	RALYL;RALYL;RALYL;RALYL	85097056	-	0.737489	0.109021	1.33627e-11	9545-156	GZMK	P49863	Granzyme K	55024256	55034570	5	TRANS
cg04393728	16	NA	64661852	-	-1.28701	0.190255	1.33628e-11	3195-50	GNLY	P22749	Granulysin	85685175	85698852	2	TRANS
cg17425484	5	KCNMB1;KCNIP1	169817247	-	-1.20711	0.178444	1.33641e-11	3440-7	GZMA	P12544	Granzyme A	55102646	55110252	5	TRANS
cg19104015	17	HOXB3	46646043	+	0.686871	0.101539	1.3367e-11	9545-156	GZMK	P49863	Granzyme K	55024256	55034570	5	TRANS
cg20351608	2	BIRC6	32581948	+	-1.24461	0.183989	1.33676e-11	3440-7	GZMA	P12544	Granzyme A	55102646	55110252	5	TRANS
cg05064829	1	NA	185378124	+	-0.905918	0.133921	1.33686e-11	3440-7	GZMA	P12544	Granzyme A	55102646	55110252	5	TRANS
cg26614557	18	MAPK4;MAPK4;MAPK4	48243749	+	-1.09455	0.161806	1.33687e-11	3324-51	LY9	Q9HBG7	T-lymphocyte surface antigen Ly-9	160796074	160828261	1	TRANS
cg25001190	1	NFIA;NFIA;NFIA;NFIA	61668835	-	-0.68049	0.100596	1.33695e-11	5339-49	S100A9	P06702	Protein S100-A9	153357854	153361023	1	TRANS
cg05101496	8	NA	55382605	-	0.901043	0.1332	1.33701e-11	9545-156	GZMK	P49863	Granzyme K	55024256	55034570	5	TRANS
cg21067750	15	PHGR1	40641778	-	-1.22627	0.181278	1.33702e-11	9545-156	GZMK	P49863	Granzyme K	55024256	55034570	5	TRANS
cg13090670	4	NA	145468984	-	0.980646	0.144968	1.33708e-11	5339-49	S100A9	P06702	Protein S100-A9	153357854	153361023	1	TRANS
cg12186410	8	NPM2	21882104	+	1.01422	0.149932	1.33719e-11	9545-156	GZMK	P49863	Granzyme K	55024256	55034570	5	TRANS
cg14306709	6	NA	31547704	-	1.04102	0.153893	1.33721e-11	13671-40	ELANE	P08246	Neutrophil elastase	851006	856290	19	TRANS
cg15935925	3	DHX30;DHX30	47865822	+	-1.42796	0.211095	1.33723e-11	5728-60	FCRL1	Q96LA6	Fc receptor-like protein 1	157820120	157794403	1	TRANS
cg25377803	13	MBNL2;MBNL2;MBNL2	97921364	+	-1.35206	0.199876	1.33753e-11	5691-2	CRISPLD2	Q9H0B8	Cysteine-rich secretory protein LCCL domain-containing 2	84819985	84920768	16	TRANS
cg10901134	9	NA	138194932	-	-1.0731	0.158637	1.33762e-11	9545-156	GZMK	P49863	Granzyme K	55024256	55034570	5	TRANS
cg06605647	22	NA	29204668	-	-1.37269	0.202926	1.33765e-11	5691-2	CRISPLD2	Q9H0B8	Cysteine-rich secretory protein LCCL domain-containing 2	84819985	84920768	16	TRANS
cg13394762	14	MARK3;MARK3;MARK3;MARK3;MARK3	103871452	-	-0.635851	0.0939982	1.33769e-11	2579-17	MMP9	P14780	Matrix metalloproteinase-9	46008908	46016561	20	TRANS
cg02632109	1	NA	153224680	+	-0.611921	0.0904611	1.33801e-11	2579-17	MMP9	P14780	Matrix metalloproteinase-9	46008908	46016561	20	TRANS
cg04271248	2	RAB11FIP5	73338768	-	-1.43941	0.212791	1.33806e-11	2579-17	MMP9	P14780	Matrix metalloproteinase-9	46008908	46016561	20	TRANS
cg09491485	7	ELMO1;ELMO1;ELMO1	37356161	+	-1.2121	0.179186	1.33807e-11	5691-2	CRISPLD2	Q9H0B8	Cysteine-rich secretory protein LCCL domain-containing 2	84819985	84920768	16	TRANS
cg11737193	20	NA	24076456	-	-0.994115	0.146962	1.33834e-11	9545-156	GZMK	P49863	Granzyme K	55024256	55034570	5	TRANS
cg11025705	8	KIFC2	145697880	-	0.786038	0.116202	1.33837e-11	9545-156	GZMK	P49863	Granzyme K	55024256	55034570	5	TRANS
cg20851259	7	MKLN1	130923554	-	0.785307	0.116094	1.33844e-11	2579-17	MMP9	P14780	Matrix metalloproteinase-9	46008908	46016561	20	TRANS
cg11648875	7	LOC101926943;GTF2I;GTF2I;GTF2I;GTF2I;GTF2I;GTF2I	74106815	+	-0.558676	0.0825904	1.3385e-11	4126-22	BPI	P17213	Bactericidal permeability-increasing protein	38304150	38337505	20	TRANS
cg24929438	15	NA	59867110	-	-1.02969	0.152221	1.33852e-11	9545-156	GZMK	P49863	Granzyme K	55024256	55034570	5	TRANS
cg26294746	1	TRABD2B	48331409	-	-1.00038	0.147889	1.33856e-11	9545-156	GZMK	P49863	Granzyme K	55024256	55034570	5	TRANS
cg10935073	21	DSCAM;DSCAM;DSCAM	41894924	+	-1.04788	0.154911	1.33862e-11	3195-50	GNLY	P22749	Granulysin	85685175	85698852	2	TRANS
cg09197332	14	NA	101376625	+	-1.53227	0.226519	1.33864e-11	3440-7	GZMA	P12544	Granzyme A	55102646	55110252	5	TRANS
cg21988461	4	AFF1;AFF1	88008667	+	-1.01982	0.150763	1.33868e-11	2579-17	MMP9	P14780	Matrix metalloproteinase-9	46008908	46016561	20	TRANS
cg22280254	10	ZMIZ1-AS1;ZMIZ1-AS1;ZMIZ1-AS1	80760839	-	-1.1407	0.168634	1.33873e-11	2579-17	MMP9	P14780	Matrix metalloproteinase-9	46008908	46016561	20	TRANS
cg27254970	6	TNFRSF21	47215308	-	-0.826956	0.122251	1.33876e-11	5339-49	S100A9	P06702	Protein S100-A9	153357854	153361023	1	TRANS
cg22466225	2	NA	26803136	+	-0.972574	0.143779	1.33881e-11	3440-7	GZMA	P12544	Granzyme A	55102646	55110252	5	TRANS
cg08300522	4	NA	24475075	-	0.955949	0.141321	1.33883e-11	9545-156	GZMK	P49863	Granzyme K	55024256	55034570	5	TRANS
cg17491499	10	WDFY4	49906733	+	-1.143	0.168974	1.33883e-11	9545-156	GZMK	P49863	Granzyme K	55024256	55034570	5	TRANS
cg19371661	1	LRRN2;LRRN2	204646653	+	-1.14662	0.16951	1.33903e-11	3324-51	LY9	Q9HBG7	T-lymphocyte surface antigen Ly-9	160796074	160828261	1	TRANS
cg09327381	17	NA	4704576	+	1.5747	0.232795	1.33923e-11	3195-50	GNLY	P22749	Granulysin	85685175	85698852	2	TRANS
cg27509891	12	NA	74257361	+	-0.999471	0.147756	1.3394e-11	3440-7	GZMA	P12544	Granzyme A	55102646	55110252	5	TRANS
cg01450668	10	SH3PXD2A	105361068	-	-1.31361	0.194198	1.33958e-11	3440-7	GZMA	P12544	Granzyme A	55102646	55110252	5	TRANS
cg11411922	20	MYLK2	30406582	+	-1.39827	0.206713	1.3396e-11	5339-49	S100A9	P06702	Protein S100-A9	153357854	153361023	1	TRANS
cg19643431	2	SH3RF3	110259569	-	1.11571	0.164942	1.33965e-11	19614-8	TCN1	P20061	Transcobalamin-1	59866489	59852800	11	TRANS
cg17134383	7	AMPH;AMPH	38503912	-	-0.894183	0.132192	1.33973e-11	3440-7	GZMA	P12544	Granzyme A	55102646	55110252	5	TRANS
cg24206084	13	SMIM2-AS1	44687020	-	-0.664006	0.0981638	1.33984e-11	3195-50	GNLY	P22749	Granulysin	85685175	85698852	2	TRANS
cg17045395	5	NA	88377300	+	-1.00135	0.148035	1.33987e-11	17210-2	TCL1A	P56279	T-cell leukemia/lymphoma protein 1A	95714196	95709947	14	TRANS
cg11860005	22	DEPDC5;DEPDC5	32149125	+	-0.891891	0.131853	1.33991e-11	5691-2	CRISPLD2	Q9H0B8	Cysteine-rich secretory protein LCCL domain-containing 2	84819985	84920768	16	TRANS
cg11968680	7	NA	144901860	-	-0.871676	0.128865	1.33993e-11	3440-7	GZMA	P12544	Granzyme A	55102646	55110252	5	TRANS
cg05517612	6	ATXN1;ATXN1	16684836	-	-0.582863	0.0861681	1.33997e-11	2579-17	MMP9	P14780	Matrix metalloproteinase-9	46008908	46016561	20	TRANS
cg09953239	14	ESRRB	76842626	+	0.970718	0.143507	1.33997e-11	3195-50	GNLY	P22749	Granulysin	85685175	85698852	2	TRANS
cg16250721	2	DTNB;DTNB;DTNB;DTNB;DTNB;DTNB;DTNB;DTNB	25642602	+	-0.651585	0.0963278	1.34003e-11	5728-60	FCRL1	Q96LA6	Fc receptor-like protein 1	157820120	157794403	1	TRANS
cg17031697	12	PLXNC1	94602306	+	-0.904834	0.133767	1.34005e-11	3324-51	LY9	Q9HBG7	T-lymphocyte surface antigen Ly-9	160796074	160828261	1	TRANS
cg18723763	2	MGAT4A;MGAT4A	99251272	+	0.729681	0.107873	1.3401e-11	2579-17	MMP9	P14780	Matrix metalloproteinase-9	46008908	46016561	20	TRANS
cg17165841	2	LOC200726	207507001	-	0.861211	0.127318	1.34018e-11	3195-50	GNLY	P22749	Granulysin	85685175	85698852	2	TRANS
cg08435557	12	MFAP5;MFAP5;MFAP5;MFAP5;MFAP5;MFAP5;MFAP5	8801702	-	-0.719936	0.106433	1.34021e-11	3440-7	GZMA	P12544	Granzyme A	55102646	55110252	5	TRANS
cg13730105	9	TLR4;TLR4;TLR4	120466837	-	-0.750577	0.110963	1.34023e-11	5339-49	S100A9	P06702	Protein S100-A9	153357854	153361023	1	TRANS
cg22689904	15	MEGF11	66365153	-	-1.22643	0.181311	1.34027e-11	3324-51	LY9	Q9HBG7	T-lymphocyte surface antigen Ly-9	160796074	160828261	1	TRANS
cg25862392	2	TTC7A;TTC7A;TTC7A;TTC7A	47198044	-	-0.75244	0.111239	1.3407e-11	5691-2	CRISPLD2	Q9H0B8	Cysteine-rich secretory protein LCCL domain-containing 2	84819985	84920768	16	TRANS
cg11812438	4	NA	48067995	-	-0.658083	0.0972896	1.34081e-11	3324-51	LY9	Q9HBG7	T-lymphocyte surface antigen Ly-9	160796074	160828261	1	TRANS
cg22392592	7	SDK1;SDK1	4266752	+	0.856852	0.126676	1.34096e-11	5339-49	S100A9	P06702	Protein S100-A9	153357854	153361023	1	TRANS
cg04012658	16	NA	9742516	+	-0.965335	0.142714	1.34121e-11	3440-7	GZMA	P12544	Granzyme A	55102646	55110252	5	TRANS
cg15587064	9	NA	132346133	-	-0.884965	0.130832	1.34123e-11	2579-17	MMP9	P14780	Matrix metalloproteinase-9	46008908	46016561	20	TRANS
cg16824584	20	NA	31170822	-	0.90776	0.134202	1.34125e-11	9545-156	GZMK	P49863	Granzyme K	55024256	55034570	5	TRANS
cg09084613	17	HLF	53351050	+	-0.850953	0.125805	1.34149e-11	5691-2	CRISPLD2	Q9H0B8	Cysteine-rich secretory protein LCCL domain-containing 2	84819985	84920768	16	TRANS
cg14811778	17	LOC102724596;ZNF652;LOC102724596;ZNF652;LOC102724596	47440217	-	0.826459	0.122183	1.34153e-11	3195-50	GNLY	P22749	Granulysin	85685175	85698852	2	TRANS
cg02581163	10	NA	73063873	+	-1.15352	0.170537	1.34163e-11	9545-156	GZMK	P49863	Granzyme K	55024256	55034570	5	TRANS
cg17685019	11	FSHB;FSHB	30251556	-	-1.5598	0.230602	1.34189e-11	3324-51	LY9	Q9HBG7	T-lymphocyte surface antigen Ly-9	160796074	160828261	1	TRANS
cg16920502	8	KCNQ3	133141439	+	-0.827985	0.12241	1.34197e-11	3440-7	GZMA	P12544	Granzyme A	55102646	55110252	5	TRANS
cg08606497	8	ZNF395	28244769	+	1.0084	0.149082	1.34206e-11	9545-156	GZMK	P49863	Granzyme K	55024256	55034570	5	TRANS
cg23864158	21	NCAM2	22401770	+	-0.620465	0.09173	1.34206e-11	5339-49	S100A9	P06702	Protein S100-A9	153357854	153361023	1	TRANS
cg13554177	6	PHIP	79780164	-	0.743894	0.109978	1.34217e-11	5339-49	S100A9	P06702	Protein S100-A9	153357854	153361023	1	TRANS
cg14948552	4	IL21;IL21;IL21-AS1	123543092	-	-0.729329	0.107825	1.34224e-11	3195-50	GNLY	P22749	Granulysin	85685175	85698852	2	TRANS
cg16720379	11	NA	33506184	+	-1.10375	0.16318	1.34224e-11	3440-7	GZMA	P12544	Granzyme A	55102646	55110252	5	TRANS
cg08506730	4	NA	16127947	+	-1.1537	0.170564	1.34225e-11	9545-156	GZMK	P49863	Granzyme K	55024256	55034570	5	TRANS
cg00778525	5	LOC285626	158770074	+	-0.537876	0.0795203	1.34227e-11	5691-2	CRISPLD2	Q9H0B8	Cysteine-rich secretory protein LCCL domain-containing 2	84819985	84920768	16	TRANS
cg19977179	3	GP9	128779500	+	0.835808	0.123567	1.34244e-11	9545-156	GZMK	P49863	Granzyme K	55024256	55034570	5	TRANS
cg21904340	1	NA	89743574	-	0.819151	0.121105	1.34255e-11	6485-59	IGLL1	P15814	Immunoglobulin lambda-like polypeptide 1	23580302	23573125	22	TRANS
cg04892170	10	ADAM12;ADAM12;ADAM12;ADAM12	128076910	-	0.492051	0.0727459	1.34259e-11	3195-50	GNLY	P22749	Granulysin	85685175	85698852	2	TRANS
cg11910342	2	NA	176193681	-	-0.930734	0.137602	1.34259e-11	3440-7	GZMA	P12544	Granzyme A	55102646	55110252	5	TRANS
cg11866943	3	STAB1	52529351	+	-0.833769	0.123266	1.3426e-11	5339-49	S100A9	P06702	Protein S100-A9	153357854	153361023	1	TRANS
cg14978069	4	SCLT1	129837844	-	0.670607	0.0991441	1.34271e-11	9545-156	GZMK	P49863	Granzyme K	55024256	55034570	5	TRANS
cg05809362	17	NA	38699371	+	-1.41679	0.209462	1.34297e-11	9545-156	GZMK	P49863	Granzyme K	55024256	55034570	5	TRANS
cg04740744	9	AKNA	117156711	-	0.813593	0.120284	1.34303e-11	3324-51	LY9	Q9HBG7	T-lymphocyte surface antigen Ly-9	160796074	160828261	1	TRANS
cg23338408	14	NA	31289523	-	-1.33175	0.19689	1.34316e-11	3195-50	GNLY	P22749	Granulysin	85685175	85698852	2	TRANS
cg24833981	1	FCRL6	159771858	+	-1.02177	0.151061	1.34318e-11	9545-156	GZMK	P49863	Granzyme K	55024256	55034570	5	TRANS
cg19786983	15	NA	88336651	-	-1.04322	0.154233	1.34322e-11	3440-7	GZMA	P12544	Granzyme A	55102646	55110252	5	TRANS
cg01167555	20	BANF2;BANF2;BANF2	17679461	+	-1.05528	0.156017	1.34337e-11	3440-7	GZMA	P12544	Granzyme A	55102646	55110252	5	TRANS
cg27485921	2	ATP6V1E2	46747379	+	-0.764528	0.113031	1.34338e-11	5691-2	CRISPLD2	Q9H0B8	Cysteine-rich secretory protein LCCL domain-containing 2	84819985	84920768	16	TRANS
cg10203922	4	HHIP	145566200	-	-0.906603	0.134036	1.34341e-11	3291-30	FCER2	P06734	Low affinity immunoglobulin epsilon Fc receptor	7702146	7688758	19	TRANS
cg26343834	2	VRK2;VRK2;VRK2;VRK2;VRK2;VRK2;VRK2;VRK2;VRK2	58335080	-	-0.565041	0.083538	1.34348e-11	2579-17	MMP9	P14780	Matrix metalloproteinase-9	46008908	46016561	20	TRANS
cg03843019	5	NA	176158325	-	-1.02144	0.151015	1.34355e-11	3440-7	GZMA	P12544	Granzyme A	55102646	55110252	5	TRANS
cg27649971	11	EPS8L2	711205	-	0.896763	0.132581	1.34359e-11	3440-7	GZMA	P12544	Granzyme A	55102646	55110252	5	TRANS
cg26539467	15	NA	101359719	-	-1.03097	0.152423	1.34361e-11	9545-156	GZMK	P49863	Granzyme K	55024256	55034570	5	TRANS
cg21150053	5	CDH9	27040099	+	0.84609	0.12509	1.34371e-11	3440-7	GZMA	P12544	Granzyme A	55102646	55110252	5	TRANS
cg16660041	3	IQCF1	51938430	-	-1.23117	0.182023	1.34386e-11	3195-50	GNLY	P22749	Granulysin	85685175	85698852	2	TRANS
cg24092822	11	NA	19265869	-	-0.594988	0.0879666	1.34423e-11	2579-17	MMP9	P14780	Matrix metalloproteinase-9	46008908	46016561	20	TRANS
cg12602909	3	NA	4512309	-	-0.588551	0.087015	1.34424e-11	5339-49	S100A9	P06702	Protein S100-A9	153357854	153361023	1	TRANS
cg06264633	11	SLC39A13;SLC39A13;SLC39A13;SLC39A13	47433573	-	-1.3182	0.19489	1.34425e-11	5339-49	S100A9	P06702	Protein S100-A9	153357854	153361023	1	TRANS
cg04908088	13	NA	20925063	-	-1.11508	0.16486	1.34427e-11	3440-7	GZMA	P12544	Granzyme A	55102646	55110252	5	TRANS
cg07591518	18	NA	60119756	-	0.711911	0.105253	1.34433e-11	6485-59	IGLL1	P15814	Immunoglobulin lambda-like polypeptide 1	23580302	23573125	22	TRANS
cg07008355	11	MOB2	1509062	+	-0.953117	0.140915	1.34463e-11	6485-59	IGLL1	P15814	Immunoglobulin lambda-like polypeptide 1	23580302	23573125	22	TRANS
cg24438749	13	COL4A1	110929101	-	-1.55754	0.230278	1.34464e-11	3440-7	GZMA	P12544	Granzyme A	55102646	55110252	5	TRANS
cg05643816	22	NA	30657378	-	-0.920242	0.136055	1.34471e-11	5691-2	CRISPLD2	Q9H0B8	Cysteine-rich secretory protein LCCL domain-containing 2	84819985	84920768	16	TRANS
cg11186660	8	NA	23501199	+	-1.1617	0.171754	1.34477e-11	9545-156	GZMK	P49863	Granzyme K	55024256	55034570	5	TRANS
cg01091774	17	SNHG16;SNHG16;SNHG16;SNHG16;SNORD1B	74555728	+	-1.18582	0.17532	1.34482e-11	3195-50	GNLY	P22749	Granulysin	85685175	85698852	2	TRANS
cg03969725	20	UBE2C;UBE2C;UBE2C;UBE2C;UBE2C;UBE2C;UBE2C	44442019	+	-1.25691	0.185831	1.34487e-11	9545-156	GZMK	P49863	Granzyme K	55024256	55034570	5	TRANS
cg24299175	9	TMEM245	111779968	-	-0.642196	0.0949472	1.34494e-11	5691-2	CRISPLD2	Q9H0B8	Cysteine-rich secretory protein LCCL domain-containing 2	84819985	84920768	16	TRANS
cg25248659	11	GIF	59614247	-	0.959811	0.141906	1.34516e-11	5339-49	S100A9	P06702	Protein S100-A9	153357854	153361023	1	TRANS
cg06489364	1	EMC1;EMC1;EMC1;EMC1;MRTO4;MRTO4	19578250	-	-1.29776	0.191871	1.34517e-11	3440-7	GZMA	P12544	Granzyme A	55102646	55110252	5	TRANS
cg06196597	1	MYOM3	24435477	-	-1.19643	0.17689	1.34524e-11	3440-7	GZMA	P12544	Granzyme A	55102646	55110252	5	TRANS
cg12378560	18	NA	71867466	-	-0.855827	0.126533	1.34525e-11	2579-17	MMP9	P14780	Matrix metalloproteinase-9	46008908	46016561	20	TRANS
cg06629671	11	NA	129186684	-	1.12916	0.166945	1.34529e-11	5339-49	S100A9	P06702	Protein S100-A9	153357854	153361023	1	TRANS
cg18400526	20	SLX4IP	10459394	+	-1.27748	0.188873	1.34535e-11	9545-156	GZMK	P49863	Granzyme K	55024256	55034570	5	TRANS
cg16048771	10	CALML5	5541146	+	-0.761087	0.112526	1.34556e-11	9545-156	GZMK	P49863	Granzyme K	55024256	55034570	5	TRANS
cg22155965	12	NA	131980138	+	-1.06854	0.157984	1.34571e-11	3195-50	GNLY	P22749	Granulysin	85685175	85698852	2	TRANS
cg02153245	8	PTK2;PTK2;PTK2	141811408	-	-1.00388	0.148423	1.34572e-11	3324-51	LY9	Q9HBG7	T-lymphocyte surface antigen Ly-9	160796074	160828261	1	TRANS
cg02213437	8	ST18	53032685	-	-1.06371	0.157269	1.34576e-11	9545-156	GZMK	P49863	Granzyme K	55024256	55034570	5	TRANS
cg20959189	3	ZBTB38	141122632	+	-0.664552	0.0982538	1.34576e-11	3324-51	LY9	Q9HBG7	T-lymphocyte surface antigen Ly-9	160796074	160828261	1	TRANS
cg06690182	18	PARD6G	77960781	+	-0.730776	0.108045	1.34585e-11	3195-50	GNLY	P22749	Granulysin	85685175	85698852	2	TRANS
cg17752901	20	NA	42101035	+	-0.82014	0.121258	1.34595e-11	5691-2	CRISPLD2	Q9H0B8	Cysteine-rich secretory protein LCCL domain-containing 2	84819985	84920768	16	TRANS
cg23826541	11	NA	121154047	+	1.05034	0.155292	1.34598e-11	5339-49	S100A9	P06702	Protein S100-A9	153357854	153361023	1	TRANS
cg08059719	12	NA	122444450	+	0.855488	0.126484	1.34603e-11	2579-17	MMP9	P14780	Matrix metalloproteinase-9	46008908	46016561	20	TRANS
cg09290866	10	IL15RA;IL15RA	6020369	+	0.649112	0.0959715	1.34613e-11	3440-7	GZMA	P12544	Granzyme A	55102646	55110252	5	TRANS
cg27329881	12	LOC100129940;HMGA2;HMGA2;LOC100129940;LOC100129940;HMGA2;HMGA2	66275403	-	-0.766559	0.113336	1.34621e-11	2579-17	MMP9	P14780	Matrix metalloproteinase-9	46008908	46016561	20	TRANS
cg15953948	12	NA	56239263	-	-1.14479	0.169258	1.34627e-11	3195-50	GNLY	P22749	Granulysin	85685175	85698852	2	TRANS
cg25744767	7	GNAI1;GNAI1	79764178	+	0.371836	0.0549763	1.34641e-11	3324-51	LY9	Q9HBG7	T-lymphocyte surface antigen Ly-9	160796074	160828261	1	TRANS
cg17785683	18	LAMA3;LAMA3;LAMA3;LAMA3	21322159	+	0.696848	0.10303	1.34652e-11	5339-49	S100A9	P06702	Protein S100-A9	153357854	153361023	1	TRANS
cg23992410	1	PROX1	214160848	+	-0.384229	0.0568092	1.3469e-11	9343-16	IL2RB	P14784	Interleukin-2 receptor subunit beta	37175054	37125843	22	TRANS
cg03639217	7	NA	90197818	-	-0.61651	0.0911525	1.34695e-11	5691-2	CRISPLD2	Q9H0B8	Cysteine-rich secretory protein LCCL domain-containing 2	84819985	84920768	16	TRANS
cg04435534	20	SLC24A3	19321328	-	-1.25977	0.18626	1.34725e-11	3324-51	LY9	Q9HBG7	T-lymphocyte surface antigen Ly-9	160796074	160828261	1	TRANS
cg08884928	17	YPEL2	57431996	-	-0.930863	0.137631	1.34728e-11	3195-50	GNLY	P22749	Granulysin	85685175	85698852	2	TRANS
cg20055940	22	TXNRD2;TXNRD2	19905875	+	-1.31704	0.194729	1.34733e-11	3195-50	GNLY	P22749	Granulysin	85685175	85698852	2	TRANS
cg14972371	3	NA	186370876	-	-1.12188	0.165874	1.34734e-11	3195-50	GNLY	P22749	Granulysin	85685175	85698852	2	TRANS
cg24165874	18	MBP;MBP	74821541	+	-0.580556	0.0858373	1.34746e-11	5691-2	CRISPLD2	Q9H0B8	Cysteine-rich secretory protein LCCL domain-containing 2	84819985	84920768	16	TRANS
cg17291385	20	SNAP25-AS1	10117894	-	-0.995397	0.147173	1.34752e-11	3324-51	LY9	Q9HBG7	T-lymphocyte surface antigen Ly-9	160796074	160828261	1	TRANS
cg01131710	1	LOC102724661	177319809	+	-1.34521	0.198895	1.34756e-11	3324-51	LY9	Q9HBG7	T-lymphocyte surface antigen Ly-9	160796074	160828261	1	TRANS
cg19014318	11	NA	17104246	-	-0.606493	0.0896723	1.3476e-11	2579-17	MMP9	P14780	Matrix metalloproteinase-9	46008908	46016561	20	TRANS
cg24932920	4	NA	11626166	+	-0.739944	0.109404	1.34763e-11	5691-2	CRISPLD2	Q9H0B8	Cysteine-rich secretory protein LCCL domain-containing 2	84819985	84920768	16	TRANS
cg20836388	7	ZC3HC1;ZC3HC1;ZC3HC1	129665854	-	-0.681411	0.10075	1.34784e-11	5691-2	CRISPLD2	Q9H0B8	Cysteine-rich secretory protein LCCL domain-containing 2	84819985	84920768	16	TRANS
cg05568737	17	ALOX12P2	6771131	-	-0.544239	0.0804682	1.34787e-11	2579-17	MMP9	P14780	Matrix metalloproteinase-9	46008908	46016561	20	TRANS
cg04095498	1	NA	96828042	+	-1.25588	0.185688	1.34791e-11	3324-51	LY9	Q9HBG7	T-lymphocyte surface antigen Ly-9	160796074	160828261	1	TRANS
cg01182697	1	C1orf83;TMEM59	54520432	-	-0.761006	0.112518	1.34798e-11	5691-2	CRISPLD2	Q9H0B8	Cysteine-rich secretory protein LCCL domain-containing 2	84819985	84920768	16	TRANS
cg24646009	7	BCAP29;BCAP29;BCAP29	107221327	-	0.853877	0.12625	1.34835e-11	3195-50	GNLY	P22749	Granulysin	85685175	85698852	2	TRANS
cg27124653	4	NA	150876095	-	-1.54542	0.228498	1.34835e-11	3440-7	GZMA	P12544	Granzyme A	55102646	55110252	5	TRANS
cg15540623	12	ACVR1B	52388221	-	-1.0412	0.153948	1.34843e-11	5339-49	S100A9	P06702	Protein S100-A9	153357854	153361023	1	TRANS
cg09232055	5	SNCAIP;SNCAIP;SNCAIP;SNCAIP;SNCAIP;SNCAIP	121723824	+	-1.28741	0.190352	1.34859e-11	3440-7	GZMA	P12544	Granzyme A	55102646	55110252	5	TRANS
cg17314478	17	C17orf50	34087282	+	-1.07554	0.159026	1.34876e-11	3324-51	LY9	Q9HBG7	T-lymphocyte surface antigen Ly-9	160796074	160828261	1	TRANS
cg26634003	1	VAV3	108420014	-	-0.732764	0.108344	1.3489e-11	2579-17	MMP9	P14780	Matrix metalloproteinase-9	46008908	46016561	20	TRANS
cg10178130	17	NA	40221399	-	-1.12042	0.165662	1.3489e-11	3195-50	GNLY	P22749	Granulysin	85685175	85698852	2	TRANS
cg12451425	17	HOXB-AS1	46625911	+	0.689277	0.101915	1.34903e-11	3195-50	GNLY	P22749	Granulysin	85685175	85698852	2	TRANS
cg06683873	20	PHACTR3;PHACTR3	58182820	-	-1.20392	0.178008	1.34903e-11	3195-50	GNLY	P22749	Granulysin	85685175	85698852	2	TRANS
cg00558246	20	NA	38191990	+	-1.00348	0.148372	1.3491e-11	3440-7	GZMA	P12544	Granzyme A	55102646	55110252	5	TRANS
cg21937128	1	FAM63A;FAM63A;FAM63A;FAM63A;FAM63A	150971889	+	-0.701909	0.103783	1.34917e-11	5339-49	S100A9	P06702	Protein S100-A9	153357854	153361023	1	CIS
cg12340267	5	ARHGAP26;ARHGAP26	142170186	-	1.22373	0.180939	1.34933e-11	3440-7	GZMA	P12544	Granzyme A	55102646	55110252	5	TRANS
cg22239051	1	SLC6A9;SLC6A9;SLC6A9;SLC6A9;SLC6A9;SLC6A9	44483123	+	-1.40474	0.207702	1.3494e-11	3440-7	GZMA	P12544	Granzyme A	55102646	55110252	5	TRANS
cg27394911	16	NA	23304561	-	0.866034	0.128051	1.34956e-11	5339-49	S100A9	P06702	Protein S100-A9	153357854	153361023	1	TRANS
cg03731158	7	SNX10;SNX10;SNX10	26369650	+	-1.05188	0.155529	1.34959e-11	5691-2	CRISPLD2	Q9H0B8	Cysteine-rich secretory protein LCCL domain-containing 2	84819985	84920768	16	TRANS
cg02428919	10	GOLGA2P6	30654215	-	-1.20743	0.178529	1.34963e-11	3324-51	LY9	Q9HBG7	T-lymphocyte surface antigen Ly-9	160796074	160828261	1	TRANS
cg20274462	8	NA	95980625	+	-0.748879	0.110728	1.34964e-11	5339-49	S100A9	P06702	Protein S100-A9	153357854	153361023	1	TRANS
cg25378920	3	LOC285375	13728706	-	-0.908766	0.134369	1.34981e-11	3195-50	GNLY	P22749	Granulysin	85685175	85698852	2	TRANS
cg09555144	3	IGF2BP2;IGF2BP2;IGF2BP2;IGF2BP2;IGF2BP2;IGF2BP2;IGF2BP2	185530521	-	-0.70487	0.104221	1.34985e-11	3324-51	LY9	Q9HBG7	T-lymphocyte surface antigen Ly-9	160796074	160828261	1	TRANS
cg08799868	7	SND1	127553291	-	-0.778882	0.115165	1.34989e-11	5339-49	S100A9	P06702	Protein S100-A9	153357854	153361023	1	TRANS
cg04280775	2	METTL21A;METTL21A;METTL21A	208484576	-	-0.645904	0.095503	1.34994e-11	5339-49	S100A9	P06702	Protein S100-A9	153357854	153361023	1	TRANS
cg21128879	13	LINC00331	79366821	+	-1.31907	0.195038	1.3503e-11	3440-7	GZMA	P12544	Granzyme A	55102646	55110252	5	TRANS
cg00559087	13	NA	74719608	-	-0.791495	0.117031	1.35044e-11	9545-156	GZMK	P49863	Granzyme K	55024256	55034570	5	TRANS
cg00234385	20	NA	684348	-	-1.35996	0.201084	1.35062e-11	3440-7	GZMA	P12544	Granzyme A	55102646	55110252	5	TRANS
cg18375547	2	FAM49A	16843879	+	0.87129	0.12883	1.35071e-11	5339-49	S100A9	P06702	Protein S100-A9	153357854	153361023	1	TRANS
cg00669330	2	C2orf85	242810917	-	-0.817788	0.120919	1.35087e-11	3440-7	GZMA	P12544	Granzyme A	55102646	55110252	5	TRANS
cg17305333	1	NA	156854646	-	-1.02522	0.15159	1.3509e-11	3324-51	LY9	Q9HBG7	T-lymphocyte surface antigen Ly-9	160796074	160828261	1	CIS
cg22200569	15	NA	80274248	-	-0.590897	0.0873709	1.3509e-11	5691-2	CRISPLD2	Q9H0B8	Cysteine-rich secretory protein LCCL domain-containing 2	84819985	84920768	16	TRANS
cg07621645	2	ARHGAP15	144503739	-	-0.663132	0.0980519	1.35096e-11	5691-2	CRISPLD2	Q9H0B8	Cysteine-rich secretory protein LCCL domain-containing 2	84819985	84920768	16	TRANS
cg07231787	14	NRXN3;NRXN3;NRXN3	79745403	-	0.809728	0.119728	1.35103e-11	3440-7	GZMA	P12544	Granzyme A	55102646	55110252	5	TRANS
cg12679899	10	PDSS1	27006611	-	-0.806928	0.119314	1.35114e-11	2579-17	MMP9	P14780	Matrix metalloproteinase-9	46008908	46016561	20	TRANS
cg11243424	7	AGAP3;AGAP3;AGAP3;AGAP3	150786646	+	0.873889	0.129215	1.3512e-11	3440-7	GZMA	P12544	Granzyme A	55102646	55110252	5	TRANS
cg04750562	9	NA	4306403	+	-0.567793	0.0839553	1.35125e-11	5691-2	CRISPLD2	Q9H0B8	Cysteine-rich secretory protein LCCL domain-containing 2	84819985	84920768	16	TRANS
cg11436462	6	NA	5851031	-	0.763428	0.112883	1.3515e-11	9545-156	GZMK	P49863	Granzyme K	55024256	55034570	5	TRANS
cg19594635	16	ZFHX3;ZFHX3	72822362	-	-0.685555	0.101368	1.35152e-11	5691-2	CRISPLD2	Q9H0B8	Cysteine-rich secretory protein LCCL domain-containing 2	84819985	84920768	16	TRANS
cg09831069	6	NA	82575283	-	-0.806274	0.119218	1.35153e-11	3195-50	GNLY	P22749	Granulysin	85685175	85698852	2	TRANS
cg03247435	1	SLC25A33	9625084	+	-0.831725	0.122982	1.35154e-11	5691-2	CRISPLD2	Q9H0B8	Cysteine-rich secretory protein LCCL domain-containing 2	84819985	84920768	16	TRANS
cg08483570	3	ZPLD1	102187934	-	-0.953687	0.141015	1.35156e-11	9545-156	GZMK	P49863	Granzyme K	55024256	55034570	5	TRANS
cg03724308	9	SLC25A25;SLC25A25;SLC25A25;SLC25A25;SLC25A25	130860583	+	0.783354	0.115829	1.35165e-11	3440-7	GZMA	P12544	Granzyme A	55102646	55110252	5	TRANS
cg24386456	13	NA	27536371	-	1.00667	0.14885	1.35174e-11	5339-49	S100A9	P06702	Protein S100-A9	153357854	153361023	1	TRANS
cg25854303	3	SYNPR;SYNPR	63264142	+	0.800647	0.118387	1.35183e-11	3195-50	GNLY	P22749	Granulysin	85685175	85698852	2	TRANS
cg13007187	11	NA	69414593	-	-0.663969	0.0981774	1.35209e-11	5691-2	CRISPLD2	Q9H0B8	Cysteine-rich secretory protein LCCL domain-containing 2	84819985	84920768	16	TRANS
cg04466888	7	NA	19064177	+	-1.05531	0.156042	1.35216e-11	3195-50	GNLY	P22749	Granulysin	85685175	85698852	2	TRANS
cg06108551	13	TSC22D1;TSC22D1;TSC22D1	45024897	+	-1.12675	0.166607	1.35219e-11	3195-50	GNLY	P22749	Granulysin	85685175	85698852	2	TRANS
cg19570244	11	WT1;WIT1;WT1;WT1;WT1	32457158	+	0.63917	0.0945108	1.35224e-11	9545-156	GZMK	P49863	Granzyme K	55024256	55034570	5	TRANS
cg23989673	15	NA	53098257	-	0.790235	0.116848	1.35228e-11	9545-156	GZMK	P49863	Granzyme K	55024256	55034570	5	TRANS
cg16873396	7	EPDR1;EPDR1;EPDR1	37983888	+	-0.827284	0.122326	1.35229e-11	9545-156	GZMK	P49863	Granzyme K	55024256	55034570	5	TRANS
cg09251423	14	NA	101706089	-	-1.15042	0.170106	1.35233e-11	3324-51	LY9	Q9HBG7	T-lymphocyte surface antigen Ly-9	160796074	160828261	1	TRANS
cg04653639	13	FLT1;FLT1;FLT1;FLT1	28988386	-	-1.10429	0.163285	1.35236e-11	17210-2	TCL1A	P56279	T-cell leukemia/lymphoma protein 1A	95714196	95709947	14	TRANS
cg15040370	11	NA	124048369	-	-0.728798	0.107764	1.35236e-11	5691-2	CRISPLD2	Q9H0B8	Cysteine-rich secretory protein LCCL domain-containing 2	84819985	84920768	16	TRANS
cg22700848	12	NCOR2;NCOR2	124990942	-	0.959526	0.141881	1.35245e-11	3440-7	GZMA	P12544	Granzyme A	55102646	55110252	5	TRANS
cg01814191	12	DUSP6;DUSP6	89744524	-	0.645669	0.0954724	1.35269e-11	3195-50	GNLY	P22749	Granulysin	85685175	85698852	2	TRANS
cg10364202	5	RASGRF2	80263643	+	-1.37989	0.204038	1.35272e-11	3195-50	GNLY	P22749	Granulysin	85685175	85698852	2	TRANS
cg20957730	1	NA	246845405	-	-1.06034	0.156788	1.35278e-11	5728-60	FCRL1	Q96LA6	Fc receptor-like protein 1	157820120	157794403	1	TRANS
cg13421412	3	STAB1;STAB1	52529393	+	0.546816	0.0808555	1.3528e-11	3195-50	GNLY	P22749	Granulysin	85685175	85698852	2	TRANS
cg05434837	11	NA	12063890	+	-0.643766	0.0951912	1.35284e-11	2579-17	MMP9	P14780	Matrix metalloproteinase-9	46008908	46016561	20	TRANS
cg16319118	5	RHOBTB3	95068034	+	-0.697437	0.103127	1.35293e-11	5339-49	S100A9	P06702	Protein S100-A9	153357854	153361023	1	TRANS
cg01827190	1	ALPL;ALPL;ALPL	21851802	+	0.806268	0.11922	1.35295e-11	3195-50	GNLY	P22749	Granulysin	85685175	85698852	2	TRANS
cg13707972	11	TMPRSS4-AS1	117904335	+	-0.68908	0.101892	1.35299e-11	3195-50	GNLY	P22749	Granulysin	85685175	85698852	2	TRANS
cg03319208	9	NTRK2;NTRK2;NTRK2;NTRK2;NTRK2;NTRK2	87317110	+	-1.37649	0.203537	1.353e-11	9545-156	GZMK	P49863	Granzyme K	55024256	55034570	5	TRANS
cg14287688	2	MTA3;MTA3;MTA3	42876149	+	-0.570309	0.0843296	1.35301e-11	5691-2	CRISPLD2	Q9H0B8	Cysteine-rich secretory protein LCCL domain-containing 2	84819985	84920768	16	TRANS
cg10787639	6	PDSS2	107673937	+	-0.873154	0.12911	1.3531e-11	2579-17	MMP9	P14780	Matrix metalloproteinase-9	46008908	46016561	20	TRANS
cg21735558	15	TMOD2;TMOD2	52051872	-	-0.654642	0.0968001	1.35331e-11	2579-17	MMP9	P14780	Matrix metalloproteinase-9	46008908	46016561	20	TRANS
cg26728181	19	PLD3;PLD3;PLD3	40882753	-	-0.868084	0.128361	1.35338e-11	9545-156	GZMK	P49863	Granzyme K	55024256	55034570	5	TRANS
cg16370268	14	NA	71813550	-	-0.798163	0.118022	1.35339e-11	3195-50	GNLY	P22749	Granulysin	85685175	85698852	2	TRANS
cg19216136	15	ZNF609	64796240	-	0.890223	0.131635	1.35344e-11	9545-156	GZMK	P49863	Granzyme K	55024256	55034570	5	TRANS
cg26838150	1	NPL;NPL;NPL;NPL;NPL	182778916	-	-1.00644	0.148819	1.35346e-11	3440-7	GZMA	P12544	Granzyme A	55102646	55110252	5	TRANS
cg09594383	10	VIM-AS1;VIM-AS1	17259221	+	-0.930375	0.137572	1.35347e-11	2579-17	MMP9	P14780	Matrix metalloproteinase-9	46008908	46016561	20	TRANS
cg26841425	10	MARCH8;MARCH8;MARCH8	45958771	-	-1.04002	0.153787	1.35387e-11	5691-2	CRISPLD2	Q9H0B8	Cysteine-rich secretory protein LCCL domain-containing 2	84819985	84920768	16	TRANS
cg15577373	2	NA	48642414	+	0.740704	0.109527	1.35416e-11	3324-51	LY9	Q9HBG7	T-lymphocyte surface antigen Ly-9	160796074	160828261	1	TRANS
cg14486847	1	FAM129A	184899589	+	-0.546267	0.0807761	1.35423e-11	5691-2	CRISPLD2	Q9H0B8	Cysteine-rich secretory protein LCCL domain-containing 2	84819985	84920768	16	TRANS
cg00923305	6	DKFZp451B082	163760146	+	-1.08808	0.160895	1.3544e-11	9545-156	GZMK	P49863	Granzyme K	55024256	55034570	5	TRANS
cg00213900	18	NA	45867023	-	-1.08805	0.16089	1.35462e-11	3195-50	GNLY	P22749	Granulysin	85685175	85698852	2	TRANS
cg08181282	3	SPATA16	172693364	-	-0.829966	0.122728	1.35472e-11	9545-156	GZMK	P49863	Granzyme K	55024256	55034570	5	TRANS
cg00342684	17	NA	34128661	-	0.831019	0.122883	1.35478e-11	3195-50	GNLY	P22749	Granulysin	85685175	85698852	2	TRANS
cg21150026	2	NA	207904284	-	-1.51058	0.22337	1.35484e-11	3324-51	LY9	Q9HBG7	T-lymphocyte surface antigen Ly-9	160796074	160828261	1	TRANS
cg03076045	16	KAT8;KAT8	31141403	-	-0.742339	0.10977	1.3549e-11	2579-17	MMP9	P14780	Matrix metalloproteinase-9	46008908	46016561	20	TRANS
cg16466397	19	NA	42038131	+	0.577134	0.0853415	1.35502e-11	3324-51	LY9	Q9HBG7	T-lymphocyte surface antigen Ly-9	160796074	160828261	1	TRANS
cg13837519	3	NA	194219842	-	-1.0267	0.151819	1.35503e-11	3195-50	GNLY	P22749	Granulysin	85685175	85698852	2	TRANS
cg09043111	4	NA	8512229	+	-1.02047	0.150898	1.35505e-11	3440-7	GZMA	P12544	Granzyme A	55102646	55110252	5	TRANS
cg22292734	7	RBM33	155514847	+	0.74187	0.109702	1.35524e-11	3440-7	GZMA	P12544	Granzyme A	55102646	55110252	5	TRANS
cg06005892	11	OSBPL5;OSBPL5;OSBPL5	3177622	+	-0.862446	0.127532	1.35532e-11	2579-17	MMP9	P14780	Matrix metalloproteinase-9	46008908	46016561	20	TRANS
cg02805192	9	PTPRD	9914438	-	-1.40737	0.20811	1.35532e-11	3195-50	GNLY	P22749	Granulysin	85685175	85698852	2	TRANS
cg23587449	4	LRAT	155663689	-	0.760024	0.112386	1.35534e-11	3195-50	GNLY	P22749	Granulysin	85685175	85698852	2	TRANS
cg16639568	9	GSN;GSN;GSN;GSN;GSN;GSN;GSN;GSN;GSN;GSN	124084497	-	-0.660525	0.0976733	1.35534e-11	5691-2	CRISPLD2	Q9H0B8	Cysteine-rich secretory protein LCCL domain-containing 2	84819985	84920768	16	TRANS
cg25005798	1	NA	110276164	-	-0.95785	0.141639	1.35535e-11	3195-50	GNLY	P22749	Granulysin	85685175	85698852	2	TRANS
cg15601281	19	KLK11;KLK11;KLK11;KLK11	51530230	-	-1.29552	0.191572	1.35546e-11	3440-7	GZMA	P12544	Granzyme A	55102646	55110252	5	TRANS
cg19215181	8	NA	1693221	-	-0.867417	0.128267	1.35554e-11	5691-2	CRISPLD2	Q9H0B8	Cysteine-rich secretory protein LCCL domain-containing 2	84819985	84920768	16	TRANS
cg07839457	16	NLRC5	57023022	-	-0.508638	0.0752137	1.3556e-11	3152-57	TNFRSF1B	P20333	Tumor necrosis factor receptor superfamily member 1B	12166991	12209228	1	TRANS
cg09830542	15	NA	79406421	-	-0.995741	0.147243	1.35568e-11	3440-7	GZMA	P12544	Granzyme A	55102646	55110252	5	TRANS
cg04493432	4	SH3TC1	8202280	-	0.774851	0.114579	1.35569e-11	3195-50	GNLY	P22749	Granulysin	85685175	85698852	2	TRANS
cg15723956	2	NA	30332822	-	-1.1291	0.166964	1.35578e-11	2579-17	MMP9	P14780	Matrix metalloproteinase-9	46008908	46016561	20	TRANS
cg23483316	10	C10orf54;CDH23	73517391	-	1.08724	0.160774	1.3558e-11	3440-7	GZMA	P12544	Granzyme A	55102646	55110252	5	TRANS
cg21547690	14	LRFN5;LRFN5	42077327	-	0.686837	0.101565	1.35597e-11	3324-51	LY9	Q9HBG7	T-lymphocyte surface antigen Ly-9	160796074	160828261	1	TRANS
cg26113809	12	NA	54132180	+	0.708747	0.104805	1.35602e-11	3324-51	LY9	Q9HBG7	T-lymphocyte surface antigen Ly-9	160796074	160828261	1	TRANS
cg10472263	14	SNORD114-25;SNORD114-26	101452368	+	-0.923978	0.136632	1.35604e-11	3440-7	GZMA	P12544	Granzyme A	55102646	55110252	5	TRANS
cg07519285	8	CHRNA2;CHRNA2	27337570	-	-1.54333	0.228218	1.35607e-11	3440-7	GZMA	P12544	Granzyme A	55102646	55110252	5	TRANS
cg11441980	10	NA	79432946	-	-1.29429	0.191392	1.35607e-11	3440-7	GZMA	P12544	Granzyme A	55102646	55110252	5	TRANS
cg07687273	2	KLF7;KLF7;KLF7;KLF7	208004404	-	-0.543559	0.0803781	1.35609e-11	2579-17	MMP9	P14780	Matrix metalloproteinase-9	46008908	46016561	20	TRANS
cg14663940	3	AP2M1;AP2M1	183894397	-	-0.944309	0.139639	1.35615e-11	5339-49	S100A9	P06702	Protein S100-A9	153357854	153361023	1	TRANS
cg00476944	7	PTPRN2;PTPRN2;PTPRN2	157411142	+	-1.24963	0.184788	1.35617e-11	3195-50	GNLY	P22749	Granulysin	85685175	85698852	2	TRANS
cg21819053	11	TMEM123	102322128	-	0.65413	0.096729	1.35626e-11	3440-7	GZMA	P12544	Granzyme A	55102646	55110252	5	TRANS
cg01963933	16	TEKT5	10723613	+	-1.02555	0.151653	1.35638e-11	3440-7	GZMA	P12544	Granzyme A	55102646	55110252	5	TRANS
cg24598141	7	NA	36077237	+	-0.889603	0.13155	1.35654e-11	2579-17	MMP9	P14780	Matrix metalloproteinase-9	46008908	46016561	20	TRANS
cg08938621	18	SLC14A2	42832579	-	-0.826212	0.122176	1.35669e-11	3195-50	GNLY	P22749	Granulysin	85685175	85698852	2	TRANS
cg03365569	17	NA	74507970	-	0.687359	0.101643	1.35674e-11	17210-2	TCL1A	P56279	T-cell leukemia/lymphoma protein 1A	95714196	95709947	14	TRANS
cg04555373	8	NRG1	31497042	+	0.658195	0.0973312	1.35702e-11	3324-51	LY9	Q9HBG7	T-lymphocyte surface antigen Ly-9	160796074	160828261	1	TRANS
cg09756525	1	MTMR9L	32707133	+	0.779558	0.115278	1.35702e-11	3440-7	GZMA	P12544	Granzyme A	55102646	55110252	5	TRANS
cg26870057	2	NA	118947242	-	-1.1832	0.174967	1.35712e-11	5728-60	FCRL1	Q96LA6	Fc receptor-like protein 1	157820120	157794403	1	TRANS
cg27342720	8	NA	120033982	+	-0.894487	0.132274	1.35732e-11	9545-156	GZMK	P49863	Granzyme K	55024256	55034570	5	TRANS
cg19913537	14	SAMD4A;SAMD4A	55186044	-	-1.22187	0.180687	1.35751e-11	3324-51	LY9	Q9HBG7	T-lymphocyte surface antigen Ly-9	160796074	160828261	1	TRANS
cg22377345	11	NA	17413331	-	-1.23776	0.183036	1.35773e-11	6485-59	IGLL1	P15814	Immunoglobulin lambda-like polypeptide 1	23580302	23573125	22	TRANS
cg08501336	15	NA	70005412	+	-1.21105	0.179087	1.35776e-11	5691-2	CRISPLD2	Q9H0B8	Cysteine-rich secretory protein LCCL domain-containing 2	84819985	84920768	16	TRANS
cg15399131	5	RANBP17	170293065	+	0.879958	0.130127	1.35802e-11	5339-49	S100A9	P06702	Protein S100-A9	153357854	153361023	1	TRANS
cg19092096	1	ALX3	110612474	+	0.72845	0.107722	1.3581e-11	3440-7	GZMA	P12544	Granzyme A	55102646	55110252	5	TRANS
cg02838178	1	LAD1;LAD1	201368613	-	0.792944	0.117259	1.35812e-11	3440-7	GZMA	P12544	Granzyme A	55102646	55110252	5	TRANS
cg15641309	20	NA	56375402	-	-1.23575	0.182742	1.35837e-11	9545-156	GZMK	P49863	Granzyme K	55024256	55034570	5	TRANS
cg01056400	2	NA	208119426	+	-0.774804	0.114577	1.35843e-11	5339-49	S100A9	P06702	Protein S100-A9	153357854	153361023	1	TRANS
cg07846697	10	PLAU;C10orf55;PLAU;C10orf55;PLAU;PLAU	75671973	+	-0.731476	0.10817	1.35851e-11	2579-17	MMP9	P14780	Matrix metalloproteinase-9	46008908	46016561	20	TRANS
cg21264903	10	PIK3AP1	98460658	+	0.692327	0.102381	1.35857e-11	3440-7	GZMA	P12544	Granzyme A	55102646	55110252	5	TRANS
cg18888520	19	ZSCAN18;ZSCAN18;ZSCAN18;ZSCAN18	58609806	+	0.7709	0.114	1.3586e-11	3195-50	GNLY	P22749	Granulysin	85685175	85698852	2	TRANS
cg17321723	7	MAD1L1;MAD1L1;MAD1L1;MAD1L1;MAD1L1	2116382	-	-1.32239	0.195554	1.35861e-11	5691-2	CRISPLD2	Q9H0B8	Cysteine-rich secretory protein LCCL domain-containing 2	84819985	84920768	16	TRANS
cg12389648	18	CTIF;CTIF	46210408	+	-1.07915	0.159585	1.35862e-11	3195-50	GNLY	P22749	Granulysin	85685175	85698852	2	TRANS
cg03444838	10	WDR37	1156482	-	-0.765043	0.113134	1.35865e-11	3195-50	GNLY	P22749	Granulysin	85685175	85698852	2	TRANS
cg11903404	3	BSN-AS2;BSN	49590665	-	0.675791	0.0999359	1.35868e-11	3440-7	GZMA	P12544	Granzyme A	55102646	55110252	5	TRANS
cg02642117	6	CDKAL1	21033836	+	-1.0937	0.161736	1.35868e-11	5691-2	CRISPLD2	Q9H0B8	Cysteine-rich secretory protein LCCL domain-containing 2	84819985	84920768	16	TRANS
cg03222632	11	LAYN	111431381	+	-1.0122	0.149684	1.35872e-11	3440-7	GZMA	P12544	Granzyme A	55102646	55110252	5	TRANS
cg02932600	17	CASC3	38314365	+	-0.712434	0.105355	1.35878e-11	2579-17	MMP9	P14780	Matrix metalloproteinase-9	46008908	46016561	20	TRANS
cg14205029	5	MEF2C;MEF2C;MEF2C-AS1;MEF2C-AS1;MEF2C-AS1	88188662	-	-0.877684	0.129792	1.35894e-11	3440-7	GZMA	P12544	Granzyme A	55102646	55110252	5	TRANS
cg16918625	3	TGFBR2;TGFBR2	30655974	+	0.653356	0.0966187	1.35897e-11	9545-156	GZMK	P49863	Granzyme K	55024256	55034570	5	TRANS
cg07854511	4	GRXCR1	42893831	-	-0.72319	0.106946	1.35901e-11	3440-7	GZMA	P12544	Granzyme A	55102646	55110252	5	TRANS
cg14446103	15	CYP19A1;CYP19A1	51594575	+	-0.988242	0.146142	1.35904e-11	9545-156	GZMK	P49863	Granzyme K	55024256	55034570	5	TRANS
cg02061820	3	MBNL1;MBNL1;MBNL1;MBNL1;MBNL1;MBNL1;MBNL1	152046751	+	-0.655635	0.0969559	1.35908e-11	2579-17	MMP9	P14780	Matrix metalloproteinase-9	46008908	46016561	20	TRANS
cg12929983	15	BMF;BMF;BMF;BMF	40399004	+	-0.655512	0.0969376	1.35908e-11	5691-2	CRISPLD2	Q9H0B8	Cysteine-rich secretory protein LCCL domain-containing 2	84819985	84920768	16	TRANS
cg13972366	7	NA	30265567	-	-0.650363	0.0961762	1.35909e-11	2579-17	MMP9	P14780	Matrix metalloproteinase-9	46008908	46016561	20	TRANS
cg17451941	1	NA	236254344	+	-0.621224	0.0918671	1.35911e-11	2579-17	MMP9	P14780	Matrix metalloproteinase-9	46008908	46016561	20	TRANS
cg24201362	6	NA	467681	+	-0.774944	0.114599	1.35916e-11	3195-50	GNLY	P22749	Granulysin	85685175	85698852	2	TRANS
cg07721642	18	NA	68130421	-	-1.09017	0.161216	1.35939e-11	9545-156	GZMK	P49863	Granzyme K	55024256	55034570	5	TRANS
cg24848704	11	TRIM3;TRIM3;TRIM3;TRIM3	6472637	+	-1.05373	0.155827	1.3594e-11	3324-51	LY9	Q9HBG7	T-lymphocyte surface antigen Ly-9	160796074	160828261	1	TRANS
cg19528051	6	NA	6943265	-	0.786674	0.116335	1.35944e-11	3440-7	GZMA	P12544	Granzyme A	55102646	55110252	5	TRANS
cg13785196	1	TXLNA	32646858	+	-1.07963	0.159657	1.35947e-11	3324-51	LY9	Q9HBG7	T-lymphocyte surface antigen Ly-9	160796074	160828261	1	TRANS
cg21890024	2	SCLY;UBE2F-SCLY	238977979	+	-0.850411	0.12576	1.35949e-11	2579-17	MMP9	P14780	Matrix metalloproteinase-9	46008908	46016561	20	TRANS
cg21066876	4	BMPR1B;BMPR1B;BMPR1B	95972466	+	-1.10771	0.16381	1.35959e-11	9545-156	GZMK	P49863	Granzyme K	55024256	55034570	5	TRANS
cg14443142	9	GNA14;GNA14-AS1	80138712	+	0.984877	0.145646	1.35962e-11	5339-49	S100A9	P06702	Protein S100-A9	153357854	153361023	1	TRANS
cg16713889	14	FAM161B	74409552	+	-0.591185	0.0874263	1.36003e-11	2579-17	MMP9	P14780	Matrix metalloproteinase-9	46008908	46016561	20	TRANS
cg23606775	1	CLSTN1;CLSTN1	9790616	-	-1.4572	0.215495	1.36004e-11	5339-49	S100A9	P06702	Protein S100-A9	153357854	153361023	1	TRANS
cg19254369	8	SNTG1	50822285	-	0.764057	0.112991	1.36005e-11	9545-156	GZMK	P49863	Granzyme K	55024256	55034570	5	TRANS
cg22604134	15	PRTG	55977693	+	-0.761407	0.112599	1.36008e-11	5339-49	S100A9	P06702	Protein S100-A9	153357854	153361023	1	TRANS
cg20232986	6	NA	100915767	+	0.696857	0.103054	1.36029e-11	3440-7	GZMA	P12544	Granzyme A	55102646	55110252	5	TRANS
cg10311700	1	CASQ2	116270777	-	-0.553453	0.0818467	1.36032e-11	5691-2	CRISPLD2	Q9H0B8	Cysteine-rich secretory protein LCCL domain-containing 2	84819985	84920768	16	TRANS
cg13671919	18	LOC642597	5196874	+	0.84029	0.124265	1.36037e-11	9545-156	GZMK	P49863	Granzyme K	55024256	55034570	5	TRANS
cg18516140	11	NA	63949188	-	0.795991	0.117714	1.36037e-11	9545-156	GZMK	P49863	Granzyme K	55024256	55034570	5	TRANS
cg25488567	6	FAM26F	116781307	+	-1.05513	0.156037	1.36038e-11	9015-1	PRG3	Q9Y2Y8	Proteoglycan 3	57381150	57376769	11	TRANS
cg10634032	3	NA	42464512	-	-0.961428	0.14218	1.36039e-11	9545-156	GZMK	P49863	Granzyme K	55024256	55034570	5	TRANS
cg13817579	7	LINC00689	158799680	-	-0.796294	0.117759	1.36056e-11	9545-156	GZMK	P49863	Granzyme K	55024256	55034570	5	TRANS
cg00405112	3	CLDN18;CLDN18	137728329	-	0.738336	0.109188	1.36064e-11	2579-17	MMP9	P14780	Matrix metalloproteinase-9	46008908	46016561	20	TRANS
cg15494122	12	AICDA	8758078	+	-1.48078	0.218986	1.36095e-11	3195-50	GNLY	P22749	Granulysin	85685175	85698852	2	TRANS
cg17048000	2	SH3BP4	235921243	-	-1.18439	0.175154	1.36098e-11	3324-51	LY9	Q9HBG7	T-lymphocyte surface antigen Ly-9	160796074	160828261	1	TRANS
cg07990680	8	NA	103181889	-	-1.01059	0.149452	1.36106e-11	3440-7	GZMA	P12544	Granzyme A	55102646	55110252	5	TRANS
cg14641506	11	LGR4	27431603	-	1.01011	0.149381	1.36109e-11	5339-49	S100A9	P06702	Protein S100-A9	153357854	153361023	1	TRANS
cg15474660	9	NTMT1;NTMT1;NTMT1;NTMT1;NTMT1;NTMT1;NTMT1;NTMT1;NTMT1;NTMT1	132387539	+	0.878996	0.129991	1.36116e-11	3195-50	GNLY	P22749	Granulysin	85685175	85698852	2	TRANS
cg20298085	12	CRADD	94242387	-	-0.7536	0.111447	1.36118e-11	5339-49	S100A9	P06702	Protein S100-A9	153357854	153361023	1	TRANS
cg25605163	9	EGFL7;EGFL7;EGFL7;EGFL7	139557250	+	-0.58269	0.0861716	1.36129e-11	2579-17	MMP9	P14780	Matrix metalloproteinase-9	46008908	46016561	20	TRANS
cg04828062	13	LCP1	46700876	-	1.06407	0.157361	1.36131e-11	3195-50	GNLY	P22749	Granulysin	85685175	85698852	2	TRANS
cg00085123	2	NA	8723906	+	0.750453	0.110981	1.36131e-11	3440-7	GZMA	P12544	Granzyme A	55102646	55110252	5	TRANS
cg02794276	5	NA	148317792	-	-1.53229	0.226605	1.36147e-11	3440-7	GZMA	P12544	Granzyme A	55102646	55110252	5	TRANS
cg15884592	12	NA	111430056	+	-1.13122	0.167292	1.36148e-11	3440-7	GZMA	P12544	Granzyme A	55102646	55110252	5	TRANS
cg04401876	19	APOC4	45445449	-	-1.41617	0.209433	1.36157e-11	9545-156	GZMK	P49863	Granzyme K	55024256	55034570	5	TRANS
cg27550841	18	DSG1-AS1;DSG1;DSG1-AS1	28923573	-	-0.950739	0.140602	1.36164e-11	3440-7	GZMA	P12544	Granzyme A	55102646	55110252	5	TRANS
cg25282281	4	NA	154577141	-	-0.877348	0.129748	1.36178e-11	5852-6	S100A12	P80511	Protein S100-A12	153375621	153373711	1	TRANS
cg02860602	12	NA	103356060	+	0.885419	0.130942	1.36185e-11	3195-50	GNLY	P22749	Granulysin	85685175	85698852	2	TRANS
cg00491149	12	TMEM117;TMEM117;TMEM117;TMEM117	44228244	+	-1.18524	0.175282	1.36186e-11	9015-1	PRG3	Q9Y2Y8	Proteoglycan 3	57381150	57376769	11	TRANS
cg00326690	19	NA	34283376	-	-1.17409	0.173634	1.36203e-11	3195-50	GNLY	P22749	Granulysin	85685175	85698852	2	TRANS
cg19323066	7	FAM188B;INMT-FAM188B	30928887	+	-0.923634	0.136594	1.36204e-11	3440-7	GZMA	P12544	Granzyme A	55102646	55110252	5	TRANS
cg12399183	15	EHD4	42232601	+	-0.835035	0.123492	1.36212e-11	3324-51	LY9	Q9HBG7	T-lymphocyte surface antigen Ly-9	160796074	160828261	1	TRANS
cg12881982	4	LINC01182	13915406	+	-0.972147	0.143769	1.36213e-11	3195-50	GNLY	P22749	Granulysin	85685175	85698852	2	TRANS
cg02391922	15	RORA;RORA;RORA;RORA	60837277	-	-1.14195	0.168881	1.36229e-11	3195-50	GNLY	P22749	Granulysin	85685175	85698852	2	TRANS
cg12800781	2	ST6GAL2;ST6GAL2;ST6GAL2	107486257	-	-1.60276	0.23703	1.36246e-11	9545-156	GZMK	P49863	Granzyme K	55024256	55034570	5	TRANS
cg11117233	12	TTC41P	104278227	-	0.774139	0.114486	1.36255e-11	3324-51	LY9	Q9HBG7	T-lymphocyte surface antigen Ly-9	160796074	160828261	1	TRANS
cg00500333	2	NA	105489930	+	0.964051	0.142573	1.36264e-11	3195-50	GNLY	P22749	Granulysin	85685175	85698852	2	TRANS
cg13735282	4	HS3ST1	11430724	+	0.454335	0.0671913	1.36266e-11	3195-50	GNLY	P22749	Granulysin	85685175	85698852	2	TRANS
cg07782794	14	NPAS3;NPAS3;NPAS3;NPAS3	34155739	-	-1.02971	0.152283	1.3627e-11	3195-50	GNLY	P22749	Granulysin	85685175	85698852	2	TRANS
cg16897958	3	WNT7A	13863052	+	-1.22403	0.181021	1.36274e-11	3195-50	GNLY	P22749	Granulysin	85685175	85698852	2	TRANS
cg01967861	13	MBNL2;MBNL2;MBNL2	97914115	-	1.25954	0.186273	1.36281e-11	2579-17	MMP9	P14780	Matrix metalloproteinase-9	46008908	46016561	20	TRANS
cg25097215	20	NA	47489666	+	-0.706059	0.104419	1.36307e-11	2579-17	MMP9	P14780	Matrix metalloproteinase-9	46008908	46016561	20	CIS
cg27466619	13	DCLK1	36662493	+	-1.27127	0.188008	1.36308e-11	9545-156	GZMK	P49863	Granzyme K	55024256	55034570	5	TRANS
cg02771343	2	LINC00299	8374943	+	-1.00046	0.147959	1.36325e-11	17210-2	TCL1A	P56279	T-cell leukemia/lymphoma protein 1A	95714196	95709947	14	TRANS
cg09038553	5	NA	79667971	-	-1.76619	0.261202	1.36335e-11	9545-156	GZMK	P49863	Granzyme K	55024256	55034570	5	TRANS
cg02992366	1	NA	87868496	-	-0.823079	0.121726	1.3634e-11	5339-49	S100A9	P06702	Protein S100-A9	153357854	153361023	1	TRANS
cg21964466	5	NA	39526937	+	-0.715478	0.105813	1.36341e-11	5691-2	CRISPLD2	Q9H0B8	Cysteine-rich secretory protein LCCL domain-containing 2	84819985	84920768	16	TRANS
cg25298833	15	RGMA;RGMA;RGMA;RGMA;RGMA;RGMA	93611950	-	-1.37662	0.203589	1.36343e-11	3195-50	GNLY	P22749	Granulysin	85685175	85698852	2	TRANS
cg05876069	5	SYNPO;SYNPO;SYNPO;SYNPO;SYNPO;SYNPO	150020288	+	-1.07445	0.158901	1.36357e-11	4126-22	BPI	P17213	Bactericidal permeability-increasing protein	38304150	38337505	20	TRANS
cg21394171	3	NA	122755851	+	-1.00895	0.149216	1.36369e-11	9015-1	PRG3	Q9Y2Y8	Proteoglycan 3	57381150	57376769	11	TRANS
cg01537883	14	NA	75802315	-	-0.689121	0.101915	1.36381e-11	2579-17	MMP9	P14780	Matrix metalloproteinase-9	46008908	46016561	20	TRANS
cg00701772	2	DIS3L2;DIS3L2;DIS3L2;DIS3L2	233181350	+	0.774425	0.114531	1.36384e-11	3324-51	LY9	Q9HBG7	T-lymphocyte surface antigen Ly-9	160796074	160828261	1	TRANS
cg22239258	10	NA	33271411	+	0.597782	0.0884071	1.3639e-11	5339-49	S100A9	P06702	Protein S100-A9	153357854	153361023	1	TRANS
cg24417997	10	NA	43556051	-	-1.00093	0.14803	1.36395e-11	3324-51	LY9	Q9HBG7	T-lymphocyte surface antigen Ly-9	160796074	160828261	1	TRANS
cg24824779	1	NA	36793882	+	-1.14219	0.168922	1.36423e-11	3324-51	LY9	Q9HBG7	T-lymphocyte surface antigen Ly-9	160796074	160828261	1	TRANS
cg18728753	12	MED13L	116714066	+	1.15716	0.171136	1.36424e-11	3195-50	GNLY	P22749	Granulysin	85685175	85698852	2	TRANS
cg04091563	5	HTR4;HTR4;HTR4;HTR4;HTR4;HTR4;HTR4	148034045	-	0.449027	0.066408	1.36432e-11	9545-156	GZMK	P49863	Granzyme K	55024256	55034570	5	TRANS
cg12901399	14	NA	26006827	+	-1.08287	0.160149	1.36446e-11	9545-156	GZMK	P49863	Granzyme K	55024256	55034570	5	TRANS
cg26729913	17	AATK	79135071	+	-1.0954	0.162002	1.36447e-11	5691-2	CRISPLD2	Q9H0B8	Cysteine-rich secretory protein LCCL domain-containing 2	84819985	84920768	16	TRANS
cg06682510	17	MYO18A;MYO18A	27471135	+	-1.14426	0.169228	1.36451e-11	5339-49	S100A9	P06702	Protein S100-A9	153357854	153361023	1	TRANS
cg08198400	9	PALM2	112402919	+	0.710318	0.105051	1.36459e-11	3324-51	LY9	Q9HBG7	T-lymphocyte surface antigen Ly-9	160796074	160828261	1	TRANS
cg17315137	3	NA	129669559	-	-0.714279	0.105637	1.36464e-11	5691-2	CRISPLD2	Q9H0B8	Cysteine-rich secretory protein LCCL domain-containing 2	84819985	84920768	16	TRANS
cg00472801	6	KHDRBS2;KHDRBS2	62995876	-	0.58401	0.0863715	1.36472e-11	3324-51	LY9	Q9HBG7	T-lymphocyte surface antigen Ly-9	160796074	160828261	1	TRANS
cg07717344	9	LOC101927502	84353227	-	-1.2936	0.191316	1.3648e-11	9545-156	GZMK	P49863	Granzyme K	55024256	55034570	5	TRANS
cg01457359	2	TRAPPC12	3426140	+	-0.920974	0.136207	1.36486e-11	6485-59	IGLL1	P15814	Immunoglobulin lambda-like polypeptide 1	23580302	23573125	22	TRANS
cg09858951	10	NA	132860218	-	-1.04941	0.155201	1.36495e-11	3440-7	GZMA	P12544	Granzyme A	55102646	55110252	5	TRANS
cg10974383	17	SERPINF1	1669503	-	-1.34443	0.198834	1.36503e-11	3440-7	GZMA	P12544	Granzyme A	55102646	55110252	5	TRANS
cg26406393	11	NAV2;NAV2;NAV2;NAV2	19794289	+	1.32242	0.195579	1.36516e-11	5339-49	S100A9	P06702	Protein S100-A9	153357854	153361023	1	TRANS
cg27203560	3	NA	193629645	-	-0.908192	0.134317	1.36517e-11	5339-49	S100A9	P06702	Protein S100-A9	153357854	153361023	1	TRANS
cg02000211	9	S1PR3;C9orf47;C9orf47;C9orf47;C9orf47	91605865	+	0.865367	0.127983	1.36518e-11	3324-51	LY9	Q9HBG7	T-lymphocyte surface antigen Ly-9	160796074	160828261	1	TRANS
cg19604703	4	NA	16261642	+	-0.630592	0.0932615	1.3652e-11	3324-51	LY9	Q9HBG7	T-lymphocyte surface antigen Ly-9	160796074	160828261	1	TRANS
cg00405198	6	TFAP2A	10419885	+	0.698812	0.103351	1.36522e-11	3324-51	LY9	Q9HBG7	T-lymphocyte surface antigen Ly-9	160796074	160828261	1	TRANS
cg00469497	19	HIPK4	40894416	-	-1.4574	0.215542	1.36528e-11	3440-7	GZMA	P12544	Granzyme A	55102646	55110252	5	TRANS
cg05876564	13	EFNB2	107144036	+	0.711588	0.105241	1.36532e-11	3440-7	GZMA	P12544	Granzyme A	55102646	55110252	5	TRANS
cg19234198	14	LINC01599	50554590	+	-0.736939	0.10899	1.36533e-11	3440-7	GZMA	P12544	Granzyme A	55102646	55110252	5	TRANS
cg24904145	7	LRCH4	100182075	+	-1.11263	0.164553	1.36534e-11	9545-156	GZMK	P49863	Granzyme K	55024256	55034570	5	TRANS
cg20741605	10	NA	134236499	-	0.649508	0.0960592	1.36537e-11	3440-7	GZMA	P12544	Granzyme A	55102646	55110252	5	TRANS
cg14989616	14	NA	70186583	-	-0.680773	0.100683	1.36539e-11	2579-17	MMP9	P14780	Matrix metalloproteinase-9	46008908	46016561	20	TRANS
cg10067954	1	PPFIA4;PPFIA4	203014565	+	-0.779576	0.115296	1.36546e-11	9545-156	GZMK	P49863	Granzyme K	55024256	55034570	5	TRANS
cg00385620	6	UHRF1BP1	34759158	-	0.90336	0.133603	1.36564e-11	3195-50	GNLY	P22749	Granulysin	85685175	85698852	2	TRANS
cg12580582	12	GRIN2B	13759540	+	-0.916215	0.135505	1.36581e-11	9545-156	GZMK	P49863	Granzyme K	55024256	55034570	5	TRANS
cg10733051	6	UHRF1BP1	34778879	+	0.750721	0.111029	1.36585e-11	5339-49	S100A9	P06702	Protein S100-A9	153357854	153361023	1	TRANS
cg08398764	16	NOD2;NOD2	50747670	+	-1.24368	0.183935	1.36587e-11	5691-2	CRISPLD2	Q9H0B8	Cysteine-rich secretory protein LCCL domain-containing 2	84819985	84920768	16	TRANS
cg18428022	11	HYOU1;HYOU1	118922560	+	-0.949837	0.140478	1.36603e-11	6485-59	IGLL1	P15814	Immunoglobulin lambda-like polypeptide 1	23580302	23573125	22	TRANS
cg15883896	2	NA	76015549	-	-1.30108	0.192426	1.36613e-11	9545-156	GZMK	P49863	Granzyme K	55024256	55034570	5	TRANS
cg19571715	15	OCA2	28202759	+	-1.42113	0.210182	1.3663e-11	3195-50	GNLY	P22749	Granulysin	85685175	85698852	2	TRANS
cg20116935	3	SEMA3B;SEMA3B	50303757	+	-1.36652	0.202106	1.36631e-11	3195-50	GNLY	P22749	Granulysin	85685175	85698852	2	TRANS
cg20401252	2	SOX11	5834062	-	0.859987	0.12719	1.36632e-11	3440-7	GZMA	P12544	Granzyme A	55102646	55110252	5	TRANS
cg11365116	2	LOC102800447;LOC644838	67406340	-	-1.08372	0.160279	1.36636e-11	3440-7	GZMA	P12544	Granzyme A	55102646	55110252	5	TRANS
cg15700829	1	HIVEP3;HIVEP3	42132921	+	-0.957134	0.141558	1.3664e-11	3324-51	LY9	Q9HBG7	T-lymphocyte surface antigen Ly-9	160796074	160828261	1	TRANS
cg04051335	5	C5orf62	150157442	+	-0.824705	0.121972	1.36641e-11	5339-49	S100A9	P06702	Protein S100-A9	153357854	153361023	1	TRANS
cg09572265	1	MYOM3;MYOM3	24435132	+	-1.51932	0.224704	1.36647e-11	3195-50	GNLY	P22749	Granulysin	85685175	85698852	2	TRANS
cg27582124	2	GALNT5	158114185	+	1.03545	0.153141	1.36647e-11	3440-7	GZMA	P12544	Granzyme A	55102646	55110252	5	TRANS
cg12645561	1	FAF1	51339561	-	-0.692656	0.102443	1.36663e-11	9545-156	GZMK	P49863	Granzyme K	55024256	55034570	5	TRANS
cg09247539	11	ALG9;ALG9;ALG9;ALG9	111700061	-	-0.782316	0.115703	1.36679e-11	9545-156	GZMK	P49863	Granzyme K	55024256	55034570	5	TRANS
cg17187521	12	NCOR2;NCOR2	125003379	+	-0.814224	0.120423	1.36693e-11	2579-17	MMP9	P14780	Matrix metalloproteinase-9	46008908	46016561	20	TRANS
cg15138113	6	PPP1R14C	150491159	+	-0.931589	0.137781	1.36693e-11	3195-50	GNLY	P22749	Granulysin	85685175	85698852	2	TRANS
cg04077677	1	NA	156427412	-	1.09332	0.161702	1.36731e-11	9545-156	GZMK	P49863	Granzyme K	55024256	55034570	5	TRANS
cg23321704	3	RAD54L2	51654751	+	-0.702173	0.103851	1.36742e-11	4126-22	BPI	P17213	Bactericidal permeability-increasing protein	38304150	38337505	20	TRANS
cg23842255	22	NEFH	29876363	+	0.782501	0.115732	1.36753e-11	9545-156	GZMK	P49863	Granzyme K	55024256	55034570	5	TRANS
cg02573176	8	SLC10A5	82607505	-	0.788825	0.116668	1.36755e-11	3440-7	GZMA	P12544	Granzyme A	55102646	55110252	5	TRANS
cg07139162	16	ST3GAL2	70465351	+	0.727467	0.107593	1.36758e-11	9545-156	GZMK	P49863	Granzyme K	55024256	55034570	5	TRANS
cg25139234	1	NA	23983648	+	-1.06331	0.157265	1.36774e-11	3324-51	LY9	Q9HBG7	T-lymphocyte surface antigen Ly-9	160796074	160828261	1	TRANS
cg04819846	5	NA	78389591	+	-0.861976	0.127487	1.36777e-11	9545-156	GZMK	P49863	Granzyme K	55024256	55034570	5	TRANS
cg02026773	6	FYN;FYN	112045672	-	0.973992	0.144055	1.36784e-11	5339-49	S100A9	P06702	Protein S100-A9	153357854	153361023	1	TRANS
cg09504873	16	DYNC1LI2	66774626	+	-0.643188	0.0951283	1.36789e-11	2579-17	MMP9	P14780	Matrix metalloproteinase-9	46008908	46016561	20	TRANS
cg20204784	2	NA	98360207	+	-1.81495	0.268433	1.36792e-11	5339-49	S100A9	P06702	Protein S100-A9	153357854	153361023	1	TRANS
cg06113035	17	TBC1D16	77976586	-	-1.41239	0.208895	1.36798e-11	3195-50	GNLY	P22749	Granulysin	85685175	85698852	2	TRANS
cg18807609	3	MAPKAPK3;MAPKAPK3;MAPKAPK3	50658081	-	0.694156	0.102667	1.3681e-11	3324-51	LY9	Q9HBG7	T-lymphocyte surface antigen Ly-9	160796074	160828261	1	TRANS
cg04147929	1	CAPN8	223854704	+	-1.04654	0.154786	1.36817e-11	3440-7	GZMA	P12544	Granzyme A	55102646	55110252	5	TRANS
cg27369423	16	DKFZP434H168;GNAO1;GNAO1	56228901	-	0.588745	0.0870765	1.36818e-11	3324-51	LY9	Q9HBG7	T-lymphocyte surface antigen Ly-9	160796074	160828261	1	TRANS
cg12179105	19	ZNF788	12203946	+	-0.716876	0.106027	1.36825e-11	5339-49	S100A9	P06702	Protein S100-A9	153357854	153361023	1	TRANS
cg12957442	19	NA	52049989	+	0.656405	0.0970837	1.36831e-11	3195-50	GNLY	P22749	Granulysin	85685175	85698852	2	TRANS
cg03109117	14	NA	71647081	+	-0.83577	0.123612	1.36835e-11	3195-50	GNLY	P22749	Granulysin	85685175	85698852	2	TRANS
cg16003913	16	MPG;MPG;MPG;MPG	127072	+	1.01023	0.149416	1.36836e-11	3195-50	GNLY	P22749	Granulysin	85685175	85698852	2	TRANS
cg03345925	8	ZC3H3	144599347	+	1.04637	0.154761	1.3685e-11	3440-7	GZMA	P12544	Granzyme A	55102646	55110252	5	TRANS
cg16531181	10	NA	130185387	+	-1.4062	0.207981	1.36858e-11	3195-50	GNLY	P22749	Granulysin	85685175	85698852	2	TRANS
cg07483366	6	ZSCAN26;ZSCAN26;ZSCAN26;ZSCAN26;ZSCAN26	28235090	-	-1.21155	0.179191	1.36861e-11	3440-7	GZMA	P12544	Granzyme A	55102646	55110252	5	TRANS
cg04301322	7	CUL1	148408897	+	-0.792798	0.117257	1.36861e-11	5691-2	CRISPLD2	Q9H0B8	Cysteine-rich secretory protein LCCL domain-containing 2	84819985	84920768	16	TRANS
cg22218536	3	ZNF619;ZNF619;ZNF619;ZNF619;ZNF619;ZNF619	40518595	-	-1.28365	0.189857	1.36885e-11	3440-7	GZMA	P12544	Granzyme A	55102646	55110252	5	TRANS
cg26819549	1	ZBTB48;ZBTB48;ZBTB48	6645165	+	-1.82702	0.270223	1.36888e-11	9015-1	PRG3	Q9Y2Y8	Proteoglycan 3	57381150	57376769	11	TRANS
cg03769383	12	PDZRN4	41583367	+	0.734414	0.108622	1.36889e-11	9545-156	GZMK	P49863	Granzyme K	55024256	55034570	5	TRANS
cg10613822	15	FSIP1	40074070	+	-0.67005	0.0991028	1.36892e-11	5691-2	CRISPLD2	Q9H0B8	Cysteine-rich secretory protein LCCL domain-containing 2	84819985	84920768	16	TRANS
cg14613361	1	NA	109751302	-	-1.18995	0.175998	1.36897e-11	6485-59	IGLL1	P15814	Immunoglobulin lambda-like polypeptide 1	23580302	23573125	22	TRANS
cg11507180	6	GRM4;GRM4;GRM4;GRM4;GRM4;GRM4	34070718	+	-1.43601	0.212392	1.36897e-11	3195-50	GNLY	P22749	Granulysin	85685175	85698852	2	TRANS
cg11999488	12	NEUROD4	55413659	-	1.01832	0.150613	1.36903e-11	3195-50	GNLY	P22749	Granulysin	85685175	85698852	2	TRANS
cg05435090	7	HOXA7	27195773	+	0.68117	0.100748	1.36903e-11	3440-7	GZMA	P12544	Granzyme A	55102646	55110252	5	TRANS
cg00765922	1	BCAN	156626839	+	0.699047	0.103392	1.36908e-11	3195-50	GNLY	P22749	Granulysin	85685175	85698852	2	TRANS
cg24150404	1	NFIA-AS1;NFIA;NFIA;NFIA;NFIA	61720620	+	0.710403	0.105071	1.3691e-11	3324-51	LY9	Q9HBG7	T-lymphocyte surface antigen Ly-9	160796074	160828261	1	TRANS
cg02702424	3	TGFBR2;TGFBR2	30654871	+	1.10809	0.163891	1.36914e-11	6485-59	IGLL1	P15814	Immunoglobulin lambda-like polypeptide 1	23580302	23573125	22	TRANS
cg14403790	2	MTA3;MTA3;MTA3	42891267	-	0.589037	0.0871211	1.36916e-11	3440-7	GZMA	P12544	Granzyme A	55102646	55110252	5	TRANS
cg20703878	3	NA	113350168	+	0.635809	0.094039	1.36928e-11	9545-156	GZMK	P49863	Granzyme K	55024256	55034570	5	TRANS
cg00324340	14	NA	66576527	+	-1.65943	0.245438	1.36948e-11	3195-50	GNLY	P22749	Granulysin	85685175	85698852	2	TRANS
cg07050011	1	GSTM3;GSTM3	110284540	+	-1.27941	0.189231	1.3695e-11	9545-156	GZMK	P49863	Granzyme K	55024256	55034570	5	TRANS
cg03812676	11	AIP	67254381	-	-0.661376	0.0978207	1.3695e-11	3195-50	GNLY	P22749	Granulysin	85685175	85698852	2	TRANS
cg12321743	10	NA	81368678	-	0.835444	0.123566	1.36962e-11	6485-59	IGLL1	P15814	Immunoglobulin lambda-like polypeptide 1	23580302	23573125	22	TRANS
cg11752769	1	CR1L	207818423	+	0.532643	0.0787808	1.36962e-11	3195-50	GNLY	P22749	Granulysin	85685175	85698852	2	TRANS
cg16141752	5	NA	133802474	-	0.832385	0.123114	1.36964e-11	3440-7	GZMA	P12544	Granzyme A	55102646	55110252	5	TRANS
cg04575476	6	NA	126853160	-	-1.05963	0.156726	1.36975e-11	3324-51	LY9	Q9HBG7	T-lymphocyte surface antigen Ly-9	160796074	160828261	1	TRANS
cg00816814	12	SLC2A14;SLC2A14;SLC2A14;SLC2A14;SLC2A14;SLC2A14;SLC2A14	8023784	+	-0.951408	0.140719	1.36976e-11	3324-51	LY9	Q9HBG7	T-lymphocyte surface antigen Ly-9	160796074	160828261	1	TRANS
cg13733834	2	NA	220754818	-	-1.06383	0.157347	1.36987e-11	3195-50	GNLY	P22749	Granulysin	85685175	85698852	2	TRANS
cg05021589	6	LY86;LOC285780	6588931	+	0.983587	0.145479	1.37007e-11	5339-49	S100A9	P06702	Protein S100-A9	153357854	153361023	1	TRANS
cg15179055	16	CES3;CES3;CES3	67003499	-	-0.966103	0.142893	1.37008e-11	3440-7	GZMA	P12544	Granzyme A	55102646	55110252	5	TRANS
cg26063719	10	VIM	17273187	+	0.628945	0.093025	1.37012e-11	6485-59	IGLL1	P15814	Immunoglobulin lambda-like polypeptide 1	23580302	23573125	22	TRANS
cg04599612	1	SLC2A7	9086585	-	-1.54716	0.228835	1.37016e-11	3440-7	GZMA	P12544	Granzyme A	55102646	55110252	5	TRANS
cg01313363	3	PLXNB1;PLXNB1	48471695	-	0.870473	0.128749	1.37018e-11	3195-50	GNLY	P22749	Granulysin	85685175	85698852	2	TRANS
cg22268918	19	EPS15L1;EPS15L1;EPS15L1;EPS15L1;EPS15L1	16481853	-	0.82482	0.121996	1.37019e-11	2579-17	MMP9	P14780	Matrix metalloproteinase-9	46008908	46016561	20	TRANS
cg10334354	4	EPHA5;EPHA5	66535203	-	0.582023	0.0860851	1.37024e-11	3324-51	LY9	Q9HBG7	T-lymphocyte surface antigen Ly-9	160796074	160828261	1	TRANS
cg23950257	20	NA	18076291	+	1.32092	0.195373	1.37024e-11	5339-49	S100A9	P06702	Protein S100-A9	153357854	153361023	1	TRANS
cg13044268	11	STX3;STX3	59539527	-	-1.20971	0.178924	1.37037e-11	5691-2	CRISPLD2	Q9H0B8	Cysteine-rich secretory protein LCCL domain-containing 2	84819985	84920768	16	TRANS
cg04489053	12	ATP2A2;ATP2A2	110783142	-	-0.582085	0.0860946	1.37044e-11	5691-2	CRISPLD2	Q9H0B8	Cysteine-rich secretory protein LCCL domain-containing 2	84819985	84920768	16	TRANS
cg22177062	18	BCL2	60816938	+	-0.70912	0.104884	1.37046e-11	3324-51	LY9	Q9HBG7	T-lymphocyte surface antigen Ly-9	160796074	160828261	1	TRANS
cg16287507	10	NA	2208470	+	-1.14429	0.169249	1.37053e-11	3440-7	GZMA	P12544	Granzyme A	55102646	55110252	5	TRANS
cg11263372	1	KIF26B	245762940	+	-0.68548	0.101388	1.3706e-11	5339-49	S100A9	P06702	Protein S100-A9	153357854	153361023	1	TRANS
cg16919569	4	NBLA00301;HAND2	174452835	+	0.84604	0.125136	1.37075e-11	3440-7	GZMA	P12544	Granzyme A	55102646	55110252	5	TRANS
cg01914749	2	NA	114724606	+	0.607631	0.0898736	1.37082e-11	3440-7	GZMA	P12544	Granzyme A	55102646	55110252	5	TRANS
cg17552380	20	NA	48208067	-	-1.10657	0.16367	1.37092e-11	3195-50	GNLY	P22749	Granulysin	85685175	85698852	2	TRANS
cg18281939	5	LHFPL2	77783895	+	0.678726	0.100389	1.37098e-11	3195-50	GNLY	P22749	Granulysin	85685175	85698852	2	TRANS
cg16509851	4	NA	174430614	-	0.611655	0.090469	1.37101e-11	9545-156	GZMK	P49863	Granzyme K	55024256	55034570	5	TRANS
cg17342483	18	LINC00683	74331820	-	-0.966512	0.142955	1.37101e-11	2579-17	MMP9	P14780	Matrix metalloproteinase-9	46008908	46016561	20	TRANS
cg15604182	2	NA	62687964	-	-0.754168	0.111548	1.37101e-11	3324-51	LY9	Q9HBG7	T-lymphocyte surface antigen Ly-9	160796074	160828261	1	TRANS
cg15971827	17	NA	39656157	+	-1.12638	0.166601	1.37115e-11	3324-51	LY9	Q9HBG7	T-lymphocyte surface antigen Ly-9	160796074	160828261	1	TRANS
cg17106384	22	YWHAH	32347971	+	-1.00554	0.148729	1.37123e-11	5691-2	CRISPLD2	Q9H0B8	Cysteine-rich secretory protein LCCL domain-containing 2	84819985	84920768	16	TRANS
cg00678114	17	SGSM2;SGSM2	2267911	-	-1.43976	0.212955	1.37143e-11	9545-156	GZMK	P49863	Granzyme K	55024256	55034570	5	TRANS
cg15843818	2	GRB14	165477582	+	0.90689	0.134138	1.37144e-11	3195-50	GNLY	P22749	Granulysin	85685175	85698852	2	TRANS
cg13405783	8	OPRK1	54164296	-	0.59234	0.087613	1.37166e-11	3195-50	GNLY	P22749	Granulysin	85685175	85698852	2	TRANS
cg03746008	3	EIF2B5-AS1	184269909	+	-1.04224	0.154158	1.37167e-11	3440-7	GZMA	P12544	Granzyme A	55102646	55110252	5	TRANS
cg08464915	4	LIMCH1;LIMCH1;LIMCH1;LIMCH1;LIMCH1;LIMCH1;LIMCH1	41613561	+	-1.20107	0.17765	1.3717e-11	3195-50	GNLY	P22749	Granulysin	85685175	85698852	2	TRANS
cg04360434	6	LOC100129461;LYRM4;LYRM4;LYRM4;LYRM4	5133206	+	-0.723789	0.107056	1.37194e-11	5339-49	S100A9	P06702	Protein S100-A9	153357854	153361023	1	TRANS
cg13440544	14	PTGER2	52792228	-	-1.19858	0.177283	1.3721e-11	9545-156	GZMK	P49863	Granzyme K	55024256	55034570	5	TRANS
cg05565042	2	CACNB4;CACNB4;CACNB4	152906817	+	-0.828049	0.122478	1.3722e-11	3195-50	GNLY	P22749	Granulysin	85685175	85698852	2	TRANS
cg09134707	11	GUCY2EP	76410527	+	-1.67223	0.247342	1.37227e-11	3195-50	GNLY	P22749	Granulysin	85685175	85698852	2	TRANS
cg03594284	14	LRRC74A	77299585	+	-0.597671	0.0884028	1.37264e-11	2579-17	MMP9	P14780	Matrix metalloproteinase-9	46008908	46016561	20	TRANS
cg08620730	6	LOC101929555	40954705	+	-1.24526	0.184189	1.37266e-11	3195-50	GNLY	P22749	Granulysin	85685175	85698852	2	TRANS
cg26062141	1	PDE4B;PDE4B;PDE4B;PDE4B;PDE4B	66561475	+	-0.713804	0.10558	1.37267e-11	3440-7	GZMA	P12544	Granzyme A	55102646	55110252	5	TRANS
cg27381043	5	CHSY3	129412846	+	-1.12778	0.166814	1.37277e-11	3324-51	LY9	Q9HBG7	T-lymphocyte surface antigen Ly-9	160796074	160828261	1	TRANS
cg20852250	3	NA	72149422	-	0.810482	0.119881	1.37286e-11	9545-156	GZMK	P49863	Granzyme K	55024256	55034570	5	TRANS
cg07910488	2	MYT1L	2030970	-	-1.58438	0.23435	1.37289e-11	9545-156	GZMK	P49863	Granzyme K	55024256	55034570	5	TRANS
cg17212881	16	IL4R;IL4R;IL4R;IL4R	27343638	+	0.632142	0.093502	1.37297e-11	9545-156	GZMK	P49863	Granzyme K	55024256	55034570	5	TRANS
cg14140478	8	ANXA13;ANXA13	124740321	-	0.856942	0.126753	1.37301e-11	5339-49	S100A9	P06702	Protein S100-A9	153357854	153361023	1	TRANS
cg09238000	8	SLC45A4;SLC45A4	142238452	+	-1.26105	0.186526	1.37313e-11	9545-156	GZMK	P49863	Granzyme K	55024256	55034570	5	TRANS
cg14553109	15	MESDC2;MESDC2;MESDC2	81274413	-	-0.610874	0.0903565	1.37316e-11	5691-2	CRISPLD2	Q9H0B8	Cysteine-rich secretory protein LCCL domain-containing 2	84819985	84920768	16	TRANS
cg08543454	3	LINC00870	72204879	-	-1.33187	0.197002	1.37321e-11	3440-7	GZMA	P12544	Granzyme A	55102646	55110252	5	TRANS
cg17916766	6	FARS2	5525721	-	-0.577931	0.0854838	1.37322e-11	2579-17	MMP9	P14780	Matrix metalloproteinase-9	46008908	46016561	20	TRANS
cg03453037	8	NA	107891038	+	-0.933112	0.13802	1.37345e-11	3195-50	GNLY	P22749	Granulysin	85685175	85698852	2	TRANS
cg24838825	10	NA	111693923	+	0.901203	0.133301	1.37349e-11	5728-60	FCRL1	Q96LA6	Fc receptor-like protein 1	157820120	157794403	1	TRANS
cg04067940	17	ATP2A3;ATP2A3;ATP2A3;ATP2A3;ATP2A3;ATP2A3;ATP2A3	3864217	+	-0.712041	0.105321	1.37364e-11	5691-2	CRISPLD2	Q9H0B8	Cysteine-rich secretory protein LCCL domain-containing 2	84819985	84920768	16	TRANS
cg14226182	3	RARRES1;RARRES1;RARRES1;RARRES1	158450251	-	0.402904	0.0595954	1.37375e-11	9545-156	GZMK	P49863	Granzyme K	55024256	55034570	5	TRANS
cg04782589	9	NA	134720175	-	-1.27842	0.189097	1.37377e-11	9545-156	GZMK	P49863	Granzyme K	55024256	55034570	5	TRANS
cg15174906	6	NA	156919703	+	-0.733823	0.108544	1.37396e-11	5339-49	S100A9	P06702	Protein S100-A9	153357854	153361023	1	TRANS
cg20317748	15	C15orf52	40633124	+	-0.782454	0.115737	1.37411e-11	5339-49	S100A9	P06702	Protein S100-A9	153357854	153361023	1	TRANS
cg16370642	6	NA	99292665	+	1.06684	0.157803	1.37438e-11	9545-156	GZMK	P49863	Granzyme K	55024256	55034570	5	TRANS
cg09812467	16	CMIP;CMIP	81682598	-	-0.956364	0.141462	1.37448e-11	5339-49	S100A9	P06702	Protein S100-A9	153357854	153361023	1	TRANS
cg22135704	11	KIAA0652;KIAA0652;KIAA0652;KIAA0652;KIAA0652	46685021	+	1.25972	0.186333	1.37452e-11	3440-7	GZMA	P12544	Granzyme A	55102646	55110252	5	TRANS
cg03150234	1	ITPKB-IT1;ITPKB	226848943	+	0.977621	0.144607	1.37456e-11	3440-7	GZMA	P12544	Granzyme A	55102646	55110252	5	TRANS
cg08593031	11	LGALS12;LGALS12;LGALS12;LGALS12;LGALS12;LGALS12	63273757	-	-0.823822	0.121857	1.37471e-11	2579-17	MMP9	P14780	Matrix metalloproteinase-9	46008908	46016561	20	TRANS
cg12085018	11	ST14	130072906	-	-1.32773	0.196393	1.37472e-11	3195-50	GNLY	P22749	Granulysin	85685175	85698852	2	TRANS
cg14399083	8	TBC1D31;TBC1D31	124109138	+	-0.788531	0.116637	1.37473e-11	3195-50	GNLY	P22749	Granulysin	85685175	85698852	2	TRANS
cg01132471	1	SLC1A7	53556482	-	-1.23911	0.183285	1.37473e-11	3195-50	GNLY	P22749	Granulysin	85685175	85698852	2	TRANS
cg09939947	16	NA	86074539	+	-0.908719	0.134415	1.37476e-11	3440-7	GZMA	P12544	Granzyme A	55102646	55110252	5	TRANS
cg02620694	4	GABRA2;GABRA2	46391436	+	0.995267	0.147217	1.3748e-11	9545-156	GZMK	P49863	Granzyme K	55024256	55034570	5	TRANS
cg11080570	17	NA	60198491	+	0.788801	0.116677	1.37484e-11	3195-50	GNLY	P22749	Granulysin	85685175	85698852	2	TRANS
cg08302053	13	NA	27837816	+	-1.2033	0.177989	1.37484e-11	4148-49	PAPPA	Q13219	Pappalysin-1	116153791	116402321	9	TRANS
cg24951137	20	C20orf26;CRNKL1;C20orf26	20036936	-	0.582852	0.0862141	1.37499e-11	3440-7	GZMA	P12544	Granzyme A	55102646	55110252	5	TRANS
cg25071639	6	UTRN	144681861	-	-0.986472	0.145917	1.37504e-11	9545-156	GZMK	P49863	Granzyme K	55024256	55034570	5	TRANS
cg10159529	3	IL5RA;IL5RA;IL5RA;IL5RA;IL5RA;IL5RA	3152530	+	-1.14114	0.168795	1.37507e-11	4148-49	PAPPA	Q13219	Pappalysin-1	116153791	116402321	9	TRANS
cg26107333	12	TSPAN9;TSPAN9	3310269	+	0.886956	0.131197	1.37509e-11	3195-50	GNLY	P22749	Granulysin	85685175	85698852	2	TRANS
cg15211756	1	ATF6	161808580	-	-0.804296	0.11897	1.37531e-11	3195-50	GNLY	P22749	Granulysin	85685175	85698852	2	TRANS
cg06085629	13	NA	70131203	+	-1.87497	0.277343	1.37533e-11	3195-50	GNLY	P22749	Granulysin	85685175	85698852	2	TRANS
cg13814374	18	APCDD1	10455183	+	0.742259	0.109794	1.37546e-11	3195-50	GNLY	P22749	Granulysin	85685175	85698852	2	TRANS
cg03920999	3	GHRLOS;GHRL;GHRL;GHRLOS;GHRLOS;GHRL;GHRL;GHRL;GHRL;GHRL;GHRLOS;GHRL;GHRL;GHRL	10334760	+	-0.855819	0.126592	1.37547e-11	2579-17	MMP9	P14780	Matrix metalloproteinase-9	46008908	46016561	20	TRANS
cg13464448	11	ADAMTS8	130297513	+	0.804071	0.118937	1.37557e-11	3195-50	GNLY	P22749	Granulysin	85685175	85698852	2	TRANS
cg11814087	5	ZFR	32391135	-	-0.653501	0.0966654	1.37573e-11	5691-2	CRISPLD2	Q9H0B8	Cysteine-rich secretory protein LCCL domain-containing 2	84819985	84920768	16	TRANS
cg26810767	16	NA	79303841	-	1.00833	0.149152	1.37574e-11	5339-49	S100A9	P06702	Protein S100-A9	153357854	153361023	1	TRANS
cg14947710	10	MSMB;MSMB;TIMM23B;TIMM23B;TIMM23B	51558979	+	-1.05303	0.155764	1.37584e-11	3324-51	LY9	Q9HBG7	T-lymphocyte surface antigen Ly-9	160796074	160828261	1	TRANS
cg13584406	12	NA	76412183	+	-0.570337	0.0843641	1.37597e-11	2579-17	MMP9	P14780	Matrix metalloproteinase-9	46008908	46016561	20	TRANS
cg25480232	5	MAML1	179196144	+	-0.882197	0.130495	1.37598e-11	5691-2	CRISPLD2	Q9H0B8	Cysteine-rich secretory protein LCCL domain-containing 2	84819985	84920768	16	TRANS
cg22881947	7	NA	155052595	-	-1.61776	0.239299	1.37609e-11	3195-50	GNLY	P22749	Granulysin	85685175	85698852	2	TRANS
cg05429873	7	NA	150481457	-	-0.733786	0.108542	1.37611e-11	5339-49	S100A9	P06702	Protein S100-A9	153357854	153361023	1	TRANS
cg24774396	17	NXN	706005	-	-1.35022	0.199726	1.37615e-11	9545-156	GZMK	P49863	Granzyme K	55024256	55034570	5	TRANS
cg00321228	3	NA	101267276	-	-1.21648	0.179942	1.37617e-11	9545-156	GZMK	P49863	Granzyme K	55024256	55034570	5	TRANS
cg21974675	4	DAPP1;DAPP1	100737489	+	-0.852062	0.126037	1.37617e-11	5691-2	CRISPLD2	Q9H0B8	Cysteine-rich secretory protein LCCL domain-containing 2	84819985	84920768	16	TRANS
cg08896939	17	RNF135;RNF135	29297380	+	0.826686	0.122284	1.3762e-11	3440-7	GZMA	P12544	Granzyme A	55102646	55110252	5	TRANS
cg14282998	12	LRP6	12369905	-	-0.716324	0.105959	1.37624e-11	5339-49	S100A9	P06702	Protein S100-A9	153357854	153361023	1	TRANS
cg12010837	3	NA	80609171	-	-1.30658	0.19327	1.37633e-11	9545-156	GZMK	P49863	Granzyme K	55024256	55034570	5	TRANS
cg26465402	5	ADCY2	7803274	+	-0.633588	0.093721	1.37652e-11	2579-17	MMP9	P14780	Matrix metalloproteinase-9	46008908	46016561	20	TRANS
cg17212314	15	NA	35312744	-	-0.614991	0.0909703	1.37659e-11	5691-2	CRISPLD2	Q9H0B8	Cysteine-rich secretory protein LCCL domain-containing 2	84819985	84920768	16	TRANS
cg14403974	2	TMEM131	98586526	+	-0.792207	0.117184	1.3766e-11	3195-50	GNLY	P22749	Granulysin	85685175	85698852	2	TRANS
cg24012785	11	NA	65565201	+	-1.06385	0.157366	1.37678e-11	3195-50	GNLY	P22749	Granulysin	85685175	85698852	2	TRANS
cg23980340	7	NA	128701102	-	-0.89086	0.131778	1.37684e-11	3440-7	GZMA	P12544	Granzyme A	55102646	55110252	5	TRANS
cg09584711	16	HPR	72096944	+	-1.00514	0.148682	1.37688e-11	7905-30	HP	P00738	Haptoglobin	72054505	72061055	16	CIS
cg16582186	20	NA	10935250	+	-0.870831	0.128815	1.37689e-11	3324-51	LY9	Q9HBG7	T-lymphocyte surface antigen Ly-9	160796074	160828261	1	TRANS
cg07813249	4	GABRA2;GABRA2	46392253	+	0.633844	0.0937596	1.37692e-11	3195-50	GNLY	P22749	Granulysin	85685175	85698852	2	TRANS
cg06452129	16	NA	85265566	-	-1.20852	0.178768	1.37704e-11	3291-30	FCER2	P06734	Low affinity immunoglobulin epsilon Fc receptor	7702146	7688758	19	TRANS
cg03072286	6	ULBP2	150262044	-	0.886889	0.131191	1.37707e-11	3440-7	GZMA	P12544	Granzyme A	55102646	55110252	5	TRANS
cg07429804	17	NA	39666961	-	-1.23566	0.182783	1.37736e-11	3195-50	GNLY	P22749	Granulysin	85685175	85698852	2	TRANS
cg15526318	2	NA	74572850	+	1.13875	0.168448	1.37749e-11	5339-49	S100A9	P06702	Protein S100-A9	153357854	153361023	1	TRANS
cg25443884	17	SLC39A11;SLC39A11	71087856	+	-0.750639	0.111037	1.3775e-11	5691-2	CRISPLD2	Q9H0B8	Cysteine-rich secretory protein LCCL domain-containing 2	84819985	84920768	16	TRANS
cg22974301	8	NA	54566797	+	0.770856	0.114028	1.37757e-11	5691-2	CRISPLD2	Q9H0B8	Cysteine-rich secretory protein LCCL domain-containing 2	84819985	84920768	16	TRANS
cg16652347	7	PLXNA4;PLXNA4;PLXNA4	132170652	+	0.617666	0.0913673	1.37758e-11	5691-2	CRISPLD2	Q9H0B8	Cysteine-rich secretory protein LCCL domain-containing 2	84819985	84920768	16	TRANS
cg04053862	2	MIR548N;PLEKHA3	179345017	-	-1.39523	0.206389	1.37774e-11	3440-7	GZMA	P12544	Granzyme A	55102646	55110252	5	TRANS
cg10318864	22	LIMK2	31613475	-	-0.571372	0.0845197	1.3778e-11	5691-2	CRISPLD2	Q9H0B8	Cysteine-rich secretory protein LCCL domain-containing 2	84819985	84920768	16	TRANS
cg14136703	2	NA	173563420	+	-0.875486	0.129505	1.37781e-11	3440-7	GZMA	P12544	Granzyme A	55102646	55110252	5	TRANS
cg19576099	6	NA	106531491	+	-0.865407	0.128015	1.37791e-11	3195-50	GNLY	P22749	Granulysin	85685175	85698852	2	TRANS
cg09195271	1	RNF186	20142497	-	0.886674	0.131161	1.37794e-11	5339-49	S100A9	P06702	Protein S100-A9	153357854	153361023	1	TRANS
cg06056332	1	LY9;LY9;LY9;LY9;LY9;LY9;LY9;LY9	160765923	-	0.984268	0.145598	1.37806e-11	2579-17	MMP9	P14780	Matrix metalloproteinase-9	46008908	46016561	20	TRANS
cg01140899	18	APCDD1	10454538	+	1.0523	0.155662	1.3782e-11	3195-50	GNLY	P22749	Granulysin	85685175	85698852	2	TRANS
cg02639995	2	NA	38645497	-	-0.890363	0.131707	1.3782e-11	3440-7	GZMA	P12544	Granzyme A	55102646	55110252	5	TRANS
cg25360059	21	NA	44040169	+	-2.3484	0.347387	1.37825e-11	3195-50	GNLY	P22749	Granulysin	85685175	85698852	2	TRANS
cg18431161	18	NA	72779176	-	0.796419	0.117811	1.37847e-11	3324-51	LY9	Q9HBG7	T-lymphocyte surface antigen Ly-9	160796074	160828261	1	TRANS
cg16151977	5	OCLN	68788113	-	0.976962	0.144518	1.37848e-11	9545-156	GZMK	P49863	Granzyme K	55024256	55034570	5	TRANS
cg01840419	15	FLJ42289;FLJ42289	100890979	-	-0.782261	0.115717	1.37859e-11	5339-49	S100A9	P06702	Protein S100-A9	153357854	153361023	1	TRANS
cg13771402	15	NA	82172817	-	0.910619	0.134705	1.37906e-11	5339-49	S100A9	P06702	Protein S100-A9	153357854	153361023	1	TRANS
cg26575173	19	NA	40884830	+	-1.28763	0.190476	1.37916e-11	9545-156	GZMK	P49863	Granzyme K	55024256	55034570	5	TRANS
cg14671683	22	NA	47016124	+	-0.824835	0.122016	1.37931e-11	5691-2	CRISPLD2	Q9H0B8	Cysteine-rich secretory protein LCCL domain-containing 2	84819985	84920768	16	TRANS
cg04945422	3	NA	15450998	-	-0.703134	0.104013	1.37933e-11	5691-2	CRISPLD2	Q9H0B8	Cysteine-rich secretory protein LCCL domain-containing 2	84819985	84920768	16	TRANS
cg06825518	3	LINC01014	178137001	-	-1.16343	0.172103	1.37935e-11	9545-156	GZMK	P49863	Granzyme K	55024256	55034570	5	TRANS
cg04011698	9	SHC3	91726011	-	-1.03888	0.15368	1.37939e-11	3440-7	GZMA	P12544	Granzyme A	55102646	55110252	5	TRANS
cg05864763	19	RPL13A;RPL13AP5;RPL13A;SNORD35A;RPL13A;SNORD34;RPL13A;RPL13A;RPL13AP5;RPL13A	49994115	+	-1.13322	0.167634	1.37942e-11	9545-156	GZMK	P49863	Granzyme K	55024256	55034570	5	TRANS
cg25093813	2	NA	45030336	+	0.758333	0.112179	1.37948e-11	3195-50	GNLY	P22749	Granulysin	85685175	85698852	2	TRANS
cg04395593	9	LOC101929331	132044732	+	-0.754421	0.1116	1.3795e-11	5691-2	CRISPLD2	Q9H0B8	Cysteine-rich secretory protein LCCL domain-containing 2	84819985	84920768	16	TRANS
cg20537488	10	GSTO1;GSTO1;GSTO1	106013945	+	0.928696	0.13738	1.37961e-11	3195-50	GNLY	P22749	Granulysin	85685175	85698852	2	TRANS
cg14346243	4	SNCA;SNCA;SNCA;SNCA	90757452	+	0.610385	0.0902933	1.37966e-11	9545-156	GZMK	P49863	Granzyme K	55024256	55034570	5	TRANS
cg15431934	15	BAHD1	40759208	-	1.16717	0.172657	1.37966e-11	5728-60	FCRL1	Q96LA6	Fc receptor-like protein 1	157820120	157794403	1	TRANS
cg18266052	7	CRHR2;CRHR2;CRHR2;CRHR2;CRHR2;CRHR2;CRHR2;CRHR2	30721897	-	0.85465	0.126427	1.37976e-11	3195-50	GNLY	P22749	Granulysin	85685175	85698852	2	TRANS
cg11865553	15	NA	77376250	+	0.439767	0.0650542	1.37976e-11	3440-7	GZMA	P12544	Granzyme A	55102646	55110252	5	TRANS
cg11027772	16	NA	30817058	+	0.77354	0.114429	1.37981e-11	3440-7	GZMA	P12544	Granzyme A	55102646	55110252	5	TRANS
cg09601589	16	NA	67708163	+	-0.809422	0.119737	1.37982e-11	5691-2	CRISPLD2	Q9H0B8	Cysteine-rich secretory protein LCCL domain-containing 2	84819985	84920768	16	TRANS
cg15983930	2	NA	13088754	-	-0.803148	0.118809	1.37987e-11	9545-156	GZMK	P49863	Granzyme K	55024256	55034570	5	TRANS
cg00965578	22	APOL3;APOL3;APOL3;APOL3	36560801	-	-0.735736	0.108837	1.37995e-11	5339-49	S100A9	P06702	Protein S100-A9	153357854	153361023	1	TRANS
cg22488719	3	LOC285205	107601033	-	-1.08292	0.160196	1.38005e-11	3440-7	GZMA	P12544	Granzyme A	55102646	55110252	5	TRANS
cg04149773	12	ADCY6	49179923	-	-1.43805	0.21273	1.38012e-11	3440-7	GZMA	P12544	Granzyme A	55102646	55110252	5	TRANS
cg14240790	11	NA	6378691	+	-1.10535	0.163514	1.38015e-11	3195-50	GNLY	P22749	Granulysin	85685175	85698852	2	TRANS
cg27617244	3	KALRN;KALRN;KALRN	123813090	-	-1.18951	0.175965	1.38051e-11	3195-50	GNLY	P22749	Granulysin	85685175	85698852	2	TRANS
cg26521807	13	COG6	40360417	-	-0.831131	0.12295	1.38051e-11	5339-49	S100A9	P06702	Protein S100-A9	153357854	153361023	1	TRANS
cg14933200	11	NA	129161192	-	-1.31065	0.193884	1.38056e-11	4148-49	PAPPA	Q13219	Pappalysin-1	116153791	116402321	9	TRANS
cg06400093	6	LOC100422737	107196880	-	1.05728	0.156404	1.38059e-11	5339-49	S100A9	P06702	Protein S100-A9	153357854	153361023	1	TRANS
cg08093719	8	SLC26A7;SLC26A7;SLC26A7;SLC26A7	92288075	-	-1.06649	0.157767	1.38071e-11	3324-51	LY9	Q9HBG7	T-lymphocyte surface antigen Ly-9	160796074	160828261	1	TRANS
cg06373648	6	SYNGAP1	33401536	+	0.964779	0.142721	1.38074e-11	3195-50	GNLY	P22749	Granulysin	85685175	85698852	2	TRANS
cg00303269	14	NA	85706085	-	-0.882266	0.130514	1.38078e-11	3324-51	LY9	Q9HBG7	T-lymphocyte surface antigen Ly-9	160796074	160828261	1	TRANS
cg06122405	12	LOH12CR1;LOH12CR1	12557018	-	0.766493	0.113388	1.38094e-11	3195-50	GNLY	P22749	Granulysin	85685175	85698852	2	TRANS
cg10017964	8	NA	74270798	+	-0.713603	0.105565	1.38112e-11	5691-2	CRISPLD2	Q9H0B8	Cysteine-rich secretory protein LCCL domain-containing 2	84819985	84920768	16	TRANS
cg22345419	10	TSPAN14;TSPAN14	82251784	-	-0.602256	0.0890929	1.38121e-11	2579-17	MMP9	P14780	Matrix metalloproteinase-9	46008908	46016561	20	TRANS
cg02038057	10	NA	33271417	-	-0.765616	0.113259	1.38127e-11	3440-7	GZMA	P12544	Granzyme A	55102646	55110252	5	TRANS
cg27060201	1	GNG12	68281748	-	-1.30968	0.193744	1.38128e-11	9545-156	GZMK	P49863	Granzyme K	55024256	55034570	5	TRANS
cg05607271	4	RAP1GDS1;RAP1GDS1;RAP1GDS1;RAP1GDS1;RAP1GDS1;RAP1GDS1	99181393	-	1.18947	0.175961	1.38131e-11	3440-7	GZMA	P12544	Granzyme A	55102646	55110252	5	TRANS
cg14889069	12	NA	47417292	+	-0.914717	0.135316	1.38132e-11	9545-156	GZMK	P49863	Granzyme K	55024256	55034570	5	TRANS
cg04965050	22	SCUBE1	43739790	+	0.79032	0.116914	1.38133e-11	3440-7	GZMA	P12544	Granzyme A	55102646	55110252	5	TRANS
cg14593610	7	NA	22640800	+	-0.701291	0.103744	1.38137e-11	2579-17	MMP9	P14780	Matrix metalloproteinase-9	46008908	46016561	20	TRANS
cg08059719	12	NA	122444450	+	0.855039	0.126488	1.38142e-11	5691-2	CRISPLD2	Q9H0B8	Cysteine-rich secretory protein LCCL domain-containing 2	84819985	84920768	16	TRANS
cg12197579	14	NA	101287676	-	-0.876345	0.12964	1.38148e-11	3440-7	GZMA	P12544	Granzyme A	55102646	55110252	5	TRANS
cg06493963	7	TFEC;TFEC	115608503	-	-0.769954	0.113901	1.3815e-11	3195-50	GNLY	P22749	Granulysin	85685175	85698852	2	TRANS
cg00909668	8	AGO2;AGO2	141582617	+	1.03585	0.153236	1.38151e-11	5339-49	S100A9	P06702	Protein S100-A9	153357854	153361023	1	TRANS
cg10650269	2	PCBP1-AS1	70203895	-	-0.870225	0.128735	1.38151e-11	5852-6	S100A12	P80511	Protein S100-A12	153375621	153373711	1	TRANS
cg12073235	20	RNF24;RNF24;RNF24	3970480	+	0.978064	0.144688	1.38153e-11	5339-49	S100A9	P06702	Protein S100-A9	153357854	153361023	1	TRANS
cg23917909	6	NA	11497566	-	-0.613166	0.0907073	1.38154e-11	5691-2	CRISPLD2	Q9H0B8	Cysteine-rich secretory protein LCCL domain-containing 2	84819985	84920768	16	TRANS
cg17084324	14	CHD8;CHD8	21898688	+	-0.758844	0.112258	1.38157e-11	5691-2	CRISPLD2	Q9H0B8	Cysteine-rich secretory protein LCCL domain-containing 2	84819985	84920768	16	TRANS
cg05407489	10	NA	73139576	+	-1.27829	0.189101	1.38166e-11	3440-7	GZMA	P12544	Granzyme A	55102646	55110252	5	TRANS
cg14693681	15	RNF111;RNF111;RNF111;RNF111	59294656	+	0.565249	0.0836193	1.38188e-11	9545-156	GZMK	P49863	Granzyme K	55024256	55034570	5	TRANS
cg00775909	11	ZBTB16;ZBTB16	113935051	+	-1.35435	0.200353	1.3819e-11	5339-49	S100A9	P06702	Protein S100-A9	153357854	153361023	1	TRANS
cg12966876	2	ACOXL	111873850	+	-0.789228	0.116753	1.38192e-11	3324-51	LY9	Q9HBG7	T-lymphocyte surface antigen Ly-9	160796074	160828261	1	TRANS
cg25464663	17	KANSL1;KANSL1;KANSL1	44254545	-	-0.822071	0.121612	1.382e-11	5691-2	CRISPLD2	Q9H0B8	Cysteine-rich secretory protein LCCL domain-containing 2	84819985	84920768	16	TRANS
cg02311864	6	TNFRSF21	47215645	+	-1.09563	0.162081	1.38214e-11	4148-49	PAPPA	Q13219	Pappalysin-1	116153791	116402321	9	TRANS
cg10251826	15	ADAMTS7	79103025	-	0.952309	0.140879	1.3822e-11	3195-50	GNLY	P22749	Granulysin	85685175	85698852	2	TRANS
cg08270223	5	ZFP2	178322770	+	0.652451	0.0965199	1.38222e-11	9545-156	GZMK	P49863	Granzyme K	55024256	55034570	5	TRANS
cg21745456	2	MAP4K4;MAP4K4;MAP4K4;MAP4K4;MAP4K4	102332995	+	-0.826005	0.122194	1.38224e-11	3440-7	GZMA	P12544	Granzyme A	55102646	55110252	5	TRANS
cg22022922	8	FAM167A	11314934	-	0.861634	0.127466	1.38235e-11	5339-49	S100A9	P06702	Protein S100-A9	153357854	153361023	1	TRANS
cg04686571	1	RERE;RERE	8591268	-	-0.798219	0.118085	1.38249e-11	6485-59	IGLL1	P15814	Immunoglobulin lambda-like polypeptide 1	23580302	23573125	22	TRANS
cg07015803	14	BCL11B;BCL11B	99655593	+	0.553298	0.0818521	1.38253e-11	5691-2	CRISPLD2	Q9H0B8	Cysteine-rich secretory protein LCCL domain-containing 2	84819985	84920768	16	TRANS
cg03012468	17	NA	63563880	-	-1.37417	0.203287	1.38254e-11	3440-7	GZMA	P12544	Granzyme A	55102646	55110252	5	TRANS
cg11515430	8	NA	101422577	+	0.864682	0.127917	1.38259e-11	2579-17	MMP9	P14780	Matrix metalloproteinase-9	46008908	46016561	20	TRANS
cg08353119	1	NA	40118281	-	-1.65738	0.245184	1.38264e-11	3440-7	GZMA	P12544	Granzyme A	55102646	55110252	5	TRANS
cg04250920	17	NA	79798629	+	-1.22175	0.180741	1.38292e-11	2579-17	MMP9	P14780	Matrix metalloproteinase-9	46008908	46016561	20	TRANS
cg22894805	15	MGA;MGA;MIR626	41983773	+	-0.685722	0.101443	1.38292e-11	5691-2	CRISPLD2	Q9H0B8	Cysteine-rich secretory protein LCCL domain-containing 2	84819985	84920768	16	TRANS
cg11099027	22	KIAA1644	44699886	-	-1.55595	0.230182	1.38327e-11	3195-50	GNLY	P22749	Granulysin	85685175	85698852	2	TRANS
cg22340573	11	OR52E6	5862782	+	-1.25615	0.185831	1.38335e-11	3440-7	GZMA	P12544	Granzyme A	55102646	55110252	5	TRANS
cg02020772	5	UBE2D2;UBE2D2	138973576	-	-0.842607	0.124653	1.38336e-11	3324-51	LY9	Q9HBG7	T-lymphocyte surface antigen Ly-9	160796074	160828261	1	TRANS
cg05102880	2	NA	220855364	-	-1.15932	0.171506	1.38339e-11	9545-156	GZMK	P49863	Granzyme K	55024256	55034570	5	TRANS
cg05658202	7	ADCK2	140375238	+	-0.786556	0.116361	1.38348e-11	5691-2	CRISPLD2	Q9H0B8	Cysteine-rich secretory protein LCCL domain-containing 2	84819985	84920768	16	TRANS
cg24876773	17	ARHGAP23	36625919	-	-0.851304	0.12594	1.38363e-11	3440-7	GZMA	P12544	Granzyme A	55102646	55110252	5	TRANS
cg24933191	1	G0S2	209848479	+	0.58222	0.0861326	1.3839e-11	9545-156	GZMK	P49863	Granzyme K	55024256	55034570	5	TRANS
cg02017282	17	WNT3	44896923	-	0.772752	0.11432	1.38392e-11	3195-50	GNLY	P22749	Granulysin	85685175	85698852	2	TRANS
cg14007757	14	NA	37116408	-	0.76428	0.113066	1.384e-11	3195-50	GNLY	P22749	Granulysin	85685175	85698852	2	TRANS
cg22251773	10	NA	104988200	-	-0.666241	0.0985626	1.38403e-11	2579-17	MMP9	P14780	Matrix metalloproteinase-9	46008908	46016561	20	TRANS
cg14228568	17	PIGL	16187227	+	-0.635664	0.0940392	1.38404e-11	5691-2	CRISPLD2	Q9H0B8	Cysteine-rich secretory protein LCCL domain-containing 2	84819985	84920768	16	TRANS
cg14933439	16	C16orf78	49407794	-	-1.27003	0.187886	1.3843e-11	3440-7	GZMA	P12544	Granzyme A	55102646	55110252	5	TRANS
cg07490756	18	NA	45698336	-	-1.00932	0.149318	1.38432e-11	3195-50	GNLY	P22749	Granulysin	85685175	85698852	2	TRANS
cg01875589	10	NA	742639	-	-1.22212	0.1808	1.38445e-11	9545-156	GZMK	P49863	Granzyme K	55024256	55034570	5	TRANS
cg09154880	6	TAP1;PSMB8	32813715	+	-0.844482	0.124932	1.38454e-11	3324-51	LY9	Q9HBG7	T-lymphocyte surface antigen Ly-9	160796074	160828261	1	TRANS
cg09334629	17	NA	81033740	-	-0.98772	0.146123	1.3847e-11	3195-50	GNLY	P22749	Granulysin	85685175	85698852	2	TRANS
cg08461077	20	SLC35C2;SLC35C2;SLC35C2;SLC35C2;SLC35C2;SLC35C2;SLC35C2	44987481	-	-1.09196	0.161544	1.38483e-11	13671-40	ELANE	P08246	Neutrophil elastase	851006	856290	19	TRANS
cg26108120	3	RYBP	72440793	-	-0.754865	0.111675	1.38483e-11	5691-2	CRISPLD2	Q9H0B8	Cysteine-rich secretory protein LCCL domain-containing 2	84819985	84920768	16	TRANS
cg03534661	3	RBMS3;RBMS3;RBMS3;RBMS3;RBMS3	29685050	+	-1.29085	0.190969	1.38492e-11	3440-7	GZMA	P12544	Granzyme A	55102646	55110252	5	TRANS
cg11514417	7	CFTR	117176361	-	-1.018	0.150604	1.38495e-11	9545-156	GZMK	P49863	Granzyme K	55024256	55034570	5	TRANS
cg10955607	15	SLCO3A1;SLCO3A1	92408074	-	0.967589	0.143146	1.38511e-11	19614-8	TCN1	P20061	Transcobalamin-1	59866489	59852800	11	TRANS
cg00972052	14	NA	71630797	+	-1.43783	0.212715	1.38513e-11	3440-7	GZMA	P12544	Granzyme A	55102646	55110252	5	TRANS
cg17622855	6	ZDHHC14;ZDHHC14	157982358	-	-1.04558	0.154684	1.38514e-11	3291-30	FCER2	P06734	Low affinity immunoglobulin epsilon Fc receptor	7702146	7688758	19	TRANS
cg09936794	16	CNTNAP4;CNTNAP4	76566661	+	-0.935091	0.138338	1.38517e-11	3440-7	GZMA	P12544	Granzyme A	55102646	55110252	5	TRANS
cg09203099	10	NA	116484072	+	-1.20607	0.178428	1.38543e-11	9545-156	GZMK	P49863	Granzyme K	55024256	55034570	5	TRANS
cg08034379	2	WDR69	228736324	+	0.569852	0.0843049	1.38545e-11	3324-51	LY9	Q9HBG7	T-lymphocyte surface antigen Ly-9	160796074	160828261	1	TRANS
cg11202065	7	C7orf25;C7orf25	42950859	+	0.899808	0.133119	1.38554e-11	9545-156	GZMK	P49863	Granzyme K	55024256	55034570	5	TRANS
cg14511412	10	ARHGAP22;ARHGAP22;ARHGAP22;ARHGAP22	49757007	+	-1.63528	0.241927	1.38554e-11	17210-2	TCL1A	P56279	T-cell leukemia/lymphoma protein 1A	95714196	95709947	14	TRANS
cg05556038	3	NA	25427224	-	-1.32856	0.19655	1.38555e-11	3195-50	GNLY	P22749	Granulysin	85685175	85698852	2	TRANS
cg22472488	12	DNAH10	124388250	-	-1.23919	0.183329	1.3857e-11	9545-156	GZMK	P49863	Granzyme K	55024256	55034570	5	TRANS
cg15115736	11	KCNC1	17801627	-	-1.24345	0.183959	1.38572e-11	3195-50	GNLY	P22749	Granulysin	85685175	85698852	2	TRANS
cg25705508	1	CHIT1	203199023	+	-0.864078	0.127834	1.38577e-11	2579-17	MMP9	P14780	Matrix metalloproteinase-9	46008908	46016561	20	TRANS
cg02000328	16	MYH11;MYH11;MYH11;MYH11	15901917	+	-1.09416	0.161872	1.3858e-11	3324-51	LY9	Q9HBG7	T-lymphocyte surface antigen Ly-9	160796074	160828261	1	TRANS
cg05470523	7	VWC2	49814781	-	0.793282	0.11736	1.38587e-11	3195-50	GNLY	P22749	Granulysin	85685175	85698852	2	TRANS
cg23973564	16	ZNF276;VPS9D1	89785686	-	0.708056	0.104752	1.38588e-11	3195-50	GNLY	P22749	Granulysin	85685175	85698852	2	TRANS
cg13887829	14	PPP2R5C;PPP2R5C;PPP2R5C;PPP2R5C;PPP2R5C	102300771	+	-1.15689	0.171153	1.38598e-11	3291-30	FCER2	P06734	Low affinity immunoglobulin epsilon Fc receptor	7702146	7688758	19	TRANS
cg09400362	2	TMEM131	98579411	+	0.730179	0.108025	1.38598e-11	5339-49	S100A9	P06702	Protein S100-A9	153357854	153361023	1	TRANS
cg04488521	5	ZNF354C	178487716	-	0.568757	0.0841436	1.38599e-11	3440-7	GZMA	P12544	Granzyme A	55102646	55110252	5	TRANS
cg12421536	1	FAF1	51426414	+	0.7599	0.112422	1.38612e-11	9545-156	GZMK	P49863	Granzyme K	55024256	55034570	5	TRANS
cg07684484	16	NA	11410967	-	-0.799739	0.118316	1.38619e-11	3324-51	LY9	Q9HBG7	T-lymphocyte surface antigen Ly-9	160796074	160828261	1	TRANS
cg07535790	3	ZBTB20;ZBTB20;ZBTB20	114528931	-	-0.541702	0.0801413	1.38627e-11	3195-50	GNLY	P22749	Granulysin	85685175	85698852	2	TRANS
cg18730266	2	MYO1B;MYO1B;MYO1B	192250764	+	1.07488	0.159022	1.38635e-11	5339-49	S100A9	P06702	Protein S100-A9	153357854	153361023	1	TRANS
cg02525637	11	CD81	2407699	-	-1.11251	0.164589	1.38639e-11	5728-60	FCRL1	Q96LA6	Fc receptor-like protein 1	157820120	157794403	1	TRANS
cg10524369	20	MACROD2-IT1;MACROD2	14534929	-	-0.971708	0.143758	1.38648e-11	3324-51	LY9	Q9HBG7	T-lymphocyte surface antigen Ly-9	160796074	160828261	1	TRANS
cg22023051	2	ITGA4	182336033	-	-0.813915	0.120414	1.38652e-11	9545-156	GZMK	P49863	Granzyme K	55024256	55034570	5	TRANS
cg20893838	6	RREB1;RREB1;RREB1;RREB1	7145478	+	0.734179	0.108617	1.38657e-11	9545-156	GZMK	P49863	Granzyme K	55024256	55034570	5	TRANS
cg08794204	1	NA	118134015	-	-1.44205	0.213343	1.38666e-11	3440-7	GZMA	P12544	Granzyme A	55102646	55110252	5	TRANS
cg18738058	7	THSD7A	11871906	-	0.914202	0.135251	1.38667e-11	9545-156	GZMK	P49863	Granzyme K	55024256	55034570	5	TRANS
cg18012521	8	BMP1;BMP1;BMP1;BMP1	22037077	+	-1.36977	0.20265	1.38672e-11	3195-50	GNLY	P22749	Granulysin	85685175	85698852	2	TRANS
cg17157356	20	CHMP4B	32441411	-	-0.784666	0.116087	1.3868e-11	3505-6	LTA|LTB	P01374|Q06643	Lymphotoxin-alpha|Lymphotoxin-beta	31554192	31650629	6	TRANS
cg11228052	12	ASCL1	103350170	-	0.890943	0.13181	1.38683e-11	3440-7	GZMA	P12544	Granzyme A	55102646	55110252	5	TRANS
cg26743692	11	MS4A6E	60105953	+	-0.688943	0.101926	1.38687e-11	3324-51	LY9	Q9HBG7	T-lymphocyte surface antigen Ly-9	160796074	160828261	1	TRANS
cg12496975	12	RAPGEF3;RAPGEF3;RAPGEF3	48149863	+	-1.00478	0.148652	1.38687e-11	3440-7	GZMA	P12544	Granzyme A	55102646	55110252	5	TRANS
cg01815671	3	CCDC37	126113663	+	0.716929	0.106066	1.38688e-11	3440-7	GZMA	P12544	Granzyme A	55102646	55110252	5	TRANS
cg15088918	2	TMEM163	135450288	-	1.11739	0.165312	1.3869e-11	5339-49	S100A9	P06702	Protein S100-A9	153357854	153361023	1	TRANS
cg09930672	3	LPP;LPP;LPP	188151744	-	0.662232	0.0979745	1.38733e-11	9545-156	GZMK	P49863	Granzyme K	55024256	55034570	5	TRANS
cg21789229	4	SCFD2;SCFD2	54232186	+	-1.25631	0.185867	1.38747e-11	3440-7	GZMA	P12544	Granzyme A	55102646	55110252	5	TRANS
cg18089405	12	CACNA2D4	2027033	+	0.81412	0.120446	1.38753e-11	9545-156	GZMK	P49863	Granzyme K	55024256	55034570	5	TRANS
cg23778407	17	NA	45277719	-	0.780441	0.115464	1.38759e-11	9545-156	GZMK	P49863	Granzyme K	55024256	55034570	5	TRANS
cg06940614	19	ZNF781	38182773	-	0.817648	0.120968	1.38762e-11	3195-50	GNLY	P22749	Granulysin	85685175	85698852	2	TRANS
cg07529716	5	NA	31711957	-	-1.10455	0.163416	1.3879e-11	3195-50	GNLY	P22749	Granulysin	85685175	85698852	2	TRANS
cg06524531	13	NA	98680120	+	-1.06192	0.157108	1.38799e-11	5691-2	CRISPLD2	Q9H0B8	Cysteine-rich secretory protein LCCL domain-containing 2	84819985	84920768	16	TRANS
cg25848630	14	ESRRB	76886514	+	-1.27401	0.188487	1.38807e-11	3195-50	GNLY	P22749	Granulysin	85685175	85698852	2	TRANS
cg01392627	15	NA	90625614	+	-1.26343	0.186921	1.38811e-11	2579-17	MMP9	P14780	Matrix metalloproteinase-9	46008908	46016561	20	TRANS
cg23684449	16	GPT2;GPT2;GPT2	46919194	+	-1.21833	0.180249	1.38819e-11	2579-17	MMP9	P14780	Matrix metalloproteinase-9	46008908	46016561	20	TRANS
cg17234512	8	NA	145130643	+	-1.02946	0.152306	1.38819e-11	5339-49	S100A9	P06702	Protein S100-A9	153357854	153361023	1	TRANS
cg07309365	7	MKLN1	130933918	+	-0.825255	0.122095	1.38822e-11	9545-156	GZMK	P49863	Granzyme K	55024256	55034570	5	TRANS
cg19684783	5	NA	40905255	-	-0.735113	0.108759	1.38823e-11	5339-49	S100A9	P06702	Protein S100-A9	153357854	153361023	1	TRANS
cg20464719	19	FCHO1;FCHO1;FCHO1;FCHO1	17889512	+	0.554266	0.0820027	1.38834e-11	3440-7	GZMA	P12544	Granzyme A	55102646	55110252	5	TRANS
cg23080060	5	NA	61028303	+	-0.438846	0.0649265	1.38837e-11	9282-12	CRISP2	P16562	Cysteine-rich secretory protein 2	49713590	49692358	6	TRANS
cg06615378	11	KIAA1826	105893184	+	-1.17036	0.173153	1.38839e-11	9545-156	GZMK	P49863	Granzyme K	55024256	55034570	5	TRANS
cg24000797	1	NUP210L;NUP210L	153974332	+	-0.791779	0.117143	1.38855e-11	3195-50	GNLY	P22749	Granulysin	85685175	85698852	2	TRANS
cg11884778	5	NA	140707950	-	-0.893102	0.132133	1.3886e-11	3195-50	GNLY	P22749	Granulysin	85685175	85698852	2	TRANS
cg02360701	5	SH3RF2;SH3RF2	145317399	+	-1.07625	0.15923	1.38863e-11	3324-51	LY9	Q9HBG7	T-lymphocyte surface antigen Ly-9	160796074	160828261	1	TRANS
cg02536320	1	FGGY;FGGY;FGGY;FGGY	59921149	+	-1.34984	0.199708	1.38869e-11	3195-50	GNLY	P22749	Granulysin	85685175	85698852	2	TRANS
cg24458682	1	MPZL1;MPZL1;MPZL1	167722476	+	0.865383	0.128033	1.38887e-11	3440-7	GZMA	P12544	Granzyme A	55102646	55110252	5	TRANS
cg03191369	20	NA	22284092	+	-1.20824	0.178758	1.3889e-11	3324-51	LY9	Q9HBG7	T-lymphocyte surface antigen Ly-9	160796074	160828261	1	TRANS
cg13754877	14	NA	101943654	+	-1.45699	0.215561	1.38894e-11	3440-7	GZMA	P12544	Granzyme A	55102646	55110252	5	TRANS
cg25835376	17	NA	66788382	-	-0.590581	0.0873763	1.38896e-11	5691-2	CRISPLD2	Q9H0B8	Cysteine-rich secretory protein LCCL domain-containing 2	84819985	84920768	16	TRANS
cg17951016	11	NA	59972522	+	-0.659608	0.0975891	1.38916e-11	9545-156	GZMK	P49863	Granzyme K	55024256	55034570	5	TRANS
cg02467825	2	LOC101927865	208104158	+	-0.697265	0.103161	1.38927e-11	2579-17	MMP9	P14780	Matrix metalloproteinase-9	46008908	46016561	20	TRANS
cg07850535	12	LMBR1L;LMBR1L;LMBR1L;LMBR1L;LMBR1L;LMBR1L	49497583	+	-1.52134	0.225084	1.3894e-11	3195-50	GNLY	P22749	Granulysin	85685175	85698852	2	TRANS
cg21453422	4	TBC1D14;TBC1D14	6919718	+	0.654456	0.0968272	1.3894e-11	3440-7	GZMA	P12544	Granzyme A	55102646	55110252	5	TRANS
cg09447105	12	PDE6H	15126020	+	-1.55527	0.230103	1.38956e-11	9015-1	PRG3	Q9Y2Y8	Proteoglycan 3	57381150	57376769	11	TRANS
cg05221631	1	SMYD3;SMYD3	246271874	-	-0.994246	0.1471	1.38972e-11	5691-2	CRISPLD2	Q9H0B8	Cysteine-rich secretory protein LCCL domain-containing 2	84819985	84920768	16	TRANS
cg21099811	2	IL1R1;IL1R1;IL1R1	102759368	+	0.439885	0.0650816	1.38973e-11	3195-50	GNLY	P22749	Granulysin	85685175	85698852	2	TRANS
cg16917790	14	NRXN3	78644970	+	-1.05369	0.155896	1.38983e-11	9545-156	GZMK	P49863	Granzyme K	55024256	55034570	5	TRANS
cg11444477	1	NA	41346838	-	-0.959695	0.141989	1.39005e-11	3324-51	LY9	Q9HBG7	T-lymphocyte surface antigen Ly-9	160796074	160828261	1	TRANS
cg17717993	18	SERPINB10	61598271	+	-0.659332	0.0975497	1.39012e-11	5691-2	CRISPLD2	Q9H0B8	Cysteine-rich secretory protein LCCL domain-containing 2	84819985	84920768	16	TRANS
cg13555415	9	RAPGEF1;RAPGEF1	134454249	-	0.535841	0.079279	1.39019e-11	9545-156	GZMK	P49863	Granzyme K	55024256	55034570	5	TRANS
cg18800854	9	NTRK2;NTRK2;NTRK2;NTRK2;NTRK2;NTRK2;NTRK2	87285479	+	0.642645	0.095081	1.39027e-11	3440-7	GZMA	P12544	Granzyme A	55102646	55110252	5	TRANS
cg11833244	12	POU6F1;POU6F1	51592241	-	-1.08193	0.160075	1.39028e-11	3440-7	GZMA	P12544	Granzyme A	55102646	55110252	5	TRANS
cg03102920	6	NA	25179466	-	-0.979278	0.144887	1.39028e-11	5339-49	S100A9	P06702	Protein S100-A9	153357854	153361023	1	TRANS
cg04598281	5	NA	172057647	+	-1.15321	0.170622	1.39062e-11	3324-51	LY9	Q9HBG7	T-lymphocyte surface antigen Ly-9	160796074	160828261	1	TRANS
cg00892304	2	STK25;STK25;STK25;STK25;STK25;STK25;STK25;STK25;STK25	242439555	+	-1.47302	0.217938	1.39068e-11	9545-156	GZMK	P49863	Granzyme K	55024256	55034570	5	TRANS
cg17723958	12	CCDC92	124429295	+	-0.645758	0.0955423	1.39072e-11	2579-17	MMP9	P14780	Matrix metalloproteinase-9	46008908	46016561	20	TRANS
cg20961943	14	NOVA1;NOVA1;NOVA1	27066577	+	0.834157	0.123417	1.39073e-11	3195-50	GNLY	P22749	Granulysin	85685175	85698852	2	TRANS
cg06650235	6	ARFGEF3	138597355	+	-1.34669	0.199248	1.39077e-11	3440-7	GZMA	P12544	Granzyme A	55102646	55110252	5	TRANS
cg07129744	2	NA	60673912	-	-1.04824	0.155092	1.39085e-11	5728-60	FCRL1	Q96LA6	Fc receptor-like protein 1	157820120	157794403	1	TRANS
cg19600385	2	NA	45211482	+	-1.34148	0.198478	1.39086e-11	3195-50	GNLY	P22749	Granulysin	85685175	85698852	2	TRANS
cg09472784	21	NA	44238901	+	-1.28978	0.190829	1.39099e-11	3195-50	GNLY	P22749	Granulysin	85685175	85698852	2	TRANS
cg09021390	7	CASD1	94185539	+	-0.681729	0.100865	1.39099e-11	5852-6	S100A12	P80511	Protein S100-A12	153375621	153373711	1	TRANS
cg06610395	12	NA	125350471	-	-1.40294	0.207572	1.39104e-11	17210-2	TCL1A	P56279	T-cell leukemia/lymphoma protein 1A	95714196	95709947	14	TRANS
cg12368503	2	NA	196428888	-	-0.745374	0.110281	1.39106e-11	9545-156	GZMK	P49863	Granzyme K	55024256	55034570	5	TRANS
cg19299034	3	TAGLN3;TAGLN3;TAGLN3;TAGLN3;TAGLN3	111717602	+	0.879087	0.130065	1.39119e-11	3195-50	GNLY	P22749	Granulysin	85685175	85698852	2	TRANS
cg17028595	10	LOC283050;LOC283050;LOC283050	80725361	-	-0.687623	0.101737	1.39139e-11	3324-51	LY9	Q9HBG7	T-lymphocyte surface antigen Ly-9	160796074	160828261	1	TRANS
cg12575674	10	SH2D4B;SH2D4B	82362642	+	-1.1524	0.170503	1.39143e-11	3440-7	GZMA	P12544	Granzyme A	55102646	55110252	5	TRANS
cg17667084	2	NA	238188883	+	-0.905143	0.133921	1.39147e-11	3440-7	GZMA	P12544	Granzyme A	55102646	55110252	5	TRANS
cg01889899	15	PCSK6;PCSK6;PCSK6;PCSK6;PCSK6;PCSK6;PCSK6	101922827	-	-1.46832	0.217246	1.39149e-11	9545-156	GZMK	P49863	Granzyme K	55024256	55034570	5	TRANS
cg22910779	14	NA	52315003	-	1.11426	0.164861	1.39149e-11	5339-49	S100A9	P06702	Protein S100-A9	153357854	153361023	1	TRANS
cg09408081	6	LOC101927768	114593693	+	-1.16172	0.171882	1.3915e-11	3440-7	GZMA	P12544	Granzyme A	55102646	55110252	5	TRANS
cg11648740	17	FLJ35220;FLJ35220	78411819	+	-1.42224	0.210429	1.39161e-11	3195-50	GNLY	P22749	Granulysin	85685175	85698852	2	TRANS
cg15361750	19	GPR77	47839132	+	-0.678075	0.100325	1.39165e-11	5339-49	S100A9	P06702	Protein S100-A9	153357854	153361023	1	TRANS
cg01475805	12	TMEM116;TMEM116;TMEM116;TMEM116;TMEM116	112430863	+	0.978397	0.14476	1.39173e-11	5339-49	S100A9	P06702	Protein S100-A9	153357854	153361023	1	TRANS
cg05646686	14	NA	33402368	+	0.721001	0.106676	1.39174e-11	3440-7	GZMA	P12544	Granzyme A	55102646	55110252	5	TRANS
cg06737666	16	NA	78080026	-	0.834706	0.1235	1.3918e-11	3195-50	GNLY	P22749	Granulysin	85685175	85698852	2	TRANS
cg07385388	17	RPH3AL	110138	-	-1.39326	0.206142	1.39185e-11	9545-156	GZMK	P49863	Granzyme K	55024256	55034570	5	TRANS
cg05674863	14	ELMSAN1	74231652	-	0.84658	0.125257	1.39195e-11	3195-50	GNLY	P22749	Granulysin	85685175	85698852	2	TRANS
cg03452160	17	RBFOX3	77419883	+	-1.15231	0.170492	1.39208e-11	9545-156	GZMK	P49863	Granzyme K	55024256	55034570	5	TRANS
cg01429039	4	SPATA18	52918065	-	0.707427	0.104669	1.39213e-11	9545-156	GZMK	P49863	Granzyme K	55024256	55034570	5	TRANS
cg03333253	6	CAPN11	44125693	+	-1.51586	0.224282	1.39215e-11	9545-156	GZMK	P49863	Granzyme K	55024256	55034570	5	TRANS
cg27472731	5	FBXL17	107718716	+	0.600725	0.0888816	1.3922e-11	9545-156	GZMK	P49863	Granzyme K	55024256	55034570	5	TRANS
cg23401317	14	NA	71152405	+	-1.14332	0.169163	1.39221e-11	3195-50	GNLY	P22749	Granulysin	85685175	85698852	2	TRANS
cg05184917	16	PSMB10	67970212	+	-1.18109	0.174751	1.39229e-11	9545-156	GZMK	P49863	Granzyme K	55024256	55034570	5	TRANS
cg25998402	5	MSX2	174151498	-	0.702359	0.103919	1.39231e-11	9545-156	GZMK	P49863	Granzyme K	55024256	55034570	5	TRANS
cg11929284	19	TMEM59L	18731797	-	0.933352	0.138096	1.39231e-11	5339-49	S100A9	P06702	Protein S100-A9	153357854	153361023	1	TRANS
cg00084669	3	TPRG1-AS1	188665440	+	0.397963	0.0588816	1.39244e-11	3324-51	LY9	Q9HBG7	T-lymphocyte surface antigen Ly-9	160796074	160828261	1	TRANS
cg09283693	11	LOC101928069;PELI3;PELI3;PELI3;PELI3	66241824	-	0.906077	0.134061	1.39257e-11	2579-17	MMP9	P14780	Matrix metalloproteinase-9	46008908	46016561	20	TRANS
cg16586684	12	HSPB8	119624417	-	-1.4132	0.209094	1.39262e-11	9545-156	GZMK	P49863	Granzyme K	55024256	55034570	5	TRANS
cg14077716	20	NA	48683694	+	-1.38675	0.20518	1.39264e-11	3440-7	GZMA	P12544	Granzyme A	55102646	55110252	5	TRANS
cg25869196	2	IL1RL1;IL1RL1	102952419	+	0.693764	0.102648	1.39287e-11	3440-7	GZMA	P12544	Granzyme A	55102646	55110252	5	TRANS
cg23399282	18	NA	60173291	+	-1.10705	0.163797	1.39289e-11	3324-51	LY9	Q9HBG7	T-lymphocyte surface antigen Ly-9	160796074	160828261	1	TRANS
cg17228105	21	ERG;ERG;ERG;ERG	39871301	+	-0.689258	0.101982	1.39294e-11	5691-2	CRISPLD2	Q9H0B8	Cysteine-rich secretory protein LCCL domain-containing 2	84819985	84920768	16	TRANS
cg00542195	6	NA	84732279	+	-1.15471	0.17085	1.39304e-11	3195-50	GNLY	P22749	Granulysin	85685175	85698852	2	TRANS
cg16316755	12	NA	20091056	+	-1.28754	0.190503	1.3932e-11	3440-7	GZMA	P12544	Granzyme A	55102646	55110252	5	TRANS
cg10114760	17	MAP3K14	43385253	+	-0.763618	0.112985	1.39329e-11	2579-17	MMP9	P14780	Matrix metalloproteinase-9	46008908	46016561	20	TRANS
cg17804959	15	HERC1	63961165	-	0.822218	0.121655	1.39337e-11	5339-49	S100A9	P06702	Protein S100-A9	153357854	153361023	1	TRANS
cg18074954	18	NA	44787492	+	0.60219	0.0890999	1.39339e-11	3440-7	GZMA	P12544	Granzyme A	55102646	55110252	5	TRANS
cg24119454	14	RPS6KL1	75385348	+	-1.33806	0.197979	1.3935e-11	3195-50	GNLY	P22749	Granulysin	85685175	85698852	2	TRANS
cg06011000	20	RBL1;RBL1	35722944	+	-0.94771	0.140223	1.39359e-11	3324-51	LY9	Q9HBG7	T-lymphocyte surface antigen Ly-9	160796074	160828261	1	TRANS
cg17054650	17	KSR1	25887160	+	-0.743786	0.110051	1.39365e-11	2579-17	MMP9	P14780	Matrix metalloproteinase-9	46008908	46016561	20	TRANS
cg23559689	11	GRIA4;GRIA4;GRIA4;GRIA4	105481292	-	0.769018	0.113784	1.39365e-11	3440-7	GZMA	P12544	Granzyme A	55102646	55110252	5	TRANS
cg26681770	20	PMEPA1;PMEPA1;PMEPA1;PMEPA1	56247302	+	-0.588289	0.0870436	1.39376e-11	5339-49	S100A9	P06702	Protein S100-A9	153357854	153361023	1	TRANS
cg17689473	6	UNC5CL	40995202	+	0.728212	0.107747	1.39377e-11	3195-50	GNLY	P22749	Granulysin	85685175	85698852	2	TRANS
cg17457254	14	KCNK13	90599793	+	-0.58533	0.086606	1.39389e-11	5691-2	CRISPLD2	Q9H0B8	Cysteine-rich secretory protein LCCL domain-containing 2	84819985	84920768	16	TRANS
cg14363890	11	NA	115543307	+	-1.25147	0.185168	1.39391e-11	9545-156	GZMK	P49863	Granzyme K	55024256	55034570	5	TRANS
cg08191904	14	NA	32769511	+	-1.23594	0.182871	1.39392e-11	3440-7	GZMA	P12544	Granzyme A	55102646	55110252	5	TRANS
cg14019317	1	PROX1	214161306	+	0.793249	0.11737	1.39394e-11	3195-50	GNLY	P22749	Granulysin	85685175	85698852	2	TRANS
cg15468243	14	NA	105449615	+	-1.28484	0.190107	1.39406e-11	3440-7	GZMA	P12544	Granzyme A	55102646	55110252	5	TRANS
cg19222784	11	NAV2;NAV2;NAV2;NAV2	20044428	+	-1.00034	0.148013	1.39441e-11	3324-51	LY9	Q9HBG7	T-lymphocyte surface antigen Ly-9	160796074	160828261	1	TRANS
cg04272820	17	THRA;THRA	38228538	+	-0.877948	0.129903	1.39459e-11	2579-17	MMP9	P14780	Matrix metalloproteinase-9	46008908	46016561	20	TRANS
cg06858555	14	NA	105144735	+	0.845489	0.125101	1.39469e-11	9545-156	GZMK	P49863	Granzyme K	55024256	55034570	5	TRANS
cg02760031	20	TCF15	591151	+	0.841469	0.124506	1.3947e-11	9545-156	GZMK	P49863	Granzyme K	55024256	55034570	5	TRANS
cg07631532	2	HK2	75088933	-	-0.985137	0.145764	1.39478e-11	9015-1	PRG3	Q9Y2Y8	Proteoglycan 3	57381150	57376769	11	TRANS
cg14783239	20	APMAP	24961060	-	-1.0935	0.161797	1.39482e-11	5691-2	CRISPLD2	Q9H0B8	Cysteine-rich secretory protein LCCL domain-containing 2	84819985	84920768	16	TRANS
cg19883489	5	ZNF366	71761345	-	1.48832	0.220216	1.39492e-11	5339-49	S100A9	P06702	Protein S100-A9	153357854	153361023	1	TRANS
cg12926999	4	SMIM20	25914811	+	-0.745998	0.11038	1.39495e-11	5691-2	CRISPLD2	Q9H0B8	Cysteine-rich secretory protein LCCL domain-containing 2	84819985	84920768	16	TRANS
cg02403031	5	NA	116191725	-	-1.16268	0.172035	1.39503e-11	3195-50	GNLY	P22749	Granulysin	85685175	85698852	2	TRANS
cg14738329	12	NA	92879372	+	-0.831767	0.123071	1.39511e-11	2579-17	MMP9	P14780	Matrix metalloproteinase-9	46008908	46016561	20	TRANS
cg14722140	6	C6orf141	49518627	-	1.0342	0.153025	1.39522e-11	9545-156	GZMK	P49863	Granzyme K	55024256	55034570	5	TRANS
cg27292099	1	MACF1;MACF1	39853529	+	-1.33086	0.19692	1.39523e-11	3195-50	GNLY	P22749	Granulysin	85685175	85698852	2	TRANS
cg10952234	1	PPFIA4;PPFIA4	203020617	-	-1.44334	0.213563	1.39544e-11	9545-156	GZMK	P49863	Granzyme K	55024256	55034570	5	TRANS
cg01264729	16	PARN;PARN	14622974	-	0.939809	0.139058	1.39548e-11	9545-156	GZMK	P49863	Granzyme K	55024256	55034570	5	TRANS
cg00719771	6	NA	23523214	+	0.667255	0.0987301	1.39548e-11	3440-7	GZMA	P12544	Granzyme A	55102646	55110252	5	TRANS
cg12745332	6	NA	14639068	-	-0.581284	0.0860096	1.3956e-11	5691-2	CRISPLD2	Q9H0B8	Cysteine-rich secretory protein LCCL domain-containing 2	84819985	84920768	16	TRANS
cg17749456	19	HSPBP1;HSPBP1;HSPBP1	55792696	+	-0.732461	0.108379	1.39575e-11	5691-2	CRISPLD2	Q9H0B8	Cysteine-rich secretory protein LCCL domain-containing 2	84819985	84920768	16	TRANS
cg15750836	2	NA	113563184	-	1.22603	0.18141	1.39577e-11	5339-49	S100A9	P06702	Protein S100-A9	153357854	153361023	1	TRANS
cg19045524	7	NA	41246129	+	-0.740702	0.109598	1.39582e-11	9545-156	GZMK	P49863	Granzyme K	55024256	55034570	5	TRANS
cg01882515	3	NA	149812364	-	-1.3567	0.200744	1.39591e-11	3195-50	GNLY	P22749	Granulysin	85685175	85698852	2	TRANS
cg05590982	16	NUPR1;NUPR1	28550171	-	-1.28826	0.190618	1.39598e-11	3195-50	GNLY	P22749	Granulysin	85685175	85698852	2	TRANS
cg08867471	5	NA	56738244	-	-1.2871	0.190447	1.3962e-11	5728-60	FCRL1	Q96LA6	Fc receptor-like protein 1	157820120	157794403	1	TRANS
cg22913471	10	NA	6635326	-	-0.613167	0.090728	1.39623e-11	3505-6	LTA|LTB	P01374|Q06643	Lymphotoxin-alpha|Lymphotoxin-beta	31554192	31650629	6	TRANS
cg02976898	10	MYST4	76742856	-	-0.85895	0.127096	1.39625e-11	3195-50	GNLY	P22749	Granulysin	85685175	85698852	2	TRANS
cg12326491	4	CCSER1;CCSER1	91549443	+	-0.868035	0.12844	1.39635e-11	9545-156	GZMK	P49863	Granzyme K	55024256	55034570	5	TRANS
cg01646289	10	NA	134733735	-	-1.3253	0.1961	1.39646e-11	9545-156	GZMK	P49863	Granzyme K	55024256	55034570	5	TRANS
cg14094409	12	DIABLO;DIABLO;DIABLO;DIABLO	122712093	+	0.670566	0.0992219	1.39667e-11	5691-2	CRISPLD2	Q9H0B8	Cysteine-rich secretory protein LCCL domain-containing 2	84819985	84920768	16	TRANS
cg26934683	1	NA	204658803	+	-1.14783	0.169841	1.39672e-11	3195-50	GNLY	P22749	Granulysin	85685175	85698852	2	TRANS
cg18921025	6	MUC21	30952064	+	-1.05978	0.156814	1.39675e-11	3195-50	GNLY	P22749	Granulysin	85685175	85698852	2	TRANS
cg21328282	22	LARGE;LARGE	34215916	-	-0.916236	0.135573	1.39678e-11	9545-156	GZMK	P49863	Granzyme K	55024256	55034570	5	TRANS
cg24371856	5	PDZD2	31882166	-	0.935854	0.138476	1.39683e-11	5339-49	S100A9	P06702	Protein S100-A9	153357854	153361023	1	TRANS
cg15151492	6	NA	48039722	+	-0.903458	0.133683	1.39686e-11	9545-156	GZMK	P49863	Granzyme K	55024256	55034570	5	TRANS
cg08640634	6	NR2E1	108486450	-	0.760114	0.112472	1.39689e-11	3195-50	GNLY	P22749	Granulysin	85685175	85698852	2	TRANS
cg06224751	11	NA	33398173	+	0.995716	0.147334	1.39704e-11	3440-7	GZMA	P12544	Granzyme A	55102646	55110252	5	TRANS
cg00386008	12	SETD1B	122269623	+	-1.25071	0.185065	1.39709e-11	5339-49	S100A9	P06702	Protein S100-A9	153357854	153361023	1	TRANS
cg07734710	13	NA	85420495	+	-1.11398	0.164834	1.39728e-11	9545-156	GZMK	P49863	Granzyme K	55024256	55034570	5	TRANS
cg16787373	3	NA	142874902	-	-0.567488	0.0839705	1.39729e-11	5691-2	CRISPLD2	Q9H0B8	Cysteine-rich secretory protein LCCL domain-containing 2	84819985	84920768	16	TRANS
cg24945231	6	NA	41339246	+	0.705766	0.104431	1.39731e-11	3195-50	GNLY	P22749	Granulysin	85685175	85698852	2	TRANS
cg22285116	2	NA	122547895	+	1.20462	0.178246	1.39738e-11	5339-49	S100A9	P06702	Protein S100-A9	153357854	153361023	1	TRANS
cg03396560	20	TRERNA1	48658213	-	-0.721629	0.106779	1.39744e-11	5691-2	CRISPLD2	Q9H0B8	Cysteine-rich secretory protein LCCL domain-containing 2	84819985	84920768	16	TRANS
cg07692456	8	SFRP1	41155603	+	-1.03225	0.152741	1.39762e-11	3440-7	GZMA	P12544	Granzyme A	55102646	55110252	5	TRANS
cg18728558	13	FARP1;FARP1;FARP1	98862796	-	-1.03298	0.15285	1.39767e-11	3195-50	GNLY	P22749	Granulysin	85685175	85698852	2	TRANS
cg16328549	20	NFATC2;NFATC2;NFATC2;NFATC2;NFATC2;NFATC2;NFATC2;NFATC2	50041045	+	-0.67712	0.100193	1.39778e-11	3324-51	LY9	Q9HBG7	T-lymphocyte surface antigen Ly-9	160796074	160828261	1	TRANS
cg21681980	19	MYO9B;MYO9B	17221563	-	1.19965	0.177512	1.39785e-11	3440-7	GZMA	P12544	Granzyme A	55102646	55110252	5	TRANS
cg01068822	20	L3MBTL1;L3MBTL1;L3MBTL1;L3MBTL1	42159529	+	-1.31663	0.194822	1.39789e-11	3324-51	LY9	Q9HBG7	T-lymphocyte surface antigen Ly-9	160796074	160828261	1	TRANS
cg01814643	3	PLSCR5;PLSCR5	146323102	+	-1.05478	0.156076	1.39789e-11	3440-7	GZMA	P12544	Granzyme A	55102646	55110252	5	TRANS
cg23104248	8	NA	118616037	+	-0.976467	0.144488	1.39808e-11	3195-50	GNLY	P22749	Granulysin	85685175	85698852	2	TRANS
cg21932231	2	CRIM1	36668864	-	-0.665313	0.098447	1.39829e-11	2579-17	MMP9	P14780	Matrix metalloproteinase-9	46008908	46016561	20	TRANS
cg08383667	3	SCN5A;SCN5A;SCN5A;SCN5A;SCN5A;SCN5A	38644178	-	-1.22815	0.181731	1.39837e-11	3440-7	GZMA	P12544	Granzyme A	55102646	55110252	5	TRANS
cg10095242	8	OPRK1	54163622	-	0.70922	0.104944	1.39857e-11	3440-7	GZMA	P12544	Granzyme A	55102646	55110252	5	TRANS
cg14338887	6	GNMT;GNMT	42928500	-	0.524312	0.0775834	1.39866e-11	3440-7	GZMA	P12544	Granzyme A	55102646	55110252	5	TRANS
cg24613181	10	COL13A1;COL13A1;COL13A1;COL13A1;COL13A1;COL13A1	71708294	-	-1.20358	0.178096	1.39869e-11	3324-51	LY9	Q9HBG7	T-lymphocyte surface antigen Ly-9	160796074	160828261	1	TRANS
cg07290257	2	LASS6	169433391	+	-1.39287	0.206105	1.39878e-11	3195-50	GNLY	P22749	Granulysin	85685175	85698852	2	TRANS
cg19850080	2	SLC19A3	228582820	+	0.901732	0.133431	1.39882e-11	3195-50	GNLY	P22749	Granulysin	85685175	85698852	2	TRANS
cg03303006	10	STK32C	134088170	+	-1.084	0.160403	1.39896e-11	3195-50	GNLY	P22749	Granulysin	85685175	85698852	2	TRANS
cg16234086	6	CLIC5;CLIC5;CLIC5;CLIC5;CLIC5;CLIC5	45905338	-	-0.935037	0.13836	1.39906e-11	3195-50	GNLY	P22749	Granulysin	85685175	85698852	2	TRANS
cg09347306	17	BAIAP2;BAIAP2;BAIAP2;BAIAP2	79078315	+	-0.721256	0.106726	1.39915e-11	3440-7	GZMA	P12544	Granzyme A	55102646	55110252	5	TRANS
cg03978658	8	NA	37761565	+	0.962277	0.142391	1.3992e-11	9545-156	GZMK	P49863	Granzyme K	55024256	55034570	5	TRANS
cg16929712	3	GXYLT2	73024037	-	-0.710421	0.105123	1.39927e-11	3195-50	GNLY	P22749	Granulysin	85685175	85698852	2	TRANS
cg05900648	2	NA	129243364	+	-1.36899	0.202574	1.39933e-11	3440-7	GZMA	P12544	Granzyme A	55102646	55110252	5	TRANS
cg04227125	2	NA	42158094	+	-1.45378	0.215121	1.39935e-11	3195-50	GNLY	P22749	Granulysin	85685175	85698852	2	TRANS
cg14345032	16	ZNF423;ZNF423	49712305	+	-1.44212	0.213396	1.39946e-11	3440-7	GZMA	P12544	Granzyme A	55102646	55110252	5	TRANS
cg17901687	1	NA	24062089	-	-0.987131	0.146069	1.39948e-11	3440-7	GZMA	P12544	Granzyme A	55102646	55110252	5	TRANS
cg07859439	2	PGAP1	197792757	+	0.787213	0.116487	1.39951e-11	5728-60	FCRL1	Q96LA6	Fc receptor-like protein 1	157820120	157794403	1	TRANS
cg07387444	16	ZNF423;ZNF423	49727717	+	-0.895144	0.132458	1.3996e-11	3324-51	LY9	Q9HBG7	T-lymphocyte surface antigen Ly-9	160796074	160828261	1	TRANS
cg12859826	16	ADCY9	4021441	+	-0.915583	0.135483	1.39972e-11	3324-51	LY9	Q9HBG7	T-lymphocyte surface antigen Ly-9	160796074	160828261	1	TRANS
cg08741246	9	NA	4308106	-	-1.01879	0.150755	1.39973e-11	3195-50	GNLY	P22749	Granulysin	85685175	85698852	2	TRANS
cg22481130	6	LINC00271	135876889	+	-0.593481	0.08782	1.39977e-11	2579-17	MMP9	P14780	Matrix metalloproteinase-9	46008908	46016561	20	TRANS
cg14892464	11	NA	111305954	+	-1.44081	0.213203	1.39978e-11	3440-7	GZMA	P12544	Granzyme A	55102646	55110252	5	TRANS
cg16654874	1	PROK1	110997501	-	1.23743	0.183108	1.39978e-11	5339-49	S100A9	P06702	Protein S100-A9	153357854	153361023	1	TRANS
cg24411294	16	SMPD3	68406165	-	-1.25147	0.185186	1.3998e-11	3195-50	GNLY	P22749	Granulysin	85685175	85698852	2	TRANS
cg19351627	12	NA	111396962	+	-0.97313	0.143998	1.39982e-11	3324-51	LY9	Q9HBG7	T-lymphocyte surface antigen Ly-9	160796074	160828261	1	TRANS
cg20420817	4	SPOCK3;SPOCK3;SPOCK3;SPOCK3;SPOCK3;SPOCK3;SPOCK3;SPOCK3;SPOCK3	168155583	+	0.869179	0.128616	1.39996e-11	3440-7	GZMA	P12544	Granzyme A	55102646	55110252	5	TRANS
cg05227405	3	NA	10689660	+	-0.871145	0.128908	1.40002e-11	9545-156	GZMK	P49863	Granzyme K	55024256	55034570	5	TRANS
cg03137209	1	NA	204554359	+	1.22374	0.181082	1.40008e-11	2579-17	MMP9	P14780	Matrix metalloproteinase-9	46008908	46016561	20	TRANS
cg19653968	10	NA	89850459	-	-0.668168	0.0988722	1.40013e-11	5339-49	S100A9	P06702	Protein S100-A9	153357854	153361023	1	TRANS
cg06268710	19	MEGF8;MEGF8	42865777	-	-1.10356	0.1633	1.40022e-11	9545-156	GZMK	P49863	Granzyme K	55024256	55034570	5	TRANS
cg08183303	16	NME4	447934	+	0.844533	0.12497	1.40027e-11	3195-50	GNLY	P22749	Granulysin	85685175	85698852	2	TRANS
cg02072300	1	MAN1C1;MAN1C1	25985818	+	-0.807437	0.119481	1.40031e-11	2579-17	MMP9	P14780	Matrix metalloproteinase-9	46008908	46016561	20	TRANS
cg20242188	8	E2F5;E2F5;E2F5	86104378	+	-0.951333	0.140775	1.40057e-11	2579-17	MMP9	P14780	Matrix metalloproteinase-9	46008908	46016561	20	TRANS
cg17639959	2	SFXN5	73297338	-	0.845177	0.125066	1.40058e-11	9545-156	GZMK	P49863	Granzyme K	55024256	55034570	5	TRANS
cg13142279	7	RELN;RELN	103630081	+	0.43506	0.0643785	1.40058e-11	3440-7	GZMA	P12544	Granzyme A	55102646	55110252	5	TRANS
cg00052131	18	ANKRD62	12098229	-	-0.912453	0.135022	1.40074e-11	3440-7	GZMA	P12544	Granzyme A	55102646	55110252	5	TRANS
cg18281980	20	NA	6699284	-	-1.02243	0.151296	1.40077e-11	3324-51	LY9	Q9HBG7	T-lymphocyte surface antigen Ly-9	160796074	160828261	1	TRANS
cg12713909	1	PRKCZ;PRKCZ;PRKCZ	2038940	-	-1.10633	0.163712	1.40088e-11	3440-7	GZMA	P12544	Granzyme A	55102646	55110252	5	TRANS
cg20537795	3	NA	150593597	+	-0.617875	0.0914312	1.40093e-11	5339-49	S100A9	P06702	Protein S100-A9	153357854	153361023	1	TRANS
cg03589967	2	NA	64450561	-	-0.578397	0.0855898	1.4012e-11	5339-49	S100A9	P06702	Protein S100-A9	153357854	153361023	1	TRANS
cg03390370	2	NA	190478061	-	0.611847	0.0905396	1.40125e-11	3440-7	GZMA	P12544	Granzyme A	55102646	55110252	5	TRANS
cg21603168	11	NLRX1;NLRX1;NLRX1;NLRX1	119038846	-	1.54871	0.229175	1.40126e-11	9545-156	GZMK	P49863	Granzyme K	55024256	55034570	5	TRANS
cg24859446	3	NA	154657079	+	-0.943536	0.139622	1.40131e-11	9545-156	GZMK	P49863	Granzyme K	55024256	55034570	5	TRANS
cg02307473	4	NA	55452065	+	-1.28187	0.189688	1.40132e-11	3440-7	GZMA	P12544	Granzyme A	55102646	55110252	5	TRANS
cg09732702	8	CCDC26;CCDC26;CCDC26;CCDC26	130520867	-	0.82208	0.12165	1.40136e-11	5339-49	S100A9	P06702	Protein S100-A9	153357854	153361023	1	TRANS
cg11863536	19	PDE4A;PDE4A;PDE4A	10543050	-	0.653928	0.096767	1.40143e-11	3195-50	GNLY	P22749	Granulysin	85685175	85698852	2	TRANS
cg17581505	1	TPM3;TPM3;TPM3;TPM3;TPM3;TPM3;TPM3;TPM3;TPM3	154155873	-	-1.25095	0.185113	1.40149e-11	9545-156	GZMK	P49863	Granzyme K	55024256	55034570	5	TRANS
cg09670601	15	RORA	60987928	+	-0.66307	0.0981199	1.4015e-11	3440-7	GZMA	P12544	Granzyme A	55102646	55110252	5	TRANS
cg26504110	19	LTBP4;LTBP4;LTBP4	41130041	+	-0.628313	0.0929767	1.40153e-11	3195-50	GNLY	P22749	Granulysin	85685175	85698852	2	TRANS
cg23713934	1	DUSP27	167073025	-	-0.998987	0.147828	1.40153e-11	3324-51	LY9	Q9HBG7	T-lymphocyte surface antigen Ly-9	160796074	160828261	1	CIS
cg25363080	5	ATG10;ATG10	81452987	-	-0.695041	0.102851	1.40164e-11	5691-2	CRISPLD2	Q9H0B8	Cysteine-rich secretory protein LCCL domain-containing 2	84819985	84920768	16	TRANS
cg24669522	3	NA	46871319	+	0.814587	0.120542	1.40182e-11	2579-17	MMP9	P14780	Matrix metalloproteinase-9	46008908	46016561	20	TRANS
cg24694691	1	LOC441897	111927153	+	-1.2722	0.188259	1.40188e-11	3324-51	LY9	Q9HBG7	T-lymphocyte surface antigen Ly-9	160796074	160828261	1	TRANS
cg25436974	9	MOB3B	27461655	-	-0.867898	0.128431	1.40189e-11	3440-7	GZMA	P12544	Granzyme A	55102646	55110252	5	TRANS
cg20177502	10	2008-03-01	46054057	+	0.774762	0.114649	1.40205e-11	9545-156	GZMK	P49863	Granzyme K	55024256	55034570	5	TRANS
cg17999640	18	TCF4;TCF4;TCF4;TCF4;TCF4;TCF4;TCF4;TCF4;TCF4;TCF4;TCF4	52999524	-	-0.957472	0.141686	1.40212e-11	9545-156	GZMK	P49863	Granzyme K	55024256	55034570	5	TRANS
cg05611939	17	GUCY2D	7920947	+	-0.565472	0.0836785	1.40218e-11	5691-2	CRISPLD2	Q9H0B8	Cysteine-rich secretory protein LCCL domain-containing 2	84819985	84920768	16	TRANS
cg21638700	2	SDPR	192710226	-	0.698796	0.103408	1.40221e-11	3195-50	GNLY	P22749	Granulysin	85685175	85698852	2	TRANS
cg26800437	12	PFKM;PFKM	48513530	-	0.941327	0.139298	1.40226e-11	3195-50	GNLY	P22749	Granulysin	85685175	85698852	2	TRANS
cg07601992	8	LINC00968;LOC101929415	57453675	+	-1.323	0.195777	1.40234e-11	9545-156	GZMK	P49863	Granzyme K	55024256	55034570	5	TRANS
cg11924722	20	CASS4;CASS4;CASS4;CASS4	55009226	+	-0.718504	0.106324	1.40236e-11	3440-7	GZMA	P12544	Granzyme A	55102646	55110252	5	TRANS
cg21008040	14	ATL1	51024540	-	-0.932129	0.137937	1.40243e-11	3324-51	LY9	Q9HBG7	T-lymphocyte surface antigen Ly-9	160796074	160828261	1	TRANS
cg15728672	8	MMP16	89189971	-	-0.772333	0.11429	1.40247e-11	5339-49	S100A9	P06702	Protein S100-A9	153357854	153361023	1	TRANS
cg09829391	10	NA	114927519	+	-1.01564	0.150295	1.4025e-11	3195-50	GNLY	P22749	Granulysin	85685175	85698852	2	TRANS
cg24441440	10	NA	120429062	+	0.486573	0.0720034	1.4025e-11	3440-7	GZMA	P12544	Granzyme A	55102646	55110252	5	TRANS
cg17457915	11	NA	123389314	+	-0.919025	0.135998	1.40252e-11	9545-156	GZMK	P49863	Granzyme K	55024256	55034570	5	TRANS
cg02856860	6	ZNF76;ZNF76	35228552	+	-0.611671	0.0905155	1.40255e-11	2579-17	MMP9	P14780	Matrix metalloproteinase-9	46008908	46016561	20	TRANS
cg25716149	3	NA	33763505	-	-0.841919	0.124588	1.40258e-11	3324-51	LY9	Q9HBG7	T-lymphocyte surface antigen Ly-9	160796074	160828261	1	TRANS
cg04450994	6	SLC22A23;SLC22A23	3318592	+	0.554189	0.0820093	1.40258e-11	5339-49	S100A9	P06702	Protein S100-A9	153357854	153361023	1	TRANS
cg11658046	8	PSD3;PSD3	18667350	-	-1.03484	0.153136	1.40266e-11	9545-156	GZMK	P49863	Granzyme K	55024256	55034570	5	TRANS
cg10536276	2	PSD4;LOC440839	113956344	-	0.931277	0.137811	1.4027e-11	9545-156	GZMK	P49863	Granzyme K	55024256	55034570	5	TRANS
cg02888490	6	TRIM15	30130458	+	-1.0478	0.155054	1.40271e-11	3440-7	GZMA	P12544	Granzyme A	55102646	55110252	5	TRANS
cg11959746	12	NA	50321909	-	-0.723294	0.107034	1.4029e-11	3440-7	GZMA	P12544	Granzyme A	55102646	55110252	5	TRANS
cg01966459	8	NA	103597179	+	-0.980382	0.145078	1.40295e-11	5691-2	CRISPLD2	Q9H0B8	Cysteine-rich secretory protein LCCL domain-containing 2	84819985	84920768	16	TRANS
cg17455968	7	TBXAS1;TBXAS1;TBXAS1;TBXAS1;TBXAS1;TBXAS1	139711762	+	-1.1157	0.165102	1.40303e-11	3195-50	GNLY	P22749	Granulysin	85685175	85698852	2	TRANS
cg05798299	15	RAB27A;RAB27A;RAB27A;RAB27A	55563048	-	-1.58366	0.234353	1.40313e-11	5691-2	CRISPLD2	Q9H0B8	Cysteine-rich secretory protein LCCL domain-containing 2	84819985	84920768	16	TRANS
cg08461100	8	MICU3	16884339	-	0.865472	0.128075	1.40326e-11	3195-50	GNLY	P22749	Granulysin	85685175	85698852	2	TRANS
cg13692446	13	NA	112759719	-	0.599066	0.0886511	1.40333e-11	3440-7	GZMA	P12544	Granzyme A	55102646	55110252	5	TRANS
cg12624885	14	TTC7B	91141279	+	-0.983625	0.14556	1.40349e-11	3324-51	LY9	Q9HBG7	T-lymphocyte surface antigen Ly-9	160796074	160828261	1	TRANS
cg17266805	5	NA	174776890	-	-1.30174	0.192635	1.40352e-11	3440-7	GZMA	P12544	Granzyme A	55102646	55110252	5	TRANS
cg07833663	3	SCAP	47484909	-	-0.950234	0.140618	1.40362e-11	2579-17	MMP9	P14780	Matrix metalloproteinase-9	46008908	46016561	20	TRANS
cg17277892	3	NA	69591803	+	0.880214	0.130257	1.40369e-11	3195-50	GNLY	P22749	Granulysin	85685175	85698852	2	TRANS
cg09111223	4	GRID2	93225086	+	0.646453	0.0956643	1.40372e-11	3440-7	GZMA	P12544	Granzyme A	55102646	55110252	5	TRANS
cg05704952	4	NA	113040636	-	-0.709166	0.104945	1.4038e-11	3440-7	GZMA	P12544	Granzyme A	55102646	55110252	5	TRANS
cg05566585	20	RBL1;RBL1	35634250	-	-0.63988	0.0946918	1.40389e-11	2579-17	MMP9	P14780	Matrix metalloproteinase-9	46008908	46016561	20	TRANS
cg15063393	20	RIN2;RIN2	19880476	-	-0.865166	0.12803	1.40389e-11	3195-50	GNLY	P22749	Granulysin	85685175	85698852	2	TRANS
cg02677810	21	KCNJ6	39135178	-	-1.24788	0.184666	1.40392e-11	9545-156	GZMK	P49863	Granzyme K	55024256	55034570	5	TRANS
cg04203138	13	NA	100087080	+	1.52865	0.226216	1.40393e-11	5339-49	S100A9	P06702	Protein S100-A9	153357854	153361023	1	TRANS
cg22161666	16	ZNF423;ZNF423	49709752	+	-0.892318	0.132049	1.404e-11	3324-51	LY9	Q9HBG7	T-lymphocyte surface antigen Ly-9	160796074	160828261	1	TRANS
cg15604182	2	NA	62687964	-	0.753195	0.111461	1.40426e-11	5339-49	S100A9	P06702	Protein S100-A9	153357854	153361023	1	TRANS
cg09565883	10	NA	5590270	-	-1.01113	0.149633	1.40453e-11	5339-49	S100A9	P06702	Protein S100-A9	153357854	153361023	1	TRANS
cg19168556	6	NA	132081556	+	-1.15253	0.170558	1.40455e-11	3195-50	GNLY	P22749	Granulysin	85685175	85698852	2	TRANS
cg04740211	8	EFCAB1;EFCAB1;EFCAB1	49647884	+	0.561302	0.0830644	1.40456e-11	3324-51	LY9	Q9HBG7	T-lymphocyte surface antigen Ly-9	160796074	160828261	1	TRANS
cg25535954	3	KPNA1;KPNA1	122229927	-	-0.626943	0.0927784	1.40471e-11	19614-8	TCN1	P20061	Transcobalamin-1	59866489	59852800	11	TRANS
cg00220419	3	NA	53405521	-	-1.16144	0.171876	1.40496e-11	3195-50	GNLY	P22749	Granulysin	85685175	85698852	2	TRANS
cg10206344	16	TGFB1I1;TGFB1I1;TGFB1I1	31483277	-	0.812008	0.120166	1.40511e-11	3440-7	GZMA	P12544	Granzyme A	55102646	55110252	5	TRANS
cg26939542	11	SLC17A6	22384194	+	-0.976227	0.144468	1.40514e-11	9545-156	GZMK	P49863	Granzyme K	55024256	55034570	5	TRANS
cg05943515	6	ADTRP;ADTRP	11728828	-	0.780148	0.115452	1.40526e-11	3195-50	GNLY	P22749	Granulysin	85685175	85698852	2	TRANS
cg12673638	9	NUP214	134102723	+	-1.51872	0.224751	1.40538e-11	5339-49	S100A9	P06702	Protein S100-A9	153357854	153361023	1	TRANS
cg03290281	6	C6orf195	2632607	+	0.813662	0.120411	1.40541e-11	5339-49	S100A9	P06702	Protein S100-A9	153357854	153361023	1	TRANS
cg11133262	1	ROR1;ROR1	64540593	+	-0.941326	0.139304	1.40551e-11	3324-51	LY9	Q9HBG7	T-lymphocyte surface antigen Ly-9	160796074	160828261	1	TRANS
cg06754496	10	SGMS1	52268375	-	0.686443	0.101585	1.40553e-11	5339-49	S100A9	P06702	Protein S100-A9	153357854	153361023	1	TRANS
cg17630392	5	NPR3	32712623	-	0.557575	0.0825142	1.40562e-11	3324-51	LY9	Q9HBG7	T-lymphocyte surface antigen Ly-9	160796074	160828261	1	TRANS
cg04483596	8	NA	75065106	-	0.945373	0.139904	1.40568e-11	5339-49	S100A9	P06702	Protein S100-A9	153357854	153361023	1	TRANS
cg21602257	20	PLTP;PLTP	44538675	-	-0.797082	0.117958	1.40575e-11	2579-17	MMP9	P14780	Matrix metalloproteinase-9	46008908	46016561	20	CIS
cg21187265	1	SEPN1;SEPN1	26127185	-	0.763588	0.113002	1.40577e-11	3195-50	GNLY	P22749	Granulysin	85685175	85698852	2	TRANS
cg24234899	10	NA	118922493	+	0.451953	0.0668836	1.4059e-11	9545-156	GZMK	P49863	Granzyme K	55024256	55034570	5	TRANS
cg04907724	14	SUSD6	70170645	-	1.13876	0.168523	1.40599e-11	3440-7	GZMA	P12544	Granzyme A	55102646	55110252	5	TRANS
cg21164131	12	AVPR1A;AVPR1A	63544923	-	0.633845	0.0938018	1.40605e-11	3324-51	LY9	Q9HBG7	T-lymphocyte surface antigen Ly-9	160796074	160828261	1	TRANS
cg27521206	8	UBR5;UBR5	103305990	-	-0.952136	0.140906	1.40625e-11	5691-2	CRISPLD2	Q9H0B8	Cysteine-rich secretory protein LCCL domain-containing 2	84819985	84920768	16	TRANS
cg15338967	13	NA	49175326	+	-1.43935	0.213009	1.40639e-11	9015-1	PRG3	Q9Y2Y8	Proteoglycan 3	57381150	57376769	11	TRANS
cg12787836	21	DOPEY2	37536685	+	-1.37939	0.204135	1.4064e-11	4148-49	PAPPA	Q13219	Pappalysin-1	116153791	116402321	9	TRANS
cg09528415	17	NA	25571675	+	-0.70719	0.104657	1.40649e-11	5691-2	CRISPLD2	Q9H0B8	Cysteine-rich secretory protein LCCL domain-containing 2	84819985	84920768	16	TRANS
cg01404750	13	ATP11A;ATP11A	113493939	+	-1.15692	0.171213	1.40653e-11	3291-30	FCER2	P06734	Low affinity immunoglobulin epsilon Fc receptor	7702146	7688758	19	TRANS
cg18929483	2	CAB39;CAB39;CAB39	231586701	+	-0.764561	0.113147	1.40654e-11	5339-49	S100A9	P06702	Protein S100-A9	153357854	153361023	1	TRANS
cg10723617	17	MSI2;MSI2	55533389	-	-1.05002	0.155392	1.40659e-11	5339-49	S100A9	P06702	Protein S100-A9	153357854	153361023	1	TRANS
cg14253965	17	ARSG;ARSG	66379662	-	-1.01851	0.15073	1.40678e-11	2579-17	MMP9	P14780	Matrix metalloproteinase-9	46008908	46016561	20	TRANS
cg15013019	19	LYL1;LYL1	13213451	-	0.685559	0.101456	1.40678e-11	3440-7	GZMA	P12544	Granzyme A	55102646	55110252	5	TRANS
cg23709535	6	ANKS1A	34993277	-	-0.77527	0.114732	1.40679e-11	2579-17	MMP9	P14780	Matrix metalloproteinase-9	46008908	46016561	20	TRANS
cg08088684	2	NAGK	71296288	+	0.818113	0.121073	1.4068e-11	3440-7	GZMA	P12544	Granzyme A	55102646	55110252	5	TRANS
cg06260507	21	TSPEAR;TSPEAR	46060896	+	-0.885856	0.131098	1.40697e-11	3440-7	GZMA	P12544	Granzyme A	55102646	55110252	5	TRANS
cg15050056	17	FBXL20;FBXL20	37412985	-	1.90973	0.282622	1.40706e-11	3440-7	GZMA	P12544	Granzyme A	55102646	55110252	5	TRANS
cg19092168	19	NA	57149467	+	0.923902	0.136729	1.40709e-11	3195-50	GNLY	P22749	Granulysin	85685175	85698852	2	TRANS
cg14424363	8	IKBKB	42128252	+	0.682149	0.100952	1.40714e-11	3324-51	LY9	Q9HBG7	T-lymphocyte surface antigen Ly-9	160796074	160828261	1	TRANS
cg16928044	1	NUDT17	145589929	-	0.679107	0.100502	1.4072e-11	3195-50	GNLY	P22749	Granulysin	85685175	85698852	2	TRANS
cg01404518	19	ZNF433	12147010	-	0.870845	0.128877	1.40723e-11	9545-156	GZMK	P49863	Granzyme K	55024256	55034570	5	TRANS
cg13782214	10	DLG5	79626150	+	-1.18313	0.175093	1.40754e-11	9545-156	GZMK	P49863	Granzyme K	55024256	55034570	5	TRANS
cg01834569	12	FOXN4	109719912	+	-0.948244	0.140333	1.4078e-11	9545-156	GZMK	P49863	Granzyme K	55024256	55034570	5	TRANS
cg12206157	15	NA	70679173	+	1.2577	0.18613	1.40783e-11	5339-49	S100A9	P06702	Protein S100-A9	153357854	153361023	1	TRANS
cg14005531	9	NA	139141692	-	-1.27317	0.18842	1.40789e-11	3440-7	GZMA	P12544	Granzyme A	55102646	55110252	5	TRANS
cg26740905	21	TIAM1	32848911	-	-1.01882	0.150778	1.40789e-11	3440-7	GZMA	P12544	Granzyme A	55102646	55110252	5	TRANS
cg06233731	12	PLCZ1;CAPZA3;PLCZ1	18890872	-	-1.32684	0.196363	1.40792e-11	3324-51	LY9	Q9HBG7	T-lymphocyte surface antigen Ly-9	160796074	160828261	1	TRANS
cg19517686	14	NID2	52536699	+	0.761225	0.112656	1.40796e-11	3195-50	GNLY	P22749	Granulysin	85685175	85698852	2	TRANS
cg04658357	17	SLC5A10;SLC5A10	18911043	+	-0.993962	0.1471	1.40811e-11	3324-51	LY9	Q9HBG7	T-lymphocyte surface antigen Ly-9	160796074	160828261	1	TRANS
cg01293725	11	CAPN5	76816834	-	-1.09377	0.161871	1.40841e-11	3324-51	LY9	Q9HBG7	T-lymphocyte surface antigen Ly-9	160796074	160828261	1	TRANS
cg17650607	16	CBLN1;CBLN1	49315606	+	0.806072	0.119294	1.40842e-11	9545-156	GZMK	P49863	Granzyme K	55024256	55034570	5	TRANS
cg23037469	14	DCAF5	69540160	+	-0.848995	0.125646	1.40846e-11	5339-49	S100A9	P06702	Protein S100-A9	153357854	153361023	1	TRANS
cg18026617	1	LINC01358	59509687	+	-0.701831	0.103867	1.40868e-11	2579-17	MMP9	P14780	Matrix metalloproteinase-9	46008908	46016561	20	TRANS
cg10926971	3	ADAMTS9-AS2;MIR548A2	64894275	-	-0.857249	0.126868	1.40873e-11	3195-50	GNLY	P22749	Granulysin	85685175	85698852	2	TRANS
cg25028077	5	NA	82031069	+	0.897465	0.13282	1.40885e-11	9545-156	GZMK	P49863	Granzyme K	55024256	55034570	5	TRANS
cg03128303	20	CPNE1;CPNE1;CPNE1;CPNE1;CPNE1;CPNE1;CPNE1	34229823	+	-0.595899	0.0881899	1.40889e-11	2579-17	MMP9	P14780	Matrix metalloproteinase-9	46008908	46016561	20	TRANS
cg19552546	16	NA	73561420	-	-1.3044	0.193044	1.40892e-11	3440-7	GZMA	P12544	Granzyme A	55102646	55110252	5	TRANS
cg25975690	7	NA	27199726	-	-0.765808	0.113336	1.40895e-11	5339-49	S100A9	P06702	Protein S100-A9	153357854	153361023	1	TRANS
cg13396757	2	NA	131669751	-	-1.58298	0.234274	1.40909e-11	9545-156	GZMK	P49863	Granzyme K	55024256	55034570	5	TRANS
cg05757530	16	NLRC5	57038916	-	-1.00602	0.148886	1.40909e-11	9545-156	GZMK	P49863	Granzyme K	55024256	55034570	5	TRANS
cg13185757	6	NA	6800360	-	1.30171	0.192648	1.40932e-11	5852-6	S100A12	P80511	Protein S100-A12	153375621	153373711	1	TRANS
cg21665113	2	NEB;NEB;NEB;NEB	152526948	+	-0.734928	0.108766	1.40934e-11	3440-7	GZMA	P12544	Granzyme A	55102646	55110252	5	TRANS
cg16941122	13	UBAC2;UBAC2;UBAC2	99965936	+	1.18273	0.17504	1.40947e-11	3505-6	LTA|LTB	P01374|Q06643	Lymphotoxin-alpha|Lymphotoxin-beta	31554192	31650629	6	TRANS
cg11825899	9	TMEM8B;TMEM8B;TMEM8B	35844849	-	-0.733776	0.108596	1.40948e-11	5339-49	S100A9	P06702	Protein S100-A9	153357854	153361023	1	TRANS
cg18876829	9	NA	138022848	+	-1.36944	0.202672	1.4095e-11	9545-156	GZMK	P49863	Granzyme K	55024256	55034570	5	TRANS
cg05919238	17	SLC38A10;SLC38A10	79244158	+	-0.68935	0.102022	1.40973e-11	5691-2	CRISPLD2	Q9H0B8	Cysteine-rich secretory protein LCCL domain-containing 2	84819985	84920768	16	TRANS
cg17720212	2	NA	121469703	+	-0.999198	0.147879	1.41001e-11	9545-156	GZMK	P49863	Granzyme K	55024256	55034570	5	TRANS
cg00287883	7	COL28A1	7529755	-	-0.713631	0.105616	1.41008e-11	5339-49	S100A9	P06702	Protein S100-A9	153357854	153361023	1	TRANS
cg13591352	2	ABCG5	44058766	-	0.883363	0.130736	1.41015e-11	9545-156	GZMK	P49863	Granzyme K	55024256	55034570	5	TRANS
cg24198195	16	CES5A	55990641	+	-1.06232	0.157221	1.41021e-11	3324-51	LY9	Q9HBG7	T-lymphocyte surface antigen Ly-9	160796074	160828261	1	TRANS
cg02275784	11	DLG2	85242554	-	-0.620815	0.0918794	1.41028e-11	5691-2	CRISPLD2	Q9H0B8	Cysteine-rich secretory protein LCCL domain-containing 2	84819985	84920768	16	TRANS
cg19998533	7	NA	41486779	-	0.621367	0.0919612	1.41032e-11	5339-49	S100A9	P06702	Protein S100-A9	153357854	153361023	1	TRANS
cg21580043	17	ATPAF2	17929070	+	0.634139	0.0938516	1.41048e-11	6485-59	IGLL1	P15814	Immunoglobulin lambda-like polypeptide 1	23580302	23573125	22	TRANS
cg19757218	22	NA	48588911	-	0.63555	0.0940605	1.41049e-11	3440-7	GZMA	P12544	Granzyme A	55102646	55110252	5	TRANS
cg01912089	16	LOC102467079;LINC00919	52117894	-	-0.948307	0.140348	1.41061e-11	3440-7	GZMA	P12544	Granzyme A	55102646	55110252	5	TRANS
cg02193032	1	LYPD8;LYPD8	248903207	+	-0.829177	0.122717	1.4107e-11	5339-49	S100A9	P06702	Protein S100-A9	153357854	153361023	1	TRANS
cg15073676	3	NA	42318165	+	-1.13204	0.167541	1.41076e-11	3195-50	GNLY	P22749	Granulysin	85685175	85698852	2	TRANS
cg17331920	17	ANKFY1	4081325	+	-0.593813	0.087884	1.41092e-11	2579-17	MMP9	P14780	Matrix metalloproteinase-9	46008908	46016561	20	TRANS
cg03482963	4	NA	19731691	+	0.99885	0.147829	1.41092e-11	3195-50	GNLY	P22749	Granulysin	85685175	85698852	2	TRANS
cg19821589	2	KLHL23	170591199	+	0.81911	0.121228	1.41094e-11	3324-51	LY9	Q9HBG7	T-lymphocyte surface antigen Ly-9	160796074	160828261	1	TRANS
cg23831864	4	NA	82813463	-	-1.01565	0.150315	1.41103e-11	3440-7	GZMA	P12544	Granzyme A	55102646	55110252	5	TRANS
cg26817217	16	TOX3;TOX3	52580987	-	0.484501	0.0717061	1.41111e-11	9545-156	GZMK	P49863	Granzyme K	55024256	55034570	5	TRANS
cg14880079	3	GP5	194120150	-	-0.714535	0.105751	1.41114e-11	5339-49	S100A9	P06702	Protein S100-A9	153357854	153361023	1	TRANS
cg00638407	2	CTNNA2;CTNNA2;CTNNA2;CTNNA2	80471121	+	-1.08694	0.160868	1.41116e-11	3440-7	GZMA	P12544	Granzyme A	55102646	55110252	5	TRANS
cg02368325	3	RAB6B	133558004	-	-1.31845	0.19513	1.4112e-11	3324-51	LY9	Q9HBG7	T-lymphocyte surface antigen Ly-9	160796074	160828261	1	TRANS
cg07103129	6	TFAP2B	50787964	+	0.65539	0.096998	1.41134e-11	3440-7	GZMA	P12544	Granzyme A	55102646	55110252	5	TRANS
cg11255239	2	NA	26243148	+	-1.46646	0.217038	1.41142e-11	3324-51	LY9	Q9HBG7	T-lymphocyte surface antigen Ly-9	160796074	160828261	1	TRANS
cg23860743	2	NA	232508037	-	-1.16386	0.172253	1.41151e-11	2579-17	MMP9	P14780	Matrix metalloproteinase-9	46008908	46016561	20	TRANS
cg05403555	2	TACR1;TACR1	75427088	-	0.643478	0.0952353	1.41152e-11	9545-156	GZMK	P49863	Granzyme K	55024256	55034570	5	TRANS
cg24304338	1	SPOCD1	32258091	+	-1.37272	0.203164	1.41153e-11	3440-7	GZMA	P12544	Granzyme A	55102646	55110252	5	TRANS
cg00386408	5	TGFBI	135364970	-	0.891225	0.131902	1.4116e-11	3195-50	GNLY	P22749	Granulysin	85685175	85698852	2	TRANS
cg15364336	2	NA	223656902	+	-0.603027	0.0892488	1.41173e-11	5691-2	CRISPLD2	Q9H0B8	Cysteine-rich secretory protein LCCL domain-containing 2	84819985	84920768	16	TRANS
cg18254559	10	NA	48421468	-	-1.13932	0.168621	1.41177e-11	3324-51	LY9	Q9HBG7	T-lymphocyte surface antigen Ly-9	160796074	160828261	1	TRANS
cg07814763	7	CLIP2;CLIP2	73770020	-	-1.0517	0.155654	1.41193e-11	9545-156	GZMK	P49863	Granzyme K	55024256	55034570	5	TRANS
cg18504013	6	NA	110876411	+	-1.28945	0.190841	1.41193e-11	3440-7	GZMA	P12544	Granzyme A	55102646	55110252	5	TRANS
cg23773289	3	CMTM6	32537278	-	-1.12918	0.167121	1.41217e-11	5691-2	CRISPLD2	Q9H0B8	Cysteine-rich secretory protein LCCL domain-containing 2	84819985	84920768	16	TRANS
cg15387143	3	LIMD1	45708477	+	-1.27753	0.189078	1.41223e-11	9545-156	GZMK	P49863	Granzyme K	55024256	55034570	5	TRANS
cg23773496	13	LINC00460	107028857	+	0.747678	0.110658	1.41224e-11	3440-7	GZMA	P12544	Granzyme A	55102646	55110252	5	TRANS
cg20474850	4	HAND2	174450083	-	0.54403	0.080518	1.41248e-11	3440-7	GZMA	P12544	Granzyme A	55102646	55110252	5	TRANS
cg15301489	8	XKR6	11058770	+	-1.18529	0.175427	1.41253e-11	3440-7	GZMA	P12544	Granzyme A	55102646	55110252	5	TRANS
cg05954120	1	TMEM79;TMEM79	156254757	+	-0.825329	0.122151	1.41253e-11	5691-2	CRISPLD2	Q9H0B8	Cysteine-rich secretory protein LCCL domain-containing 2	84819985	84920768	16	TRANS
cg05954830	1	NA	159838031	+	-0.549018	0.0812567	1.41277e-11	5691-2	CRISPLD2	Q9H0B8	Cysteine-rich secretory protein LCCL domain-containing 2	84819985	84920768	16	TRANS
cg18263381	8	NA	82217138	-	-0.550063	0.0814116	1.41307e-11	5339-49	S100A9	P06702	Protein S100-A9	153357854	153361023	1	TRANS
cg23813179	12	KRT80;KRT80	52576336	+	-0.749554	0.110938	1.41332e-11	3324-51	LY9	Q9HBG7	T-lymphocyte surface antigen Ly-9	160796074	160828261	1	TRANS
cg08035822	12	OASL;OASL;OASL	121471970	-	0.790546	0.117005	1.41337e-11	5691-2	CRISPLD2	Q9H0B8	Cysteine-rich secretory protein LCCL domain-containing 2	84819985	84920768	16	TRANS
cg24024833	11	LSP1;LSP1;LSP1;LSP1;LSP1	1892608	+	1.00753	0.149119	1.4134e-11	5339-49	S100A9	P06702	Protein S100-A9	153357854	153361023	1	TRANS
cg04994405	1	DNAJC6	65731836	-	0.825104	0.12212	1.41342e-11	3324-51	LY9	Q9HBG7	T-lymphocyte surface antigen Ly-9	160796074	160828261	1	TRANS
cg27298008	2	GPR17;GPR17;GPR17;GPR17;GPR17;GPR17;GPR17;GPR17;LIMS2;LIMS2;LIMS2;LIMS2;LIMS2	128403442	+	-1.18819	0.175858	1.41344e-11	3195-50	GNLY	P22749	Granulysin	85685175	85698852	2	TRANS
cg06693487	3	NA	174159416	+	0.909935	0.134675	1.41354e-11	3440-7	GZMA	P12544	Granzyme A	55102646	55110252	5	TRANS
cg09195148	2	LINC01107	239463810	-	-0.69594	0.103003	1.41368e-11	5691-2	CRISPLD2	Q9H0B8	Cysteine-rich secretory protein LCCL domain-containing 2	84819985	84920768	16	TRANS
cg06644488	22	TRIOBP	38092896	+	0.579087	0.0857082	1.41369e-11	9545-156	GZMK	P49863	Granzyme K	55024256	55034570	5	TRANS
cg14715219	1	NA	20451085	-	-1.38599	0.205135	1.41379e-11	3324-51	LY9	Q9HBG7	T-lymphocyte surface antigen Ly-9	160796074	160828261	1	TRANS
cg13447009	22	TTC28	28424028	+	-0.966769	0.143088	1.41394e-11	5691-2	CRISPLD2	Q9H0B8	Cysteine-rich secretory protein LCCL domain-containing 2	84819985	84920768	16	TRANS
cg02981092	3	PDE12	57543499	+	-1.04248	0.154294	1.41396e-11	3324-51	LY9	Q9HBG7	T-lymphocyte surface antigen Ly-9	160796074	160828261	1	TRANS
cg23528247	3	C3orf26;FILIP1L;FILIP1L;C3orf26	99832772	-	-0.561953	0.0831726	1.41396e-11	5691-2	CRISPLD2	Q9H0B8	Cysteine-rich secretory protein LCCL domain-containing 2	84819985	84920768	16	TRANS
cg08122652	3	PARP9;PARP9;DTX3L;PARP9;PARP9;PARP9;PARP9	122281939	-	-0.904612	0.133889	1.41417e-11	3292-75	CD48	P09326	CD48 antigen	160711831	160678746	1	TRANS
cg17671100	6	NA	15880657	+	-1.4843	0.219687	1.41426e-11	3195-50	GNLY	P22749	Granulysin	85685175	85698852	2	TRANS
cg06368617	14	SNORA11B;C14orf159;C14orf159;C14orf159;C14orf159;C14orf159;C14orf159;C14orf159;C14orf159;C14orf159	91591683	+	-0.759622	0.11243	1.41462e-11	5691-2	CRISPLD2	Q9H0B8	Cysteine-rich secretory protein LCCL domain-containing 2	84819985	84920768	16	TRANS
cg21712619	10	DIP2C	325445	+	-1.16597	0.172573	1.41466e-11	9545-156	GZMK	P49863	Granzyme K	55024256	55034570	5	TRANS
cg04946561	19	ARRDC5	4902899	+	-0.809277	0.11978	1.41478e-11	5691-2	CRISPLD2	Q9H0B8	Cysteine-rich secretory protein LCCL domain-containing 2	84819985	84920768	16	TRANS
cg10055327	20	SLC52A3	744921	+	-1.06182	0.157158	1.41485e-11	3440-7	GZMA	P12544	Granzyme A	55102646	55110252	5	TRANS
cg07336617	5	OTP	76935080	+	0.829295	0.122743	1.41488e-11	9545-156	GZMK	P49863	Granzyme K	55024256	55034570	5	TRANS
cg01941390	11	NA	123186744	-	-0.887898	0.131416	1.41488e-11	3324-51	LY9	Q9HBG7	T-lymphocyte surface antigen Ly-9	160796074	160828261	1	TRANS
cg24172173	3	HEG1	124775523	+	-0.728227	0.107784	1.41489e-11	2579-17	MMP9	P14780	Matrix metalloproteinase-9	46008908	46016561	20	TRANS
cg20911446	22	NA	38686149	-	1.23945	0.183449	1.415e-11	3195-50	GNLY	P22749	Granulysin	85685175	85698852	2	TRANS
cg11595849	17	NA	30026565	+	-0.898816	0.133033	1.41502e-11	3324-51	LY9	Q9HBG7	T-lymphocyte surface antigen Ly-9	160796074	160828261	1	TRANS
cg03591753	6	FKBP5	35659141	+	-1.28862	0.190728	1.41535e-11	2579-17	MMP9	P14780	Matrix metalloproteinase-9	46008908	46016561	20	TRANS
cg14878767	8	PPP2CB	30649969	-	-1.34885	0.199642	1.41535e-11	3195-50	GNLY	P22749	Granulysin	85685175	85698852	2	TRANS
cg22459858	9	MIR3134;SUSD1;SUSD1;SUSD1	114839185	+	0.977518	0.144682	1.41535e-11	5339-49	S100A9	P06702	Protein S100-A9	153357854	153361023	1	TRANS
cg11886884	3	NA	138062860	+	-1.20564	0.178446	1.4154e-11	3324-51	LY9	Q9HBG7	T-lymphocyte surface antigen Ly-9	160796074	160828261	1	TRANS
cg10749585	7	CD36;CD36	80253343	-	-0.812773	0.120298	1.41543e-11	3324-51	LY9	Q9HBG7	T-lymphocyte surface antigen Ly-9	160796074	160828261	1	TRANS
cg11827101	2	NA	8468422	-	-1.25678	0.186016	1.41562e-11	5691-2	CRISPLD2	Q9H0B8	Cysteine-rich secretory protein LCCL domain-containing 2	84819985	84920768	16	TRANS
cg27584826	15	PLA2G4E	42312313	+	-0.950887	0.140741	1.41574e-11	3195-50	GNLY	P22749	Granulysin	85685175	85698852	2	TRANS
cg07818422	13	WDFY2	52301946	-	-1.13074	0.167361	1.41578e-11	4148-49	PAPPA	Q13219	Pappalysin-1	116153791	116402321	9	TRANS
cg16995865	3	XXYLT1	194979701	-	-0.846757	0.125329	1.41584e-11	10754-113	PROK2	Q9HC23	Prokineticin-2	71785206	71771655	3	TRANS
cg03977301	2	NA	70182367	-	-1.14069	0.168835	1.41601e-11	3324-51	LY9	Q9HBG7	T-lymphocyte surface antigen Ly-9	160796074	160828261	1	TRANS
cg18713852	6	NA	41339486	+	0.887251	0.131323	1.41606e-11	3195-50	GNLY	P22749	Granulysin	85685175	85698852	2	TRANS
cg18437209	11	NA	35105199	+	0.650076	0.0962187	1.41627e-11	9545-156	GZMK	P49863	Granzyme K	55024256	55034570	5	TRANS
cg09203650	17	MRPL10;MRPL10;MRPL10;LRRC46	45909528	+	0.772646	0.114361	1.4164e-11	3440-7	GZMA	P12544	Granzyme A	55102646	55110252	5	TRANS
cg25104556	10	NA	90638291	-	-0.678637	0.100446	1.41641e-11	5852-6	S100A12	P80511	Protein S100-A12	153375621	153373711	1	TRANS
cg26650638	16	NA	86320857	+	0.664297	0.0983239	1.41646e-11	3324-51	LY9	Q9HBG7	T-lymphocyte surface antigen Ly-9	160796074	160828261	1	TRANS
cg22721334	19	ZSCAN18;ZSCAN18;ZSCAN18;ZSCAN18;ZSCAN18;ZSCAN18;ZSCAN18	58609618	+	0.293974	0.0435117	1.41647e-11	3324-51	LY9	Q9HBG7	T-lymphocyte surface antigen Ly-9	160796074	160828261	1	TRANS
cg19986295	14	NA	82205970	-	-0.934815	0.138364	1.41648e-11	3195-50	GNLY	P22749	Granulysin	85685175	85698852	2	TRANS
cg18211729	18	NEDD4L;NEDD4L;NEDD4L;NEDD4L;NEDD4L;NEDD4L;NEDD4L;NEDD4L	55832105	-	-1.16895	0.173019	1.41654e-11	3195-50	GNLY	P22749	Granulysin	85685175	85698852	2	TRANS
cg08222192	1	JAK1	65348569	+	-0.785225	0.116224	1.417e-11	9545-156	GZMK	P49863	Granzyme K	55024256	55034570	5	TRANS
cg14784335	3	NA	27770490	-	0.783834	0.116018	1.4171e-11	3440-7	GZMA	P12544	Granzyme A	55102646	55110252	5	TRANS
cg01191824	1	LDLRAD2	22147363	+	-1.19283	0.176554	1.41711e-11	3440-7	GZMA	P12544	Granzyme A	55102646	55110252	5	TRANS
cg20292128	10	TCF7L2;TCF7L2;TCF7L2;TCF7L2;TCF7L2;TCF7L2;TCF7L2;TCF7L2;TCF7L2;TCF7L2;TCF7L2;TCF7L2;TCF7L2	114917715	-	-1.7282	0.255796	1.41714e-11	9545-156	GZMK	P49863	Granzyme K	55024256	55034570	5	TRANS
cg08940143	11	EFEMP2;EFEMP2	65637415	-	-1.73207	0.256371	1.41735e-11	3291-30	FCER2	P06734	Low affinity immunoglobulin epsilon Fc receptor	7702146	7688758	19	TRANS
cg18524757	9	S1PR3;C9orf47;C9orf47;C9orf47;C9orf47	91605821	+	-1.22684	0.181589	1.41735e-11	5339-49	S100A9	P06702	Protein S100-A9	153357854	153361023	1	TRANS
cg04418091	12	ATP5G2;ATP5G2	54071168	+	0.543343	0.0804224	1.41741e-11	3324-51	LY9	Q9HBG7	T-lymphocyte surface antigen Ly-9	160796074	160828261	1	TRANS
cg09203880	16	NAGPA	5079026	-	-1.0581	0.156615	1.41757e-11	9545-156	GZMK	P49863	Granzyme K	55024256	55034570	5	TRANS
cg25075135	6	MAP7;MAP7;MAP7;MAP7;MAP7;MAP7;MAP7;MAP7;MAP7	136847410	-	0.761084	0.112652	1.41762e-11	3324-51	LY9	Q9HBG7	T-lymphocyte surface antigen Ly-9	160796074	160828261	1	TRANS
cg11791710	10	DOCK1	129172535	-	-1.2726	0.188363	1.41768e-11	4148-49	PAPPA	Q13219	Pappalysin-1	116153791	116402321	9	TRANS
cg13030582	17	MFAP4	19290708	-	-1.32271	0.195781	1.41771e-11	5339-49	S100A9	P06702	Protein S100-A9	153357854	153361023	1	TRANS
cg09857383	13	LNX2	28179902	-	-0.664489	0.0983543	1.41781e-11	2579-17	MMP9	P14780	Matrix metalloproteinase-9	46008908	46016561	20	TRANS
cg10811196	9	NA	20320332	+	-0.914711	0.135391	1.41782e-11	3324-51	LY9	Q9HBG7	T-lymphocyte surface antigen Ly-9	160796074	160828261	1	TRANS
cg02387312	2	HECW2;HECW2	197104547	-	-0.667585	0.0988126	1.41782e-11	5691-2	CRISPLD2	Q9H0B8	Cysteine-rich secretory protein LCCL domain-containing 2	84819985	84920768	16	TRANS
cg23355745	13	LINC00424	22451539	+	-1.1599	0.171683	1.41803e-11	3195-50	GNLY	P22749	Granulysin	85685175	85698852	2	TRANS
cg12858593	8	PIWIL2;PIWIL2	22131899	+	-0.663612	0.0982251	1.41815e-11	2579-17	MMP9	P14780	Matrix metalloproteinase-9	46008908	46016561	20	TRANS
cg19496356	2	ABCB11	169848867	+	-0.854054	0.126414	1.41818e-11	5339-49	S100A9	P06702	Protein S100-A9	153357854	153361023	1	TRANS
cg23504617	1	NA	9463030	+	1.01801	0.150682	1.41827e-11	5339-49	S100A9	P06702	Protein S100-A9	153357854	153361023	1	TRANS
cg02389295	3	GPR156;GPR156	119899705	+	-1.19547	0.176949	1.41841e-11	9545-156	GZMK	P49863	Granzyme K	55024256	55034570	5	TRANS
cg14274989	2	EN1	119606302	-	1.12834	0.167014	1.41867e-11	3440-7	GZMA	P12544	Granzyme A	55102646	55110252	5	TRANS
cg16088235	6	LOC101929297	166650404	-	-0.7126	0.105477	1.41875e-11	4126-22	BPI	P17213	Bactericidal permeability-increasing protein	38304150	38337505	20	TRANS
cg26636279	3	CD200R1;CD200R1;CD200R1;CD200R1	112677997	-	0.734946	0.108785	1.4188e-11	9545-156	GZMK	P49863	Granzyme K	55024256	55034570	5	TRANS
cg20589078	17	TIMP2	76900812	+	-0.733688	0.108598	1.41883e-11	9545-156	GZMK	P49863	Granzyme K	55024256	55034570	5	TRANS
cg08129583	2	GYPC;GYPC	127413367	+	-0.70446	0.104272	1.41886e-11	5691-2	CRISPLD2	Q9H0B8	Cysteine-rich secretory protein LCCL domain-containing 2	84819985	84920768	16	TRANS
cg01206832	1	NA	178622333	-	-1.49998	0.222024	1.41888e-11	3440-7	GZMA	P12544	Granzyme A	55102646	55110252	5	TRANS
cg17790333	15	CYP11A1	74660265	+	-1.10549	0.163632	1.41895e-11	3195-50	GNLY	P22749	Granulysin	85685175	85698852	2	TRANS
cg22860657	12	BICD1;BICD1	32424587	-	-0.878748	0.13007	1.41905e-11	5691-2	CRISPLD2	Q9H0B8	Cysteine-rich secretory protein LCCL domain-containing 2	84819985	84920768	16	TRANS
cg04180114	8	ZC3H3	144543568	+	0.75688	0.112032	1.41911e-11	5339-49	S100A9	P06702	Protein S100-A9	153357854	153361023	1	TRANS
cg19699088	1	NA	15930386	+	0.811513	0.120119	1.41922e-11	3195-50	GNLY	P22749	Granulysin	85685175	85698852	2	TRANS
cg09279544	19	ADAMTS10	8674388	+	1.00052	0.148095	1.41924e-11	3440-7	GZMA	P12544	Granzyme A	55102646	55110252	5	TRANS
cg20746318	21	NA	27095177	+	-0.679379	0.10056	1.41929e-11	2579-17	MMP9	P14780	Matrix metalloproteinase-9	46008908	46016561	20	TRANS
cg14095148	17	YPEL2	57410082	-	0.991824	0.146809	1.41958e-11	9545-156	GZMK	P49863	Granzyme K	55024256	55034570	5	TRANS
cg17777592	13	CAB39L;CAB39L;CAB39L	49975418	-	-0.70393	0.104195	1.41962e-11	5339-49	S100A9	P06702	Protein S100-A9	153357854	153361023	1	TRANS
cg16097655	5	NA	131991765	-	0.971134	0.143747	1.41978e-11	3440-7	GZMA	P12544	Granzyme A	55102646	55110252	5	TRANS
cg02839351	19	HDGF2;HDGF2	4475009	+	1.38469	0.204961	1.41981e-11	3440-7	GZMA	P12544	Granzyme A	55102646	55110252	5	TRANS
cg24613080	17	ACCN1	32484035	-	0.621535	0.0919993	1.41986e-11	3195-50	GNLY	P22749	Granulysin	85685175	85698852	2	TRANS
cg15034135	5	ADAMTS19	128796168	-	1.07127	0.15857	1.42e-11	3195-50	GNLY	P22749	Granulysin	85685175	85698852	2	TRANS
cg16529548	2	CREG2	101978981	+	-1.23885	0.183374	1.42e-11	3324-51	LY9	Q9HBG7	T-lymphocyte surface antigen Ly-9	160796074	160828261	1	TRANS
cg06005396	19	HCN2	590541	+	0.920276	0.136219	1.42008e-11	9545-156	GZMK	P49863	Granzyme K	55024256	55034570	5	TRANS
cg14588411	7	SRI;SRI	87850377	+	0.726996	0.10761	1.42009e-11	3195-50	GNLY	P22749	Granulysin	85685175	85698852	2	TRANS
cg21423504	13	NA	73599629	-	-0.624238	0.0923997	1.4201e-11	2579-17	MMP9	P14780	Matrix metalloproteinase-9	46008908	46016561	20	TRANS
cg24089970	5	SIL1;SIL1	138532290	-	-1.24509	0.184299	1.42016e-11	2579-17	MMP9	P14780	Matrix metalloproteinase-9	46008908	46016561	20	TRANS
cg25497767	12	C12orf79;C12orf79;C12orf79;C12orf79;C12orf79	92528765	+	0.639199	0.0946148	1.42048e-11	2579-17	MMP9	P14780	Matrix metalloproteinase-9	46008908	46016561	20	TRANS
cg03150925	1	NA	178688694	-	-0.595983	0.0882179	1.4205e-11	5691-2	CRISPLD2	Q9H0B8	Cysteine-rich secretory protein LCCL domain-containing 2	84819985	84920768	16	TRANS
cg27653962	7	CREB5;CREB5;CREB5	28512047	+	-1.49226	0.220885	1.42052e-11	3195-50	GNLY	P22749	Granulysin	85685175	85698852	2	TRANS
cg25967612	11	OR10V1	59482691	-	-0.906129	0.134126	1.42063e-11	3440-7	GZMA	P12544	Granzyme A	55102646	55110252	5	TRANS
cg18828468	1	PTPRF;PTPRF	44047968	+	-1.09734	0.16243	1.42064e-11	3324-51	LY9	Q9HBG7	T-lymphocyte surface antigen Ly-9	160796074	160828261	1	TRANS
cg19891612	12	MANSC1	12491627	-	0.664839	0.0984106	1.42077e-11	9545-156	GZMK	P49863	Granzyme K	55024256	55034570	5	TRANS
cg10644115	5	ARHGAP26;ARHGAP26	142304296	-	-0.697407	0.103231	1.42079e-11	5339-49	S100A9	P06702	Protein S100-A9	153357854	153361023	1	TRANS
cg07477602	1	PPAP2B;PPAP2B	56961319	+	-0.677689	0.100313	1.42081e-11	5691-2	CRISPLD2	Q9H0B8	Cysteine-rich secretory protein LCCL domain-containing 2	84819985	84920768	16	TRANS
cg13196844	6	PHACTR1;PHACTR1	13277182	-	-1.34569	0.199192	1.42085e-11	5691-2	CRISPLD2	Q9H0B8	Cysteine-rich secretory protein LCCL domain-containing 2	84819985	84920768	16	TRANS
cg07445258	3	ALDH1L1	125875552	+	-1.41079	0.208828	1.42095e-11	3440-7	GZMA	P12544	Granzyme A	55102646	55110252	5	TRANS
cg07338715	2	NA	109649281	-	1.40947	0.208632	1.42104e-11	3440-7	GZMA	P12544	Granzyme A	55102646	55110252	5	TRANS
cg07687273	2	KLF7;KLF7;KLF7;KLF7	208004404	-	-0.543172	0.0804017	1.42111e-11	5691-2	CRISPLD2	Q9H0B8	Cysteine-rich secretory protein LCCL domain-containing 2	84819985	84920768	16	TRANS
cg23073132	6	MYB;MYB;MYB;MYB;MYB;MYB;MYB;MYB	135518015	-	-0.749665	0.110967	1.42116e-11	2579-17	MMP9	P14780	Matrix metalloproteinase-9	46008908	46016561	20	TRANS
cg06524531	13	NA	98680120	+	-1.05721	0.156491	1.42117e-11	5339-49	S100A9	P06702	Protein S100-A9	153357854	153361023	1	TRANS
cg18379295	14	GNG2	52326155	+	-0.977148	0.14464	1.42127e-11	2579-17	MMP9	P14780	Matrix metalloproteinase-9	46008908	46016561	20	TRANS
cg20015298	11	FEZ1;FEZ1;LOC403312	125364922	+	0.707116	0.104669	1.42135e-11	3440-7	GZMA	P12544	Granzyme A	55102646	55110252	5	TRANS
cg03753385	8	FBXL6;C8ORFK29;FBXL6	145579317	-	0.650455	0.0962824	1.42145e-11	3505-6	LTA|LTB	P01374|Q06643	Lymphotoxin-alpha|Lymphotoxin-beta	31554192	31650629	6	TRANS
cg07890839	15	SMAD3	67359525	-	0.583113	0.0863144	1.42167e-11	3440-7	GZMA	P12544	Granzyme A	55102646	55110252	5	TRANS
cg10012491	10	PAPSS2;PAPSS2;PAPSS2;PAPSS2	89503133	+	-0.825282	0.122161	1.42169e-11	2579-17	MMP9	P14780	Matrix metalloproteinase-9	46008908	46016561	20	TRANS
cg10142738	11	NAV2;NAV2;NAV2;NAV2	19757625	+	-1.18085	0.174794	1.4219e-11	3440-7	GZMA	P12544	Granzyme A	55102646	55110252	5	TRANS
cg14384774	11	CAPN5	76777005	+	-0.943355	0.13964	1.42228e-11	5339-49	S100A9	P06702	Protein S100-A9	153357854	153361023	1	TRANS
cg02030493	1	C1orf88	111888719	-	1.03457	0.153143	1.42236e-11	3324-51	LY9	Q9HBG7	T-lymphocyte surface antigen Ly-9	160796074	160828261	1	TRANS
cg11731437	3	NA	32855732	-	-0.91737	0.135794	1.42258e-11	5339-49	S100A9	P06702	Protein S100-A9	153357854	153361023	1	TRANS
cg18401301	7	PDK4	95225937	-	0.872619	0.129171	1.42303e-11	9545-156	GZMK	P49863	Granzyme K	55024256	55034570	5	TRANS
cg01571760	11	SBF2	9973545	-	-1.05727	0.156505	1.42307e-11	3195-50	GNLY	P22749	Granulysin	85685175	85698852	2	TRANS
cg12599136	4	LOC101060498;LOC101060498	40329643	+	-0.631904	0.0935389	1.42319e-11	2579-17	MMP9	P14780	Matrix metalloproteinase-9	46008908	46016561	20	TRANS
cg01589210	10	TECTB	114055443	+	-1.30141	0.192643	1.42321e-11	3440-7	GZMA	P12544	Granzyme A	55102646	55110252	5	TRANS
cg06554120	5	CTNND2	11385067	-	0.654104	0.0968252	1.42331e-11	9545-156	GZMK	P49863	Granzyme K	55024256	55034570	5	TRANS
cg04506342	2	BAZ2B	160463692	+	0.159524	0.0236138	1.42334e-11	16620-26	LY75	O60449	Lymphocyte antigen 75	159904756	159803355	2	CIS
cg11888191	2	NA	174889060	+	0.617616	0.0914241	1.42336e-11	6485-59	IGLL1	P15814	Immunoglobulin lambda-like polypeptide 1	23580302	23573125	22	TRANS
cg22229039	1	NA	7842159	-	0.631126	0.0934239	1.42336e-11	3195-50	GNLY	P22749	Granulysin	85685175	85698852	2	TRANS
cg21122051	10	ENTPD1;ENTPD1;ENTPD1;ENTPD1;ENTPD1;ENTPD1;ENTPD1;ENTPD1-AS1	97515319	+	-0.649021	0.0960729	1.42336e-11	5691-2	CRISPLD2	Q9H0B8	Cysteine-rich secretory protein LCCL domain-containing 2	84819985	84920768	16	TRANS
cg12102235	1	NA	9047007	-	-0.840497	0.124417	1.4235e-11	5339-49	S100A9	P06702	Protein S100-A9	153357854	153361023	1	TRANS
cg25653204	19	FPR2	52264429	+	0.940594	0.139234	1.42354e-11	9545-156	GZMK	P49863	Granzyme K	55024256	55034570	5	TRANS
cg13391028	11	NA	130657123	-	-1.58521	0.234655	1.42358e-11	3195-50	GNLY	P22749	Granulysin	85685175	85698852	2	TRANS
cg00637477	20	DNAJC5	62525797	-	0.691333	0.102337	1.42374e-11	3324-51	LY9	Q9HBG7	T-lymphocyte surface antigen Ly-9	160796074	160828261	1	TRANS
cg27069194	16	NA	3687202	+	0.967275	0.143185	1.42414e-11	3324-51	LY9	Q9HBG7	T-lymphocyte surface antigen Ly-9	160796074	160828261	1	TRANS
cg22408586	10	SH3PXD2A	105471229	-	-1.61543	0.239131	1.42422e-11	3195-50	GNLY	P22749	Granulysin	85685175	85698852	2	TRANS
cg09020827	8	RGS20;RGS20;RGS20;RGS20;RGS20;RGS20;RGS20	54793216	+	0.618603	0.0915715	1.42429e-11	9545-156	GZMK	P49863	Granzyme K	55024256	55034570	5	TRANS
cg09264231	1	NA	178056133	+	1.01813	0.150713	1.42435e-11	3440-7	GZMA	P12544	Granzyme A	55102646	55110252	5	TRANS
cg20252099	5	NA	125324012	+	-1.50385	0.222614	1.42439e-11	9545-156	GZMK	P49863	Granzyme K	55024256	55034570	5	TRANS
cg21812313	1	NA	94158618	+	0.872844	0.129207	1.42447e-11	2579-17	MMP9	P14780	Matrix metalloproteinase-9	46008908	46016561	20	TRANS
cg27186198	12	NA	123386220	-	-0.789736	0.116904	1.4245e-11	3440-7	GZMA	P12544	Granzyme A	55102646	55110252	5	TRANS
cg01799602	17	PIGS	26894979	-	1.51188	0.223804	1.42467e-11	3195-50	GNLY	P22749	Granulysin	85685175	85698852	2	TRANS
cg24585203	11	BBOX1	27105814	-	-1.79206	0.26528	1.42473e-11	3195-50	GNLY	P22749	Granulysin	85685175	85698852	2	TRANS
cg08064672	14	ACTN1;ACTN1;ACTN1	69367352	+	-1.35242	0.200199	1.42486e-11	5339-49	S100A9	P06702	Protein S100-A9	153357854	153361023	1	TRANS
cg19164987	12	HOXC4;HOXC5;HOXC6	54413000	+	0.644169	0.0953568	1.42487e-11	3195-50	GNLY	P22749	Granulysin	85685175	85698852	2	TRANS
cg15533341	1	SEMA4A;SEMA4A;SEMA4A;SEMA4A;SEMA4A;SEMA4A;SEMA4A	156124518	-	-0.766017	0.113394	1.4249e-11	2579-17	MMP9	P14780	Matrix metalloproteinase-9	46008908	46016561	20	TRANS
cg15241779	12	KLRD1;KLRD1;KLRD1	10459912	+	-0.861613	0.127545	1.42496e-11	3440-7	GZMA	P12544	Granzyme A	55102646	55110252	5	TRANS
cg18594781	6	GRM4;GRM4;GRM4;GRM4;GRM4;GRM4	34065599	+	-0.94346	0.139661	1.42504e-11	3195-50	GNLY	P22749	Granulysin	85685175	85698852	2	TRANS
cg08076147	7	CTTNBP2	117513825	+	0.667607	0.0988268	1.42524e-11	3440-7	GZMA	P12544	Granzyme A	55102646	55110252	5	TRANS
cg19842134	12	ATP5G2;ATP5G2	54070591	-	0.48274	0.0714609	1.42535e-11	9545-156	GZMK	P49863	Granzyme K	55024256	55034570	5	TRANS
cg12352229	6	LOC102724096	4188362	-	-1.39629	0.206696	1.42542e-11	3195-50	GNLY	P22749	Granulysin	85685175	85698852	2	TRANS
cg10704177	1	INADL	62209607	+	-1.15285	0.170658	1.42546e-11	7258-5	PRG2	P13727	Bone marrow proteoglycan	57390650	57386780	11	TRANS
cg16488021	16	ACSF3;ACSF3;ACSF3	89182099	-	0.738958	0.10939	1.42548e-11	9545-156	GZMK	P49863	Granzyme K	55024256	55034570	5	TRANS
cg18892778	7	PRKAG2;PRKAG2	151503515	+	-0.589457	0.0872587	1.42556e-11	2579-17	MMP9	P14780	Matrix metalloproteinase-9	46008908	46016561	20	TRANS
cg04407135	17	SPNS3	4387100	-	-1.44741	0.214263	1.42565e-11	5339-49	S100A9	P06702	Protein S100-A9	153357854	153361023	1	TRANS
cg25091134	2	ODC1;ODC1;LOC101929715	10589956	+	1.0145	0.150179	1.42569e-11	3195-50	GNLY	P22749	Granulysin	85685175	85698852	2	TRANS
cg12717698	11	DNAJB13	73667029	+	-1.51781	0.224685	1.42573e-11	3440-7	GZMA	P12544	Granzyme A	55102646	55110252	5	TRANS
cg04590730	11	FLI1;FLI1;FLI1;FLI1	128608969	-	0.814004	0.120499	1.42581e-11	3440-7	GZMA	P12544	Granzyme A	55102646	55110252	5	TRANS
cg05506446	11	CHRM4	46409501	+	-0.753198	0.111498	1.42584e-11	5339-49	S100A9	P06702	Protein S100-A9	153357854	153361023	1	TRANS
cg08833031	17	NA	10581818	+	-0.600135	0.0888399	1.42601e-11	2579-17	MMP9	P14780	Matrix metalloproteinase-9	46008908	46016561	20	TRANS
cg15198407	10	ZMIZ1	80841737	+	-1.11803	0.165506	1.42622e-11	5691-2	CRISPLD2	Q9H0B8	Cysteine-rich secretory protein LCCL domain-containing 2	84819985	84920768	16	TRANS
cg04811638	8	CHRNB3	42577254	-	0.951078	0.140792	1.42623e-11	5339-49	S100A9	P06702	Protein S100-A9	153357854	153361023	1	TRANS
cg19927100	15	CORO2B	68902085	-	-1.1139	0.164896	1.42624e-11	3324-51	LY9	Q9HBG7	T-lymphocyte surface antigen Ly-9	160796074	160828261	1	TRANS
cg22702205	16	NA	73846364	-	-1.31116	0.194096	1.42635e-11	3324-51	LY9	Q9HBG7	T-lymphocyte surface antigen Ly-9	160796074	160828261	1	TRANS
cg16505731	3	C3orf22	126268548	+	-1.20051	0.177717	1.42636e-11	3195-50	GNLY	P22749	Granulysin	85685175	85698852	2	TRANS
cg02911957	2	NRP2;NRP2;NRP2	206647218	+	-1.19851	0.17742	1.42638e-11	9545-156	GZMK	P49863	Granzyme K	55024256	55034570	5	TRANS
cg20583679	7	RAPGEF5	22233603	-	-1.23949	0.183487	1.42644e-11	3440-7	GZMA	P12544	Granzyme A	55102646	55110252	5	TRANS
cg07711889	2	NA	71292691	-	0.60972	0.0902594	1.42645e-11	3440-7	GZMA	P12544	Granzyme A	55102646	55110252	5	TRANS
cg07822859	17	SYNGR2	76163456	-	-1.02252	0.151368	1.42648e-11	3440-7	GZMA	P12544	Granzyme A	55102646	55110252	5	TRANS
cg02331198	6	AIM1	106988121	+	-0.783344	0.115962	1.42649e-11	5691-2	CRISPLD2	Q9H0B8	Cysteine-rich secretory protein LCCL domain-containing 2	84819985	84920768	16	TRANS
cg10808414	14	ISM2;ISM2	77942302	+	-1.31439	0.194576	1.42661e-11	3195-50	GNLY	P22749	Granulysin	85685175	85698852	2	TRANS
cg08292018	18	NA	53453900	-	-0.862755	0.127718	1.42683e-11	3440-7	GZMA	P12544	Granzyme A	55102646	55110252	5	TRANS
cg09655130	5	NA	107989749	-	-0.860018	0.127313	1.42688e-11	3324-51	LY9	Q9HBG7	T-lymphocyte surface antigen Ly-9	160796074	160828261	1	TRANS
cg08864156	3	NA	170712848	-	-0.947962	0.140332	1.42693e-11	9545-156	GZMK	P49863	Granzyme K	55024256	55034570	5	TRANS
cg11108405	10	VCL;VCL	75845104	+	-0.745124	0.110305	1.42703e-11	3324-51	LY9	Q9HBG7	T-lymphocyte surface antigen Ly-9	160796074	160828261	1	TRANS
cg10337975	7	RNF216;RNF216	5676855	+	0.78798	0.116649	1.42708e-11	3195-50	GNLY	P22749	Granulysin	85685175	85698852	2	TRANS
cg09205611	15	CYP19A1;CYP19A1	51631256	-	-0.880656	0.130368	1.4271e-11	9545-156	GZMK	P49863	Granzyme K	55024256	55034570	5	TRANS
cg05356183	9	RAD23B;RAD23B;RAD23B	110048435	+	-0.714975	0.105842	1.42744e-11	2579-17	MMP9	P14780	Matrix metalloproteinase-9	46008908	46016561	20	TRANS
cg04113367	7	NA	7985601	-	-0.974849	0.144313	1.42746e-11	9545-156	GZMK	P49863	Granzyme K	55024256	55034570	5	TRANS
cg08066631	11	KCNQ1;KCNQ1	2850353	-	-1.0545	0.156105	1.42766e-11	3324-51	LY9	Q9HBG7	T-lymphocyte surface antigen Ly-9	160796074	160828261	1	TRANS
cg08224563	16	LYRM1;LYRM1;LYRM1	20916305	+	0.629022	0.0931186	1.42773e-11	3324-51	LY9	Q9HBG7	T-lymphocyte surface antigen Ly-9	160796074	160828261	1	TRANS
cg16024530	11	FLI1;FLI1	128673534	-	-0.867917	0.128484	1.42778e-11	5339-49	S100A9	P06702	Protein S100-A9	153357854	153361023	1	TRANS
cg18761005	1	NA	47791446	+	-0.648312	0.0959743	1.42779e-11	5691-2	CRISPLD2	Q9H0B8	Cysteine-rich secretory protein LCCL domain-containing 2	84819985	84920768	16	TRANS
cg16800580	5	WDR70	37413274	+	-0.808114	0.119631	1.4279e-11	5339-49	S100A9	P06702	Protein S100-A9	153357854	153361023	1	TRANS
cg14396932	11	NA	115578395	+	-0.670585	0.099272	1.42805e-11	5339-49	S100A9	P06702	Protein S100-A9	153357854	153361023	1	TRANS
cg15559714	19	MYH14;MYH14;MYH14	50808387	+	-1.03986	0.153939	1.42816e-11	9545-156	GZMK	P49863	Granzyme K	55024256	55034570	5	TRANS
cg14344955	17	NA	71744725	-	-1.09984	0.162818	1.42822e-11	3195-50	GNLY	P22749	Granulysin	85685175	85698852	2	TRANS
cg10737524	3	NA	138582532	+	-1.39982	0.207227	1.42824e-11	3440-7	GZMA	P12544	Granzyme A	55102646	55110252	5	TRANS
cg27285056	19	NAPSA;NAPSA	50868879	-	-1.05696	0.156471	1.42843e-11	9545-156	GZMK	P49863	Granzyme K	55024256	55034570	5	TRANS
cg19526374	21	GRIK1-AS1;GRIK1;GRIK1	31130470	-	-0.973952	0.144183	1.42848e-11	3324-51	LY9	Q9HBG7	T-lymphocyte surface antigen Ly-9	160796074	160828261	1	TRANS
cg18587806	4	LIMCH1;LIMCH1;LIMCH1;LIMCH1;LIMCH1;LIMCH1	41362843	+	0.504883	0.0747424	1.42868e-11	3440-7	GZMA	P12544	Granzyme A	55102646	55110252	5	TRANS
cg03241016	3	MRPS25	15092653	-	-1.06813	0.158125	1.42872e-11	10558-26	PCDH9	Q9HC56	Protocadherin-9	67230445	66302834	13	TRANS
cg06259248	1	CIART;CIART;CIART;CIART;CIART;CIART;CIART	150255155	-	1.01841	0.150765	1.42892e-11	9545-156	GZMK	P49863	Granzyme K	55024256	55034570	5	TRANS
cg00301124	12	VWF	6142916	+	-1.49387	0.221152	1.42893e-11	3440-7	GZMA	P12544	Granzyme A	55102646	55110252	5	TRANS
cg24254787	11	NDUFC2-KCTD14;NDUFC2-KCTD14;NDUFC2-KCTD14;KCTD14	77758343	-	-1.02474	0.151702	1.42899e-11	3324-51	LY9	Q9HBG7	T-lymphocyte surface antigen Ly-9	160796074	160828261	1	TRANS
cg20973720	15	RASGRF1;RASGRF1;RASGRF1;RASGRF1	79383167	-	0.422482	0.0625442	1.42906e-11	3440-7	GZMA	P12544	Granzyme A	55102646	55110252	5	TRANS
cg21210220	2	NA	202948038	-	-1.27432	0.188651	1.42917e-11	9545-156	GZMK	P49863	Granzyme K	55024256	55034570	5	TRANS
cg10791063	14	HEATR5A	31825014	-	-0.802515	0.118805	1.42923e-11	2579-17	MMP9	P14780	Matrix metalloproteinase-9	46008908	46016561	20	TRANS
cg08403513	5	TNFAIP8;TNFAIP8;TNFAIP8;TNFAIP8	118668080	+	0.761587	0.112746	1.42931e-11	5339-49	S100A9	P06702	Protein S100-A9	153357854	153361023	1	TRANS
cg03914277	4	HTT	3084890	+	-1.51065	0.223637	1.42936e-11	4148-49	PAPPA	Q13219	Pappalysin-1	116153791	116402321	9	TRANS
cg15821546	6	SLC44A4	31843465	-	-1.17011	0.173224	1.4294e-11	9545-156	GZMK	P49863	Granzyme K	55024256	55034570	5	TRANS
cg18018245	1	BRP44;DCAF6;BRP44;BRP44;DCAF6	167906535	+	-1.3802	0.204326	1.42955e-11	9545-156	GZMK	P49863	Granzyme K	55024256	55034570	5	TRANS
cg04698098	7	NA	106007583	+	-1.13076	0.1674	1.42964e-11	5339-49	S100A9	P06702	Protein S100-A9	153357854	153361023	1	TRANS
cg17643692	2	ZEB2;ZEB2	145198903	+	-0.651278	0.0964161	1.42965e-11	5691-2	CRISPLD2	Q9H0B8	Cysteine-rich secretory protein LCCL domain-containing 2	84819985	84920768	16	TRANS
cg25613018	11	GALNT18	11569141	+	-0.819343	0.121297	1.42967e-11	9545-156	GZMK	P49863	Granzyme K	55024256	55034570	5	TRANS
cg12998759	1	SERBP1;SERBP1;SERBP1;SERBP1	67881572	-	-1.35806	0.201049	1.42977e-11	3440-7	GZMA	P12544	Granzyme A	55102646	55110252	5	TRANS
cg10547260	5	PDE4D;PDE4D;PDE4D	58944942	-	1.09002	0.161368	1.42982e-11	3440-7	GZMA	P12544	Granzyme A	55102646	55110252	5	CIS
cg19463199	3	MIR922;KIAA0226;KIAA0226	197401858	-	-1.10688	0.163865	1.42985e-11	3291-30	FCER2	P06734	Low affinity immunoglobulin epsilon Fc receptor	7702146	7688758	19	TRANS
cg00590152	17	EVPL	74003831	-	-0.860828	0.127439	1.42993e-11	4148-49	PAPPA	Q13219	Pappalysin-1	116153791	116402321	9	TRANS
cg07468699	9	NA	96570647	+	-1.43461	0.212382	1.42997e-11	9545-156	GZMK	P49863	Granzyme K	55024256	55034570	5	TRANS
cg10458600	1	SMYD2	214456271	-	-0.855886	0.126708	1.43019e-11	3505-6	LTA|LTB	P01374|Q06643	Lymphotoxin-alpha|Lymphotoxin-beta	31554192	31650629	6	TRANS
cg02058741	1	NA	94724340	-	-1.02836	0.152241	1.43021e-11	3440-7	GZMA	P12544	Granzyme A	55102646	55110252	5	TRANS
cg12189187	2	PCBP1-AS1	70213304	-	-1.16015	0.171752	1.43029e-11	5691-2	CRISPLD2	Q9H0B8	Cysteine-rich secretory protein LCCL domain-containing 2	84819985	84920768	16	TRANS
cg17917903	14	NA	75672550	-	0.750752	0.111144	1.43039e-11	17210-2	TCL1A	P56279	T-cell leukemia/lymphoma protein 1A	95714196	95709947	14	TRANS
cg24548325	2	LINC00299	8378838	-	0.715396	0.10591	1.43058e-11	9545-156	GZMK	P49863	Granzyme K	55024256	55034570	5	TRANS
cg26855515	6	NA	3239961	-	-1.12418	0.166428	1.43061e-11	3324-51	LY9	Q9HBG7	T-lymphocyte surface antigen Ly-9	160796074	160828261	1	TRANS
cg26429140	5	FAM81B	94782293	-	-0.824231	0.122022	1.43063e-11	9545-156	GZMK	P49863	Granzyme K	55024256	55034570	5	TRANS
cg17284609	11	SOX6;SOX6;SOX6;SOX6	16424673	-	-0.842079	0.124664	1.43066e-11	3440-7	GZMA	P12544	Granzyme A	55102646	55110252	5	TRANS
cg20503109	17	ST6GALNAC2	74565795	+	-1.2693	0.187912	1.43067e-11	2579-17	MMP9	P14780	Matrix metalloproteinase-9	46008908	46016561	20	TRANS
cg13063264	21	C2CD2;C2CD2	43348129	+	0.890304	0.131804	1.43084e-11	9545-156	GZMK	P49863	Granzyme K	55024256	55034570	5	TRANS
cg03829495	11	BACE1;BACE1;BACE1;BACE1	117185183	-	-1.30295	0.192894	1.43097e-11	3324-51	LY9	Q9HBG7	T-lymphocyte surface antigen Ly-9	160796074	160828261	1	TRANS
cg16727318	2	DNMT3A;DNMT3A	25480416	-	-1.28969	0.190932	1.43099e-11	5339-49	S100A9	P06702	Protein S100-A9	153357854	153361023	1	TRANS
cg14108224	16	CPNE2	57157642	-	-0.9274	0.137297	1.43116e-11	5691-2	CRISPLD2	Q9H0B8	Cysteine-rich secretory protein LCCL domain-containing 2	84819985	84920768	16	TRANS
cg07680037	15	LIPC	58818581	+	-0.771418	0.114205	1.43128e-11	2579-17	MMP9	P14780	Matrix metalloproteinase-9	46008908	46016561	20	TRANS
cg22250362	1	SLC6A9;SLC6A9;SLC6A9;SLC6A9;SLC6A9;SLC6A9	44483866	-	-0.94697	0.140195	1.43154e-11	5691-2	CRISPLD2	Q9H0B8	Cysteine-rich secretory protein LCCL domain-containing 2	84819985	84920768	16	TRANS
cg01034993	15	CORO2B	68992751	-	0.803158	0.118904	1.43159e-11	3505-6	LTA|LTB	P01374|Q06643	Lymphotoxin-alpha|Lymphotoxin-beta	31554192	31650629	6	TRANS
cg18893001	5	NA	15941851	-	-1.20798	0.178837	1.43164e-11	3440-7	GZMA	P12544	Granzyme A	55102646	55110252	5	TRANS
cg17491545	9	EGFL7;EGFL7;EGFL7;EGFL7;EGFL7	139559373	+	-1.40453	0.207936	1.4317e-11	5339-49	S100A9	P06702	Protein S100-A9	153357854	153361023	1	TRANS
cg20285185	16	ADGRG1;ADGRG1;ADGRG1;ADGRG1;ADGRG1;ADGRG1;ADGRG1;ADGRG1;ADGRG1;ADGRG1;ADGRG1	57671944	-	-1.21318	0.179606	1.43171e-11	9545-156	GZMK	P49863	Granzyme K	55024256	55034570	5	TRANS
cg01176329	6	GABBR1;GABBR1;GABBR1	29592381	+	-0.901465	0.133458	1.43171e-11	5339-49	S100A9	P06702	Protein S100-A9	153357854	153361023	1	TRANS
cg00344494	1	CAPZB;CAPZB;CAPZB;CAPZB	19798914	-	-0.766176	0.11343	1.43184e-11	5691-2	CRISPLD2	Q9H0B8	Cysteine-rich secretory protein LCCL domain-containing 2	84819985	84920768	16	TRANS
cg14654609	12	PRKAB1	120111487	-	0.772713	0.114398	1.43216e-11	9545-156	GZMK	P49863	Granzyme K	55024256	55034570	5	TRANS
cg15824675	7	NA	50253138	-	0.733143	0.10854	1.43222e-11	3324-51	LY9	Q9HBG7	T-lymphocyte surface antigen Ly-9	160796074	160828261	1	TRANS
cg12152651	19	NA	30334549	+	0.885913	0.131157	1.43234e-11	3195-50	GNLY	P22749	Granulysin	85685175	85698852	2	TRANS
cg06381031	5	FGF1;FGF1;FGF1;FGF1;FGF1;FGF1;FGF1;FGF1;FGF1;FGF1	142066065	+	-1.62737	0.240928	1.43234e-11	3440-7	GZMA	P12544	Granzyme A	55102646	55110252	5	TRANS
cg22162097	1	NA	94431058	+	-0.861681	0.12757	1.43236e-11	3324-51	LY9	Q9HBG7	T-lymphocyte surface antigen Ly-9	160796074	160828261	1	TRANS
cg11585825	17	CISD3	36888294	-	-1.20956	0.179072	1.43236e-11	5691-2	CRISPLD2	Q9H0B8	Cysteine-rich secretory protein LCCL domain-containing 2	84819985	84920768	16	TRANS
cg05203714	11	FDXACB1;FDXACB1;C11orf1	111748583	+	1.1813	0.174889	1.43245e-11	3195-50	GNLY	P22749	Granulysin	85685175	85698852	2	TRANS
cg19958309	3	NA	195638936	-	-1.06587	0.1578	1.43249e-11	4126-22	BPI	P17213	Bactericidal permeability-increasing protein	38304150	38337505	20	TRANS
cg16142668	22	GATSL3	30684723	+	1.24788	0.184746	1.43257e-11	3440-7	GZMA	P12544	Granzyme A	55102646	55110252	5	TRANS
cg25716149	3	NA	33763505	-	-0.838747	0.124175	1.43258e-11	3195-50	GNLY	P22749	Granulysin	85685175	85698852	2	TRANS
cg16000017	1	TMEM56	95639346	+	-1.19748	0.177284	1.43264e-11	3440-7	GZMA	P12544	Granzyme A	55102646	55110252	5	TRANS
cg14016418	2	NA	65065975	-	-1.13639	0.168241	1.43265e-11	5339-49	S100A9	P06702	Protein S100-A9	153357854	153361023	1	TRANS
cg19697351	7	NA	1545526	-	1.21855	0.180405	1.43271e-11	3440-7	GZMA	P12544	Granzyme A	55102646	55110252	5	TRANS
cg11435441	6	NA	25027994	+	0.68515	0.101435	1.43279e-11	5339-49	S100A9	P06702	Protein S100-A9	153357854	153361023	1	TRANS
cg22624147	8	SFRP1	41119723	+	-0.847735	0.125506	1.43309e-11	3195-50	GNLY	P22749	Granulysin	85685175	85698852	2	TRANS
cg09492074	15	MEGF11	66263624	+	-0.840612	0.124452	1.43314e-11	2579-17	MMP9	P14780	Matrix metalloproteinase-9	46008908	46016561	20	TRANS
cg05055001	14	NA	30649039	+	-0.921836	0.136477	1.4333e-11	9545-156	GZMK	P49863	Granzyme K	55024256	55034570	5	TRANS
cg12367009	18	NA	55673626	+	-0.655603	0.0970618	1.43332e-11	3195-50	GNLY	P22749	Granulysin	85685175	85698852	2	TRANS
cg14009098	1	SLC35F3	234041306	+	0.704773	0.104341	1.43337e-11	3195-50	GNLY	P22749	Granulysin	85685175	85698852	2	TRANS
cg27158659	2	PRKCE	46077243	-	0.813081	0.120376	1.4334e-11	5339-49	S100A9	P06702	Protein S100-A9	153357854	153361023	1	TRANS
cg22566500	11	NA	15640579	+	-1.1849	0.175423	1.43341e-11	3440-7	GZMA	P12544	Granzyme A	55102646	55110252	5	TRANS
cg09010484	10	C10orf11;C10orf11;C10orf11	78083603	-	-0.957118	0.141701	1.43348e-11	3324-51	LY9	Q9HBG7	T-lymphocyte surface antigen Ly-9	160796074	160828261	1	TRANS
cg17920479	20	SLC12A5	44650246	-	0.825944	0.122281	1.43352e-11	3440-7	GZMA	P12544	Granzyme A	55102646	55110252	5	TRANS
cg03559406	8	CHD7	61729287	+	0.627466	0.0928966	1.43375e-11	6485-59	IGLL1	P15814	Immunoglobulin lambda-like polypeptide 1	23580302	23573125	22	TRANS
cg14324675	6	LST1;LST1;LST1;LST1;LST1;LST1;LST1;LST1	31554848	+	-0.799155	0.118315	1.43377e-11	5339-49	S100A9	P06702	Protein S100-A9	153357854	153361023	1	TRANS
cg00985142	9	NA	128891060	-	1.15553	0.171078	1.43388e-11	5339-49	S100A9	P06702	Protein S100-A9	153357854	153361023	1	TRANS
cg13266327	2	ROCK2	11485561	+	-0.514006	0.076099	1.43388e-11	5339-49	S100A9	P06702	Protein S100-A9	153357854	153361023	1	TRANS
cg08622198	1	CHRM3	239979505	+	-0.719156	0.106472	1.43406e-11	5852-6	S100A12	P80511	Protein S100-A12	153375621	153373711	1	TRANS
cg10575367	16	LOC100128788;SRRM2	2801914	-	-0.669647	0.0991421	1.4341e-11	9545-156	GZMK	P49863	Granzyme K	55024256	55034570	5	TRANS
cg03813352	6	ANKRD6;ANKRD6;ANKRD6	90213960	+	-0.973692	0.144156	1.43414e-11	9545-156	GZMK	P49863	Granzyme K	55024256	55034570	5	TRANS
cg02055150	5	DAP;DAP	10730007	+	0.679469	0.100596	1.43418e-11	3440-7	GZMA	P12544	Granzyme A	55102646	55110252	5	TRANS
cg09077862	5	NA	88244686	+	-1.34293	0.198823	1.43427e-11	3195-50	GNLY	P22749	Granulysin	85685175	85698852	2	TRANS
cg03464371	2	NA	76425121	-	0.965921	0.143006	1.43433e-11	3440-7	GZMA	P12544	Granzyme A	55102646	55110252	5	TRANS
cg15815827	20	DIDO1;DIDO1;DIDO1;DIDO1	61546407	-	0.827298	0.122483	1.43437e-11	3440-7	GZMA	P12544	Granzyme A	55102646	55110252	5	TRANS
cg16394191	15	CORO2B	68888543	-	-1.44912	0.214545	1.43449e-11	3195-50	GNLY	P22749	Granulysin	85685175	85698852	2	TRANS
cg23813156	20	NA	47935243	-	1.1133	0.164826	1.43452e-11	3195-50	GNLY	P22749	Granulysin	85685175	85698852	2	TRANS
cg23847069	17	RAP1GAP2;RAP1GAP2	2702204	-	-0.66357	0.098243	1.43454e-11	3324-51	LY9	Q9HBG7	T-lymphocyte surface antigen Ly-9	160796074	160828261	1	TRANS
cg06218155	6	RNU6-71P;DST;DST;DST	56509297	-	-1.35704	0.200913	1.43457e-11	9545-156	GZMK	P49863	Granzyme K	55024256	55034570	5	TRANS
cg06232381	15	ZNF592	85329120	+	-0.853368	0.126343	1.43462e-11	3440-7	GZMA	P12544	Granzyme A	55102646	55110252	5	TRANS
cg21633334	12	PKP2;PKP2	33032964	+	-1.31338	0.194449	1.43463e-11	9545-156	GZMK	P49863	Granzyme K	55024256	55034570	5	TRANS
cg16331051	2	FAM176A;FAM176A	75788552	+	0.810212	0.119954	1.4348e-11	9545-156	GZMK	P49863	Granzyme K	55024256	55034570	5	TRANS
cg15635485	14	NA	106331018	+	0.828396	0.122647	1.43488e-11	3195-50	GNLY	P22749	Granulysin	85685175	85698852	2	TRANS
cg27365991	5	NA	123036376	+	-1.11469	0.165033	1.43494e-11	3324-51	LY9	Q9HBG7	T-lymphocyte surface antigen Ly-9	160796074	160828261	1	TRANS
cg13916421	1	KCNK2;KCNK2;KCNK2	215287668	+	-1.34776	0.19954	1.43503e-11	3440-7	GZMA	P12544	Granzyme A	55102646	55110252	5	TRANS
cg11997544	8	NA	41050984	+	-1.3389	0.19823	1.4352e-11	3440-7	GZMA	P12544	Granzyme A	55102646	55110252	5	TRANS
cg08218149	11	NA	70072100	+	-1.2399	0.183572	1.43547e-11	3195-50	GNLY	P22749	Granulysin	85685175	85698852	2	TRANS
cg18493214	6	KIF13A;KIF13A;KIF13A;KIF13A	17764205	-	-0.655099	0.0969902	1.43549e-11	2579-17	MMP9	P14780	Matrix metalloproteinase-9	46008908	46016561	20	TRANS
cg06754309	10	NA	3977396	-	-0.714522	0.105788	1.4355e-11	9545-156	GZMK	P49863	Granzyme K	55024256	55034570	5	TRANS
cg24248548	9	NEK6;NEK6;NEK6;NEK6	127045343	-	0.891308	0.131962	1.43554e-11	3195-50	GNLY	P22749	Granulysin	85685175	85698852	2	TRANS
cg26222613	4	NA	159960676	+	-1.19999	0.177664	1.43554e-11	3324-51	LY9	Q9HBG7	T-lymphocyte surface antigen Ly-9	160796074	160828261	1	TRANS
cg03205986	5	MYO10	16881480	-	-1.16878	0.173043	1.43571e-11	3440-7	GZMA	P12544	Granzyme A	55102646	55110252	5	TRANS
cg20126106	3	TAGLN3;TAGLN3;TAGLN3;TAGLN3	111718135	-	0.747533	0.110676	1.43577e-11	3440-7	GZMA	P12544	Granzyme A	55102646	55110252	5	TRANS
cg17255502	18	CCBE1	57271843	+	-0.969127	0.143484	1.43591e-11	3195-50	GNLY	P22749	Granulysin	85685175	85698852	2	TRANS
cg02433754	22	SCUBE1	43688854	-	-1.30635	0.193413	1.43616e-11	3440-7	GZMA	P12544	Granzyme A	55102646	55110252	5	TRANS
cg12136497	17	ADAP2	29285415	+	-0.720662	0.106698	1.43626e-11	5339-49	S100A9	P06702	Protein S100-A9	153357854	153361023	1	TRANS
cg01062300	2	LINC01304	4022263	-	-1.1558	0.171124	1.43642e-11	3440-7	GZMA	P12544	Granzyme A	55102646	55110252	5	TRANS
cg12096354	15	NA	70816640	-	-0.881754	0.13055	1.43661e-11	5728-60	FCRL1	Q96LA6	Fc receptor-like protein 1	157820120	157794403	1	TRANS
cg08647730	7	NA	155959710	-	-1.12978	0.167272	1.43665e-11	3440-7	GZMA	P12544	Granzyme A	55102646	55110252	5	TRANS
cg04044889	20	NA	10350821	+	-1.08114	0.16007	1.43667e-11	9545-156	GZMK	P49863	Granzyme K	55024256	55034570	5	TRANS
cg18749337	2	NA	237426384	-	-0.909256	0.134622	1.43675e-11	5339-49	S100A9	P06702	Protein S100-A9	153357854	153361023	1	TRANS
cg05798720	18	NA	24235718	-	0.760474	0.112594	1.43677e-11	3440-7	GZMA	P12544	Granzyme A	55102646	55110252	5	TRANS
cg02537078	16	SLC6A2;SLC6A2;SLC6A2;SLC6A2	55734176	+	-1.50212	0.2224	1.43687e-11	3195-50	GNLY	P22749	Granulysin	85685175	85698852	2	TRANS
cg09710987	11	NA	76474788	+	-1.1703	0.173271	1.43688e-11	3440-7	GZMA	P12544	Granzyme A	55102646	55110252	5	TRANS
cg23881242	2	SH3RF3	110259023	+	-1.2158	0.180009	1.43692e-11	3195-50	GNLY	P22749	Granulysin	85685175	85698852	2	TRANS
cg11426152	11	NA	108857064	+	-1.08062	0.159995	1.43713e-11	3440-7	GZMA	P12544	Granzyme A	55102646	55110252	5	TRANS
cg00520380	22	LIMK2;LIMK2;LIMK2	31643997	-	1.41891	0.210082	1.43726e-11	3195-50	GNLY	P22749	Granulysin	85685175	85698852	2	TRANS
cg12466731	15	APBA2;APBA2	29253381	-	-1.27419	0.188655	1.43729e-11	3440-7	GZMA	P12544	Granzyme A	55102646	55110252	5	TRANS
cg22188603	5	ARHGAP26;ARHGAP26	142243769	-	1.30494	0.193208	1.43756e-11	5339-49	S100A9	P06702	Protein S100-A9	153357854	153361023	1	TRANS
cg22181664	1	CLCA1	86934325	+	-1.05202	0.155761	1.43758e-11	3440-7	GZMA	P12544	Granzyme A	55102646	55110252	5	TRANS
cg22045243	3	NA	155460971	+	-0.89615	0.132683	1.43759e-11	3195-50	GNLY	P22749	Granulysin	85685175	85698852	2	TRANS
cg17023856	1	PRKCZ;PRKCZ;PRKCZ	2036508	-	-0.85089	0.125982	1.43765e-11	5691-2	CRISPLD2	Q9H0B8	Cysteine-rich secretory protein LCCL domain-containing 2	84819985	84920768	16	TRANS
cg14874133	16	RBFOX1;RBFOX1;RBFOX1	6533383	+	1.31033	0.194006	1.43766e-11	3440-7	GZMA	P12544	Granzyme A	55102646	55110252	5	TRANS
cg14438279	5	NR3C1;NR3C1;NR3C1	142806343	+	0.659418	0.097633	1.43771e-11	5339-49	S100A9	P06702	Protein S100-A9	153357854	153361023	1	TRANS
cg26104475	5	LCP2	169693176	+	-0.721914	0.106886	1.43779e-11	2579-17	MMP9	P14780	Matrix metalloproteinase-9	46008908	46016561	20	TRANS
cg00724894	3	EFCC1	128729182	-	-1.17695	0.174259	1.4378e-11	3324-51	LY9	Q9HBG7	T-lymphocyte surface antigen Ly-9	160796074	160828261	1	TRANS
cg12475379	8	ARHGAP39;ARHGAP39;ARHGAP39	145772292	+	-1.40567	0.208123	1.43785e-11	9545-156	GZMK	P49863	Granzyme K	55024256	55034570	5	TRANS
cg03661324	2	NA	79411917	-	-1.01415	0.150155	1.4379e-11	9545-156	GZMK	P49863	Granzyme K	55024256	55034570	5	TRANS
cg22857328	7	NA	79902110	+	-1.07071	0.158529	1.43796e-11	9545-156	GZMK	P49863	Granzyme K	55024256	55034570	5	TRANS
cg22708087	13	FRY	32780062	+	-1.32572	0.196287	1.43808e-11	9545-156	GZMK	P49863	Granzyme K	55024256	55034570	5	TRANS
cg16905754	17	SNHG16;SNHG16;SNHG16;SNHG16	74558202	+	-1.6404	0.242878	1.43839e-11	3440-7	GZMA	P12544	Granzyme A	55102646	55110252	5	TRANS
cg25558617	8	PVT1	128857923	+	-1.08715	0.160965	1.43848e-11	5691-2	CRISPLD2	Q9H0B8	Cysteine-rich secretory protein LCCL domain-containing 2	84819985	84920768	16	TRANS
cg19092025	7	ING3;ING3	120595906	+	-0.922186	0.13654	1.43849e-11	3195-50	GNLY	P22749	Granulysin	85685175	85698852	2	TRANS
cg02722204	18	LINC00908	74266122	+	-0.692469	0.102528	1.43871e-11	2579-17	MMP9	P14780	Matrix metalloproteinase-9	46008908	46016561	20	TRANS
cg24553417	13	EBPL	50244794	-	-0.699142	0.103516	1.43893e-11	5691-2	CRISPLD2	Q9H0B8	Cysteine-rich secretory protein LCCL domain-containing 2	84819985	84920768	16	TRANS
cg02647029	2	C2orf61	47325345	+	-1.32863	0.196719	1.43895e-11	3195-50	GNLY	P22749	Granulysin	85685175	85698852	2	TRANS
cg11411773	2	MYO1B;MYO1B;MYO1B	192186413	+	0.856831	0.126864	1.43896e-11	3324-51	LY9	Q9HBG7	T-lymphocyte surface antigen Ly-9	160796074	160828261	1	TRANS
cg15629197	17	EFTUD2;CCDC103;CCDC103;CCDC103;CCDC103;CCDC103;CCDC103;EFTUD2;EFTUD2;EFTUD2	42977986	+	-0.590911	0.0874914	1.43898e-11	5339-49	S100A9	P06702	Protein S100-A9	153357854	153361023	1	TRANS
cg02562004	17	KRT42P	39792221	+	-1.26189	0.186838	1.43899e-11	3195-50	GNLY	P22749	Granulysin	85685175	85698852	2	TRANS
cg26388404	1	SDCCAG8	243448000	-	0.680338	0.100732	1.43903e-11	3440-7	GZMA	P12544	Granzyme A	55102646	55110252	5	TRANS
cg04508114	10	ABLIM1;ABLIM1	116444414	-	-1.05556	0.156289	1.43913e-11	5339-49	S100A9	P06702	Protein S100-A9	153357854	153361023	1	TRANS
cg15401418	17	SEPT9;SEPT9;SEPT9;SEPT9	75316383	+	-0.809832	0.119906	1.43915e-11	5691-2	CRISPLD2	Q9H0B8	Cysteine-rich secretory protein LCCL domain-containing 2	84819985	84920768	16	TRANS
cg20230870	2	NA	121469286	-	-0.916405	0.135685	1.43916e-11	3324-51	LY9	Q9HBG7	T-lymphocyte surface antigen Ly-9	160796074	160828261	1	TRANS
cg05659160	4	ARHGAP24	86490880	+	-0.906128	0.134164	1.43918e-11	3195-50	GNLY	P22749	Granulysin	85685175	85698852	2	TRANS
cg05403316	2	NA	55339939	-	-0.787378	0.116581	1.43924e-11	5691-2	CRISPLD2	Q9H0B8	Cysteine-rich secretory protein LCCL domain-containing 2	84819985	84920768	16	TRANS
cg01377358	20	ASXL1;ASXL1	30948211	+	-1.01771	0.150686	1.43945e-11	3440-7	GZMA	P12544	Granzyme A	55102646	55110252	5	TRANS
cg15366336	8	DENND3	142152539	+	-0.973067	0.144075	1.43953e-11	3195-50	GNLY	P22749	Granulysin	85685175	85698852	2	TRANS
cg18673462	7	AUTS2;AUTS2;AUTS2	69165517	+	-1.03018	0.152532	1.43956e-11	9545-156	GZMK	P49863	Granzyme K	55024256	55034570	5	TRANS
cg18079617	12	IFT81;IFT81;IFT81	110603492	+	-1.10178	0.163133	1.43966e-11	3195-50	GNLY	P22749	Granulysin	85685175	85698852	2	TRANS
cg06314665	15	MEGF11	66245419	-	-0.898986	0.133107	1.43986e-11	3440-7	GZMA	P12544	Granzyme A	55102646	55110252	5	TRANS
cg02170785	14	NA	69650830	-	-1.15469	0.170969	1.43989e-11	9015-1	PRG3	Q9Y2Y8	Proteoglycan 3	57381150	57376769	11	TRANS
cg27582082	1	GPR161;GPR161;GPR161;GPR161;GPR161;GPR161;GPR161;GPR161;GPR161	168106828	-	-1.06212	0.157262	1.43993e-11	5339-49	S100A9	P06702	Protein S100-A9	153357854	153361023	1	TRANS
cg00812246	1	BSND	55464868	-	-1.44317	0.213682	1.44006e-11	9545-156	GZMK	P49863	Granzyme K	55024256	55034570	5	TRANS
cg12955084	19	TMEM91;TMEM91;TMEM91;TMEM91;TMEM91;TMEM91	41886265	-	1.23703	0.183161	1.44012e-11	3440-7	GZMA	P12544	Granzyme A	55102646	55110252	5	TRANS
cg07599366	16	CBFA2T3	89033692	+	-0.986021	0.145995	1.44013e-11	2579-17	MMP9	P14780	Matrix metalloproteinase-9	46008908	46016561	20	TRANS
cg10142006	17	NA	66702083	+	-1.02664	0.152009	1.44016e-11	9545-156	GZMK	P49863	Granzyme K	55024256	55034570	5	TRANS
cg25421660	11	NA	122078521	+	-1.39271	0.206211	1.44016e-11	9545-156	GZMK	P49863	Granzyme K	55024256	55034570	5	TRANS
cg05458851	3	NA	55232816	+	-1.4004	0.20735	1.44029e-11	3440-7	GZMA	P12544	Granzyme A	55102646	55110252	5	TRANS
cg14301914	9	NA	92505019	+	-0.778646	0.11529	1.44031e-11	5691-2	CRISPLD2	Q9H0B8	Cysteine-rich secretory protein LCCL domain-containing 2	84819985	84920768	16	TRANS
cg24365215	20	NA	61315208	-	-1.47928	0.21903	1.44041e-11	5691-2	CRISPLD2	Q9H0B8	Cysteine-rich secretory protein LCCL domain-containing 2	84819985	84920768	16	TRANS
cg19735086	9	NA	111017117	-	-1.03726	0.153582	1.44044e-11	3324-51	LY9	Q9HBG7	T-lymphocyte surface antigen Ly-9	160796074	160828261	1	TRANS
cg14189481	1	KCNT2;KCNT2;KCNT2	196253906	+	-0.776336	0.114949	1.44058e-11	9545-156	GZMK	P49863	Granzyme K	55024256	55034570	5	TRANS
cg24719005	2	EFEMP1;EFEMP1;EFEMP1	56150675	-	0.548326	0.0811882	1.44066e-11	3324-51	LY9	Q9HBG7	T-lymphocyte surface antigen Ly-9	160796074	160828261	1	TRANS
cg17054123	14	RIN3	93131106	-	-0.570677	0.0844977	1.44066e-11	5691-2	CRISPLD2	Q9H0B8	Cysteine-rich secretory protein LCCL domain-containing 2	84819985	84920768	16	TRANS
cg08360457	5	MIR1289-2;FSTL4	132764399	-	-0.936146	0.138611	1.44077e-11	3440-7	GZMA	P12544	Granzyme A	55102646	55110252	5	TRANS
cg06849598	15	TBC1D2B;TBC1D2B	78330021	+	0.905845	0.134125	1.44091e-11	3440-7	GZMA	P12544	Granzyme A	55102646	55110252	5	TRANS
cg01794154	2	EFR3B	25277620	+	-1.30464	0.193173	1.44102e-11	9545-156	GZMK	P49863	Granzyme K	55024256	55034570	5	TRANS
cg18466048	7	NA	101407604	-	-1.06316	0.157418	1.44112e-11	5852-6	S100A12	P80511	Protein S100-A12	153375621	153373711	1	TRANS
cg15301904	11	NA	107591505	+	-1.07426	0.159063	1.44129e-11	3195-50	GNLY	P22749	Granulysin	85685175	85698852	2	TRANS
cg01008154	1	PIK3R3;PIK3R3	46509395	-	0.710473	0.105198	1.44134e-11	3324-51	LY9	Q9HBG7	T-lymphocyte surface antigen Ly-9	160796074	160828261	1	TRANS
cg21854324	3	NA	197198944	-	-1.18354	0.175244	1.44144e-11	3324-51	LY9	Q9HBG7	T-lymphocyte surface antigen Ly-9	160796074	160828261	1	TRANS
cg02086373	20	SLC24A3	19678553	-	-1.02789	0.152198	1.44148e-11	3440-7	GZMA	P12544	Granzyme A	55102646	55110252	5	TRANS
cg19517232	10	NA	23688643	-	-1.47638	0.218604	1.44151e-11	3195-50	GNLY	P22749	Granulysin	85685175	85698852	2	TRANS
cg02120397	11	NA	44565221	+	-0.9318	0.13797	1.44163e-11	3440-7	GZMA	P12544	Granzyme A	55102646	55110252	5	TRANS
cg20097000	15	NA	71400306	-	1.02174	0.151287	1.44165e-11	5339-49	S100A9	P06702	Protein S100-A9	153357854	153361023	1	TRANS
cg19137569	1	KCNN3;KCNN3;KCNN3	154781600	+	-0.935675	0.138543	1.44166e-11	3195-50	GNLY	P22749	Granulysin	85685175	85698852	2	TRANS
cg14517126	15	NA	41923323	+	0.89335	0.132277	1.44185e-11	3195-50	GNLY	P22749	Granulysin	85685175	85698852	2	TRANS
cg00105306	15	WDR73	85194978	-	-1.12099	0.165984	1.44213e-11	5691-2	CRISPLD2	Q9H0B8	Cysteine-rich secretory protein LCCL domain-containing 2	84819985	84920768	16	TRANS
cg00313685	7	CUX1;CUX1;CUX1	101468882	+	-1.03932	0.153892	1.44223e-11	5339-49	S100A9	P06702	Protein S100-A9	153357854	153361023	1	TRANS
cg03480299	14	LINC00911;LINC00911	85881308	+	-1.53314	0.227011	1.44224e-11	9545-156	GZMK	P49863	Granzyme K	55024256	55034570	5	TRANS
cg07226678	10	NA	64486306	-	-0.876302	0.129753	1.44225e-11	3195-50	GNLY	P22749	Granulysin	85685175	85698852	2	TRANS
cg17457391	9	NA	140117443	+	0.814519	0.120606	1.44243e-11	9545-156	GZMK	P49863	Granzyme K	55024256	55034570	5	TRANS
cg00819858	18	NA	65899466	+	-1.34578	0.199269	1.44243e-11	3440-7	GZMA	P12544	Granzyme A	55102646	55110252	5	TRANS
cg08896939	17	RNF135;RNF135	29297380	+	0.813407	0.120441	1.44255e-11	3195-50	GNLY	P22749	Granulysin	85685175	85698852	2	TRANS
cg02901723	4	FAM190A	91049728	-	0.816265	0.120865	1.44273e-11	3195-50	GNLY	P22749	Granulysin	85685175	85698852	2	TRANS
cg21873011	11	ZNF214;NLRP14;ZNF214	7041511	-	0.72136	0.106812	1.44275e-11	9545-156	GZMK	P49863	Granzyme K	55024256	55034570	5	TRANS
cg21433429	18	NA	4455713	-	0.838827	0.124206	1.4429e-11	3195-50	GNLY	P22749	Granulysin	85685175	85698852	2	TRANS
cg20892139	3	RAB43;RAB43;RAB43;RAB43;RAB43;RAB43;RAB43;ISY1-RAB43	128838576	+	0.557668	0.0825743	1.44293e-11	3324-51	LY9	Q9HBG7	T-lymphocyte surface antigen Ly-9	160796074	160828261	1	TRANS
cg08782002	17	CCDC47	61847885	+	-1.22982	0.182101	1.44297e-11	4148-49	PAPPA	Q13219	Pappalysin-1	116153791	116402321	9	TRANS
cg11682923	3	MGLL;MGLL;MGLL	127498390	+	-0.775675	0.114855	1.44319e-11	2579-17	MMP9	P14780	Matrix metalloproteinase-9	46008908	46016561	20	TRANS
cg18912935	1	RD3;RD3	211664419	+	-1.6056	0.237744	1.4432e-11	9545-156	GZMK	P49863	Granzyme K	55024256	55034570	5	TRANS
cg02847889	10	FRMD4A	13802920	+	-0.899449	0.133183	1.44321e-11	3324-51	LY9	Q9HBG7	T-lymphocyte surface antigen Ly-9	160796074	160828261	1	TRANS
cg11650135	12	NOS1	117795363	-	0.807224	0.119527	1.44326e-11	5339-49	S100A9	P06702	Protein S100-A9	153357854	153361023	1	TRANS
cg12879183	7	NA	129789909	+	-1.02777	0.152184	1.44335e-11	5339-49	S100A9	P06702	Protein S100-A9	153357854	153361023	1	TRANS
cg00691729	17	USP32	58468300	+	-0.751829	0.111325	1.44367e-11	5691-2	CRISPLD2	Q9H0B8	Cysteine-rich secretory protein LCCL domain-containing 2	84819985	84920768	16	TRANS
cg02805790	1	ZDHHC18	27158491	+	-0.824189	0.12204	1.44381e-11	5691-2	CRISPLD2	Q9H0B8	Cysteine-rich secretory protein LCCL domain-containing 2	84819985	84920768	16	TRANS
cg12806853	20	NA	6193532	-	-1.16912	0.173115	1.44394e-11	9545-156	GZMK	P49863	Granzyme K	55024256	55034570	5	TRANS
cg26225827	2	ZAP70	98329399	-	-0.844643	0.125069	1.44404e-11	3195-50	GNLY	P22749	Granulysin	85685175	85698852	2	TRANS
cg07190947	11	SHANK2;SHANK2	70349808	+	-1.30484	0.193212	1.44431e-11	9545-156	GZMK	P49863	Granzyme K	55024256	55034570	5	TRANS
cg11977100	1	OR2AK2;OR2L13	248129192	-	-0.719066	0.106475	1.44446e-11	9545-156	GZMK	P49863	Granzyme K	55024256	55034570	5	TRANS
cg00334177	6	NA	28511757	-	0.746378	0.11052	1.44464e-11	3440-7	GZMA	P12544	Granzyme A	55102646	55110252	5	TRANS
cg05777583	1	FCRL2	157716415	+	-1.14472	0.169504	1.44487e-11	3195-50	GNLY	P22749	Granulysin	85685175	85698852	2	TRANS
cg22394639	2	LOC200772	241906904	+	-1.3865	0.205307	1.4452e-11	3195-50	GNLY	P22749	Granulysin	85685175	85698852	2	TRANS
cg26105687	5	NA	25912672	-	-1.01969	0.150991	1.44528e-11	3440-7	GZMA	P12544	Granzyme A	55102646	55110252	5	TRANS
cg25303150	10	PWWP2B;PWWP2B	134211874	-	-0.830847	0.123029	1.44546e-11	5339-49	S100A9	P06702	Protein S100-A9	153357854	153361023	1	TRANS
cg20280926	2	GALNT14;GALNT14;GALNT14;GALNT14	31272258	+	-1.11781	0.165522	1.44557e-11	3324-51	LY9	Q9HBG7	T-lymphocyte surface antigen Ly-9	160796074	160828261	1	TRANS
cg13302425	16	NPRL3;NPRL3;NPRL3;NPRL3;NPRL3	141724	+	1.00721	0.149144	1.44557e-11	3440-7	GZMA	P12544	Granzyme A	55102646	55110252	5	TRANS
cg24237035	11	NRIP3	9023437	+	0.749543	0.11099	1.44558e-11	6485-59	IGLL1	P15814	Immunoglobulin lambda-like polypeptide 1	23580302	23573125	22	TRANS
cg27586417	16	NA	85577800	-	-0.713799	0.105697	1.44558e-11	2579-17	MMP9	P14780	Matrix metalloproteinase-9	46008908	46016561	20	TRANS
cg11916257	1	OR10K2	158390292	+	-1.01474	0.15026	1.44558e-11	3324-51	LY9	Q9HBG7	T-lymphocyte surface antigen Ly-9	160796074	160828261	1	CIS
cg20012537	10	GPR123	134928794	+	-1.39435	0.206471	1.44567e-11	9545-156	GZMK	P49863	Granzyme K	55024256	55034570	5	TRANS
cg01083475	8	NA	129115076	+	-0.835924	0.123781	1.44568e-11	5339-49	S100A9	P06702	Protein S100-A9	153357854	153361023	1	TRANS
cg07618435	6	HIST1H2BD	26160478	-	-0.804716	0.11916	1.44569e-11	9545-156	GZMK	P49863	Granzyme K	55024256	55034570	5	TRANS
cg17112266	7	ABCB8	150737198	+	-1.09641	0.162354	1.44586e-11	5691-2	CRISPLD2	Q9H0B8	Cysteine-rich secretory protein LCCL domain-containing 2	84819985	84920768	16	TRANS
cg26335578	11	NA	68722738	+	-1.2187	0.180462	1.44596e-11	2579-17	MMP9	P14780	Matrix metalloproteinase-9	46008908	46016561	20	TRANS
cg26203582	7	STARD3NL	38236541	+	0.5486	0.0812353	1.44602e-11	9545-156	GZMK	P49863	Granzyme K	55024256	55034570	5	TRANS
cg11064255	18	NA	5629890	-	0.578551	0.0856705	1.44602e-11	3195-50	GNLY	P22749	Granulysin	85685175	85698852	2	TRANS
cg14653281	9	GRIN3A	104500954	-	0.806975	0.119495	1.44618e-11	3195-50	GNLY	P22749	Granulysin	85685175	85698852	2	TRANS
cg05493358	11	POLA2	65059873	-	-0.862507	0.127719	1.44668e-11	2579-17	MMP9	P14780	Matrix metalloproteinase-9	46008908	46016561	20	TRANS
cg12045799	8	NA	134163056	+	-0.784704	0.116198	1.44671e-11	5691-2	CRISPLD2	Q9H0B8	Cysteine-rich secretory protein LCCL domain-containing 2	84819985	84920768	16	TRANS
cg15698552	1	NA	114624071	+	1.05611	0.156387	1.4468e-11	5339-49	S100A9	P06702	Protein S100-A9	153357854	153361023	1	TRANS
cg20306355	5	TNPO1	72141569	+	-1.03383	0.153089	1.44691e-11	5339-49	S100A9	P06702	Protein S100-A9	153357854	153361023	1	TRANS
cg22902311	5	ZNF608	124064272	-	-1.19339	0.176716	1.44692e-11	3195-50	GNLY	P22749	Granulysin	85685175	85698852	2	TRANS
cg00011513	1	LCE5A	152484386	-	-1.08494	0.160657	1.44698e-11	3440-7	GZMA	P12544	Granzyme A	55102646	55110252	5	TRANS
cg03246270	5	CCNJL;CCNJL;CCNJL	159716933	+	-1.32592	0.196342	1.447e-11	3440-7	GZMA	P12544	Granzyme A	55102646	55110252	5	TRANS
cg05152369	6	ZDHHC14;ZDHHC14	157910354	+	0.616162	0.0912411	1.44701e-11	3440-7	GZMA	P12544	Granzyme A	55102646	55110252	5	TRANS
cg14917096	7	ATXN7L1;ATXN7L1	105319641	+	-0.811295	0.120137	1.44713e-11	2579-17	MMP9	P14780	Matrix metalloproteinase-9	46008908	46016561	20	TRANS
cg17743381	1	NA	39024825	+	2.11633	0.313387	1.44718e-11	3195-50	GNLY	P22749	Granulysin	85685175	85698852	2	TRANS
cg05632274	2	VRK2;VRK2	58233965	+	-0.719476	0.10654	1.44718e-11	3440-7	GZMA	P12544	Granzyme A	55102646	55110252	5	TRANS
cg24602411	1	NA	192515127	+	-0.648994	0.0961032	1.44722e-11	2579-17	MMP9	P14780	Matrix metalloproteinase-9	46008908	46016561	20	TRANS
cg27522311	2	GPR17;GPR17;GPR17;GPR17;LIMS2;LIMS2;LIMS2;LIMS2;LIMS2	128403314	-	-0.80703	0.119505	1.44735e-11	3440-7	GZMA	P12544	Granzyme A	55102646	55110252	5	TRANS
cg24577160	3	UBA5;ACAD11	132372265	-	-1.26509	0.187335	1.44737e-11	5691-2	CRISPLD2	Q9H0B8	Cysteine-rich secretory protein LCCL domain-containing 2	84819985	84920768	16	TRANS
cg26287609	20	C20orf173;C20orf173	34118924	-	-1.48101	0.219309	1.44754e-11	3195-50	GNLY	P22749	Granulysin	85685175	85698852	2	TRANS
cg04103687	21	NA	37999823	+	-0.890486	0.131864	1.4478e-11	3324-51	LY9	Q9HBG7	T-lymphocyte surface antigen Ly-9	160796074	160828261	1	TRANS
cg03116303	16	NA	1332492	+	-1.53306	0.227018	1.44781e-11	3440-7	GZMA	P12544	Granzyme A	55102646	55110252	5	TRANS
cg20426806	13	FRY-AS1;FRY	32606102	-	0.632536	0.093667	1.44788e-11	9545-156	GZMK	P49863	Granzyme K	55024256	55034570	5	TRANS
cg18864711	8	TMEM55A	92053718	+	0.841117	0.124554	1.44794e-11	9545-156	GZMK	P49863	Granzyme K	55024256	55034570	5	TRANS
cg14300132	2	NA	24740363	+	0.783677	0.116048	1.44794e-11	2579-17	MMP9	P14780	Matrix metalloproteinase-9	46008908	46016561	20	TRANS
cg17579353	20	ARHGAP40	37259544	+	-0.825975	0.122312	1.44795e-11	5339-49	S100A9	P06702	Protein S100-A9	153357854	153361023	1	TRANS
cg00876141	4	CORIN	47837775	+	0.764548	0.113216	1.44809e-11	3440-7	GZMA	P12544	Granzyme A	55102646	55110252	5	TRANS
cg09906857	16	NA	56557397	-	-1.63184	0.241646	1.44814e-11	9545-156	GZMK	P49863	Granzyme K	55024256	55034570	5	TRANS
cg24628676	5	PDE4D;PDE4D	59189846	-	0.856983	0.126904	1.44816e-11	9545-156	GZMK	P49863	Granzyme K	55024256	55034570	5	CIS
cg08067566	4	NA	13529282	-	0.583051	0.0863396	1.44822e-11	3195-50	GNLY	P22749	Granulysin	85685175	85698852	2	TRANS
cg03356494	13	CLDN10;CLDN10	96158480	-	-1.33441	0.197603	1.44843e-11	3440-7	GZMA	P12544	Granzyme A	55102646	55110252	5	TRANS
cg24114587	6	RAET1E	150212725	+	-0.703116	0.10412	1.44845e-11	9545-156	GZMK	P49863	Granzyme K	55024256	55034570	5	TRANS
cg05630213	17	LRRC3C	38100657	-	-1.70417	0.25236	1.44865e-11	9545-156	GZMK	P49863	Granzyme K	55024256	55034570	5	TRANS
cg18431970	19	BTBD2	2001580	+	-1.32897	0.196798	1.44865e-11	5691-2	CRISPLD2	Q9H0B8	Cysteine-rich secretory protein LCCL domain-containing 2	84819985	84920768	16	TRANS
cg19426522	3	NA	27766009	-	0.843805	0.124954	1.44896e-11	3195-50	GNLY	P22749	Granulysin	85685175	85698852	2	TRANS
cg21654383	2	NA	85641076	+	0.391748	0.0580117	1.44899e-11	3440-7	GZMA	P12544	Granzyme A	55102646	55110252	5	TRANS
cg03961485	5	UIMC1;UIMC1;UIMC1	176402449	-	-0.555196	0.0822159	1.44913e-11	2579-17	MMP9	P14780	Matrix metalloproteinase-9	46008908	46016561	20	TRANS
cg19250932	20	NA	1800881	-	-1.06548	0.157781	1.44921e-11	3195-50	GNLY	P22749	Granulysin	85685175	85698852	2	TRANS
cg07036137	22	NA	34318614	-	0.918811	0.136062	1.44932e-11	3195-50	GNLY	P22749	Granulysin	85685175	85698852	2	TRANS
cg26285241	2	IKZF2;IKZF2	213987563	-	-0.930802	0.137838	1.44946e-11	3195-50	GNLY	P22749	Granulysin	85685175	85698852	2	TRANS
cg17867872	1	NA	221589442	+	-1.04251	0.15438	1.44956e-11	3195-50	GNLY	P22749	Granulysin	85685175	85698852	2	TRANS
cg00107290	6	CLVS2	123390982	-	-0.938019	0.138907	1.44967e-11	9545-156	GZMK	P49863	Granzyme K	55024256	55034570	5	TRANS
cg09943980	1	SEMA4A	156118385	+	-0.760192	0.112574	1.44989e-11	5339-49	S100A9	P06702	Protein S100-A9	153357854	153361023	1	CIS
cg13029885	19	NA	43878785	+	-0.981682	0.145374	1.45016e-11	9545-156	GZMK	P49863	Granzyme K	55024256	55034570	5	TRANS
cg00661169	3	PFKFB4	48586030	+	1.10474	0.163597	1.45022e-11	5339-49	S100A9	P06702	Protein S100-A9	153357854	153361023	1	TRANS
cg27083565	18	KIAA1328	34522301	+	-0.736681	0.109093	1.45024e-11	9545-156	GZMK	P49863	Granzyme K	55024256	55034570	5	TRANS
cg21969500	20	CASS4;CASS4;CASS4;CASS4	55017932	-	-0.709733	0.105102	1.45034e-11	19614-8	TCN1	P20061	Transcobalamin-1	59866489	59852800	11	TRANS
cg25274160	5	NA	32527164	+	0.642254	0.0951095	1.45037e-11	9545-156	GZMK	P49863	Granzyme K	55024256	55034570	5	TRANS
cg18983694	20	NA	42121012	-	0.779046	0.115367	1.45041e-11	5339-49	S100A9	P06702	Protein S100-A9	153357854	153361023	1	TRANS
cg06884401	4	FAM13A;FAM13A	89978251	-	-0.67331	0.0997088	1.45047e-11	5339-49	S100A9	P06702	Protein S100-A9	153357854	153361023	1	TRANS
cg27504802	1	TRIM67	231298651	+	0.779282	0.115402	1.45049e-11	9545-156	GZMK	P49863	Granzyme K	55024256	55034570	5	TRANS
cg15688396	3	LSAMP;LSAMP	116163925	-	0.645613	0.0956073	1.45054e-11	3324-51	LY9	Q9HBG7	T-lymphocyte surface antigen Ly-9	160796074	160828261	1	TRANS
cg02086286	6	ABCF1;ABCF1	30558338	-	-1.22538	0.181464	1.45057e-11	3195-50	GNLY	P22749	Granulysin	85685175	85698852	2	TRANS
cg08866794	6	C6orf132	42104596	+	0.765697	0.113391	1.4508e-11	9545-156	GZMK	P49863	Granzyme K	55024256	55034570	5	TRANS
cg02367723	1	MAST2	46378857	+	-0.951151	0.140854	1.45089e-11	3195-50	GNLY	P22749	Granulysin	85685175	85698852	2	TRANS
cg03995533	16	CLEC16A	11194243	-	0.931462	0.137939	1.4509e-11	5339-49	S100A9	P06702	Protein S100-A9	153357854	153361023	1	TRANS
cg03783907	6	BTN3A3;BTN3A3	26446387	-	0.947877	0.14037	1.45094e-11	5339-49	S100A9	P06702	Protein S100-A9	153357854	153361023	1	TRANS
cg06035270	16	NA	87312465	-	0.840986	0.124541	1.45112e-11	3440-7	GZMA	P12544	Granzyme A	55102646	55110252	5	TRANS
cg20259557	8	SLC39A4	145643626	-	-1.12732	0.166944	1.45121e-11	4148-49	PAPPA	Q13219	Pappalysin-1	116153791	116402321	9	TRANS
cg21185056	1	NA	211716553	+	1.43122	0.211948	1.45121e-11	5339-49	S100A9	P06702	Protein S100-A9	153357854	153361023	1	TRANS
cg23653704	1	NGF	115882297	-	-1.16052	0.171861	1.45124e-11	3440-7	GZMA	P12544	Granzyme A	55102646	55110252	5	TRANS
cg03005603	19	ZNF880;ZNF880	52873173	+	0.618862	0.0916467	1.45125e-11	9545-156	GZMK	P49863	Granzyme K	55024256	55034570	5	TRANS
cg18720622	5	SLC6A18	1229256	+	0.53235	0.0788353	1.45128e-11	5691-2	CRISPLD2	Q9H0B8	Cysteine-rich secretory protein LCCL domain-containing 2	84819985	84920768	16	TRANS
cg17192454	2	LBX2;LBX2	74726651	-	0.387056	0.0573188	1.45134e-11	3440-7	GZMA	P12544	Granzyme A	55102646	55110252	5	TRANS
cg02331198	6	AIM1	106988121	+	-0.78294	0.115946	1.45166e-11	2579-17	MMP9	P14780	Matrix metalloproteinase-9	46008908	46016561	20	TRANS
cg07322196	2	CASP8;CASP8;CASP8;CASP8	202104460	-	-0.563829	0.0834976	1.45175e-11	2579-17	MMP9	P14780	Matrix metalloproteinase-9	46008908	46016561	20	TRANS
cg13601595	8	RP1L1	10468038	+	-0.770361	0.114083	1.45181e-11	5691-2	CRISPLD2	Q9H0B8	Cysteine-rich secretory protein LCCL domain-containing 2	84819985	84920768	16	TRANS
cg03473652	12	AQP6	50366558	+	-1.0032	0.148565	1.45188e-11	9545-156	GZMK	P49863	Granzyme K	55024256	55034570	5	TRANS
cg14730642	10	NA	5607135	-	1.00155	0.14832	1.45188e-11	5339-49	S100A9	P06702	Protein S100-A9	153357854	153361023	1	TRANS
cg12768418	5	NA	61442370	+	-1.20356	0.178236	1.45194e-11	9545-156	GZMK	P49863	Granzyme K	55024256	55034570	5	CIS
cg09555144	3	IGF2BP2;IGF2BP2;IGF2BP2;IGF2BP2;IGF2BP2;IGF2BP2;IGF2BP2	185530521	-	-0.704465	0.104325	1.45201e-11	3440-7	GZMA	P12544	Granzyme A	55102646	55110252	5	TRANS
cg03823431	17	SLC38A10;SLC38A10	79229385	-	-1.05839	0.156737	1.4521e-11	5691-2	CRISPLD2	Q9H0B8	Cysteine-rich secretory protein LCCL domain-containing 2	84819985	84920768	16	TRANS
cg24261666	1	NA	181412476	-	-0.999125	0.147961	1.45216e-11	9545-156	GZMK	P49863	Granzyme K	55024256	55034570	5	TRANS
cg09022430	2	NA	47800047	-	-1.02924	0.152421	1.45216e-11	9545-156	GZMK	P49863	Granzyme K	55024256	55034570	5	TRANS
cg09456758	14	MNAT1;MNAT1	61329252	+	-0.530879	0.0786186	1.45236e-11	2579-17	MMP9	P14780	Matrix metalloproteinase-9	46008908	46016561	20	TRANS
cg08854979	12	TMEM120B	122189650	+	0.941557	0.139437	1.45246e-11	3195-50	GNLY	P22749	Granulysin	85685175	85698852	2	TRANS
cg12541721	19	LGALS14;LGALS14	40199676	+	-1.00179	0.148357	1.45253e-11	3440-7	GZMA	P12544	Granzyme A	55102646	55110252	5	TRANS
cg13216020	14	TTC7B	91163402	+	-1.14671	0.169818	1.45266e-11	3195-50	GNLY	P22749	Granulysin	85685175	85698852	2	TRANS
cg00657287	5	ZNF366	71755571	+	-0.985416	0.145932	1.45272e-11	3324-51	LY9	Q9HBG7	T-lymphocyte surface antigen Ly-9	160796074	160828261	1	TRANS
cg11961918	7	PEG10;PEG10	94295627	-	-1.42308	0.210747	1.45277e-11	3440-7	GZMA	P12544	Granzyme A	55102646	55110252	5	TRANS
cg20844579	2	LOC101929596	38725563	+	-0.935321	0.138514	1.45287e-11	6485-59	IGLL1	P15814	Immunoglobulin lambda-like polypeptide 1	23580302	23573125	22	TRANS
cg04330881	2	CCNYL1;CCNYL1	208613175	-	-1.29604	0.191934	1.45291e-11	5339-49	S100A9	P06702	Protein S100-A9	153357854	153361023	1	TRANS
cg00365413	14	ISM2;ISM2	77949196	+	-1.26907	0.18794	1.45298e-11	3324-51	LY9	Q9HBG7	T-lymphocyte surface antigen Ly-9	160796074	160828261	1	TRANS
cg11734862	6	HMGN4;HMGN4	26538671	-	-1.26512	0.187355	1.45314e-11	9545-156	GZMK	P49863	Granzyme K	55024256	55034570	5	TRANS
cg09815275	13	NA	110295242	-	-0.729484	0.108032	1.45322e-11	3324-51	LY9	Q9HBG7	T-lymphocyte surface antigen Ly-9	160796074	160828261	1	TRANS
cg21867210	14	HEATR4;HEATR4	73987521	+	-1.67724	0.248388	1.45329e-11	9545-156	GZMK	P49863	Granzyme K	55024256	55034570	5	TRANS
cg16226380	16	TXNDC11;TXNDC11	11776324	+	-0.904955	0.134018	1.45356e-11	6485-59	IGLL1	P15814	Immunoglobulin lambda-like polypeptide 1	23580302	23573125	22	TRANS
cg04728310	19	NA	45947905	-	0.697672	0.103321	1.45357e-11	9545-156	GZMK	P49863	Granzyme K	55024256	55034570	5	TRANS
cg10945180	8	MIR486-1;ANK1;ANK1;ANK1;ANK1;ANK1;ANK1;ANK1;ANK1	41518300	+	-1.54303	0.228515	1.45378e-11	9545-156	GZMK	P49863	Granzyme K	55024256	55034570	5	TRANS
cg00587472	2	NA	6952860	-	0.829674	0.12287	1.45379e-11	9545-156	GZMK	P49863	Granzyme K	55024256	55034570	5	TRANS
cg10060585	3	SRGAP3;SRGAP3	9245666	+	-1.10572	0.163752	1.45389e-11	3195-50	GNLY	P22749	Granulysin	85685175	85698852	2	TRANS
cg11898695	6	PTCRA	42883504	-	-1.06894	0.158304	1.45392e-11	3291-30	FCER2	P06734	Low affinity immunoglobulin epsilon Fc receptor	7702146	7688758	19	TRANS
cg07973435	6	SIM1	100905458	-	0.578155	0.085622	1.45412e-11	3324-51	LY9	Q9HBG7	T-lymphocyte surface antigen Ly-9	160796074	160828261	1	TRANS
cg08449348	5	NA	38673959	-	-1.34367	0.198992	1.45424e-11	3324-51	LY9	Q9HBG7	T-lymphocyte surface antigen Ly-9	160796074	160828261	1	TRANS
cg06613392	6	NA	29521595	-	0.725502	0.107444	1.45424e-11	3440-7	GZMA	P12544	Granzyme A	55102646	55110252	5	TRANS
cg14149813	19	LSM14A;LSM14A	34679188	+	-1.26351	0.187122	1.45449e-11	2579-17	MMP9	P14780	Matrix metalloproteinase-9	46008908	46016561	20	TRANS
cg03578495	2	NA	9283920	-	-0.975911	0.144529	1.45457e-11	3195-50	GNLY	P22749	Granulysin	85685175	85698852	2	TRANS
cg19578790	22	TBC1D22A;TBC1D22A;TBC1D22A;TBC1D22A;TBC1D22A	47184500	+	-1.15007	0.170321	1.45461e-11	3440-7	GZMA	P12544	Granzyme A	55102646	55110252	5	TRANS
cg23706586	20	CDH4	59924510	+	-1.12831	0.167099	1.45475e-11	3195-50	GNLY	P22749	Granulysin	85685175	85698852	2	TRANS
cg02767191	8	PNOC;PNOC	28197650	+	-0.914782	0.135476	1.4548e-11	2579-17	MMP9	P14780	Matrix metalloproteinase-9	46008908	46016561	20	TRANS
cg12452334	11	NA	47410526	-	-1.18707	0.175802	1.45492e-11	5691-2	CRISPLD2	Q9H0B8	Cysteine-rich secretory protein LCCL domain-containing 2	84819985	84920768	16	TRANS
cg03392077	16	ABCC1	16195619	+	-0.893466	0.13232	1.45493e-11	9015-1	PRG3	Q9Y2Y8	Proteoglycan 3	57381150	57376769	11	TRANS
cg26082850	7	TCAF1;TCAF1;TCAF1	143583199	-	-1.08722	0.161014	1.455e-11	6574-11	FAIM3	O60667	Fas apoptotic inhibitory molecule 3	206923247	206903317	1	TRANS
cg02467825	2	LOC101927865	208104158	+	-0.693907	0.102766	1.45501e-11	5339-49	S100A9	P06702	Protein S100-A9	153357854	153361023	1	TRANS
cg20067049	2	NA	121345149	-	0.743377	0.110092	1.45503e-11	9545-156	GZMK	P49863	Granzyme K	55024256	55034570	5	TRANS
cg14637125	12	NA	64646546	-	-0.58248	0.0862638	1.45508e-11	5691-2	CRISPLD2	Q9H0B8	Cysteine-rich secretory protein LCCL domain-containing 2	84819985	84920768	16	TRANS
cg05851710	3	LMCD1-AS1	8407514	+	0.776577	0.115009	1.4551e-11	3195-50	GNLY	P22749	Granulysin	85685175	85698852	2	TRANS
cg15103573	6	UTRN	144675443	+	0.781151	0.115687	1.45518e-11	2579-17	MMP9	P14780	Matrix metalloproteinase-9	46008908	46016561	20	TRANS
cg06866685	10	ALOX5;ALOX5;ALOX5	45935809	+	-0.832939	0.123356	1.45523e-11	3440-7	GZMA	P12544	Granzyme A	55102646	55110252	5	TRANS
cg08986556	3	NA	115509739	+	-0.96014	0.142195	1.45525e-11	9545-156	GZMK	P49863	Granzyme K	55024256	55034570	5	TRANS
cg08597121	7	FAM71F2;FAM71F2;FAM71F2;FAM71F2	128320140	+	-1.41305	0.209271	1.45555e-11	17210-2	TCL1A	P56279	T-cell leukemia/lymphoma protein 1A	95714196	95709947	14	TRANS
cg04797513	17	PRKAR1A;PRKAR1A;PRKAR1A;PRKAR1A;PRKAR1A;PRKAR1A;PRKAR1A	66511248	-	-0.726278	0.107561	1.45562e-11	5339-49	S100A9	P06702	Protein S100-A9	153357854	153361023	1	TRANS
cg21218183	1	GLMN	92760687	-	0.754541	0.111746	1.45563e-11	3324-51	LY9	Q9HBG7	T-lymphocyte surface antigen Ly-9	160796074	160828261	1	TRANS
cg05543150	11	OR51B5;OR51B5	5412450	+	-1.1413	0.169026	1.45573e-11	9545-156	GZMK	P49863	Granzyme K	55024256	55034570	5	TRANS
cg12702368	1	DDAH1	86035283	-	-0.789428	0.116913	1.45577e-11	9545-156	GZMK	P49863	Granzyme K	55024256	55034570	5	TRANS
cg04828062	13	LCP1	46700876	-	1.06615	0.157896	1.45585e-11	3440-7	GZMA	P12544	Granzyme A	55102646	55110252	5	TRANS
cg07734710	13	NA	85420495	+	-1.11015	0.164412	1.45596e-11	3324-51	LY9	Q9HBG7	T-lymphocyte surface antigen Ly-9	160796074	160828261	1	TRANS
cg14762528	13	NALCN	101746298	-	-0.982432	0.145498	1.45597e-11	3195-50	GNLY	P22749	Granulysin	85685175	85698852	2	TRANS
cg24022879	7	NA	90868585	-	0.739156	0.109469	1.45607e-11	3195-50	GNLY	P22749	Granulysin	85685175	85698852	2	TRANS
cg17048103	2	CCDC141	179914627	-	0.753308	0.111565	1.45613e-11	3440-7	GZMA	P12544	Granzyme A	55102646	55110252	5	TRANS
cg12575270	4	GALNT7	174158498	+	0.655971	0.0971492	1.45614e-11	3440-7	GZMA	P12544	Granzyme A	55102646	55110252	5	TRANS
cg21551745	18	NA	46548378	+	-0.751405	0.111283	1.45615e-11	3195-50	GNLY	P22749	Granulysin	85685175	85698852	2	TRANS
cg07686953	1	NA	231189846	-	-0.649216	0.0961488	1.45619e-11	2579-17	MMP9	P14780	Matrix metalloproteinase-9	46008908	46016561	20	TRANS
cg20647087	3	LIMD1	45709608	+	-1.15147	0.170533	1.45625e-11	3195-50	GNLY	P22749	Granulysin	85685175	85698852	2	TRANS
cg20544006	5	LHFPL2	77807464	+	0.607296	0.0899407	1.45637e-11	9545-156	GZMK	P49863	Granzyme K	55024256	55034570	5	TRANS
cg13295238	5	EBF1	158478629	+	0.913082	0.135228	1.4565e-11	3440-7	GZMA	P12544	Granzyme A	55102646	55110252	5	TRANS
cg15053404	10	NA	112617890	+	-0.90748	0.134398	1.45654e-11	17210-2	TCL1A	P56279	T-cell leukemia/lymphoma protein 1A	95714196	95709947	14	TRANS
cg15409679	12	ETV6;RNU6-19P	11960372	+	1.01418	0.150201	1.45655e-11	3195-50	GNLY	P22749	Granulysin	85685175	85698852	2	TRANS
cg11929872	4	LINC01091	124666954	+	-1.20176	0.177982	1.45657e-11	5339-49	S100A9	P06702	Protein S100-A9	153357854	153361023	1	TRANS
cg20287649	15	RASGRF1;RASGRF1	79310441	+	-1.29707	0.192097	1.45659e-11	3440-7	GZMA	P12544	Granzyme A	55102646	55110252	5	TRANS
cg07718746	17	NA	33888107	-	0.942029	0.139515	1.45667e-11	3195-50	GNLY	P22749	Granulysin	85685175	85698852	2	TRANS
cg24319718	2	NRP2;NRP2;NRP2;NRP2;NRP2;NRP2	206546665	+	0.722821	0.10705	1.45671e-11	3440-7	GZMA	P12544	Granzyme A	55102646	55110252	5	TRANS
cg21599081	4	NA	1511568	+	-0.872635	0.129238	1.45677e-11	9545-156	GZMK	P49863	Granzyme K	55024256	55034570	5	TRANS
cg16326851	20	CDH4;CDH4	60094855	-	-1.04127	0.154213	1.45686e-11	3195-50	GNLY	P22749	Granulysin	85685175	85698852	2	TRANS
cg13221796	13	RB1	48876919	-	1.32661	0.196474	1.457e-11	3195-50	GNLY	P22749	Granulysin	85685175	85698852	2	TRANS
cg14797004	7	CYTH3	6238486	-	-0.974604	0.14434	1.45703e-11	3324-51	LY9	Q9HBG7	T-lymphocyte surface antigen Ly-9	160796074	160828261	1	TRANS
cg17912370	3	C3orf55;C3orf55;C3orf55;C3orf55	157261106	-	0.652858	0.0966894	1.45706e-11	3195-50	GNLY	P22749	Granulysin	85685175	85698852	2	TRANS
cg13988455	10	NA	122359238	-	-1.18231	0.175103	1.45716e-11	3324-51	LY9	Q9HBG7	T-lymphocyte surface antigen Ly-9	160796074	160828261	1	TRANS
cg13233049	19	NA	14722168	-	-0.722929	0.107067	1.45728e-11	5691-2	CRISPLD2	Q9H0B8	Cysteine-rich secretory protein LCCL domain-containing 2	84819985	84920768	16	TRANS
cg14687949	2	NA	121537346	-	-1.19203	0.176542	1.45736e-11	9545-156	GZMK	P49863	Granzyme K	55024256	55034570	5	TRANS
cg04016593	4	NA	88162776	+	0.956246	0.141623	1.45752e-11	5339-49	S100A9	P06702	Protein S100-A9	153357854	153361023	1	TRANS
cg08765585	9	PIP5K1B;PIP5K1B	71417549	+	-1.29087	0.191183	1.45778e-11	3440-7	GZMA	P12544	Granzyme A	55102646	55110252	5	TRANS
cg02554272	12	CRACR2A;CRACR2A	3835876	+	-0.631365	0.0935073	1.45782e-11	2579-17	MMP9	P14780	Matrix metalloproteinase-9	46008908	46016561	20	TRANS
cg17397015	8	TSNARE1;TSNARE1	143380355	-	-1.66673	0.246849	1.45789e-11	3440-7	GZMA	P12544	Granzyme A	55102646	55110252	5	TRANS
cg02535887	11	MAML2	95989464	-	-0.736826	0.109127	1.45793e-11	2579-17	MMP9	P14780	Matrix metalloproteinase-9	46008908	46016561	20	TRANS
cg09805902	1	CSMD2;CSMD2	34000495	-	-1.33418	0.197597	1.45794e-11	3195-50	GNLY	P22749	Granulysin	85685175	85698852	2	TRANS
cg07645286	2	RAPGEF4	173604634	-	-0.805335	0.119273	1.4581e-11	9545-156	GZMK	P49863	Granzyme K	55024256	55034570	5	TRANS
cg21344398	12	METTL25	82801477	+	-1.17894	0.174606	1.45825e-11	3440-7	GZMA	P12544	Granzyme A	55102646	55110252	5	TRANS
cg01725771	2	NA	43372967	-	0.970295	0.143705	1.45849e-11	3440-7	GZMA	P12544	Granzyme A	55102646	55110252	5	TRANS
cg24649337	9	GABBR2	101190644	+	-1.14062	0.168931	1.45865e-11	3195-50	GNLY	P22749	Granulysin	85685175	85698852	2	TRANS
cg18792381	5	GFPT2	179781547	-	0.691522	0.102418	1.45878e-11	3195-50	GNLY	P22749	Granulysin	85685175	85698852	2	TRANS
cg25633285	17	KRT33A	39508274	+	-1.18776	0.175913	1.45878e-11	3195-50	GNLY	P22749	Granulysin	85685175	85698852	2	TRANS
cg21860329	13	VWA8	42265546	+	-0.663798	0.0983122	1.45885e-11	5691-2	CRISPLD2	Q9H0B8	Cysteine-rich secretory protein LCCL domain-containing 2	84819985	84920768	16	TRANS
cg07493824	1	MTOR	11297415	+	-0.847612	0.125536	1.45887e-11	5339-49	S100A9	P06702	Protein S100-A9	153357854	153361023	1	TRANS
cg25922637	10	ADAM12;ADAM12	128076308	+	0.853863	0.126462	1.45888e-11	3195-50	GNLY	P22749	Granulysin	85685175	85698852	2	TRANS
cg15654792	1	PTPRF;PTPRF	44087823	+	-1.01741	0.150684	1.45891e-11	3324-51	LY9	Q9HBG7	T-lymphocyte surface antigen Ly-9	160796074	160828261	1	TRANS
cg13166625	3	SCN5A;SCN5A;SCN5A;SCN5A;SCN5A;SCN5A	38689870	+	-1.31872	0.19531	1.45894e-11	3195-50	GNLY	P22749	Granulysin	85685175	85698852	2	TRANS
cg17847466	7	KMT2E-AS1;KMT2E;KMT2E	104653578	+	-1.24368	0.184196	1.45908e-11	3440-7	GZMA	P12544	Granzyme A	55102646	55110252	5	TRANS
cg01627405	19	MIR1227;PLEKHJ1	2235127	+	-0.746441	0.110553	1.45931e-11	5691-2	CRISPLD2	Q9H0B8	Cysteine-rich secretory protein LCCL domain-containing 2	84819985	84920768	16	TRANS
cg22973390	21	ITSN1;ITSN1	35125405	+	-0.798221	0.118222	1.45936e-11	3324-51	LY9	Q9HBG7	T-lymphocyte surface antigen Ly-9	160796074	160828261	1	TRANS
cg08865992	11	NA	2204786	-	-1.29965	0.192488	1.45939e-11	3440-7	GZMA	P12544	Granzyme A	55102646	55110252	5	TRANS
cg21538013	1	NA	229852018	+	-0.830472	0.122999	1.45941e-11	3324-51	LY9	Q9HBG7	T-lymphocyte surface antigen Ly-9	160796074	160828261	1	TRANS
cg11823736	8	IDO2	39792275	-	-0.781897	0.115804	1.45942e-11	3195-50	GNLY	P22749	Granulysin	85685175	85698852	2	TRANS
cg26417158	4	NA	90810793	-	-1.2336	0.182704	1.45943e-11	5339-49	S100A9	P06702	Protein S100-A9	153357854	153361023	1	TRANS
cg08064068	14	NA	60671024	+	-0.791497	0.117227	1.4596e-11	5691-2	CRISPLD2	Q9H0B8	Cysteine-rich secretory protein LCCL domain-containing 2	84819985	84920768	16	TRANS
cg07857469	4	PRDM8	81107185	+	0.984951	0.145878	1.45964e-11	9545-156	GZMK	P49863	Granzyme K	55024256	55034570	5	TRANS
cg19656282	2	TLX2	74742786	+	0.499001	0.0739058	1.45972e-11	3324-51	LY9	Q9HBG7	T-lymphocyte surface antigen Ly-9	160796074	160828261	1	TRANS
cg13425146	3	NA	145734655	-	-1.53473	0.227306	1.45978e-11	3195-50	GNLY	P22749	Granulysin	85685175	85698852	2	TRANS
cg20285185	16	ADGRG1;ADGRG1;ADGRG1;ADGRG1;ADGRG1;ADGRG1;ADGRG1;ADGRG1;ADGRG1;ADGRG1;ADGRG1	57671944	-	-1.21267	0.179605	1.45985e-11	3440-7	GZMA	P12544	Granzyme A	55102646	55110252	5	TRANS
cg15357334	17	GAS7;GAS7;GAS7	9939929	+	-0.751056	0.111237	1.45996e-11	5691-2	CRISPLD2	Q9H0B8	Cysteine-rich secretory protein LCCL domain-containing 2	84819985	84920768	16	TRANS
cg24848035	8	RGS22	101118525	+	0.743409	0.110105	1.46007e-11	9545-156	GZMK	P49863	Granzyme K	55024256	55034570	5	TRANS
cg14324980	21	RUNX1;RUNX1;RUNX1	36208014	-	-0.803283	0.118973	1.46015e-11	5691-2	CRISPLD2	Q9H0B8	Cysteine-rich secretory protein LCCL domain-containing 2	84819985	84920768	16	TRANS
cg04157864	1	NA	249101316	+	-1.52618	0.226041	1.46021e-11	5339-49	S100A9	P06702	Protein S100-A9	153357854	153361023	1	TRANS
cg12518533	3	NA	43990429	+	-0.927393	0.137356	1.46054e-11	3324-51	LY9	Q9HBG7	T-lymphocyte surface antigen Ly-9	160796074	160828261	1	TRANS
cg15164292	18	MBP;MBP	74744520	+	-0.798704	0.118296	1.4606e-11	5339-49	S100A9	P06702	Protein S100-A9	153357854	153361023	1	TRANS
cg23177406	6	PHACTR1;PHACTR1	13251041	-	-0.996649	0.147613	1.46063e-11	2579-17	MMP9	P14780	Matrix metalloproteinase-9	46008908	46016561	20	TRANS
cg24964368	19	FPR2	52264413	+	0.614438	0.0910041	1.46065e-11	3324-51	LY9	Q9HBG7	T-lymphocyte surface antigen Ly-9	160796074	160828261	1	TRANS
cg10218758	4	ACOX3;ACOX3	8411498	-	-0.796507	0.11797	1.46066e-11	3195-50	GNLY	P22749	Granulysin	85685175	85698852	2	TRANS
cg17252960	6	ID4	19837350	+	0.757537	0.112199	1.46085e-11	9545-156	GZMK	P49863	Granzyme K	55024256	55034570	5	TRANS
cg26335752	10	WAC;WAC;WAC	28897166	-	-0.718294	0.106387	1.4609e-11	2579-17	MMP9	P14780	Matrix metalloproteinase-9	46008908	46016561	20	TRANS
cg20025499	12	MGAT4C	86658268	+	0.854369	0.126541	1.46107e-11	3195-50	GNLY	P22749	Granulysin	85685175	85698852	2	TRANS
cg07516556	5	LPCAT1	1475096	+	-0.965367	0.142981	1.46128e-11	5852-6	S100A12	P80511	Protein S100-A12	153375621	153373711	1	TRANS
cg16558770	15	ZNF710	90548037	-	-0.693358	0.102694	1.46133e-11	4126-22	BPI	P17213	Bactericidal permeability-increasing protein	38304150	38337505	20	TRANS
cg06273318	2	NA	64553381	-	0.787049	0.116571	1.46155e-11	5691-2	CRISPLD2	Q9H0B8	Cysteine-rich secretory protein LCCL domain-containing 2	84819985	84920768	16	TRANS
cg27330542	7	NA	25113292	+	0.713	0.105604	1.46174e-11	9545-156	GZMK	P49863	Granzyme K	55024256	55034570	5	TRANS
cg04927706	16	CHD9	53117254	-	-1.22015	0.180719	1.46182e-11	5691-2	CRISPLD2	Q9H0B8	Cysteine-rich secretory protein LCCL domain-containing 2	84819985	84920768	16	TRANS
cg25173129	17	EPX	56269410	-	-1.31734	0.195115	1.46183e-11	4148-49	PAPPA	Q13219	Pappalysin-1	116153791	116402321	9	TRANS
cg01190800	4	NA	1539702	+	-1.22578	0.181553	1.46211e-11	9545-156	GZMK	P49863	Granzyme K	55024256	55034570	5	TRANS
cg03285229	5	NA	99983617	-	0.835155	0.123697	1.46218e-11	9545-156	GZMK	P49863	Granzyme K	55024256	55034570	5	TRANS
cg14093823	17	NA	19517642	-	-1.08783	0.161122	1.46252e-11	9545-156	GZMK	P49863	Granzyme K	55024256	55034570	5	TRANS
cg19620994	1	AADACL3;AADACL3	12774904	-	-0.664178	0.0983739	1.46252e-11	2579-17	MMP9	P14780	Matrix metalloproteinase-9	46008908	46016561	20	TRANS
cg21545535	5	NA	176809747	+	0.952787	0.141121	1.46256e-11	9545-156	GZMK	P49863	Granzyme K	55024256	55034570	5	TRANS
cg13748845	9	ADAMTSL2;ADAMTSL2	136434290	-	-0.952038	0.14101	1.46256e-11	9545-156	GZMK	P49863	Granzyme K	55024256	55034570	5	TRANS
cg26136070	15	NA	67175193	-	-1.11991	0.165874	1.46269e-11	3440-7	GZMA	P12544	Granzyme A	55102646	55110252	5	TRANS
cg02826739	15	IGF1R;IGF1R	99282516	+	-0.7327	0.108523	1.46291e-11	5691-2	CRISPLD2	Q9H0B8	Cysteine-rich secretory protein LCCL domain-containing 2	84819985	84920768	16	TRANS
cg02565210	22	PLA2G6;PLA2G6;PLA2G6	38520374	+	-1.44539	0.214083	1.46296e-11	3195-50	GNLY	P22749	Granulysin	85685175	85698852	2	TRANS
cg12863172	10	ANXA11;ANXA11;ANXA11;ANXA11;ANXA11;ANXA11	81933359	+	-0.777402	0.115145	1.46299e-11	2579-17	MMP9	P14780	Matrix metalloproteinase-9	46008908	46016561	20	TRANS
cg22428642	1	POLR3C;POLR3C;NBPF20;NBPF10;NBPF10	145591766	+	1.52656	0.226106	1.463e-11	3440-7	GZMA	P12544	Granzyme A	55102646	55110252	5	TRANS
cg21754071	18	NEDD4L;NEDD4L;NEDD4L;NEDD4L;NEDD4L;NEDD4L;NEDD4L;NEDD4L;NEDD4L;NEDD4L	56032781	+	-1.23963	0.183607	1.46305e-11	3440-7	GZMA	P12544	Granzyme A	55102646	55110252	5	TRANS
cg02763540	19	UHRF1;UHRF1	4914183	-	-1.05207	0.155827	1.46306e-11	3195-50	GNLY	P22749	Granulysin	85685175	85698852	2	TRANS
cg23181201	3	LRRC3B	26666023	-	0.821458	0.12167	1.46307e-11	9545-156	GZMK	P49863	Granzyme K	55024256	55034570	5	TRANS
cg17537935	22	SYNGR1	39778604	+	-1.23189	0.182462	1.46311e-11	3195-50	GNLY	P22749	Granulysin	85685175	85698852	2	TRANS
cg12115008	16	C16orf58	31520645	-	-1.2364	0.18313	1.46325e-11	5339-49	S100A9	P06702	Protein S100-A9	153357854	153361023	1	TRANS
cg13553147	1	SNORD38B;RPS8	45243960	+	-1.04542	0.154843	1.46327e-11	5691-2	CRISPLD2	Q9H0B8	Cysteine-rich secretory protein LCCL domain-containing 2	84819985	84920768	16	TRANS
cg10912515	10	NA	95602472	-	-1.2227	0.181101	1.46329e-11	3440-7	GZMA	P12544	Granzyme A	55102646	55110252	5	TRANS
cg00557924	15	NA	70015702	-	1.14532	0.16964	1.46343e-11	3195-50	GNLY	P22749	Granulysin	85685175	85698852	2	TRANS
cg18399056	14	NA	69509517	-	0.762382	0.112921	1.46354e-11	9545-156	GZMK	P49863	Granzyme K	55024256	55034570	5	TRANS
cg00253851	16	NA	8223276	-	0.746279	0.110536	1.46355e-11	3324-51	LY9	Q9HBG7	T-lymphocyte surface antigen Ly-9	160796074	160828261	1	TRANS
cg22291974	3	NA	52048820	-	-1.79428	0.265762	1.46365e-11	9545-156	GZMK	P49863	Granzyme K	55024256	55034570	5	TRANS
cg01248078	4	C4orf45	159931702	-	1.17032	0.173344	1.46393e-11	5339-49	S100A9	P06702	Protein S100-A9	153357854	153361023	1	TRANS
cg12931148	22	RTN4R	20232415	+	0.80698	0.119527	1.46403e-11	2579-17	MMP9	P14780	Matrix metalloproteinase-9	46008908	46016561	20	TRANS
cg01400541	10	C10orf128	50386612	+	-1.40292	0.207796	1.46406e-11	5339-49	S100A9	P06702	Protein S100-A9	153357854	153361023	1	TRANS
cg12381317	12	PFKM;SENP1;SENP1;SENP1;SENP1	48500521	+	-0.444678	0.0658644	1.46408e-11	18875-125	COL2A1	P02458	Collagen alpha-1(II) chain	48004554	47972967	12	CIS
cg26387667	15	DUOXA1	45412590	-	-1.49164	0.220938	1.46411e-11	3195-50	GNLY	P22749	Granulysin	85685175	85698852	2	TRANS
cg08333463	5	STK10	171534792	+	-1.12801	0.167078	1.46417e-11	2579-17	MMP9	P14780	Matrix metalloproteinase-9	46008908	46016561	20	TRANS
cg19286686	2	ACVR1;ACVR1	158731699	+	-0.826963	0.122488	1.46429e-11	5339-49	S100A9	P06702	Protein S100-A9	153357854	153361023	1	TRANS
cg24570303	10	NA	102900491	+	0.847404	0.125515	1.4643e-11	3440-7	GZMA	P12544	Granzyme A	55102646	55110252	5	TRANS
cg17509462	2	BIN1;BIN1;BIN1;BIN1;BIN1;BIN1;BIN1;BIN1;BIN1;BIN1	127819238	+	-0.809383	0.119884	1.46447e-11	2579-17	MMP9	P14780	Matrix metalloproteinase-9	46008908	46016561	20	TRANS
cg11368341	20	EPB41L1;EPB41L1;EPB41L1;EPB41L1	34686461	-	-0.822389	0.121811	1.46448e-11	5339-49	S100A9	P06702	Protein S100-A9	153357854	153361023	1	TRANS
cg08448711	10	NA	92794806	-	-0.672711	0.0996406	1.46453e-11	5339-49	S100A9	P06702	Protein S100-A9	153357854	153361023	1	TRANS
cg17406383	17	NA	71948506	-	0.778772	0.11535	1.46454e-11	3195-50	GNLY	P22749	Granulysin	85685175	85698852	2	TRANS
cg03702255	16	NA	17635568	+	-1.06675	0.158004	1.46454e-11	3440-7	GZMA	P12544	Granzyme A	55102646	55110252	5	TRANS
cg05199078	6	TNFRSF21	47217441	+	-0.712805	0.10558	1.46469e-11	9545-156	GZMK	P49863	Granzyme K	55024256	55034570	5	TRANS
cg17774764	19	SPIB	50921551	+	-1.34047	0.198548	1.46473e-11	17210-2	TCL1A	P56279	T-cell leukemia/lymphoma protein 1A	95714196	95709947	14	TRANS
cg23418465	3	NA	126239121	+	-1.20356	0.178269	1.46475e-11	3195-50	GNLY	P22749	Granulysin	85685175	85698852	2	TRANS
cg13112820	1	LACTBL1	23285229	+	-1.44102	0.213442	1.46478e-11	3195-50	GNLY	P22749	Granulysin	85685175	85698852	2	TRANS
cg22736930	5	POLR3G	89784871	-	0.70564	0.104519	1.46499e-11	3440-7	GZMA	P12544	Granzyme A	55102646	55110252	5	TRANS
cg14345154	14	TTC8;TTC8;TTC8	89299302	+	-0.559387	0.0828561	1.46519e-11	2579-17	MMP9	P14780	Matrix metalloproteinase-9	46008908	46016561	20	TRANS
cg10206388	22	PARVB;PARVB;PARVB	44421694	-	-0.684032	0.101319	1.46532e-11	5691-2	CRISPLD2	Q9H0B8	Cysteine-rich secretory protein LCCL domain-containing 2	84819985	84920768	16	TRANS
cg16903850	3	NA	99217826	+	-1.15881	0.171643	1.46534e-11	3440-7	GZMA	P12544	Granzyme A	55102646	55110252	5	TRANS
cg26022073	17	ADAM11	42836025	-	0.934489	0.138416	1.46538e-11	3440-7	GZMA	P12544	Granzyme A	55102646	55110252	5	TRANS
cg15118606	1	KIAA1026;KIAA1026	14954053	+	1.14477	0.169563	1.4654e-11	5339-49	S100A9	P06702	Protein S100-A9	153357854	153361023	1	TRANS
cg14051220	11	TTC36;TMEM25;TMEM25;TMEM25;TMEM25;TMEM25;TMEM25;LOC101929089;LOC101929089;LOC101929089;LOC101929089;LOC101929089	118401093	+	1.25858	0.186422	1.46546e-11	3440-7	GZMA	P12544	Granzyme A	55102646	55110252	5	TRANS
cg17483510	3	GNB4	179168677	-	0.792851	0.117437	1.46547e-11	3324-51	LY9	Q9HBG7	T-lymphocyte surface antigen Ly-9	160796074	160828261	1	TRANS
cg14706475	6	NA	25218752	+	-1.22082	0.180828	1.46555e-11	3440-7	GZMA	P12544	Granzyme A	55102646	55110252	5	TRANS
cg24275315	4	NKX6-1	85417312	-	0.823877	0.122033	1.46557e-11	3440-7	GZMA	P12544	Granzyme A	55102646	55110252	5	TRANS
cg15607221	21	NRIP1	16435482	-	-0.705049	0.104432	1.46559e-11	5339-49	S100A9	P06702	Protein S100-A9	153357854	153361023	1	TRANS
cg07101212	5	NA	10664029	-	-1.10519	0.163702	1.4656e-11	3440-7	GZMA	P12544	Granzyme A	55102646	55110252	5	TRANS
cg20378227	7	POU6F2;POU6F2	39124460	-	-0.922263	0.136607	1.46596e-11	9545-156	GZMK	P49863	Granzyme K	55024256	55034570	5	TRANS
cg08718660	6	NA	89758121	-	-1.08404	0.160569	1.46596e-11	9545-156	GZMK	P49863	Granzyme K	55024256	55034570	5	TRANS
cg15175049	6	EPB41L2;EPB41L2;EPB41L2;EPB41L2;EPB41L2;EPB41L2	131321893	-	-1.43319	0.212287	1.46608e-11	9545-156	GZMK	P49863	Granzyme K	55024256	55034570	5	TRANS
cg05041044	15	NA	87584239	+	-1.11688	0.165435	1.46625e-11	3440-7	GZMA	P12544	Granzyme A	55102646	55110252	5	TRANS
cg05848484	12	CACNA1C;CACNA1C;CACNA1C;CACNA1C;CACNA1C;CACNA1C;CACNA1C;CACNA1C;CACNA1C;CACNA1C;CACNA1C;CACNA1C;CACNA1C;CACNA1C;CACNA1C;CACNA1C;CACNA1C;CACNA1C;CACNA1C;CACNA1C;CACNA1C;CACNA1C;CACNA1C	2364697	-	-1.07009	0.158504	1.4663e-11	3324-51	LY9	Q9HBG7	T-lymphocyte surface antigen Ly-9	160796074	160828261	1	TRANS
cg25711701	18	NA	8420876	+	1.27003	0.18812	1.46637e-11	5339-49	S100A9	P06702	Protein S100-A9	153357854	153361023	1	TRANS
cg07533239	12	PLEKHG6;PLEKHG6;PLEKHG6;PLEKHG6	6422131	-	-1.11828	0.165642	1.46643e-11	3440-7	GZMA	P12544	Granzyme A	55102646	55110252	5	TRANS
cg15830029	18	ZNF521;ZNF521	22907666	+	-0.675499	0.100057	1.46657e-11	5339-49	S100A9	P06702	Protein S100-A9	153357854	153361023	1	TRANS
cg21842633	4	NA	125776118	-	-1.30292	0.192991	1.4666e-11	3440-7	GZMA	P12544	Granzyme A	55102646	55110252	5	TRANS
cg00482919	8	SLC39A14;SLC39A14;SLC39A14;SLC39A14	22254221	-	0.800788	0.118615	1.46662e-11	3195-50	GNLY	P22749	Granulysin	85685175	85698852	2	TRANS
cg17385088	4	NA	153611560	+	-0.909924	0.13478	1.46662e-11	4126-22	BPI	P17213	Bactericidal permeability-increasing protein	38304150	38337505	20	TRANS
cg18341626	3	RBMS3;RBMS3;RBMS3;RBMS3;RBMS3	29684415	+	-1.32463	0.196208	1.46667e-11	9545-156	GZMK	P49863	Granzyme K	55024256	55034570	5	TRANS
cg13447080	8	NA	131054408	+	-1.42745	0.211438	1.46668e-11	3324-51	LY9	Q9HBG7	T-lymphocyte surface antigen Ly-9	160796074	160828261	1	TRANS
cg04098763	17	CCDC57	80076338	-	-0.909603	0.134733	1.46669e-11	3440-7	GZMA	P12544	Granzyme A	55102646	55110252	5	TRANS
cg00729314	1	MOB3C;MOB3C	47082382	+	-1.08694	0.161001	1.46675e-11	9545-156	GZMK	P49863	Granzyme K	55024256	55034570	5	TRANS
cg03454480	10	PROSER2	11879646	+	-0.618787	0.0916567	1.46687e-11	2579-17	MMP9	P14780	Matrix metalloproteinase-9	46008908	46016561	20	TRANS
cg14469839	1	NA	47675922	-	0.918617	0.136069	1.46692e-11	5339-49	S100A9	P06702	Protein S100-A9	153357854	153361023	1	TRANS
cg04174309	11	RNF214;PCSK7;RNF214	117102980	+	-1.09331	0.161944	1.46699e-11	3440-7	GZMA	P12544	Granzyme A	55102646	55110252	5	TRANS
cg16784234	7	NA	530475	-	-1.30718	0.193624	1.467e-11	6485-59	IGLL1	P15814	Immunoglobulin lambda-like polypeptide 1	23580302	23573125	22	TRANS
cg26790036	14	ARG2	68103437	+	-1.08857	0.161243	1.46712e-11	9545-156	GZMK	P49863	Granzyme K	55024256	55034570	5	TRANS
cg13568302	22	LARGE;LARGE	33694194	-	-1.09574	0.162306	1.46713e-11	3324-51	LY9	Q9HBG7	T-lymphocyte surface antigen Ly-9	160796074	160828261	1	TRANS
cg04495944	17	ARSG	66254884	+	-1.00584	0.148989	1.46715e-11	3195-50	GNLY	P22749	Granulysin	85685175	85698852	2	TRANS
cg04004830	2	SDPR	192711243	-	0.769053	0.113915	1.46728e-11	9545-156	GZMK	P49863	Granzyme K	55024256	55034570	5	TRANS
cg18623452	6	NA	106382714	+	-0.575579	0.0852572	1.46731e-11	2579-17	MMP9	P14780	Matrix metalloproteinase-9	46008908	46016561	20	TRANS
cg08974450	16	ATP2C2;ATP2C2	84402160	-	0.696234	0.103129	1.46733e-11	3440-7	GZMA	P12544	Granzyme A	55102646	55110252	5	TRANS
cg24884301	2	RNF144A	7139396	-	-0.613292	0.0908437	1.46755e-11	5339-49	S100A9	P06702	Protein S100-A9	153357854	153361023	1	TRANS
cg17906269	1	BOLA1	149871404	-	-1.18921	0.176151	1.46768e-11	3440-7	GZMA	P12544	Granzyme A	55102646	55110252	5	TRANS
cg21611775	3	SLC6A1	11058836	+	-0.690287	0.102249	1.46771e-11	9545-156	GZMK	P49863	Granzyme K	55024256	55034570	5	TRANS
cg17325866	2	NA	39869407	+	-0.93498	0.138494	1.46774e-11	3324-51	LY9	Q9HBG7	T-lymphocyte surface antigen Ly-9	160796074	160828261	1	TRANS
cg04637454	6	NA	41651066	-	0.843286	0.124912	1.46777e-11	3195-50	GNLY	P22749	Granulysin	85685175	85698852	2	TRANS
cg09611064	17	NA	48043063	+	0.872006	0.129166	1.46782e-11	9545-156	GZMK	P49863	Granzyme K	55024256	55034570	5	TRANS
cg01407567	20	BPI	36933756	-	-1.54207	0.22842	1.46787e-11	2579-17	MMP9	P14780	Matrix metalloproteinase-9	46008908	46016561	20	CIS
cg07922933	1	OBSCN;OBSCN	228548842	-	-1.01542	0.15041	1.46793e-11	3324-51	LY9	Q9HBG7	T-lymphocyte surface antigen Ly-9	160796074	160828261	1	TRANS
cg11217099	1	AZIN2;AZIN2;AZIN2;AZIN2;AZIN2;AZIN2;AZIN2	33560126	-	-1.36296	0.201889	1.46795e-11	3324-51	LY9	Q9HBG7	T-lymphocyte surface antigen Ly-9	160796074	160828261	1	TRANS
cg05024864	22	NA	42830856	-	-1.3341	0.197614	1.4681e-11	3440-7	GZMA	P12544	Granzyme A	55102646	55110252	5	TRANS
cg02352181	2	STAMBP;STAMBP;STAMBP	74058083	+	-1.51445	0.22433	1.46827e-11	3440-7	GZMA	P12544	Granzyme A	55102646	55110252	5	TRANS
cg13790129	11	SCYL1;SCYL1	65291370	+	1.46945	0.217665	1.46832e-11	3440-7	GZMA	P12544	Granzyme A	55102646	55110252	5	TRANS
cg23829102	4	NA	124476694	+	-0.743378	0.110114	1.46833e-11	2579-17	MMP9	P14780	Matrix metalloproteinase-9	46008908	46016561	20	TRANS
cg05828605	8	NA	134401000	+	0.978886	0.144999	1.46837e-11	5339-49	S100A9	P06702	Protein S100-A9	153357854	153361023	1	TRANS
cg06807726	18	ZNF516	74090695	-	-1.38228	0.204752	1.46845e-11	3440-7	GZMA	P12544	Granzyme A	55102646	55110252	5	TRANS
cg04339031	8	DPYS	105480414	+	-1.66329	0.246377	1.46846e-11	9545-156	GZMK	P49863	Granzyme K	55024256	55034570	5	TRANS
cg12342178	1	NA	238282400	+	-1.2427	0.184077	1.46846e-11	3195-50	GNLY	P22749	Granulysin	85685175	85698852	2	TRANS
cg25117333	2	MSH6;MSH6;MSH6;MSH6	48031924	-	-0.563106	0.0834111	1.4685e-11	2579-17	MMP9	P14780	Matrix metalloproteinase-9	46008908	46016561	20	TRANS
cg05895170	17	ABR;ABR	1030700	+	-1.36791	0.202624	1.46858e-11	9545-156	GZMK	P49863	Granzyme K	55024256	55034570	5	TRANS
cg23846877	12	NA	123634606	-	1.88995	0.279952	1.46863e-11	9545-156	GZMK	P49863	Granzyme K	55024256	55034570	5	TRANS
cg01863392	8	ZNF395	28233035	+	0.970927	0.14382	1.46863e-11	3440-7	GZMA	P12544	Granzyme A	55102646	55110252	5	TRANS
cg11058631	10	IDI1;IDI1;IDI2-AS1;IDI2-AS1;IDI2-AS1;IDI2-AS1	1088686	-	-0.62214	0.0921557	1.46868e-11	5339-49	S100A9	P06702	Protein S100-A9	153357854	153361023	1	TRANS
cg14656818	14	PRIMA1	94196587	+	-1.0415	0.154275	1.46887e-11	3195-50	GNLY	P22749	Granulysin	85685175	85698852	2	TRANS
cg02314596	14	FOXN3;FOXN3	89852725	-	-1.33905	0.19835	1.46901e-11	9545-156	GZMK	P49863	Granzyme K	55024256	55034570	5	TRANS
cg08690174	6	TRDN;TRDN;TRDN;TRDN;TRDN	123959721	-	-0.992012	0.146945	1.46908e-11	3440-7	GZMA	P12544	Granzyme A	55102646	55110252	5	TRANS
cg04949225	13	NA	50796845	+	0.627342	0.0929268	1.46912e-11	5728-60	FCRL1	Q96LA6	Fc receptor-like protein 1	157820120	157794403	1	TRANS
cg24985948	17	TIMP2	76858424	-	-1.34176	0.198753	1.46916e-11	3324-51	LY9	Q9HBG7	T-lymphocyte surface antigen Ly-9	160796074	160828261	1	TRANS
cg25951285	1	LGR6;LGR6;LGR6	202182175	-	-1.08043	0.160042	1.46917e-11	3195-50	GNLY	P22749	Granulysin	85685175	85698852	2	TRANS
cg26912870	11	NA	132227277	-	-1.3221	0.19584	1.46918e-11	3440-7	GZMA	P12544	Granzyme A	55102646	55110252	5	TRANS
cg25785128	9	C9orf9	135761815	+	-1.22449	0.181381	1.46918e-11	3440-7	GZMA	P12544	Granzyme A	55102646	55110252	5	TRANS
cg14468403	5	B4GALT7	177037104	-	-0.825906	0.12234	1.46918e-11	5339-49	S100A9	P06702	Protein S100-A9	153357854	153361023	1	TRANS
cg06162116	5	MEF2C;MEF2C;MEF2C;MEF2C;MEF2C;MEF2C;MEF2C	88042517	+	-0.969842	0.143661	1.4692e-11	3440-7	GZMA	P12544	Granzyme A	55102646	55110252	5	TRANS
cg14575756	10	NA	31426448	-	0.770986	0.114205	1.4693e-11	3324-51	LY9	Q9HBG7	T-lymphocyte surface antigen Ly-9	160796074	160828261	1	TRANS
cg08931107	11	RIN1	66103604	+	0.665447	0.0985716	1.46931e-11	3195-50	GNLY	P22749	Granulysin	85685175	85698852	2	TRANS
cg01815801	13	TFDP1;TFDP1	114270609	+	-1.50617	0.223106	1.46939e-11	5691-2	CRISPLD2	Q9H0B8	Cysteine-rich secretory protein LCCL domain-containing 2	84819985	84920768	16	TRANS
cg20144329	8	PEBP4	22755504	+	-1.0917	0.161712	1.46946e-11	3195-50	GNLY	P22749	Granulysin	85685175	85698852	2	TRANS
cg25258276	19	TMIGD2;TMIGD2;TMIGD2	4297015	-	-1.39388	0.206475	1.46962e-11	3195-50	GNLY	P22749	Granulysin	85685175	85698852	2	TRANS
cg11508222	17	NA	6966860	+	-1.21532	0.180025	1.46974e-11	9545-156	GZMK	P49863	Granzyme K	55024256	55034570	5	TRANS
cg15492334	12	SLC2A13	40226336	-	0.825812	0.122327	1.4698e-11	3195-50	GNLY	P22749	Granulysin	85685175	85698852	2	TRANS
cg26357905	18	NA	12033090	+	-1.10371	0.163492	1.46997e-11	9545-156	GZMK	P49863	Granzyme K	55024256	55034570	5	TRANS
cg01550148	5	H2AFY;H2AFY;H2AFY;H2AFY;H2AFY	134735544	-	0.864944	0.128124	1.47003e-11	9545-156	GZMK	P49863	Granzyme K	55024256	55034570	5	TRANS
cg18134734	11	STARD10	72492305	+	0.621114	0.0920059	1.47031e-11	3440-7	GZMA	P12544	Granzyme A	55102646	55110252	5	TRANS
cg14784845	5	MEF2C;MEF2C;MEF2C;MEF2C;MEF2C;MEF2C;MEF2C	88121200	-	-0.661748	0.0980252	1.47036e-11	5339-49	S100A9	P06702	Protein S100-A9	153357854	153361023	1	TRANS
cg07440330	14	NA	107288070	+	-1.05014	0.155558	1.47047e-11	9545-156	GZMK	P49863	Granzyme K	55024256	55034570	5	TRANS
cg15214071	20	NA	57740069	-	-0.714895	0.105898	1.47057e-11	9545-156	GZMK	P49863	Granzyme K	55024256	55034570	5	TRANS
cg26145836	1	INADL	62438275	+	-0.665508	0.0985826	1.47064e-11	5339-49	S100A9	P06702	Protein S100-A9	153357854	153361023	1	TRANS
cg18421020	15	PRKXP1	101100060	-	-0.885456	0.131164	1.47078e-11	5339-49	S100A9	P06702	Protein S100-A9	153357854	153361023	1	TRANS
cg11056129	21	C21orf54	34543051	-	-1.02634	0.152033	1.4708e-11	9545-156	GZMK	P49863	Granzyme K	55024256	55034570	5	TRANS
cg11203889	2	SPRED2;SPRED2	65547670	+	-0.923919	0.136862	1.47086e-11	9545-156	GZMK	P49863	Granzyme K	55024256	55034570	5	TRANS
cg03653366	13	FRY	32687861	-	-0.616155	0.0912723	1.47095e-11	5691-2	CRISPLD2	Q9H0B8	Cysteine-rich secretory protein LCCL domain-containing 2	84819985	84920768	16	TRANS
cg18410271	17	ARHGAP27;ARHGAP27	43472435	-	-1.23833	0.183437	1.47101e-11	5691-2	CRISPLD2	Q9H0B8	Cysteine-rich secretory protein LCCL domain-containing 2	84819985	84920768	16	TRANS
cg25538984	5	NA	134389572	+	-1.33558	0.197842	1.47103e-11	5728-60	FCRL1	Q96LA6	Fc receptor-like protein 1	157820120	157794403	1	TRANS
cg00216304	17	TBC1D16	77956798	-	-1.1496	0.170293	1.47108e-11	9545-156	GZMK	P49863	Granzyme K	55024256	55034570	5	TRANS
cg19227765	10	NA	125207606	+	-1.22231	0.181064	1.47118e-11	3324-51	LY9	Q9HBG7	T-lymphocyte surface antigen Ly-9	160796074	160828261	1	TRANS
cg05067574	10	STAM;STAM	17705024	+	0.805473	0.119317	1.4713e-11	3195-50	GNLY	P22749	Granulysin	85685175	85698852	2	TRANS
cg01926175	8	NA	128671375	-	-0.763304	0.11307	1.47136e-11	3195-50	GNLY	P22749	Granulysin	85685175	85698852	2	TRANS
cg05545728	6	IP6K3;IP6K3	33700564	+	-1.10264	0.163337	1.47136e-11	3324-51	LY9	Q9HBG7	T-lymphocyte surface antigen Ly-9	160796074	160828261	1	TRANS
cg08216964	8	NA	128595603	-	-0.975525	0.144508	1.4716e-11	3440-7	GZMA	P12544	Granzyme A	55102646	55110252	5	TRANS
cg07129804	1	NA	208147659	+	-0.865027	0.128139	1.4716e-11	5339-49	S100A9	P06702	Protein S100-A9	153357854	153361023	1	TRANS
cg24811892	15	NA	72632325	-	-0.694149	0.102827	1.47191e-11	2579-17	MMP9	P14780	Matrix metalloproteinase-9	46008908	46016561	20	TRANS
cg22996023	17	PIK3R5;PIK3R5;PIK3R5;PIK3R5;PIK3R5;PIK3R5	8803989	+	1.15763	0.171485	1.47191e-11	3195-50	GNLY	P22749	Granulysin	85685175	85698852	2	TRANS
cg25669851	7	CUX1;CUX1;CUX1;CUX1;CUX1;CUX1;CUX1	101699061	+	-0.975839	0.144555	1.47197e-11	3440-7	GZMA	P12544	Granzyme A	55102646	55110252	5	TRANS
cg26129110	5	ADCY2	7619983	+	-1.16148	0.172055	1.47203e-11	3440-7	GZMA	P12544	Granzyme A	55102646	55110252	5	TRANS
cg16880216	4	PHOX2B	41749499	-	0.980078	0.145183	1.47215e-11	3195-50	GNLY	P22749	Granulysin	85685175	85698852	2	TRANS
cg20670923	18	VAPA;VAPA	9915771	+	-0.709059	0.105036	1.47227e-11	5339-49	S100A9	P06702	Protein S100-A9	153357854	153361023	1	TRANS
cg19005968	11	NA	121909466	+	-1.03767	0.153714	1.47231e-11	3440-7	GZMA	P12544	Granzyme A	55102646	55110252	5	TRANS
cg19426102	9	LINC01503;LINC01503	132103521	+	-1.6715	0.247607	1.47233e-11	5339-49	S100A9	P06702	Protein S100-A9	153357854	153361023	1	TRANS
cg26798702	1	VWA1;VWA1	1373044	-	-1.33263	0.197409	1.47248e-11	9545-156	GZMK	P49863	Granzyme K	55024256	55034570	5	TRANS
cg20847989	2	UBE2F;UBE2F;UBE2F;UBE2F-SCLY;UBE2F;UBE2F;UBE2F;UBE2F;UBE2F	238941604	-	1.26914	0.188004	1.4725e-11	2579-17	MMP9	P14780	Matrix metalloproteinase-9	46008908	46016561	20	TRANS
cg16180595	10	UNC5B;UNC5B	73040496	+	-1.47739	0.218853	1.47251e-11	3440-7	GZMA	P12544	Granzyme A	55102646	55110252	5	TRANS
cg09037422	5	ATP10B	160030397	-	-1.02935	0.152483	1.47255e-11	3324-51	LY9	Q9HBG7	T-lymphocyte surface antigen Ly-9	160796074	160828261	1	TRANS
cg13087692	9	NA	98810531	-	-0.857586	0.127039	1.47257e-11	5339-49	S100A9	P06702	Protein S100-A9	153357854	153361023	1	TRANS
cg08085357	3	SOX2OT	181444368	+	0.896488	0.132802	1.47268e-11	9545-156	GZMK	P49863	Granzyme K	55024256	55034570	5	TRANS
cg17475172	8	CNBD1	87878728	-	-1.08328	0.160473	1.47269e-11	3195-50	GNLY	P22749	Granulysin	85685175	85698852	2	TRANS
cg04806979	7	NA	5120977	-	-0.817195	0.121056	1.47282e-11	3440-7	GZMA	P12544	Granzyme A	55102646	55110252	5	TRANS
cg16088235	6	LOC101929297	166650404	-	-0.713254	0.105659	1.47283e-11	2579-17	MMP9	P14780	Matrix metalloproteinase-9	46008908	46016561	20	TRANS
cg04394901	21	LCA5L	40794480	+	-0.92773	0.13743	1.47283e-11	2579-17	MMP9	P14780	Matrix metalloproteinase-9	46008908	46016561	20	TRANS
cg10111335	6	NA	105935915	+	-0.744548	0.110294	1.47287e-11	3195-50	GNLY	P22749	Granulysin	85685175	85698852	2	TRANS
cg17757863	5	EDIL3;EDIL3;EDIL3;EDIL3	83680631	-	0.519732	0.0769912	1.47297e-11	3440-7	GZMA	P12544	Granzyme A	55102646	55110252	5	TRANS
cg11772804	6	TRIM15	30131971	+	-1.30242	0.192936	1.473e-11	3440-7	GZMA	P12544	Granzyme A	55102646	55110252	5	TRANS
cg10066188	2	NAT8B;NAT8B	73927710	+	-0.868362	0.128636	1.47312e-11	5339-49	S100A9	P06702	Protein S100-A9	153357854	153361023	1	TRANS
cg07932300	6	HECA	139454928	-	0.729738	0.108101	1.47316e-11	3195-50	GNLY	P22749	Granulysin	85685175	85698852	2	TRANS
cg22998873	3	NA	184391021	-	-1.57287	0.233	1.47317e-11	3195-50	GNLY	P22749	Granulysin	85685175	85698852	2	TRANS
cg03054795	14	NA	56393002	-	-1.28717	0.190677	1.47324e-11	9545-156	GZMK	P49863	Granzyme K	55024256	55034570	5	TRANS
cg09272074	1	ASPM;ASPM	197062813	-	-0.81555	0.120813	1.47333e-11	15468-14	CFHR1	Q03591	Complement factor H-related protein 1	196819731	196832189	1	CIS
cg18095002	2	WDFY1	224808641	+	-0.695124	0.102974	1.47341e-11	2579-17	MMP9	P14780	Matrix metalloproteinase-9	46008908	46016561	20	TRANS
cg03685475	22	NA	41597321	+	0.709154	0.105052	1.47344e-11	9545-156	GZMK	P49863	Granzyme K	55024256	55034570	5	TRANS
cg23966977	16	GP2;GP2;GP2;GP2	20337916	+	-1.16985	0.173299	1.47352e-11	9545-156	GZMK	P49863	Granzyme K	55024256	55034570	5	TRANS
cg12063580	14	PACS2;PACS2	105783627	+	1.07741	0.159605	1.47356e-11	9545-156	GZMK	P49863	Granzyme K	55024256	55034570	5	TRANS
cg14937319	17	NA	76600811	-	-1.10193	0.163237	1.47368e-11	3195-50	GNLY	P22749	Granulysin	85685175	85698852	2	TRANS
cg05712451	9	NA	16079550	+	-1.05943	0.156942	1.47368e-11	3324-51	LY9	Q9HBG7	T-lymphocyte surface antigen Ly-9	160796074	160828261	1	TRANS
cg07483304	7	HOXA10;HOXA10	27211741	+	0.99568	0.147498	1.47375e-11	3195-50	GNLY	P22749	Granulysin	85685175	85698852	2	TRANS
cg04748191	6	JARID2;JARID2	15313805	-	-0.569557	0.0843731	1.47382e-11	5691-2	CRISPLD2	Q9H0B8	Cysteine-rich secretory protein LCCL domain-containing 2	84819985	84920768	16	TRANS
cg01408124	2	ARMC9;ARMC9;ARMC9	232145743	+	-0.815398	0.120792	1.47398e-11	5691-2	CRISPLD2	Q9H0B8	Cysteine-rich secretory protein LCCL domain-containing 2	84819985	84920768	16	TRANS
cg25016493	12	CACNA2D4	2027076	+	0.73402	0.108737	1.47409e-11	3195-50	GNLY	P22749	Granulysin	85685175	85698852	2	TRANS
cg24983014	12	ARNTL2	27486780	+	-0.891841	0.132116	1.47412e-11	5339-49	S100A9	P06702	Protein S100-A9	153357854	153361023	1	TRANS
cg21760907	13	ZIC2	100634938	+	0.806551	0.119482	1.47418e-11	3195-50	GNLY	P22749	Granulysin	85685175	85698852	2	TRANS
cg02018337	17	GAS7;GAS7;GAS7	9921982	-	-0.658806	0.0975949	1.47423e-11	2579-17	MMP9	P14780	Matrix metalloproteinase-9	46008908	46016561	20	TRANS
cg23985388	17	ACCN1;ACCN1	31350176	+	-1.00615	0.149049	1.47424e-11	3195-50	GNLY	P22749	Granulysin	85685175	85698852	2	TRANS
cg21113746	1	NA	59039556	+	-0.954974	0.14147	1.47454e-11	3440-7	GZMA	P12544	Granzyme A	55102646	55110252	5	TRANS
cg24586045	17	TMEM105;TMEM105	79304389	-	-1.44504	0.214068	1.47468e-11	3195-50	GNLY	P22749	Granulysin	85685175	85698852	2	TRANS
cg23075337	7	NXPH1	8481460	-	0.813198	0.120467	1.4747e-11	3195-50	GNLY	P22749	Granulysin	85685175	85698852	2	TRANS
cg01718625	15	ALPK3	85384686	-	-0.825493	0.122289	1.47481e-11	3440-7	GZMA	P12544	Granzyme A	55102646	55110252	5	TRANS
cg04878315	7	HOXA9;HOXA10-HOXA9	27204127	+	0.736891	0.109163	1.47482e-11	9545-156	GZMK	P49863	Granzyme K	55024256	55034570	5	TRANS
cg26751356	13	NA	112712635	-	0.791266	0.117219	1.47487e-11	9545-156	GZMK	P49863	Granzyme K	55024256	55034570	5	TRANS
cg12123829	18	RPRD1A;RPRD1A;RPRD1A	33595773	+	-0.960659	0.142313	1.47496e-11	5728-60	FCRL1	Q96LA6	Fc receptor-like protein 1	157820120	157794403	1	TRANS
cg04333495	17	PRPSAP2;PRPSAP2;PRPSAP2;PRPSAP2	18763778	-	-0.69588	0.103088	1.47507e-11	9545-156	GZMK	P49863	Granzyme K	55024256	55034570	5	TRANS
cg02889973	1	NA	234977572	+	-0.63874	0.0946236	1.4751e-11	2579-17	MMP9	P14780	Matrix metalloproteinase-9	46008908	46016561	20	TRANS
cg22576976	19	NA	56852136	+	-0.699093	0.103564	1.4751e-11	3195-50	GNLY	P22749	Granulysin	85685175	85698852	2	TRANS
cg24348581	8	TMEM64;TMEM64	91649477	-	0.792835	0.117451	1.47512e-11	9545-156	GZMK	P49863	Granzyme K	55024256	55034570	5	TRANS
cg11417323	1	NFYC;NFYC;NFYC;NFYC;NFYC	41160271	+	-0.706076	0.104599	1.4752e-11	3440-7	GZMA	P12544	Granzyme A	55102646	55110252	5	TRANS
cg17900854	21	C21orf88;C21orf88	40984777	+	0.666269	0.0987021	1.47535e-11	9545-156	GZMK	P49863	Granzyme K	55024256	55034570	5	TRANS
cg05478243	5	MAST4;MAST4;MAST4	66032469	+	-1.0606	0.157118	1.47535e-11	3195-50	GNLY	P22749	Granulysin	85685175	85698852	2	TRANS
cg02916435	3	ANO10;ANO10;ANO10;ANO10;ANO10	43435637	-	-0.77517	0.114835	1.47544e-11	5339-49	S100A9	P06702	Protein S100-A9	153357854	153361023	1	TRANS
cg00393487	3	RTP1	186916546	+	-0.829402	0.122869	1.47553e-11	3324-51	LY9	Q9HBG7	T-lymphocyte surface antigen Ly-9	160796074	160828261	1	TRANS
cg04164744	6	WDR27	170100656	+	-0.770744	0.11418	1.47573e-11	5339-49	S100A9	P06702	Protein S100-A9	153357854	153361023	1	TRANS
cg13618787	1	CDK18;CDK18;CDK18	205500511	+	-1.14864	0.170162	1.47574e-11	3324-51	LY9	Q9HBG7	T-lymphocyte surface antigen Ly-9	160796074	160828261	1	TRANS
cg19240167	3	NA	195638330	+	-0.724387	0.107312	1.47574e-11	5339-49	S100A9	P06702	Protein S100-A9	153357854	153361023	1	TRANS
cg22630748	12	INHBE	57848870	-	-1.38231	0.204779	1.4758e-11	5852-6	S100A12	P80511	Protein S100-A12	153375621	153373711	1	TRANS
cg09579787	10	CDH23;CDH23;CDH23;CDH23;CDH23	73358161	-	-0.73601	0.109034	1.47589e-11	5339-49	S100A9	P06702	Protein S100-A9	153357854	153361023	1	TRANS
cg19713585	16	ECI1;ECI1	2298791	-	-0.836968	0.123991	1.47589e-11	5691-2	CRISPLD2	Q9H0B8	Cysteine-rich secretory protein LCCL domain-containing 2	84819985	84920768	16	TRANS
cg23044087	15	SPATA8	97328778	-	-1.17759	0.174451	1.47592e-11	3195-50	GNLY	P22749	Granulysin	85685175	85698852	2	TRANS
cg20936586	2	LYPD6B	149998441	-	-0.878257	0.130107	1.47595e-11	9545-156	GZMK	P49863	Granzyme K	55024256	55034570	5	TRANS
cg07003429	2	NA	43434913	-	-0.796599	0.118011	1.47607e-11	2579-17	MMP9	P14780	Matrix metalloproteinase-9	46008908	46016561	20	TRANS
cg05899788	4	SH3TC1	8200535	+	-1.04869	0.155357	1.47614e-11	5339-49	S100A9	P06702	Protein S100-A9	153357854	153361023	1	TRANS
cg14521529	13	FARP1;FARP1	99035335	-	-1.14562	0.169716	1.47615e-11	9545-156	GZMK	P49863	Granzyme K	55024256	55034570	5	TRANS
cg26035542	1	PVRL4	161060622	-	0.904648	0.134017	1.47616e-11	5339-49	S100A9	P06702	Protein S100-A9	153357854	153361023	1	CIS
cg04297995	19	SIGLEC6;SIGLEC6;SIGLEC6	52023213	+	-1.11599	0.165326	1.47622e-11	3440-7	GZMA	P12544	Granzyme A	55102646	55110252	5	TRANS
cg08237027	21	NA	34673704	+	-0.641379	0.0950162	1.47632e-11	5339-49	S100A9	P06702	Protein S100-A9	153357854	153361023	1	TRANS
cg12941644	7	NA	148237425	-	-1.3856	0.205269	1.47638e-11	3440-7	GZMA	P12544	Granzyme A	55102646	55110252	5	TRANS
cg20373393	10	C10orf105;CDH23;CDH23	73489276	+	-0.716062	0.106081	1.47672e-11	2579-17	MMP9	P14780	Matrix metalloproteinase-9	46008908	46016561	20	TRANS
cg04157138	14	NA	58331898	-	0.962845	0.14264	1.47685e-11	3440-7	GZMA	P12544	Granzyme A	55102646	55110252	5	TRANS
cg01957088	8	HAS2;HAS2AS	122651486	-	1.08281	0.160413	1.47692e-11	9545-156	GZMK	P49863	Granzyme K	55024256	55034570	5	TRANS
cg04822822	9	RGS3;RGS3;RGS3;RGS3;RGS3;RGS3;RGS3;RGS3;RGS3;RGS3	116356457	-	0.848372	0.125682	1.47696e-11	3324-51	LY9	Q9HBG7	T-lymphocyte surface antigen Ly-9	160796074	160828261	1	TRANS
cg00823172	13	NA	73159440	-	-1.33298	0.197474	1.47698e-11	3324-51	LY9	Q9HBG7	T-lymphocyte surface antigen Ly-9	160796074	160828261	1	TRANS
cg25234462	13	NA	30268166	-	-0.933616	0.138311	1.47704e-11	3440-7	GZMA	P12544	Granzyme A	55102646	55110252	5	TRANS
cg15389025	12	NA	49627934	+	0.847656	0.125576	1.47719e-11	3440-7	GZMA	P12544	Granzyme A	55102646	55110252	5	TRANS
cg19556284	6	TULP4;TULP4	158909455	-	-1.28113	0.189794	1.47726e-11	3195-50	GNLY	P22749	Granulysin	85685175	85698852	2	TRANS
cg11030829	1	NA	36952758	-	-0.694418	0.102875	1.47733e-11	2579-17	MMP9	P14780	Matrix metalloproteinase-9	46008908	46016561	20	TRANS
cg17645677	5	PPARGC1B	149185704	+	-1.16936	0.173236	1.4774e-11	5339-49	S100A9	P06702	Protein S100-A9	153357854	153361023	1	TRANS
cg06932760	12	SSH1;SSH1;SSH1	109193661	+	-0.931674	0.138024	1.47751e-11	10558-26	PCDH9	Q9HC56	Protocadherin-9	67230445	66302834	13	TRANS
cg00039672	5	ABLIM3;ABLIM3;ABLIM3;ABLIM3;ABLIM3	148592331	+	-1.04539	0.154871	1.47751e-11	3440-7	GZMA	P12544	Granzyme A	55102646	55110252	5	TRANS
cg14656131	2	UNC80;UNC80	210636564	-	0.994541	0.147337	1.47757e-11	3440-7	GZMA	P12544	Granzyme A	55102646	55110252	5	TRANS
cg13494826	9	PRRX2	132472473	+	-1.48782	0.220415	1.47766e-11	3195-50	GNLY	P22749	Granulysin	85685175	85698852	2	TRANS
cg23433242	2	XRCC5	216977762	-	-0.659751	0.0977398	1.4777e-11	3440-7	GZMA	P12544	Granzyme A	55102646	55110252	5	TRANS
cg15178529	2	NA	28601340	+	-0.950714	0.140845	1.4777e-11	5339-49	S100A9	P06702	Protein S100-A9	153357854	153361023	1	TRANS
cg17281401	1	TRABD2B	48274402	+	-1.1531	0.170828	1.47772e-11	3440-7	GZMA	P12544	Granzyme A	55102646	55110252	5	TRANS
cg07985589	11	OPCML	133229994	+	-0.763979	0.113181	1.47784e-11	9545-156	GZMK	P49863	Granzyme K	55024256	55034570	5	TRANS
cg10972268	2	NA	66999911	+	-1.47667	0.218764	1.47786e-11	9545-156	GZMK	P49863	Granzyme K	55024256	55034570	5	TRANS
cg11001495	1	ATP1A1;ATP1A1;ATP1A1	116933249	+	-1.13642	0.168357	1.47786e-11	3440-7	GZMA	P12544	Granzyme A	55102646	55110252	5	TRANS
cg13513769	3	NA	151874845	-	-0.870184	0.128915	1.4779e-11	9545-156	GZMK	P49863	Granzyme K	55024256	55034570	5	TRANS
cg26652513	21	LINC00322	44743389	-	-1.31701	0.195111	1.4779e-11	3440-7	GZMA	P12544	Granzyme A	55102646	55110252	5	TRANS
cg17938245	12	PAWR	80067352	-	-0.983914	0.145764	1.47804e-11	3195-50	GNLY	P22749	Granulysin	85685175	85698852	2	TRANS
cg10452410	7	PTPRN2;PTPRN2;PTPRN2;PTPRN2;PTPRN2	157695428	+	-1.0345	0.153259	1.47805e-11	9545-156	GZMK	P49863	Granzyme K	55024256	55034570	5	TRANS
cg24270398	12	CBX5;CBX5;CBX5	54644982	-	0.91656	0.135786	1.47808e-11	3195-50	GNLY	P22749	Granulysin	85685175	85698852	2	TRANS
cg11672493	19	TLE2	3048443	+	-1.17997	0.17481	1.47819e-11	2579-17	MMP9	P14780	Matrix metalloproteinase-9	46008908	46016561	20	TRANS
cg27320207	19	NOTCH3	15307057	-	1.14762	0.170018	1.4782e-11	3195-50	GNLY	P22749	Granulysin	85685175	85698852	2	TRANS
cg07041185	1	NA	201532552	+	-1.12777	0.167076	1.47823e-11	9545-156	GZMK	P49863	Granzyme K	55024256	55034570	5	TRANS
cg21370868	2	EHBP1;EHBP1;EHBP1;EHBP1	63191365	+	0.719314	0.106565	1.47829e-11	2579-17	MMP9	P14780	Matrix metalloproteinase-9	46008908	46016561	20	TRANS
cg25840237	15	NA	29967593	+	0.83288	0.123389	1.47832e-11	9545-156	GZMK	P49863	Granzyme K	55024256	55034570	5	TRANS
cg16618654	6	NA	82602730	+	-1.03911	0.153943	1.4784e-11	9015-1	PRG3	Q9Y2Y8	Proteoglycan 3	57381150	57376769	11	TRANS
cg18544696	11	SORL1	121350035	-	0.612433	0.0907308	1.47849e-11	9545-156	GZMK	P49863	Granzyme K	55024256	55034570	5	TRANS
cg05934812	5	AHRR;AHRR	334322	+	-0.831233	0.123146	1.47854e-11	9545-156	GZMK	P49863	Granzyme K	55024256	55034570	5	TRANS
cg13768301	1	PGBD5	230489247	-	-0.998014	0.147854	1.47857e-11	3440-7	GZMA	P12544	Granzyme A	55102646	55110252	5	TRANS
cg14834568	10	FAM107B;FAM107B;FAM107B;FAM107B;FAM107B;FAM107B;FAM107B;FAM107B;FAM107B;FAM107B	14614421	+	0.966263	0.14315	1.47858e-11	6485-59	IGLL1	P15814	Immunoglobulin lambda-like polypeptide 1	23580302	23573125	22	TRANS
cg02150868	5	GM2A;GM2A	150637881	-	-0.723944	0.107251	1.47872e-11	5852-6	S100A12	P80511	Protein S100-A12	153375621	153373711	1	TRANS
cg19930715	5	FAM196B;DOCK2	169302407	+	-0.811917	0.120285	1.47879e-11	5691-2	CRISPLD2	Q9H0B8	Cysteine-rich secretory protein LCCL domain-containing 2	84819985	84920768	16	TRANS
cg04859726	6	SIM1	100894513	-	0.901936	0.133621	1.4788e-11	3440-7	GZMA	P12544	Granzyme A	55102646	55110252	5	TRANS
cg13138803	19	CLDND2	51872431	-	0.967566	0.143344	1.47881e-11	5691-2	CRISPLD2	Q9H0B8	Cysteine-rich secretory protein LCCL domain-containing 2	84819985	84920768	16	TRANS
cg00501622	9	MIR126;EGFL7;EGFL7	139563832	-	-1.60213	0.237354	1.47898e-11	2579-17	MMP9	P14780	Matrix metalloproteinase-9	46008908	46016561	20	TRANS
cg21548155	11	WT1;WT1;WT1;WIT1;WT1	32456340	-	0.57863	0.0857236	1.47904e-11	3440-7	GZMA	P12544	Granzyme A	55102646	55110252	5	TRANS
cg15070686	4	NA	83209071	-	0.966624	0.143205	1.4791e-11	5339-49	S100A9	P06702	Protein S100-A9	153357854	153361023	1	TRANS
cg18083817	1	ARTN;ARTN;ARTN;ARTN;ARTN	44401760	+	1.03676	0.153596	1.47911e-11	9545-156	GZMK	P49863	Granzyme K	55024256	55034570	5	TRANS
cg19701828	2	NA	219235515	-	-0.75003	0.111117	1.47912e-11	2579-17	MMP9	P14780	Matrix metalloproteinase-9	46008908	46016561	20	TRANS
cg12342451	10	LRIT1	86001509	+	-1.08821	0.161218	1.47912e-11	3195-50	GNLY	P22749	Granulysin	85685175	85698852	2	TRANS
cg13437439	3	SLC25A26;SLC25A26;SLC25A26	66354186	-	-0.778395	0.115319	1.47913e-11	3324-51	LY9	Q9HBG7	T-lymphocyte surface antigen Ly-9	160796074	160828261	1	TRANS
cg11566009	5	MRPS27;MRPS27;MRPS27	71604675	-	-2.03454	0.301417	1.47913e-11	3440-7	GZMA	P12544	Granzyme A	55102646	55110252	5	TRANS
cg21962650	8	NA	21657302	+	-1.06693	0.158066	1.47919e-11	3324-51	LY9	Q9HBG7	T-lymphocyte surface antigen Ly-9	160796074	160828261	1	TRANS
cg16009632	17	TNS4	38637169	+	-0.986406	0.146136	1.47921e-11	3440-7	GZMA	P12544	Granzyme A	55102646	55110252	5	TRANS
cg19767339	1	ITGB3BP	63932041	-	0.831156	0.123136	1.47926e-11	3440-7	GZMA	P12544	Granzyme A	55102646	55110252	5	TRANS
cg22986376	6	NA	4358870	+	-1.38718	0.20551	1.47931e-11	3195-50	GNLY	P22749	Granulysin	85685175	85698852	2	TRANS
cg00041030	14	NA	91694672	+	-0.956481	0.141703	1.47936e-11	3440-7	GZMA	P12544	Granzyme A	55102646	55110252	5	TRANS
cg21484870	1	NA	62822639	-	-1.19905	0.17764	1.47941e-11	3195-50	GNLY	P22749	Granulysin	85685175	85698852	2	TRANS
cg12973541	10	NA	4178005	+	1.05003	0.155562	1.47942e-11	5339-49	S100A9	P06702	Protein S100-A9	153357854	153361023	1	TRANS
cg06422189	6	HLA-B	31322766	+	0.627818	0.0930115	1.47949e-11	5339-49	S100A9	P06702	Protein S100-A9	153357854	153361023	1	TRANS
cg01491990	1	PPAP2B	57009542	+	-1.05692	0.156584	1.47961e-11	3324-51	LY9	Q9HBG7	T-lymphocyte surface antigen Ly-9	160796074	160828261	1	TRANS
cg04787383	2	NA	86574742	+	-1.11067	0.164546	1.47974e-11	3195-50	GNLY	P22749	Granulysin	85685175	85698852	2	CIS
cg22558361	3	PTPRG;PTPRG	61547348	-	0.773294	0.114564	1.47978e-11	9545-156	GZMK	P49863	Granzyme K	55024256	55034570	5	TRANS
cg06739107	3	LPP;LPP;LPP	188399479	+	-0.560482	0.0830359	1.4798e-11	5691-2	CRISPLD2	Q9H0B8	Cysteine-rich secretory protein LCCL domain-containing 2	84819985	84920768	16	TRANS
cg10335988	17	NA	47343860	+	-1.53583	0.227535	1.47989e-11	9545-156	GZMK	P49863	Granzyme K	55024256	55034570	5	TRANS
cg17463998	1	GLUL;GLUL;GLUL	182361660	+	-0.819979	0.121481	1.47992e-11	5339-49	S100A9	P06702	Protein S100-A9	153357854	153361023	1	TRANS
cg11595270	3	SCN10A	38765009	-	-1.27631	0.189087	1.47996e-11	3195-50	GNLY	P22749	Granulysin	85685175	85698852	2	TRANS
cg07750741	5	CYFIP2;CYFIP2	156692395	+	1.34085	0.198649	1.47998e-11	9545-156	GZMK	P49863	Granzyme K	55024256	55034570	5	TRANS
cg02913768	3	NA	17953654	+	-0.691997	0.10252	1.48004e-11	2579-17	MMP9	P14780	Matrix metalloproteinase-9	46008908	46016561	20	TRANS
cg04807407	5	NA	153866134	-	0.771826	0.114347	1.48017e-11	3324-51	LY9	Q9HBG7	T-lymphocyte surface antigen Ly-9	160796074	160828261	1	TRANS
cg11069996	22	SYN3;SYN3;SYN3	32915837	+	-1.3901	0.205946	1.48023e-11	3195-50	GNLY	P22749	Granulysin	85685175	85698852	2	TRANS
cg25119690	3	NA	55524048	+	0.954179	0.141364	1.48038e-11	9545-156	GZMK	P49863	Granzyme K	55024256	55034570	5	TRANS
cg00651277	3	MYLK;MYLK;MYLK;MYLK	123355269	+	-1.28628	0.190566	1.48046e-11	3440-7	GZMA	P12544	Granzyme A	55102646	55110252	5	TRANS
cg04060751	4	NA	184751953	-	-0.611447	0.0905876	1.48069e-11	5339-49	S100A9	P06702	Protein S100-A9	153357854	153361023	1	TRANS
cg26978854	7	TNS3	47512240	-	-1.43321	0.212335	1.48072e-11	3291-30	FCER2	P06734	Low affinity immunoglobulin epsilon Fc receptor	7702146	7688758	19	TRANS
cg22091381	12	SCN8A;SCN8A	52055784	+	-0.870136	0.128913	1.48073e-11	5691-2	CRISPLD2	Q9H0B8	Cysteine-rich secretory protein LCCL domain-containing 2	84819985	84920768	16	TRANS
cg12307306	3	KY	134369987	+	0.750557	0.111198	1.48091e-11	9545-156	GZMK	P49863	Granzyme K	55024256	55034570	5	TRANS
cg08264511	10	NA	14825147	-	0.721104	0.106834	1.48095e-11	3440-7	GZMA	P12544	Granzyme A	55102646	55110252	5	TRANS
cg25752272	11	DAK	61110107	-	-1.7414	0.257995	1.48102e-11	5691-2	CRISPLD2	Q9H0B8	Cysteine-rich secretory protein LCCL domain-containing 2	84819985	84920768	16	TRANS
cg04108180	20	NA	61268621	+	-1.53477	0.227382	1.48113e-11	9545-156	GZMK	P49863	Granzyme K	55024256	55034570	5	TRANS
cg06759971	16	KIAA0513	85116424	+	1.10769	0.164108	1.48115e-11	9545-156	GZMK	P49863	Granzyme K	55024256	55034570	5	TRANS
cg19383974	1	NA	33463643	+	-0.937422	0.138883	1.48122e-11	2579-17	MMP9	P14780	Matrix metalloproteinase-9	46008908	46016561	20	TRANS
cg12039505	6	JARID2	15353052	+	1.23874	0.183524	1.48123e-11	3195-50	GNLY	P22749	Granulysin	85685175	85698852	2	TRANS
cg03388670	7	SVOPL;SVOPL;SVOPL;SVOPL	138310811	+	-0.767574	0.113719	1.48134e-11	2579-17	MMP9	P14780	Matrix metalloproteinase-9	46008908	46016561	20	TRANS
cg10858103	2	NA	5866470	-	0.800401	0.118583	1.48145e-11	3440-7	GZMA	P12544	Granzyme A	55102646	55110252	5	TRANS
cg10475276	11	POU2F3;POU2F3	120143355	+	-1.2445	0.184379	1.48148e-11	5339-49	S100A9	P06702	Protein S100-A9	153357854	153361023	1	TRANS
cg07094833	2	ZAP70	98330493	-	0.801577	0.118757	1.48151e-11	5691-2	CRISPLD2	Q9H0B8	Cysteine-rich secretory protein LCCL domain-containing 2	84819985	84920768	16	TRANS
cg20402697	20	CTNNBL1;CTNNBL1	36405675	-	-0.57028	0.0844897	1.48153e-11	5691-2	CRISPLD2	Q9H0B8	Cysteine-rich secretory protein LCCL domain-containing 2	84819985	84920768	16	TRANS
cg09021390	7	CASD1	94185539	+	-0.680843	0.10087	1.48173e-11	5691-2	CRISPLD2	Q9H0B8	Cysteine-rich secretory protein LCCL domain-containing 2	84819985	84920768	16	TRANS
cg27162566	12	LGR5;LGR5;LGR5;LGR5	71977774	-	-0.936935	0.138812	1.48179e-11	9545-156	GZMK	P49863	Granzyme K	55024256	55034570	5	TRANS
cg01576688	8	CTSB;CTSB;CTSB;CTSB;CTSB	11718685	+	-0.861257	0.1276	1.48199e-11	3195-50	GNLY	P22749	Granulysin	85685175	85698852	2	TRANS
cg11891503	10	USP6NL;USP6NL	11615774	-	-0.713824	0.105757	1.4821e-11	5339-49	S100A9	P06702	Protein S100-A9	153357854	153361023	1	TRANS
cg17629362	10	CFAP58	106184454	+	-0.893209	0.132334	1.48212e-11	3195-50	GNLY	P22749	Granulysin	85685175	85698852	2	TRANS
cg03967192	2	ATP6V1C2;ATP6V1C2	10861604	+	0.82625	0.122414	1.48226e-11	9545-156	GZMK	P49863	Granzyme K	55024256	55034570	5	TRANS
cg13971504	5	NA	74344416	+	0.716478	0.106151	1.48227e-11	2579-17	MMP9	P14780	Matrix metalloproteinase-9	46008908	46016561	20	TRANS
cg23673093	8	BAG4;BAG4	38053398	-	-0.953771	0.141308	1.48239e-11	3440-7	GZMA	P12544	Granzyme A	55102646	55110252	5	TRANS
cg00003994	7	MEOX2	15725862	-	0.85932	0.127314	1.48243e-11	9545-156	GZMK	P49863	Granzyme K	55024256	55034570	5	TRANS
cg05125795	1	LPHN2	82265945	-	1.04626	0.155011	1.48247e-11	3195-50	GNLY	P22749	Granulysin	85685175	85698852	2	TRANS
cg10311882	7	NA	142441326	-	1.37916	0.204331	1.48248e-11	5339-49	S100A9	P06702	Protein S100-A9	153357854	153361023	1	TRANS
cg00034241	6	GFOD1;GFOD1;GFOD1	13406447	-	-0.856343	0.126873	1.4825e-11	2579-17	MMP9	P14780	Matrix metalloproteinase-9	46008908	46016561	20	TRANS
cg26389822	1	HMGCL;HMGCL	24143366	-	-1.60884	0.238361	1.48269e-11	4148-49	PAPPA	Q13219	Pappalysin-1	116153791	116402321	9	TRANS
cg03090145	4	C4orf29	128917164	+	-0.582822	0.0863493	1.48272e-11	2579-17	MMP9	P14780	Matrix metalloproteinase-9	46008908	46016561	20	TRANS
cg04278252	22	TTC28-AS1	28326731	-	-0.809303	0.119904	1.48275e-11	5691-2	CRISPLD2	Q9H0B8	Cysteine-rich secretory protein LCCL domain-containing 2	84819985	84920768	16	TRANS
cg16756911	15	RYR3;RYR3	33607851	-	-1.46299	0.216753	1.48278e-11	9545-156	GZMK	P49863	Granzyme K	55024256	55034570	5	TRANS
cg17638070	16	LOC101928880	88228780	+	-1.30492	0.193335	1.48296e-11	5339-49	S100A9	P06702	Protein S100-A9	153357854	153361023	1	TRANS
cg15665309	5	NA	145941561	+	-1.27541	0.188962	1.4831e-11	3440-7	GZMA	P12544	Granzyme A	55102646	55110252	5	TRANS
cg20670909	1	NA	56891056	-	-0.732252	0.108489	1.48311e-11	2579-17	MMP9	P14780	Matrix metalloproteinase-9	46008908	46016561	20	TRANS
cg12282138	10	CNNM1	101127934	+	-0.890934	0.131999	1.4832e-11	3324-51	LY9	Q9HBG7	T-lymphocyte surface antigen Ly-9	160796074	160828261	1	TRANS
cg04952446	2	PNKD;PNKD	219197867	-	-0.863338	0.127911	1.48322e-11	5339-49	S100A9	P06702	Protein S100-A9	153357854	153361023	1	TRANS
cg01211041	5	P4HA2;P4HA2;P4HA2;P4HA2;P4HA2	131563095	-	-1.06182	0.157318	1.48327e-11	2579-17	MMP9	P14780	Matrix metalloproteinase-9	46008908	46016561	20	TRANS
cg08943116	1	NA	163380628	-	-1.75816	0.260487	1.48334e-11	3195-50	GNLY	P22749	Granulysin	85685175	85698852	2	TRANS
cg17956775	1	FAM58B	200182508	+	-1.05779	0.156721	1.48334e-11	3195-50	GNLY	P22749	Granulysin	85685175	85698852	2	TRANS
cg20675439	6	NA	82466362	-	-0.875645	0.129735	1.48341e-11	2579-17	MMP9	P14780	Matrix metalloproteinase-9	46008908	46016561	20	TRANS
cg24317285	3	SHOX2;SHOX2;SHOX2	157825196	-	0.844799	0.125164	1.48344e-11	3195-50	GNLY	P22749	Granulysin	85685175	85698852	2	TRANS
cg05462570	11	NAALADL1	64814948	+	0.881952	0.130669	1.48351e-11	9545-156	GZMK	P49863	Granzyme K	55024256	55034570	5	TRANS
cg22033758	5	SV2C;SV2C	75615494	-	-0.605554	0.0897186	1.48378e-11	5691-2	CRISPLD2	Q9H0B8	Cysteine-rich secretory protein LCCL domain-containing 2	84819985	84920768	16	TRANS
cg00451702	4	NA	42394763	-	-1.28719	0.190709	1.48379e-11	5339-49	S100A9	P06702	Protein S100-A9	153357854	153361023	1	TRANS
cg26667462	6	NA	47012342	-	-0.644396	0.0954737	1.48392e-11	2579-17	MMP9	P14780	Matrix metalloproteinase-9	46008908	46016561	20	TRANS
cg09909079	11	DSCAML1	117368872	+	-1.11766	0.165593	1.48394e-11	3440-7	GZMA	P12544	Granzyme A	55102646	55110252	5	TRANS
cg12711754	14	MAP3K9;MAP3K9;MAP3K9;MAP3K9	71247286	-	1.00762	0.149288	1.48395e-11	9545-156	GZMK	P49863	Granzyme K	55024256	55034570	5	TRANS
cg25412546	5	OTP	76925450	-	0.969625	0.14366	1.48395e-11	3195-50	GNLY	P22749	Granulysin	85685175	85698852	2	TRANS
cg00662122	8	LRP12;LRP12	105601696	-	0.725762	0.107529	1.48399e-11	3440-7	GZMA	P12544	Granzyme A	55102646	55110252	5	TRANS
cg19501020	7	CREB5	28423814	+	-1.25612	0.186107	1.48405e-11	3324-51	LY9	Q9HBG7	T-lymphocyte surface antigen Ly-9	160796074	160828261	1	TRANS
cg10995785	3	MYLK-AS2;MYLK;MYLK;MYLK;MYLK	123409390	+	-1.06069	0.157153	1.48407e-11	3195-50	GNLY	P22749	Granulysin	85685175	85698852	2	TRANS
cg11366363	13	GUCY1B2	51641069	-	-1.21848	0.180531	1.48413e-11	5691-2	CRISPLD2	Q9H0B8	Cysteine-rich secretory protein LCCL domain-containing 2	84819985	84920768	16	TRANS
cg11330134	16	CDH13;CDH13;CDH13;CDH13;CDH13;CDH13;LOC101928446	82835296	-	-0.899087	0.133209	1.48416e-11	3324-51	LY9	Q9HBG7	T-lymphocyte surface antigen Ly-9	160796074	160828261	1	TRANS
cg24536355	11	NA	119405075	-	-0.710418	0.105256	1.48416e-11	5691-2	CRISPLD2	Q9H0B8	Cysteine-rich secretory protein LCCL domain-containing 2	84819985	84920768	16	TRANS
cg02949759	22	FAM227A;FAM227A	39025137	+	-0.807885	0.119697	1.48425e-11	3195-50	GNLY	P22749	Granulysin	85685175	85698852	2	TRANS
cg16807297	16	NA	14375926	+	-0.795127	0.117807	1.48452e-11	9545-156	GZMK	P49863	Granzyme K	55024256	55034570	5	TRANS
cg25865467	3	PDZRN3	73673231	-	0.802729	0.118934	1.48468e-11	3195-50	GNLY	P22749	Granulysin	85685175	85698852	2	TRANS
cg01407861	11	MICALCL	12307496	-	-0.977569	0.144838	1.48469e-11	5339-49	S100A9	P06702	Protein S100-A9	153357854	153361023	1	TRANS
cg13366731	11	CD59;CD59;CD59;CD59;CD59;CD59;CD59;CD59	33745206	+	-0.838417	0.124222	1.4849e-11	2579-17	MMP9	P14780	Matrix metalloproteinase-9	46008908	46016561	20	TRANS
cg03688771	22	OSBP2;OSBP2;OSBP2	31101205	+	-1.07731	0.159617	1.48498e-11	5339-49	S100A9	P06702	Protein S100-A9	153357854	153361023	1	TRANS
cg21515785	5	FAM174A	99886768	+	-0.768144	0.11381	1.48505e-11	2579-17	MMP9	P14780	Matrix metalloproteinase-9	46008908	46016561	20	TRANS
cg21117734	20	NA	9489749	+	0.798543	0.118314	1.48511e-11	3195-50	GNLY	P22749	Granulysin	85685175	85698852	2	TRANS
cg11914555	8	ST3GAL1;ST3GAL1	134522645	-	-1.62603	0.240917	1.48519e-11	9545-156	GZMK	P49863	Granzyme K	55024256	55034570	5	TRANS
cg17619348	11	CD6;CD6;CD6;CD6	60762335	-	-1.22275	0.181166	1.48529e-11	3195-50	GNLY	P22749	Granulysin	85685175	85698852	2	TRANS
cg21745307	20	MATN4;RBPJL;MATN4;MATN4	43937448	+	-0.902519	0.13372	1.4853e-11	9545-156	GZMK	P49863	Granzyme K	55024256	55034570	5	TRANS
cg01090020	5	TRIO	14415593	+	0.790806	0.117168	1.48533e-11	5339-49	S100A9	P06702	Protein S100-A9	153357854	153361023	1	TRANS
cg17830740	8	ZNF395	28229291	-	-0.835051	0.123724	1.48533e-11	5691-2	CRISPLD2	Q9H0B8	Cysteine-rich secretory protein LCCL domain-containing 2	84819985	84920768	16	TRANS
cg02279794	14	ISM2;ISM2	77949287	+	-1.16872	0.173161	1.48537e-11	9545-156	GZMK	P49863	Granzyme K	55024256	55034570	5	TRANS
cg10835127	9	CACNA1B;CACNA1B	140905127	+	-1.081	0.160164	1.48549e-11	9545-156	GZMK	P49863	Granzyme K	55024256	55034570	5	TRANS
cg24571476	4	NOP14-AS1	2939329	-	-1.17236	0.173701	1.48552e-11	3324-51	LY9	Q9HBG7	T-lymphocyte surface antigen Ly-9	160796074	160828261	1	TRANS
cg19462635	11	NA	121237843	-	-0.918451	0.136081	1.48553e-11	5691-2	CRISPLD2	Q9H0B8	Cysteine-rich secretory protein LCCL domain-containing 2	84819985	84920768	16	TRANS
cg26145442	8	AZIN1-AS1;AZIN1-AS1	103918769	+	-0.80923	0.119898	1.48554e-11	3440-7	GZMA	P12544	Granzyme A	55102646	55110252	5	TRANS
cg10055231	1	KLHL21	6651358	+	0.788199	0.116782	1.48562e-11	9545-156	GZMK	P49863	Granzyme K	55024256	55034570	5	TRANS
cg03431350	5	SLC26A2	149357521	+	-0.745048	0.110389	1.48562e-11	5691-2	CRISPLD2	Q9H0B8	Cysteine-rich secretory protein LCCL domain-containing 2	84819985	84920768	16	TRANS
cg25883149	2	MIR1471	232757080	+	-0.871225	0.129084	1.48565e-11	9545-156	GZMK	P49863	Granzyme K	55024256	55034570	5	TRANS
cg14477227	20	EPB41L1;EPB41L1;EPB41L1;EPB41L1	34679862	+	1.31239	0.194449	1.48593e-11	9545-156	GZMK	P49863	Granzyme K	55024256	55034570	5	TRANS
cg00996623	19	CYP4F22	15635682	+	-1.43736	0.212966	1.48612e-11	3195-50	GNLY	P22749	Granulysin	85685175	85698852	2	TRANS
cg26918812	11	NTM;NTM;NTM;NTM;NTM;NTM;NTM	131780882	+	0.70033	0.103764	1.48619e-11	3440-7	GZMA	P12544	Granzyme A	55102646	55110252	5	TRANS
cg20087632	8	NA	130710494	+	-0.712419	0.105556	1.48664e-11	3195-50	GNLY	P22749	Granulysin	85685175	85698852	2	TRANS
cg07048749	1	NA	87087242	+	-1.00959	0.149587	1.48692e-11	9545-156	GZMK	P49863	Granzyme K	55024256	55034570	5	TRANS
cg07519236	2	SERTAD2	64871507	+	0.728363	0.107919	1.48703e-11	9545-156	GZMK	P49863	Granzyme K	55024256	55034570	5	TRANS
cg26239297	14	ABHD12B;ABHD12B	51347240	+	-1.09463	0.162188	1.48745e-11	9545-156	GZMK	P49863	Granzyme K	55024256	55034570	5	TRANS
cg00394062	19	ELL	18601728	+	-0.786629	0.116553	1.4875e-11	3324-51	LY9	Q9HBG7	T-lymphocyte surface antigen Ly-9	160796074	160828261	1	TRANS
cg27505641	3	RYBP	72487886	+	1.04841	0.155341	1.48755e-11	3440-7	GZMA	P12544	Granzyme A	55102646	55110252	5	TRANS
cg10576132	7	TXNDC3	37899045	-	0.831102	0.123143	1.48755e-11	5339-49	S100A9	P06702	Protein S100-A9	153357854	153361023	1	TRANS
cg12706664	13	USP12	27678978	-	-0.682875	0.10118	1.48766e-11	5691-2	CRISPLD2	Q9H0B8	Cysteine-rich secretory protein LCCL domain-containing 2	84819985	84920768	16	TRANS
cg07835910	15	NA	98568117	-	-1.29605	0.192033	1.48773e-11	9545-156	GZMK	P49863	Granzyme K	55024256	55034570	5	TRANS
cg21361368	8	RRM2B;RRM2B;RRM2B	103249304	+	-0.553044	0.0819436	1.48784e-11	2579-17	MMP9	P14780	Matrix metalloproteinase-9	46008908	46016561	20	TRANS
cg08504766	6	SLC17A5	74354251	-	-0.799581	0.118473	1.48788e-11	5339-49	S100A9	P06702	Protein S100-A9	153357854	153361023	1	TRANS
cg18567882	11	KIRREL3;KIRREL3	126819131	+	-1.39834	0.20719	1.48792e-11	9545-156	GZMK	P49863	Granzyme K	55024256	55034570	5	TRANS
cg08701832	9	ANKS6	101544642	+	-0.641688	0.095078	1.48792e-11	5339-49	S100A9	P06702	Protein S100-A9	153357854	153361023	1	TRANS
cg03437157	6	NA	100052633	-	0.920253	0.136353	1.48796e-11	3195-50	GNLY	P22749	Granulysin	85685175	85698852	2	TRANS
cg00188748	9	FPGS;FPGS	130564509	+	-0.58606	0.0868357	1.48801e-11	2579-17	MMP9	P14780	Matrix metalloproteinase-9	46008908	46016561	20	TRANS
cg23104481	16	CBFA2T3	89043543	+	0.869944	0.128899	1.48813e-11	3195-50	GNLY	P22749	Granulysin	85685175	85698852	2	TRANS
cg20540904	15	NA	93267571	-	1.00358	0.1487	1.48818e-11	5339-49	S100A9	P06702	Protein S100-A9	153357854	153361023	1	TRANS
cg23617855	5	PRR7;PRR7-AS1;PRR7-AS1;PRR7;PRR7	176875297	-	-1.49258	0.221154	1.4882e-11	5339-49	S100A9	P06702	Protein S100-A9	153357854	153361023	1	TRANS
cg00910990	1	NA	172693881	-	-0.782968	0.116012	1.48825e-11	3440-7	GZMA	P12544	Granzyme A	55102646	55110252	5	TRANS
cg10284278	15	PIAS1	68468049	+	0.649895	0.0962945	1.48832e-11	3195-50	GNLY	P22749	Granulysin	85685175	85698852	2	TRANS
cg11782635	5	KCNIP1;KCNIP1;KCNIP1	169930919	-	0.6558	0.0971696	1.48844e-11	3195-50	GNLY	P22749	Granulysin	85685175	85698852	2	TRANS
cg20818222	6	NA	167493614	-	0.666414	0.0987423	1.48846e-11	5691-2	CRISPLD2	Q9H0B8	Cysteine-rich secretory protein LCCL domain-containing 2	84819985	84920768	16	TRANS
cg06439907	2	XIRP2;XIRP2;XIRP2	167744953	+	-0.967176	0.143306	1.48849e-11	3440-7	GZMA	P12544	Granzyme A	55102646	55110252	5	TRANS
cg06795427	19	CD177	43857111	-	-0.747693	0.110786	1.4886e-11	5339-49	S100A9	P06702	Protein S100-A9	153357854	153361023	1	TRANS
cg23015707	15	ST8SIA2	92987194	-	-1.20749	0.178914	1.48867e-11	9545-156	GZMK	P49863	Granzyme K	55024256	55034570	5	TRANS
cg08349391	18	GNAL;GNAL;GNAL;GNAL;GNAL	11857605	+	-0.710452	0.105268	1.48868e-11	5339-49	S100A9	P06702	Protein S100-A9	153357854	153361023	1	TRANS
cg11387901	10	NA	6793503	+	-1.0803	0.160068	1.48888e-11	3324-51	LY9	Q9HBG7	T-lymphocyte surface antigen Ly-9	160796074	160828261	1	TRANS
cg23122639	7	NA	73311043	-	-0.606158	0.0898149	1.48895e-11	3440-7	GZMA	P12544	Granzyme A	55102646	55110252	5	TRANS
cg25737087	8	ASAP1;ASAP1	131373613	+	0.824106	0.122108	1.48895e-11	5339-49	S100A9	P06702	Protein S100-A9	153357854	153361023	1	TRANS
cg08244156	1	PGLYRP3	153283712	-	-1.23062	0.182342	1.48897e-11	3195-50	GNLY	P22749	Granulysin	85685175	85698852	2	TRANS
cg06576519	4	NA	11482979	+	-0.671809	0.0995425	1.48905e-11	5691-2	CRISPLD2	Q9H0B8	Cysteine-rich secretory protein LCCL domain-containing 2	84819985	84920768	16	TRANS
cg07684519	12	NA	29303184	+	-0.678961	0.100602	1.4891e-11	5691-2	CRISPLD2	Q9H0B8	Cysteine-rich secretory protein LCCL domain-containing 2	84819985	84920768	16	TRANS
cg20246277	12	ANO2	5867313	-	-1.53786	0.227866	1.48914e-11	3440-7	GZMA	P12544	Granzyme A	55102646	55110252	5	TRANS
cg17098931	7	NA	17746902	+	-0.867848	0.12859	1.48926e-11	3195-50	GNLY	P22749	Granulysin	85685175	85698852	2	TRANS
cg07377928	8	PCAT1	128029025	+	-0.942795	0.139695	1.48929e-11	3440-7	GZMA	P12544	Granzyme A	55102646	55110252	5	TRANS
cg21717689	20	NA	1934238	+	-0.627912	0.0930386	1.48935e-11	5852-6	S100A12	P80511	Protein S100-A12	153375621	153373711	1	TRANS
cg13402430	2	STRN	37117112	-	-0.562437	0.0833372	1.48943e-11	5339-49	S100A9	P06702	Protein S100-A9	153357854	153361023	1	TRANS
cg17880049	12	NA	111269156	-	-0.812191	0.120344	1.48947e-11	3195-50	GNLY	P22749	Granulysin	85685175	85698852	2	TRANS
cg03368358	17	P2RX1	3820044	-	-0.859514	0.127356	1.48951e-11	5339-49	S100A9	P06702	Protein S100-A9	153357854	153361023	1	TRANS
cg11332681	1	NA	223083720	+	-0.998206	0.147906	1.48955e-11	3195-50	GNLY	P22749	Granulysin	85685175	85698852	2	TRANS
cg17222829	11	SHANK2;SHANK2	70433293	+	-0.629256	0.0932382	1.48965e-11	2579-17	MMP9	P14780	Matrix metalloproteinase-9	46008908	46016561	20	TRANS
cg09080120	6	B3GALT4	33246105	+	-1.49987	0.22224	1.48969e-11	9545-156	GZMK	P49863	Granzyme K	55024256	55034570	5	TRANS
cg09154794	1	RPA2	28239160	+	-0.863865	0.128001	1.4898e-11	9545-156	GZMK	P49863	Granzyme K	55024256	55034570	5	TRANS
cg18814616	15	CAPN3;CAPN3;CAPN3	42656991	-	-1.0308	0.152737	1.48984e-11	9545-156	GZMK	P49863	Granzyme K	55024256	55034570	5	TRANS
cg19348178	7	NA	41068392	-	-0.88029	0.130435	1.48984e-11	3195-50	GNLY	P22749	Granulysin	85685175	85698852	2	TRANS
cg25437863	19	NA	34585469	-	-1.25466	0.185906	1.48987e-11	9545-156	GZMK	P49863	Granzyme K	55024256	55034570	5	TRANS
cg02139950	4	NA	119761187	+	-0.803015	0.118985	1.48989e-11	3195-50	GNLY	P22749	Granulysin	85685175	85698852	2	TRANS
cg14433374	6	SCAF8;SCAF8;SCAF8;SCAF8;SCAF8	155135464	+	-0.848687	0.125752	1.49e-11	6485-59	IGLL1	P15814	Immunoglobulin lambda-like polypeptide 1	23580302	23573125	22	TRANS
cg19130919	17	SUZ12P1	29044094	-	-0.670524	0.0993538	1.49012e-11	5691-2	CRISPLD2	Q9H0B8	Cysteine-rich secretory protein LCCL domain-containing 2	84819985	84920768	16	TRANS
cg09850101	14	RTN1;RTN1	60195307	-	-0.796327	0.117994	1.49017e-11	3195-50	GNLY	P22749	Granulysin	85685175	85698852	2	TRANS
cg04559779	8	MIR124-2	65291730	-	0.786694	0.116567	1.49017e-11	3195-50	GNLY	P22749	Granulysin	85685175	85698852	2	TRANS
cg20275838	17	TEX2;TEX2	62337480	-	-0.685477	0.10157	1.49026e-11	2579-17	MMP9	P14780	Matrix metalloproteinase-9	46008908	46016561	20	TRANS
cg03050127	17	BCAS3;BCAS3	59413660	-	-1.16019	0.17191	1.49043e-11	3195-50	GNLY	P22749	Granulysin	85685175	85698852	2	TRANS
cg22914291	12	NA	58288081	-	-0.743125	0.110112	1.49044e-11	5691-2	CRISPLD2	Q9H0B8	Cysteine-rich secretory protein LCCL domain-containing 2	84819985	84920768	16	TRANS
cg05912807	9	NA	37378390	+	-0.90103	0.133509	1.49056e-11	3324-51	LY9	Q9HBG7	T-lymphocyte surface antigen Ly-9	160796074	160828261	1	TRANS
cg20024250	1	FNBP1L;FNBP1L;FNBP1L	93984783	-	-0.626225	0.0927909	1.49091e-11	9545-156	GZMK	P49863	Granzyme K	55024256	55034570	5	TRANS
cg01177100	3	SRGAP3;SRGAP3	9176211	-	-1.07839	0.15979	1.49092e-11	5339-49	S100A9	P06702	Protein S100-A9	153357854	153361023	1	TRANS
cg24178676	5	ERGIC1	172264981	+	0.813475	0.120537	1.49098e-11	3195-50	GNLY	P22749	Granulysin	85685175	85698852	2	TRANS
cg10741422	19	NA	21769315	-	0.53003	0.0785374	1.49115e-11	9545-156	GZMK	P49863	Granzyme K	55024256	55034570	5	TRANS
cg08583830	11	DSCAML1	117521011	-	-1.29096	0.191289	1.49138e-11	9545-156	GZMK	P49863	Granzyme K	55024256	55034570	5	TRANS
cg26317834	17	SMTNL2	4486136	-	-1.38101	0.204633	1.4914e-11	9545-156	GZMK	P49863	Granzyme K	55024256	55034570	5	TRANS
cg07358680	17	ALOX15B;ALOX15B;ALOX15B	7948375	+	-1.04551	0.154919	1.4914e-11	3195-50	GNLY	P22749	Granulysin	85685175	85698852	2	TRANS
cg18693202	5	NA	17402750	+	-0.774495	0.114762	1.49151e-11	4126-22	BPI	P17213	Bactericidal permeability-increasing protein	38304150	38337505	20	TRANS
cg01879945	12	NCOR2;NCOR2;NCOR2	125045818	-	-0.980704	0.145317	1.49155e-11	2579-17	MMP9	P14780	Matrix metalloproteinase-9	46008908	46016561	20	TRANS
cg24951744	1	CDK18;CDK18;CDK18	205479492	+	-1.32059	0.19568	1.49155e-11	3440-7	GZMA	P12544	Granzyme A	55102646	55110252	5	TRANS
cg13534791	9	C9orf131;C9orf131;C9orf131;C9orf131	35042344	+	-1.01351	0.150178	1.4916e-11	5691-2	CRISPLD2	Q9H0B8	Cysteine-rich secretory protein LCCL domain-containing 2	84819985	84920768	16	TRANS
cg00533183	6	PSMB8;PSMB8	32810742	+	-0.950712	0.140873	1.49177e-11	3195-50	GNLY	P22749	Granulysin	85685175	85698852	2	TRANS
cg17917903	14	NA	75672550	-	0.752593	0.111517	1.49187e-11	3505-6	LTA|LTB	P01374|Q06643	Lymphotoxin-alpha|Lymphotoxin-beta	31554192	31650629	6	TRANS
cg08902605	9	DBH	136501307	+	-0.989858	0.146674	1.49188e-11	3440-7	GZMA	P12544	Granzyme A	55102646	55110252	5	TRANS
cg21999589	2	MLPH;MLPH;MLPH;MLPH;MLPH	238395560	-	0.868302	0.128662	1.49192e-11	3195-50	GNLY	P22749	Granulysin	85685175	85698852	2	TRANS
cg12624750	22	GNAZ;RSPH14	23428421	-	-1.04893	0.155428	1.49193e-11	9545-156	GZMK	P49863	Granzyme K	55024256	55034570	5	TRANS
cg13786938	5	FAM71B	156594465	-	0.603915	0.0894864	1.49193e-11	5339-49	S100A9	P06702	Protein S100-A9	153357854	153361023	1	TRANS
cg17444904	7	PRR15	29603253	+	0.844178	0.125088	1.49197e-11	9545-156	GZMK	P49863	Granzyme K	55024256	55034570	5	TRANS
cg23250169	6	NA	138089377	-	0.860904	0.127566	1.49197e-11	3195-50	GNLY	P22749	Granulysin	85685175	85698852	2	TRANS
cg11624270	17	NA	47271557	+	0.680383	0.100817	1.49206e-11	9545-156	GZMK	P49863	Granzyme K	55024256	55034570	5	TRANS
cg25754933	17	BAHCC1	79429612	-	-1.11852	0.165739	1.49208e-11	3195-50	GNLY	P22749	Granulysin	85685175	85698852	2	TRANS
cg02926551	2	TCF7L1	85385395	-	-1.36363	0.202059	1.49214e-11	3195-50	GNLY	P22749	Granulysin	85685175	85698852	2	CIS
cg13244312	14	TTC9	71109707	-	-0.516692	0.0765621	1.49215e-11	9386-42	TTC9B	Q8N6N2	Tetratricopeptide repeat protein 9B	40218384	40216058	19	TRANS
cg03154580	2	RALB	121009176	-	0.758524	0.112396	1.49217e-11	3195-50	GNLY	P22749	Granulysin	85685175	85698852	2	TRANS
cg11468953	11	PTPRJ;PTPRJ	48034953	-	0.730502	0.108244	1.49222e-11	3291-30	FCER2	P06734	Low affinity immunoglobulin epsilon Fc receptor	7702146	7688758	19	TRANS
cg26802494	11	SMCO4	93263353	-	1.02662	0.152122	1.49232e-11	4126-22	BPI	P17213	Bactericidal permeability-increasing protein	38304150	38337505	20	TRANS
cg27235955	3	MME;MME;MME;MME	154848194	+	-1.1243	0.166597	1.49242e-11	3195-50	GNLY	P22749	Granulysin	85685175	85698852	2	TRANS
cg10937802	4	NA	26177098	+	0.565362	0.0837742	1.49244e-11	5339-49	S100A9	P06702	Protein S100-A9	153357854	153361023	1	TRANS
cg20114528	12	ASB8	48552006	-	-1.10029	0.16304	1.49253e-11	3440-7	GZMA	P12544	Granzyme A	55102646	55110252	5	TRANS
cg09100286	5	CTNND2;CTNND2;CTNND2;CTNND2;CTNND2	11564199	+	-1.11968	0.165913	1.49255e-11	9545-156	GZMK	P49863	Granzyme K	55024256	55034570	5	TRANS
cg00481933	7	SH2B2	101937861	-	-1.61651	0.239532	1.49256e-11	3440-7	GZMA	P12544	Granzyme A	55102646	55110252	5	TRANS
cg04692873	3	XXYLT1;XXYLT1	194885895	-	-0.647816	0.0959925	1.49267e-11	2579-17	MMP9	P14780	Matrix metalloproteinase-9	46008908	46016561	20	TRANS
cg26426447	11	MPZL2;MPZL2;MPZL2;MPZL2	118134959	+	0.654222	0.0969419	1.49282e-11	3324-51	LY9	Q9HBG7	T-lymphocyte surface antigen Ly-9	160796074	160828261	1	TRANS
cg00268004	9	CARD9;CARD9	139268214	+	-0.912906	0.135274	1.49287e-11	5339-49	S100A9	P06702	Protein S100-A9	153357854	153361023	1	TRANS
cg16188324	21	NA	43885998	+	-0.645048	0.0955828	1.49299e-11	5691-2	CRISPLD2	Q9H0B8	Cysteine-rich secretory protein LCCL domain-containing 2	84819985	84920768	16	TRANS
cg10914860	5	GRAMD3;GRAMD3;GRAMD3;GRAMD3	125797957	-	-0.963473	0.142767	1.49304e-11	6485-59	IGLL1	P15814	Immunoglobulin lambda-like polypeptide 1	23580302	23573125	22	TRANS
cg08670658	11	ADRBK1	67052992	+	-0.891855	0.132155	1.49305e-11	2579-17	MMP9	P14780	Matrix metalloproteinase-9	46008908	46016561	20	TRANS
cg21818126	1	SUSD4;SUSD4	223422132	+	0.762346	0.112964	1.4931e-11	2579-17	MMP9	P14780	Matrix metalloproteinase-9	46008908	46016561	20	TRANS
cg27423550	8	NA	71966585	-	-1.08826	0.161258	1.49311e-11	3440-7	GZMA	P12544	Granzyme A	55102646	55110252	5	TRANS
cg18924141	7	HOXA7	27195779	+	0.696634	0.103227	1.49329e-11	3195-50	GNLY	P22749	Granulysin	85685175	85698852	2	TRANS
cg21417310	12	NOS1;NOS1;NOS1;NOS1	117743333	+	-1.0514	0.155797	1.49333e-11	3195-50	GNLY	P22749	Granulysin	85685175	85698852	2	TRANS
cg15487646	1	NA	181077141	+	-1.33836	0.198319	1.49348e-11	3324-51	LY9	Q9HBG7	T-lymphocyte surface antigen Ly-9	160796074	160828261	1	TRANS
cg23077606	11	SHANK2	70540206	+	1.0307	0.152729	1.49348e-11	5339-49	S100A9	P06702	Protein S100-A9	153357854	153361023	1	TRANS
cg22028200	2	IKZF2;IKZF2	213886779	-	0.93753	0.138924	1.4935e-11	5339-49	S100A9	P06702	Protein S100-A9	153357854	153361023	1	TRANS
cg10043058	22	NA	30950276	-	-0.971031	0.143888	1.49359e-11	3440-7	GZMA	P12544	Granzyme A	55102646	55110252	5	TRANS
cg08229195	9	DENND1A;DENND1A	126188586	-	-1.43324	0.212379	1.4936e-11	9545-156	GZMK	P49863	Granzyme K	55024256	55034570	5	TRANS
cg06617636	14	ZFP36L1	69256690	-	0.644759	0.0955409	1.49361e-11	2579-17	MMP9	P14780	Matrix metalloproteinase-9	46008908	46016561	20	TRANS
cg06566239	10	MGMT	131361472	+	-1.0399	0.154094	1.49367e-11	3324-51	LY9	Q9HBG7	T-lymphocyte surface antigen Ly-9	160796074	160828261	1	TRANS
cg18082894	1	PRKACB;PRKACB	84569288	-	-0.721701	0.106942	1.49372e-11	5339-49	S100A9	P06702	Protein S100-A9	153357854	153361023	1	TRANS
cg24776078	2	NA	9305795	-	-1.22204	0.181083	1.49376e-11	3440-7	GZMA	P12544	Granzyme A	55102646	55110252	5	TRANS
cg07804289	1	SPRR2C	153114690	-	-0.832116	0.123304	1.49377e-11	3324-51	LY9	Q9HBG7	T-lymphocyte surface antigen Ly-9	160796074	160828261	1	CIS
cg02044044	10	MCM10;MCM10	13222924	+	0.746769	0.110657	1.49377e-11	5339-49	S100A9	P06702	Protein S100-A9	153357854	153361023	1	TRANS
cg10451116	15	MEIS2;MEIS2;MEIS2;MEIS2;MEIS2;MEIS2;MEIS2	37350381	+	-1.09211	0.16183	1.49378e-11	3324-51	LY9	Q9HBG7	T-lymphocyte surface antigen Ly-9	160796074	160828261	1	TRANS
cg17650255	1	NA	9133414	-	-0.618032	0.0915807	1.49378e-11	5691-2	CRISPLD2	Q9H0B8	Cysteine-rich secretory protein LCCL domain-containing 2	84819985	84920768	16	TRANS
cg04159302	5	C5orf62	150162068	+	-0.871798	0.129184	1.4938e-11	5691-2	CRISPLD2	Q9H0B8	Cysteine-rich secretory protein LCCL domain-containing 2	84819985	84920768	16	TRANS
cg24978498	17	TRPV1;TRPV1;TRPV1	3499209	+	-1.5687	0.232452	1.49387e-11	9545-156	GZMK	P49863	Granzyme K	55024256	55034570	5	TRANS
cg11232362	2	NA	65047387	-	-0.840278	0.124513	1.49387e-11	3324-51	LY9	Q9HBG7	T-lymphocyte surface antigen Ly-9	160796074	160828261	1	TRANS
cg14115749	19	GATAD2A;GATAD2A	19596444	-	1.22677	0.181784	1.49388e-11	3440-7	GZMA	P12544	Granzyme A	55102646	55110252	5	TRANS
cg26747686	4	PDS5A;PDS5A	39948511	+	-0.585111	0.0867028	1.49416e-11	2579-17	MMP9	P14780	Matrix metalloproteinase-9	46008908	46016561	20	TRANS
cg17491622	1	VWA1;VWA1	1369616	+	0.880481	0.130471	1.49417e-11	3440-7	GZMA	P12544	Granzyme A	55102646	55110252	5	TRANS
cg08563437	8	CHD7	61590668	+	0.978505	0.144997	1.49429e-11	3440-7	GZMA	P12544	Granzyme A	55102646	55110252	5	TRANS
cg07586698	2	NA	67840013	-	-1.3892	0.205855	1.4943e-11	3324-51	LY9	Q9HBG7	T-lymphocyte surface antigen Ly-9	160796074	160828261	1	TRANS
cg01005605	2	BCL11A;BCL11A;BCL11A	60757902	+	-0.900901	0.133497	1.49433e-11	5339-49	S100A9	P06702	Protein S100-A9	153357854	153361023	1	TRANS
cg05701495	2	NA	102647776	-	-0.651086	0.0964794	1.49434e-11	5691-2	CRISPLD2	Q9H0B8	Cysteine-rich secretory protein LCCL domain-containing 2	84819985	84920768	16	TRANS
cg12985332	12	WIF1	65467813	-	-0.66615	0.0987117	1.49439e-11	3440-7	GZMA	P12544	Granzyme A	55102646	55110252	5	TRANS
cg27235662	3	CLDN16	190105986	-	1.0555	0.156406	1.49447e-11	5339-49	S100A9	P06702	Protein S100-A9	153357854	153361023	1	TRANS
cg04431788	3	CCRL1;CCRL1;ACAD11	132317811	+	-1.1661	0.172795	1.4945e-11	3195-50	GNLY	P22749	Granulysin	85685175	85698852	2	TRANS
cg24744745	19	NA	11194911	+	-1.18912	0.176207	1.49453e-11	9545-156	GZMK	P49863	Granzyme K	55024256	55034570	5	TRANS
cg19995654	12	IRAK3;IRAK3	66628777	-	0.851068	0.126113	1.49456e-11	3440-7	GZMA	P12544	Granzyme A	55102646	55110252	5	TRANS
cg04278252	22	TTC28-AS1	28326731	-	-0.805266	0.119327	1.49462e-11	5339-49	S100A9	P06702	Protein S100-A9	153357854	153361023	1	TRANS
cg00021659	2	TANK;TANK	161996385	-	-0.785698	0.116427	1.49468e-11	5339-49	S100A9	P06702	Protein S100-A9	153357854	153361023	1	TRANS
cg08593269	1	AGT	230851776	-	-1.03848	0.153885	1.49482e-11	3440-7	GZMA	P12544	Granzyme A	55102646	55110252	5	TRANS
cg06023161	6	SNORA38;BAT2	31590572	-	-1.4066	0.208435	1.49488e-11	5339-49	S100A9	P06702	Protein S100-A9	153357854	153361023	1	TRANS
cg01561719	10	ANKRD22	90611855	-	-0.575976	0.0853505	1.49521e-11	5691-2	CRISPLD2	Q9H0B8	Cysteine-rich secretory protein LCCL domain-containing 2	84819985	84920768	16	TRANS
cg18801780	12	KSR2	117917873	+	-0.94876	0.140591	1.49524e-11	9545-156	GZMK	P49863	Granzyme K	55024256	55034570	5	TRANS
cg15544177	12	LOC101927415;TMED2	124070297	+	-0.628232	0.093094	1.4953e-11	2579-17	MMP9	P14780	Matrix metalloproteinase-9	46008908	46016561	20	TRANS
cg07946387	10	NA	5988276	-	-0.734431	0.108831	1.49536e-11	5691-2	CRISPLD2	Q9H0B8	Cysteine-rich secretory protein LCCL domain-containing 2	84819985	84920768	16	TRANS
cg25460031	19	HIF3A;HIF3A;HIF3A	46843271	-	-1.24976	0.185195	1.4955e-11	3324-51	LY9	Q9HBG7	T-lymphocyte surface antigen Ly-9	160796074	160828261	1	TRANS
cg20690809	15	LOC100507472;PCSK6;PCSK6;PCSK6	101849400	-	-1.29087	0.191287	1.49551e-11	9545-156	GZMK	P49863	Granzyme K	55024256	55034570	5	TRANS
cg04607357	14	CCDC176;ALDH6A1;ALDH6A1;ALDH6A1	74529846	+	-1.03338	0.153132	1.49554e-11	5691-2	CRISPLD2	Q9H0B8	Cysteine-rich secretory protein LCCL domain-containing 2	84819985	84920768	16	TRANS
cg13870520	4	SCARB2	77131705	-	-0.621689	0.0921249	1.4956e-11	2579-17	MMP9	P14780	Matrix metalloproteinase-9	46008908	46016561	20	TRANS
cg25473438	6	TREML2	41169049	-	1.0239	0.151727	1.49571e-11	3440-7	GZMA	P12544	Granzyme A	55102646	55110252	5	TRANS
cg00269767	1	NA	232853488	-	-1.12193	0.166254	1.49591e-11	3195-50	GNLY	P22749	Granulysin	85685175	85698852	2	TRANS
cg18811095	6	NA	137958343	-	0.653377	0.0968215	1.49622e-11	9545-156	GZMK	P49863	Granzyme K	55024256	55034570	5	TRANS
cg25929860	6	NA	130211986	+	-1.04025	0.154151	1.49627e-11	3440-7	GZMA	P12544	Granzyme A	55102646	55110252	5	TRANS
cg12688240	12	NANOG	7940852	+	-0.769467	0.114025	1.49641e-11	5339-49	S100A9	P06702	Protein S100-A9	153357854	153361023	1	TRANS
cg06697339	19	SLC5A5	17982759	+	0.912547	0.135227	1.49649e-11	9545-156	GZMK	P49863	Granzyme K	55024256	55034570	5	TRANS
cg01637537	22	FAM83F	40417285	+	-1.41987	0.210406	1.49649e-11	3195-50	GNLY	P22749	Granulysin	85685175	85698852	2	TRANS
cg14715778	17	UNC13D	73840989	-	-0.765118	0.11338	1.49657e-11	5339-49	S100A9	P06702	Protein S100-A9	153357854	153361023	1	TRANS
cg11234271	13	ELF1;ELF1	41540628	+	-0.769805	0.114075	1.49661e-11	5339-49	S100A9	P06702	Protein S100-A9	153357854	153361023	1	TRANS
cg23786916	5	NA	102764516	-	-1.00112	0.148353	1.49669e-11	3195-50	GNLY	P22749	Granulysin	85685175	85698852	2	TRANS
cg01403504	18	NA	60118020	-	0.663106	0.0982639	1.49674e-11	3440-7	GZMA	P12544	Granzyme A	55102646	55110252	5	TRANS
cg24176915	12	GXYLT1;GXYLT1	42522401	-	-0.937252	0.138889	1.49679e-11	3195-50	GNLY	P22749	Granulysin	85685175	85698852	2	TRANS
cg00524900	5	TNFAIP8	118609965	-	-0.651735	0.096579	1.49681e-11	5691-2	CRISPLD2	Q9H0B8	Cysteine-rich secretory protein LCCL domain-containing 2	84819985	84920768	16	TRANS
cg05683379	11	EHF;EHF;EHF	34675716	-	-0.564989	0.0837244	1.49691e-11	5691-2	CRISPLD2	Q9H0B8	Cysteine-rich secretory protein LCCL domain-containing 2	84819985	84920768	16	TRANS
cg25228737	15	NA	82234347	-	-0.96237	0.142612	1.49706e-11	5339-49	S100A9	P06702	Protein S100-A9	153357854	153361023	1	TRANS
cg03162410	19	TECR	14671422	-	-1.20157	0.178058	1.4971e-11	5691-2	CRISPLD2	Q9H0B8	Cysteine-rich secretory protein LCCL domain-containing 2	84819985	84920768	16	TRANS
cg04950204	2	NA	10425713	+	-0.930727	0.137923	1.49716e-11	5339-49	S100A9	P06702	Protein S100-A9	153357854	153361023	1	TRANS
cg03656055	6	NA	21665155	-	0.859239	0.127329	1.49731e-11	3440-7	GZMA	P12544	Granzyme A	55102646	55110252	5	TRANS
cg13708995	5	NA	134880895	-	0.653799	0.0968856	1.4974e-11	9545-156	GZMK	P49863	Granzyme K	55024256	55034570	5	TRANS
cg19670750	1	NA	163053818	-	-1.10284	0.163429	1.49778e-11	3195-50	GNLY	P22749	Granulysin	85685175	85698852	2	TRANS
cg22015486	1	NA	182925377	-	-1.18555	0.175686	1.49779e-11	3195-50	GNLY	P22749	Granulysin	85685175	85698852	2	TRANS
cg18853017	17	NA	28687290	+	-0.57446	0.0851292	1.49801e-11	5691-2	CRISPLD2	Q9H0B8	Cysteine-rich secretory protein LCCL domain-containing 2	84819985	84920768	16	TRANS
cg06576634	1	PHACTR4;PHACTR4	28782767	-	-0.73187	0.108456	1.49802e-11	5691-2	CRISPLD2	Q9H0B8	Cysteine-rich secretory protein LCCL domain-containing 2	84819985	84920768	16	TRANS
cg08315770	6	KCNK17;KCNK17	39281885	+	0.732939	0.108614	1.49804e-11	3440-7	GZMA	P12544	Granzyme A	55102646	55110252	5	TRANS
cg04504681	3	SCHIP1;IQCJ-SCHIP1;IQCJ-SCHIP1;SCHIP1;SCHIP1;SCHIP1	159604035	+	-1.14285	0.16936	1.49807e-11	3195-50	GNLY	P22749	Granulysin	85685175	85698852	2	TRANS
cg21160290	9	ABO	136149941	-	0.305027	0.045202	1.49812e-11	10613-33	CASC4	Q6P4E1	Protein CASC4	44288719	44415758	15	TRANS
cg10529401	1	SLC1A7	53587046	+	-1.15092	0.170556	1.49822e-11	3440-7	GZMA	P12544	Granzyme A	55102646	55110252	5	TRANS
cg20547015	12	PPP1CC	111165713	-	-0.689316	0.10215	1.4983e-11	3195-50	GNLY	P22749	Granulysin	85685175	85698852	2	TRANS
cg21563567	3	NA	16295454	-	-0.58143	0.0861626	1.49835e-11	5691-2	CRISPLD2	Q9H0B8	Cysteine-rich secretory protein LCCL domain-containing 2	84819985	84920768	16	TRANS
cg27388560	21	KRTAP10-4;TSPEAR;TSPEAR	45992339	+	-0.988624	0.146505	1.49848e-11	3440-7	GZMA	P12544	Granzyme A	55102646	55110252	5	TRANS
cg09606941	2	SLC40A1	190445880	+	0.586916	0.0869758	1.49865e-11	3440-7	GZMA	P12544	Granzyme A	55102646	55110252	5	TRANS
cg22706610	5	PDE4D;PDE4D	59189724	-	0.816473	0.120995	1.49881e-11	3440-7	GZMA	P12544	Granzyme A	55102646	55110252	5	CIS
cg13013928	17	NA	66209778	+	0.862555	0.127824	1.49921e-11	3195-50	GNLY	P22749	Granulysin	85685175	85698852	2	TRANS
cg13710960	17	NA	30250943	-	0.680007	0.100772	1.49929e-11	3195-50	GNLY	P22749	Granulysin	85685175	85698852	2	TRANS
cg14720518	2	PLB1;PLB1	28853321	-	-1.0119	0.149957	1.4994e-11	3195-50	GNLY	P22749	Granulysin	85685175	85698852	2	TRANS
cg13759632	11	NA	44545144	+	0.652919	0.0967582	1.49947e-11	3195-50	GNLY	P22749	Granulysin	85685175	85698852	2	TRANS
cg23332713	1	UBR4	19407878	+	-0.76345	0.113138	1.49948e-11	5691-2	CRISPLD2	Q9H0B8	Cysteine-rich secretory protein LCCL domain-containing 2	84819985	84920768	16	TRANS
cg17525495	17	BZRAP1;BZRAP1	56401734	-	-0.674183	0.0999093	1.4995e-11	2579-17	MMP9	P14780	Matrix metalloproteinase-9	46008908	46016561	20	TRANS
cg12424870	11	DAGLA	61474898	-	-1.01831	0.150906	1.49955e-11	9545-156	GZMK	P49863	Granzyme K	55024256	55034570	5	TRANS
cg20425597	6	NA	149004588	-	-0.629588	0.0933008	1.49956e-11	5339-49	S100A9	P06702	Protein S100-A9	153357854	153361023	1	TRANS
cg15217637	4	PGM2	37841179	+	-1.09108	0.161692	1.49968e-11	5691-2	CRISPLD2	Q9H0B8	Cysteine-rich secretory protein LCCL domain-containing 2	84819985	84920768	16	TRANS
cg02780269	17	SECTM1	80292252	-	0.860576	0.127532	1.49971e-11	3195-50	GNLY	P22749	Granulysin	85685175	85698852	2	TRANS
cg08151537	18	TCF4;TCF4;TCF4;TCF4;TCF4;TCF4;TCF4;TCF4;TCF4;TCF4;TCF4	53053356	+	-0.911171	0.13503	1.49974e-11	3195-50	GNLY	P22749	Granulysin	85685175	85698852	2	TRANS
cg06931523	8	NA	854757	-	-1.39228	0.206328	1.49977e-11	3195-50	GNLY	P22749	Granulysin	85685175	85698852	2	TRANS
cg15292072	3	IRAK2	10247112	-	-0.777046	0.115154	1.49982e-11	2579-17	MMP9	P14780	Matrix metalloproteinase-9	46008908	46016561	20	TRANS
cg17653875	11	NA	10921652	-	-0.857496	0.127076	1.49988e-11	5691-2	CRISPLD2	Q9H0B8	Cysteine-rich secretory protein LCCL domain-containing 2	84819985	84920768	16	TRANS
cg00930430	10	LOC283038	127378865	-	-1.02169	0.151409	1.49989e-11	9545-156	GZMK	P49863	Granzyme K	55024256	55034570	5	TRANS
cg16213217	13	PHF11;PHF11	50074189	+	-0.832495	0.123371	1.49992e-11	3324-51	LY9	Q9HBG7	T-lymphocyte surface antigen Ly-9	160796074	160828261	1	TRANS
cg26271229	14	NA	71694442	+	-1.41954	0.210368	1.50016e-11	3195-50	GNLY	P22749	Granulysin	85685175	85698852	2	TRANS
cg03546113	9	FANCC;FANCC;FANCC	97950945	-	-0.65957	0.0977447	1.50018e-11	5339-49	S100A9	P06702	Protein S100-A9	153357854	153361023	1	TRANS
cg13484608	17	MAP2K3	21191452	-	-1.31016	0.194159	1.50029e-11	9545-156	GZMK	P49863	Granzyme K	55024256	55034570	5	TRANS
cg02157120	13	SPG20;SPG20-AS1;SPG20-AS1	36930448	+	1.0834	0.160555	1.50034e-11	5339-49	S100A9	P06702	Protein S100-A9	153357854	153361023	1	TRANS
cg08542725	8	NA	75010420	-	0.694373	0.102903	1.50048e-11	5339-49	S100A9	P06702	Protein S100-A9	153357854	153361023	1	TRANS
cg26045457	17	BCAS3;BCAS3	59316817	+	-0.666639	0.0987929	1.50059e-11	3324-51	LY9	Q9HBG7	T-lymphocyte surface antigen Ly-9	160796074	160828261	1	TRANS
cg15994604	11	EHF	34676683	+	-0.637074	0.0944115	1.50062e-11	5691-2	CRISPLD2	Q9H0B8	Cysteine-rich secretory protein LCCL domain-containing 2	84819985	84920768	16	TRANS
cg08403131	5	NA	40485321	-	-0.569471	0.084393	1.50062e-11	5691-2	CRISPLD2	Q9H0B8	Cysteine-rich secretory protein LCCL domain-containing 2	84819985	84920768	16	TRANS
cg07908047	1	S100A10	151961819	+	-1.18656	0.175844	1.50081e-11	5339-49	S100A9	P06702	Protein S100-A9	153357854	153361023	1	CIS
cg14255103	1	LAMC1	183078899	+	-1.04779	0.155278	1.50084e-11	3324-51	LY9	Q9HBG7	T-lymphocyte surface antigen Ly-9	160796074	160828261	1	TRANS
cg19717093	12	PTPRB;PTPRB;PTPRB;PTPRB	70950192	+	-1.21335	0.179814	1.501e-11	9545-156	GZMK	P49863	Granzyme K	55024256	55034570	5	TRANS
cg21507285	14	CCDC175	59992203	+	-0.739298	0.109561	1.50112e-11	9545-156	GZMK	P49863	Granzyme K	55024256	55034570	5	TRANS
cg01974004	3	C3orf71;ARIH2	48956200	-	-1.39835	0.207231	1.50113e-11	9545-156	GZMK	P49863	Granzyme K	55024256	55034570	5	TRANS
cg02315271	8	NA	72469987	+	0.71181	0.105488	1.5012e-11	3440-7	GZMA	P12544	Granzyme A	55102646	55110252	5	TRANS
cg05027597	19	SLC8A2	47935656	-	0.841415	0.124695	1.50128e-11	9545-156	GZMK	P49863	Granzyme K	55024256	55034570	5	TRANS
cg11360777	5	NA	24824069	+	-1.50226	0.222631	1.50135e-11	3324-51	LY9	Q9HBG7	T-lymphocyte surface antigen Ly-9	160796074	160828261	1	TRANS
cg11201708	10	UNC5B;UNC5B	73010487	-	-0.582731	0.0863592	1.50141e-11	2579-17	MMP9	P14780	Matrix metalloproteinase-9	46008908	46016561	20	TRANS
cg22454020	21	NA	40928379	-	-0.865764	0.128304	1.50141e-11	3440-7	GZMA	P12544	Granzyme A	55102646	55110252	5	TRANS
cg04247152	16	ZFPM1	88590325	+	0.536423	0.0794965	1.50148e-11	3440-7	GZMA	P12544	Granzyme A	55102646	55110252	5	TRANS
cg19016296	5	PIK3R1	67570687	-	-0.731162	0.108356	1.5015e-11	9545-156	GZMK	P49863	Granzyme K	55024256	55034570	5	TRANS
cg03229491	9	NA	117498026	+	-0.579016	0.0858087	1.50153e-11	5339-49	S100A9	P06702	Protein S100-A9	153357854	153361023	1	TRANS
cg13022244	14	NA	55823703	-	-0.649037	0.0961858	1.50159e-11	5691-2	CRISPLD2	Q9H0B8	Cysteine-rich secretory protein LCCL domain-containing 2	84819985	84920768	16	TRANS
cg20589873	22	PPARA;PPARA	46629368	+	-0.673785	0.0998534	1.50162e-11	2579-17	MMP9	P14780	Matrix metalloproteinase-9	46008908	46016561	20	TRANS
cg00468042	6	NA	156744510	-	0.760894	0.112763	1.50163e-11	3324-51	LY9	Q9HBG7	T-lymphocyte surface antigen Ly-9	160796074	160828261	1	TRANS
cg20557687	4	EDNRA;EDNRA;EDNRA;EDNRA;EDNRA	148402399	-	0.890799	0.132014	1.50165e-11	9545-156	GZMK	P49863	Granzyme K	55024256	55034570	5	TRANS
cg04733475	15	FGF7;FAM227B	49731249	+	-0.720592	0.10679	1.50165e-11	5691-2	CRISPLD2	Q9H0B8	Cysteine-rich secretory protein LCCL domain-containing 2	84819985	84920768	16	TRANS
cg02628135	13	NA	30984102	+	-0.953638	0.141327	1.50183e-11	6485-59	IGLL1	P15814	Immunoglobulin lambda-like polypeptide 1	23580302	23573125	22	TRANS
cg25371251	11	MTL5	68483493	+	-0.843531	0.12501	1.50188e-11	5691-2	CRISPLD2	Q9H0B8	Cysteine-rich secretory protein LCCL domain-containing 2	84819985	84920768	16	TRANS
cg12194336	3	FLNB;FLNB;FLNB;FLNB	58067906	+	0.671148	0.0994632	1.50209e-11	3324-51	LY9	Q9HBG7	T-lymphocyte surface antigen Ly-9	160796074	160828261	1	TRANS
cg08320215	2	CFAP221;CFAP221	120408922	-	-1.02088	0.151294	1.50219e-11	5691-2	CRISPLD2	Q9H0B8	Cysteine-rich secretory protein LCCL domain-containing 2	84819985	84920768	16	TRANS
cg00566532	1	CENPF	214813733	+	0.732177	0.108508	1.50233e-11	5339-49	S100A9	P06702	Protein S100-A9	153357854	153361023	1	TRANS
cg04730047	3	TBC1D23	99979355	-	-0.765335	0.113422	1.50258e-11	5339-49	S100A9	P06702	Protein S100-A9	153357854	153361023	1	TRANS
cg02038173	21	TMEM50B	34852701	+	-1.33797	0.198288	1.5029e-11	3440-7	GZMA	P12544	Granzyme A	55102646	55110252	5	TRANS
cg23837253	19	CCDC9;CCDC9	47759802	-	-1.51535	0.224575	1.50292e-11	3324-51	LY9	Q9HBG7	T-lymphocyte surface antigen Ly-9	160796074	160828261	1	TRANS
cg03625515	16	NA	18157108	-	-1.42339	0.210948	1.50306e-11	9545-156	GZMK	P49863	Granzyme K	55024256	55034570	5	TRANS
cg14130709	10	DHTKD1	12154928	+	0.66916	0.0991702	1.50318e-11	3324-51	LY9	Q9HBG7	T-lymphocyte surface antigen Ly-9	160796074	160828261	1	TRANS
cg22097425	11	DDX25;PUS3;DDX25	125774311	+	0.6551	0.0970866	1.50328e-11	9545-156	GZMK	P49863	Granzyme K	55024256	55034570	5	TRANS
cg15240722	12	NA	50444217	-	-0.780696	0.1157	1.50334e-11	5691-2	CRISPLD2	Q9H0B8	Cysteine-rich secretory protein LCCL domain-containing 2	84819985	84920768	16	TRANS
cg06359101	9	TMEM246;TMEM246;TMEM246	104249643	+	0.677837	0.100456	1.50338e-11	3440-7	GZMA	P12544	Granzyme A	55102646	55110252	5	TRANS
cg08610076	13	RASA3	114890016	-	-1.27412	0.188827	1.5034e-11	5691-2	CRISPLD2	Q9H0B8	Cysteine-rich secretory protein LCCL domain-containing 2	84819985	84920768	16	TRANS
cg13259284	10	NA	134336384	+	-1.05804	0.156803	1.50358e-11	3324-51	LY9	Q9HBG7	T-lymphocyte surface antigen Ly-9	160796074	160828261	1	TRANS
cg04137949	4	NAF1;NAF1	164086069	-	-0.630195	0.0933961	1.50359e-11	5339-49	S100A9	P06702	Protein S100-A9	153357854	153361023	1	TRANS
cg20869422	14	TNFAIP2	103602609	-	-1.3495	0.199998	1.50365e-11	9545-156	GZMK	P49863	Granzyme K	55024256	55034570	5	TRANS
cg24352878	1	RERE;RERE	8772712	-	-0.6958	0.103119	1.5037e-11	5339-49	S100A9	P06702	Protein S100-A9	153357854	153361023	1	TRANS
cg25693597	17	P4HB;P4HB	79817271	+	-1.1758	0.174256	1.50373e-11	5339-49	S100A9	P06702	Protein S100-A9	153357854	153361023	1	TRANS
cg15217637	4	PGM2	37841179	+	-1.08801	0.161245	1.50383e-11	5339-49	S100A9	P06702	Protein S100-A9	153357854	153361023	1	TRANS
cg04278371	21	NCRNA00175;NCRNA00175;COL18A1	46844971	-	-0.992294	0.14706	1.50388e-11	9545-156	GZMK	P49863	Granzyme K	55024256	55034570	5	TRANS
cg14918927	12	ALDH1L2;ALDH1L2	105477694	-	0.798793	0.118383	1.50394e-11	3195-50	GNLY	P22749	Granulysin	85685175	85698852	2	TRANS
cg16363250	1	NA	59034842	-	0.766954	0.113665	1.504e-11	5339-49	S100A9	P06702	Protein S100-A9	153357854	153361023	1	TRANS
cg11473433	10	IL15RA;IL15RA;IL15RA;IL15RA;IL15RA	6013477	-	-0.851934	0.126259	1.50403e-11	3324-51	LY9	Q9HBG7	T-lymphocyte surface antigen Ly-9	160796074	160828261	1	TRANS
cg07439098	3	XXYLT1;XXYLT1	194878552	+	-1.03721	0.153717	1.50429e-11	5339-49	S100A9	P06702	Protein S100-A9	153357854	153361023	1	TRANS
cg00013369	1	NA	192857594	+	-1.30536	0.193459	1.5043e-11	9545-156	GZMK	P49863	Granzyme K	55024256	55034570	5	TRANS
cg23989204	14	NA	87788687	+	-1.45315	0.215363	1.50442e-11	3440-7	GZMA	P12544	Granzyme A	55102646	55110252	5	TRANS
cg16640599	4	SEC24D	119732131	+	-0.682545	0.101156	1.50449e-11	2579-17	MMP9	P14780	Matrix metalloproteinase-9	46008908	46016561	20	TRANS
cg14651126	15	SLCO3A1;SLCO3A1	92640131	-	-1.08883	0.16137	1.50482e-11	5339-49	S100A9	P06702	Protein S100-A9	153357854	153361023	1	TRANS
cg00115458	6	COL11A2;COL11A2;COL11A2	33141305	-	-0.611372	0.0906082	1.50495e-11	9545-156	GZMK	P49863	Granzyme K	55024256	55034570	5	TRANS
cg24610399	9	ENG;ENG;ENG	130601078	+	-0.964822	0.142991	1.50504e-11	5691-2	CRISPLD2	Q9H0B8	Cysteine-rich secretory protein LCCL domain-containing 2	84819985	84920768	16	TRANS
cg17405547	18	RAB31	9849810	-	0.834417	0.123665	1.50524e-11	9545-156	GZMK	P49863	Granzyme K	55024256	55034570	5	TRANS
cg07076836	15	NA	65175729	-	0.86722	0.128527	1.50549e-11	3505-6	LTA|LTB	P01374|Q06643	Lymphotoxin-alpha|Lymphotoxin-beta	31554192	31650629	6	TRANS
cg14414682	2	CHN1;CHN1;CHN1;CHN1	175700729	-	0.785772	0.116456	1.50568e-11	5339-49	S100A9	P06702	Protein S100-A9	153357854	153361023	1	TRANS
cg19861222	5	NA	39658963	+	-0.682379	0.101133	1.50573e-11	3195-50	GNLY	P22749	Granulysin	85685175	85698852	2	TRANS
cg01682208	16	NA	793677	-	-1.19487	0.177087	1.50575e-11	3440-7	GZMA	P12544	Granzyme A	55102646	55110252	5	TRANS
cg11715789	5	RUFY1;RUFY1;RUFY1	179036461	+	-0.667377	0.0989096	1.50578e-11	5339-49	S100A9	P06702	Protein S100-A9	153357854	153361023	1	TRANS
cg21319117	1	FAM129A	184837338	-	0.78461	0.116284	1.50586e-11	3505-6	LTA|LTB	P01374|Q06643	Lymphotoxin-alpha|Lymphotoxin-beta	31554192	31650629	6	TRANS
cg24499405	2	NA	178030171	+	0.78896	0.116929	1.50591e-11	3195-50	GNLY	P22749	Granulysin	85685175	85698852	2	TRANS
cg17459536	19	SIPA1L3	38419437	+	-0.72252	0.107083	1.50607e-11	5339-49	S100A9	P06702	Protein S100-A9	153357854	153361023	1	TRANS
cg04539574	5	MYO10	16936819	-	0.960787	0.142396	1.50618e-11	3440-7	GZMA	P12544	Granzyme A	55102646	55110252	5	TRANS
cg08660201	1	NA	214362080	+	-0.928386	0.137594	1.50619e-11	3195-50	GNLY	P22749	Granulysin	85685175	85698852	2	TRANS
cg09647192	20	UBE2V1;UBE2V1;UBE2V1;UBE2V1;UBE2V1;UBE2V1;UBE2V1;UBE2V1;UBE2V1;UBE2V1;UBE2V1;UBE2V1;UBE2V1;UBE2V1;UBE2V1;UBE2V1;UBE2V1;UBE2V1;UBE2V1;TMEM189-UBE2V1	48728064	-	-1.16653	0.172888	1.50619e-11	3195-50	GNLY	P22749	Granulysin	85685175	85698852	2	TRANS
cg16379704	7	ICA1;ICA1;ICA1	8302251	+	-0.778184	0.115333	1.5062e-11	2579-17	MMP9	P14780	Matrix metalloproteinase-9	46008908	46016561	20	TRANS
cg01641528	14	MIPOL1;MIPOL1;MIPOL1	37917543	+	-0.819156	0.121405	1.50634e-11	3440-7	GZMA	P12544	Granzyme A	55102646	55110252	5	TRANS
cg02639634	8	RGS20;RGS20	54792161	+	0.853251	0.126458	1.50641e-11	9545-156	GZMK	P49863	Granzyme K	55024256	55034570	5	TRANS
cg10832025	15	UBAP1L	65394033	-	-0.853957	0.126563	1.50655e-11	2579-17	MMP9	P14780	Matrix metalloproteinase-9	46008908	46016561	20	TRANS
cg26993745	5	CTD-2270F17.1;KCNIP1	169820433	+	0.867367	0.128551	1.50667e-11	5691-2	CRISPLD2	Q9H0B8	Cysteine-rich secretory protein LCCL domain-containing 2	84819985	84920768	16	TRANS
cg07357237	13	LINC00353	90206758	-	-1.10766	0.164164	1.50669e-11	3195-50	GNLY	P22749	Granulysin	85685175	85698852	2	TRANS
cg10567318	22	NA	37561354	-	-1.47509	0.218621	1.50669e-11	3440-7	GZMA	P12544	Granzyme A	55102646	55110252	5	TRANS
cg11097587	18	LINC00669	36851146	-	-0.996921	0.147752	1.50676e-11	9545-156	GZMK	P49863	Granzyme K	55024256	55034570	5	TRANS
cg13282749	8	NA	131589640	+	-1.35995	0.201556	1.50681e-11	9545-156	GZMK	P49863	Granzyme K	55024256	55034570	5	TRANS
cg25607886	12	SPPL3	121285702	-	0.599041	0.0887834	1.50709e-11	3324-51	LY9	Q9HBG7	T-lymphocyte surface antigen Ly-9	160796074	160828261	1	TRANS
cg23731831	20	NA	52749484	+	-0.738254	0.109416	1.50736e-11	5691-2	CRISPLD2	Q9H0B8	Cysteine-rich secretory protein LCCL domain-containing 2	84819985	84920768	16	TRANS
cg23058364	17	SLC47A1	19457574	-	-0.861527	0.127687	1.50753e-11	3324-51	LY9	Q9HBG7	T-lymphocyte surface antigen Ly-9	160796074	160828261	1	TRANS
cg00687073	8	NA	954552	-	-1.04752	0.155254	1.50759e-11	3195-50	GNLY	P22749	Granulysin	85685175	85698852	2	TRANS
cg17517206	3	AGTR1;AGTR1;AGTR1;AGTR1;AGTR1;AGTR1;AGTR1;AGTR1	148415825	-	0.523159	0.0775376	1.50759e-11	3324-51	LY9	Q9HBG7	T-lymphocyte surface antigen Ly-9	160796074	160828261	1	TRANS
cg22861938	10	NA	125757604	-	-0.85888	0.127295	1.5077e-11	5691-2	CRISPLD2	Q9H0B8	Cysteine-rich secretory protein LCCL domain-containing 2	84819985	84920768	16	TRANS
cg21222178	19	UNC13A	17759409	-	-0.526908	0.0780934	1.50781e-11	9545-156	GZMK	P49863	Granzyme K	55024256	55034570	5	TRANS
cg21005416	1	ECE1;ECE1;ECE1;ECE1	21606617	+	-1.27084	0.188352	1.50785e-11	3440-7	GZMA	P12544	Granzyme A	55102646	55110252	5	TRANS
cg16554331	4	CCDC96;LOC100129931	7043330	+	-0.841777	0.124761	1.50789e-11	5339-49	S100A9	P06702	Protein S100-A9	153357854	153361023	1	TRANS
cg05925767	2	GALNT14;GALNT14;GALNT14;GALNT14	31352813	-	-0.992117	0.147043	1.50798e-11	3324-51	LY9	Q9HBG7	T-lymphocyte surface antigen Ly-9	160796074	160828261	1	TRANS
cg23426156	8	NA	126557901	+	-0.933163	0.138305	1.50801e-11	9545-156	GZMK	P49863	Granzyme K	55024256	55034570	5	TRANS
cg18691800	6	RBM24;RBM24	17281015	+	0.720761	0.106825	1.50807e-11	9545-156	GZMK	P49863	Granzyme K	55024256	55034570	5	TRANS
cg01376829	2	IL1RL2	102804405	+	0.687749	0.101932	1.50821e-11	9545-156	GZMK	P49863	Granzyme K	55024256	55034570	5	TRANS
cg00813135	12	ITPR2	26881038	+	-1.01731	0.150777	1.50828e-11	9545-156	GZMK	P49863	Granzyme K	55024256	55034570	5	TRANS
cg23818246	18	ZNF521	22711612	-	-1.27655	0.189199	1.50837e-11	3195-50	GNLY	P22749	Granulysin	85685175	85698852	2	TRANS
cg24102749	7	CLEC5A;CLEC5A	141646814	-	-0.679798	0.100754	1.50842e-11	5339-49	S100A9	P06702	Protein S100-A9	153357854	153361023	1	TRANS
cg18022893	1	RNF220	44951225	+	-0.727894	0.107883	1.5085e-11	5339-49	S100A9	P06702	Protein S100-A9	153357854	153361023	1	TRANS
cg06076901	13	NA	31947683	+	-1.18162	0.17513	1.50852e-11	3324-51	LY9	Q9HBG7	T-lymphocyte surface antigen Ly-9	160796074	160828261	1	TRANS
cg00954105	17	CCDC46;CCDC46	63739259	-	0.825183	0.122302	1.50859e-11	2579-17	MMP9	P14780	Matrix metalloproteinase-9	46008908	46016561	20	TRANS
cg14834893	12	CCND2	4398032	-	0.740181	0.109704	1.5086e-11	3440-7	GZMA	P12544	Granzyme A	55102646	55110252	5	TRANS
cg11566009	5	MRPS27;MRPS27;MRPS27	71604675	-	-2.03369	0.301418	1.50861e-11	9545-156	GZMK	P49863	Granzyme K	55024256	55034570	5	TRANS
cg16916535	21	PCNT	47863076	-	-1.41257	0.20936	1.50861e-11	5339-49	S100A9	P06702	Protein S100-A9	153357854	153361023	1	TRANS
cg12344893	14	JDP2;JDP2;JDP2;JDP2	75920168	+	-1.30468	0.19337	1.50878e-11	5339-49	S100A9	P06702	Protein S100-A9	153357854	153361023	1	TRANS
cg27004291	17	LYRM9	26215918	-	-1.10646	0.163992	1.50891e-11	9545-156	GZMK	P49863	Granzyme K	55024256	55034570	5	TRANS
cg21310090	20	PLTP;PLTP	44538669	+	-0.805592	0.119399	1.50899e-11	5691-2	CRISPLD2	Q9H0B8	Cysteine-rich secretory protein LCCL domain-containing 2	84819985	84920768	16	TRANS
cg00475711	6	SASH1	148688532	-	0.871126	0.129112	1.50901e-11	9545-156	GZMK	P49863	Granzyme K	55024256	55034570	5	TRANS
cg25771963	9	NA	93550212	-	-1.11534	0.16531	1.5093e-11	3440-7	GZMA	P12544	Granzyme A	55102646	55110252	5	TRANS
cg05089897	21	DYRK1A;DYRK1A;DYRK1A;DYRK1A;DYRK1A	38886664	+	-0.70385	0.104321	1.50943e-11	5339-49	S100A9	P06702	Protein S100-A9	153357854	153361023	1	TRANS
cg04627461	4	FAM47E;FAM47E;FAM47E-STBD1	77199687	+	-0.531688	0.0788038	1.50943e-11	5339-49	S100A9	P06702	Protein S100-A9	153357854	153361023	1	TRANS
cg10179926	1	MYOC	171610780	+	1.27132	0.188428	1.50963e-11	5339-49	S100A9	P06702	Protein S100-A9	153357854	153361023	1	TRANS
cg10392188	10	CELF2;CELF2	11203213	+	0.895454	0.13272	1.50977e-11	3195-50	GNLY	P22749	Granulysin	85685175	85698852	2	TRANS
cg02116283	2	NA	111979319	-	-0.713557	0.10576	1.50982e-11	5339-49	S100A9	P06702	Protein S100-A9	153357854	153361023	1	TRANS
cg05903724	3	NA	10613050	+	-1.21432	0.17998	1.50983e-11	3440-7	GZMA	P12544	Granzyme A	55102646	55110252	5	TRANS
cg05387565	15	NA	93128729	-	-1.16368	0.172475	1.50987e-11	3440-7	GZMA	P12544	Granzyme A	55102646	55110252	5	TRANS
cg18282935	18	ALPK2	56228530	+	-1.39338	0.20652	1.50996e-11	5339-49	S100A9	P06702	Protein S100-A9	153357854	153361023	1	TRANS
cg06836736	6	ME1	84140993	+	0.697484	0.103378	1.51008e-11	3440-7	GZMA	P12544	Granzyme A	55102646	55110252	5	TRANS
cg09820347	5	MYO10	16736457	+	-0.726189	0.107633	1.51022e-11	5339-49	S100A9	P06702	Protein S100-A9	153357854	153361023	1	TRANS
cg13328448	14	NA	102099019	+	-0.762535	0.11302	1.51032e-11	3440-7	GZMA	P12544	Granzyme A	55102646	55110252	5	TRANS
cg06862362	11	NA	2126720	+	-1.40495	0.208236	1.51033e-11	3324-51	LY9	Q9HBG7	T-lymphocyte surface antigen Ly-9	160796074	160828261	1	TRANS
cg00524900	5	TNFAIP8	118609965	-	-0.651439	0.0965541	1.5106e-11	2579-17	MMP9	P14780	Matrix metalloproteinase-9	46008908	46016561	20	TRANS
cg16456533	1	PLXNA2	208280512	-	-1.1186	0.165796	1.51062e-11	3324-51	LY9	Q9HBG7	T-lymphocyte surface antigen Ly-9	160796074	160828261	1	TRANS
cg23038074	14	RIPK3	24808650	-	0.959985	0.142286	1.51077e-11	3195-50	GNLY	P22749	Granulysin	85685175	85698852	2	TRANS
cg20449438	18	PPP4R1;PPP4R1;PPP4R1	9595066	-	-0.988622	0.146531	1.51093e-11	3195-50	GNLY	P22749	Granulysin	85685175	85698852	2	TRANS
cg27644907	13	OLFM4	53602501	+	-0.730349	0.10825	1.51097e-11	2579-17	MMP9	P14780	Matrix metalloproteinase-9	46008908	46016561	20	TRANS
cg06909300	8	ADAM32	39052213	-	-1.08818	0.161288	1.51098e-11	9545-156	GZMK	P49863	Granzyme K	55024256	55034570	5	TRANS
cg03705912	5	2011-03-01	16179210	-	0.786831	0.116623	1.51126e-11	3324-51	LY9	Q9HBG7	T-lymphocyte surface antigen Ly-9	160796074	160828261	1	TRANS
cg06279230	14	NYNRIN	24867929	+	-0.768906	0.113966	1.51131e-11	5691-2	CRISPLD2	Q9H0B8	Cysteine-rich secretory protein LCCL domain-containing 2	84819985	84920768	16	TRANS
cg01913970	1	PTCH2;PTCH2	45308593	-	0.643521	0.0953815	1.51133e-11	9545-156	GZMK	P49863	Granzyme K	55024256	55034570	5	TRANS
cg22765338	17	RICH2	12693578	-	0.769153	0.114003	1.51135e-11	3195-50	GNLY	P22749	Granulysin	85685175	85698852	2	TRANS
cg25651113	7	LINC01006	156341056	+	-1.12991	0.167473	1.51165e-11	3195-50	GNLY	P22749	Granulysin	85685175	85698852	2	TRANS
cg03080408	11	EFEMP2;EFEMP2	65635189	-	-0.948204	0.140542	1.51168e-11	5339-49	S100A9	P06702	Protein S100-A9	153357854	153361023	1	TRANS
cg13502395	1	KIAA1026;KIAA1026	15240629	-	-1.6879	0.25018	1.51187e-11	9545-156	GZMK	P49863	Granzyme K	55024256	55034570	5	TRANS
cg25318494	6	NEDD9;NEDD9	11364476	-	0.887421	0.131533	1.51188e-11	5339-49	S100A9	P06702	Protein S100-A9	153357854	153361023	1	TRANS
cg22327175	11	SORL1	121323934	+	0.788148	0.116819	1.51226e-11	3440-7	GZMA	P12544	Granzyme A	55102646	55110252	5	TRANS
cg14239930	10	NA	112272507	-	-1.52606	0.226193	1.5123e-11	3324-51	LY9	Q9HBG7	T-lymphocyte surface antigen Ly-9	160796074	160828261	1	TRANS
cg27576259	16	ATP6V0C	2567316	-	-1.38644	0.2055	1.51254e-11	2579-17	MMP9	P14780	Matrix metalloproteinase-9	46008908	46016561	20	TRANS
cg05449164	3	NA	31014814	-	-1.42374	0.211028	1.51254e-11	3195-50	GNLY	P22749	Granulysin	85685175	85698852	2	TRANS
cg21003878	14	NYNRIN	24872323	-	-1.04295	0.154587	1.51268e-11	3440-7	GZMA	P12544	Granzyme A	55102646	55110252	5	TRANS
cg01177796	2	RPS27A;C2orf63;RPS27A;C2orf63	55459861	+	-1.38658	0.205521	1.51273e-11	9545-156	GZMK	P49863	Granzyme K	55024256	55034570	5	TRANS
cg09070378	1	NDUFS2;NDUFS2;FCER1G	161183762	+	1.22919	0.182192	1.51287e-11	3195-50	GNLY	P22749	Granulysin	85685175	85698852	2	TRANS
cg04152196	6	PDE7B	136172687	+	0.934284	0.138481	1.51291e-11	3195-50	GNLY	P22749	Granulysin	85685175	85698852	2	TRANS
cg23156711	15	ALPK3	85376403	-	0.875177	0.129721	1.51312e-11	5339-49	S100A9	P06702	Protein S100-A9	153357854	153361023	1	TRANS
cg17478763	19	NFIX;NFIX	13133351	-	0.814761	0.120766	1.51319e-11	9545-156	GZMK	P49863	Granzyme K	55024256	55034570	5	TRANS
cg05701495	2	NA	102647776	-	-0.650642	0.0964397	1.51326e-11	2579-17	MMP9	P14780	Matrix metalloproteinase-9	46008908	46016561	20	TRANS
cg06649191	17	GJC1;GJC1	42908211	-	0.798997	0.11843	1.51351e-11	3440-7	GZMA	P12544	Granzyme A	55102646	55110252	5	TRANS
cg07692746	3	NA	133771358	+	-1.17624	0.174346	1.51365e-11	3440-7	GZMA	P12544	Granzyme A	55102646	55110252	5	TRANS
cg05579731	11	FADS3	61648132	+	-1.09421	0.162187	1.51371e-11	6485-59	IGLL1	P15814	Immunoglobulin lambda-like polypeptide 1	23580302	23573125	22	TRANS
cg10919344	11	OR5A1	59210634	+	-0.810119	0.120079	1.51388e-11	3195-50	GNLY	P22749	Granulysin	85685175	85698852	2	TRANS
cg14491479	8	ZC3H3	144623711	-	-1.33049	0.197211	1.51396e-11	9545-156	GZMK	P49863	Granzyme K	55024256	55034570	5	TRANS
cg24271863	5	NA	174178647	-	0.79545	0.117905	1.51397e-11	3195-50	GNLY	P22749	Granulysin	85685175	85698852	2	TRANS
cg17225426	1	NFASC;NFASC;NFASC;NFASC	204951336	-	-1.6117	0.238892	1.51398e-11	3195-50	GNLY	P22749	Granulysin	85685175	85698852	2	TRANS
cg15061025	3	LZTFL1	45883859	+	0.971208	0.143956	1.51398e-11	3195-50	GNLY	P22749	Granulysin	85685175	85698852	2	TRANS
cg04843968	1	KCND3;KCND3	112525732	+	-1.05867	0.156921	1.51426e-11	3440-7	GZMA	P12544	Granzyme A	55102646	55110252	5	TRANS
cg02064423	11	ST5;ST5;ST5	8728888	-	-1.40666	0.208501	1.51427e-11	9545-156	GZMK	P49863	Granzyme K	55024256	55034570	5	TRANS
cg18413900	12	CYP27B1	58160989	-	-1.21161	0.179591	1.5145e-11	5691-2	CRISPLD2	Q9H0B8	Cysteine-rich secretory protein LCCL domain-containing 2	84819985	84920768	16	TRANS
cg19228160	12	GPRC5D	13100222	-	-0.729648	0.108152	1.51452e-11	9545-156	GZMK	P49863	Granzyme K	55024256	55034570	5	TRANS
cg09581513	10	C10orf11	77191077	+	0.785333	0.116406	1.51454e-11	9545-156	GZMK	P49863	Granzyme K	55024256	55034570	5	TRANS
cg17100390	12	NA	103893139	-	-0.870159	0.128979	1.51456e-11	9545-156	GZMK	P49863	Granzyme K	55024256	55034570	5	TRANS
cg02527112	2	HOXD11	176971353	+	0.733513	0.108725	1.51467e-11	3440-7	GZMA	P12544	Granzyme A	55102646	55110252	5	TRANS
cg11078107	8	NA	19643682	+	-0.690946	0.102416	1.5147e-11	5339-49	S100A9	P06702	Protein S100-A9	153357854	153361023	1	TRANS
cg13259704	11	OPCML	133307491	-	-1.27591	0.189123	1.51487e-11	3440-7	GZMA	P12544	Granzyme A	55102646	55110252	5	TRANS
cg03564543	17	NA	71170480	-	-0.888681	0.131726	1.51503e-11	9545-156	GZMK	P49863	Granzyme K	55024256	55034570	5	TRANS
cg15479262	22	NA	45889130	+	-1.70767	0.253122	1.5151e-11	3195-50	GNLY	P22749	Granulysin	85685175	85698852	2	TRANS
cg23634532	7	OGDH;OGDH;OGDH	44664054	-	-0.92233	0.136713	1.51513e-11	9545-156	GZMK	P49863	Granzyme K	55024256	55034570	5	TRANS
cg08555226	11	CD6;CD6;CD6;CD6	60746131	+	0.712366	0.105591	1.5152e-11	2579-17	MMP9	P14780	Matrix metalloproteinase-9	46008908	46016561	20	TRANS
cg07012926	5	GLRA1;GLRA1	151304488	+	0.691279	0.102466	1.51523e-11	9545-156	GZMK	P49863	Granzyme K	55024256	55034570	5	TRANS
cg02108198	7	GJC3	99527876	+	-1.13459	0.168176	1.51525e-11	3195-50	GNLY	P22749	Granulysin	85685175	85698852	2	TRANS
cg11117531	17	TLCD2	1613239	+	1.01363	0.150248	1.51525e-11	3195-50	GNLY	P22749	Granulysin	85685175	85698852	2	TRANS
cg02402935	3	PARP15;PARP15;PARP15;PARP15	122340387	+	-1.03575	0.153525	1.51549e-11	17210-2	TCL1A	P56279	T-cell leukemia/lymphoma protein 1A	95714196	95709947	14	TRANS
cg22609902	7	NA	92645436	+	-0.764486	0.113318	1.51555e-11	5691-2	CRISPLD2	Q9H0B8	Cysteine-rich secretory protein LCCL domain-containing 2	84819985	84920768	16	TRANS
cg24797066	20	NA	48407084	-	-0.919657	0.136318	1.51556e-11	19614-8	TCN1	P20061	Transcobalamin-1	59866489	59852800	11	TRANS
cg11681990	14	DAAM1	59674612	-	-0.692927	0.102711	1.51571e-11	3440-7	GZMA	P12544	Granzyme A	55102646	55110252	5	TRANS
cg03312572	7	SNX13;SNX13	17979929	+	-1.33063	0.197236	1.51573e-11	3440-7	GZMA	P12544	Granzyme A	55102646	55110252	5	TRANS
cg13596497	13	COL4A1;COL4A2	110959104	-	0.735656	0.109045	1.51578e-11	9545-156	GZMK	P49863	Granzyme K	55024256	55034570	5	TRANS
cg23713998	14	PRKD1	30375102	-	-1.29688	0.192234	1.51582e-11	3195-50	GNLY	P22749	Granulysin	85685175	85698852	2	TRANS
cg09489306	19	NA	44203913	+	0.554231	0.0821525	1.51586e-11	9545-156	GZMK	P49863	Granzyme K	55024256	55034570	5	TRANS
cg17104283	14	PRKCH	61946103	-	1.29584	0.19208	1.51598e-11	3195-50	GNLY	P22749	Granulysin	85685175	85698852	2	TRANS
cg24747960	6	SLC22A2	160667438	+	-1.00975	0.149674	1.51602e-11	3440-7	GZMA	P12544	Granzyme A	55102646	55110252	5	TRANS
cg10668814	17	KSR1	25860000	-	-0.640554	0.0949481	1.51608e-11	5691-2	CRISPLD2	Q9H0B8	Cysteine-rich secretory protein LCCL domain-containing 2	84819985	84920768	16	TRANS
cg21297772	1	SLC5A9;SLC5A9	48688453	+	-1.21538	0.180154	1.51616e-11	3324-51	LY9	Q9HBG7	T-lymphocyte surface antigen Ly-9	160796074	160828261	1	TRANS
cg27430637	1	CD52	26646801	-	1.48209	0.219689	1.51631e-11	5339-49	S100A9	P06702	Protein S100-A9	153357854	153361023	1	TRANS
cg17554875	5	NA	179520998	+	-0.817483	0.121174	1.51633e-11	5339-49	S100A9	P06702	Protein S100-A9	153357854	153361023	1	TRANS
cg27424960	6	NA	12370276	+	-0.977549	0.144901	1.51637e-11	5691-2	CRISPLD2	Q9H0B8	Cysteine-rich secretory protein LCCL domain-containing 2	84819985	84920768	16	TRANS
cg13928272	20	UQCC1;UQCC1;UQCC1	33992946	+	0.579928	0.0859622	1.51648e-11	2579-17	MMP9	P14780	Matrix metalloproteinase-9	46008908	46016561	20	TRANS
cg02770857	17	MSI2;MSI2	55533254	+	0.744393	0.110341	1.51665e-11	3195-50	GNLY	P22749	Granulysin	85685175	85698852	2	TRANS
cg21715435	20	SLC24A3	19332236	-	-0.870469	0.129029	1.51665e-11	3324-51	LY9	Q9HBG7	T-lymphocyte surface antigen Ly-9	160796074	160828261	1	TRANS
cg05908144	2	NA	54268386	+	0.960713	0.142407	1.51706e-11	5339-49	S100A9	P06702	Protein S100-A9	153357854	153361023	1	TRANS
cg22567464	2	NA	106348784	-	-0.604181	0.089558	1.51711e-11	5691-2	CRISPLD2	Q9H0B8	Cysteine-rich secretory protein LCCL domain-containing 2	84819985	84920768	16	TRANS
cg03978658	8	NA	37761565	+	-0.961659	0.142547	1.51712e-11	2579-17	MMP9	P14780	Matrix metalloproteinase-9	46008908	46016561	20	TRANS
cg25639387	7	SSPO	149503093	+	-1.28549	0.190548	1.51715e-11	3440-7	GZMA	P12544	Granzyme A	55102646	55110252	5	TRANS
cg11548411	10	NA	103052605	+	0.937478	0.138963	1.51723e-11	3195-50	GNLY	P22749	Granulysin	85685175	85698852	2	TRANS
cg17048103	2	CCDC141	179914627	-	0.752646	0.111565	1.51727e-11	9545-156	GZMK	P49863	Granzyme K	55024256	55034570	5	TRANS
cg05327250	8	NA	128066154	+	-0.655597	0.0971799	1.51747e-11	5691-2	CRISPLD2	Q9H0B8	Cysteine-rich secretory protein LCCL domain-containing 2	84819985	84920768	16	TRANS
cg19786808	17	SDK2	71431877	+	-1.24045	0.183874	1.51749e-11	9545-156	GZMK	P49863	Granzyme K	55024256	55034570	5	TRANS
cg22243039	17	G6PC3;G6PC3;G6PC3	42147465	-	0.676195	0.100233	1.51751e-11	3324-51	LY9	Q9HBG7	T-lymphocyte surface antigen Ly-9	160796074	160828261	1	TRANS
cg04097131	6	JARID2	15298461	+	-0.754439	0.111832	1.51761e-11	5339-49	S100A9	P06702	Protein S100-A9	153357854	153361023	1	TRANS
cg00405356	19	LRP3	33698126	+	-1.02347	0.151711	1.51768e-11	3195-50	GNLY	P22749	Granulysin	85685175	85698852	2	TRANS
cg03989397	9	DDX58	32502830	-	-1.98028	0.293541	1.51786e-11	3440-7	GZMA	P12544	Granzyme A	55102646	55110252	5	TRANS
cg17397592	2	IQCA1	237416338	-	0.496082	0.0735353	1.51791e-11	3440-7	GZMA	P12544	Granzyme A	55102646	55110252	5	TRANS
cg04458776	11	SLC22A6;SLC22A6;SLC22A6;SLC22A6	62753944	-	-0.878167	0.130173	1.51793e-11	3440-7	GZMA	P12544	Granzyme A	55102646	55110252	5	TRANS
cg21668988	14	ZBTB1;ZBTB1;ZBTB25;ZBTB25;ZBTB25	64970665	+	-1.25661	0.18627	1.51802e-11	3440-7	GZMA	P12544	Granzyme A	55102646	55110252	5	TRANS
cg22063265	2	CAMKMT	44958986	-	-0.766203	0.113577	1.51828e-11	3324-51	LY9	Q9HBG7	T-lymphocyte surface antigen Ly-9	160796074	160828261	1	TRANS
cg01516788	4	NR3C2;NR3C2	149067514	+	-1.04499	0.154903	1.51829e-11	3195-50	GNLY	P22749	Granulysin	85685175	85698852	2	TRANS
cg20289949	2	HAAO	43019614	-	0.826592	0.122528	1.51835e-11	3440-7	GZMA	P12544	Granzyme A	55102646	55110252	5	TRANS
cg14064722	9	MEGF9	123446889	-	0.694326	0.102922	1.5184e-11	9545-156	GZMK	P49863	Granzyme K	55024256	55034570	5	TRANS
cg00334362	6	PHACTR1;PHACTR1	13269555	+	-0.678006	0.100503	1.51851e-11	5691-2	CRISPLD2	Q9H0B8	Cysteine-rich secretory protein LCCL domain-containing 2	84819985	84920768	16	TRANS
cg20732539	16	IL21R;IL21R	27416077	-	0.897087	0.132978	1.51853e-11	5339-49	S100A9	P06702	Protein S100-A9	153357854	153361023	1	TRANS
cg09447621	11	B3GAT1;B3GAT1	134254646	+	0.712671	0.105642	1.51854e-11	9545-156	GZMK	P49863	Granzyme K	55024256	55034570	5	TRANS
cg08323023	6	TAB2	149556901	-	1.20959	0.179302	1.51866e-11	3195-50	GNLY	P22749	Granulysin	85685175	85698852	2	TRANS
cg08202043	22	NA	26990180	-	-1.10347	0.163572	1.51884e-11	3195-50	GNLY	P22749	Granulysin	85685175	85698852	2	TRANS
cg06563029	15	MAP2K5;MAP2K5;MAP2K5	67849770	-	0.734958	0.108946	1.5189e-11	5339-49	S100A9	P06702	Protein S100-A9	153357854	153361023	1	TRANS
cg01826636	22	BCR;BCR	23540280	+	-1.11829	0.16577	1.51901e-11	4126-22	BPI	P17213	Bactericidal permeability-increasing protein	38304150	38337505	20	TRANS
cg22325828	17	LOC90586	41018218	-	-1.56811	0.232449	1.51902e-11	3440-7	GZMA	P12544	Granzyme A	55102646	55110252	5	TRANS
cg05573381	5	NA	1653258	-	0.510094	0.0756136	1.51907e-11	3195-50	GNLY	P22749	Granulysin	85685175	85698852	2	TRANS
cg03408779	2	ARHGAP15	144488846	-	-0.600587	0.089028	1.51922e-11	3440-7	GZMA	P12544	Granzyme A	55102646	55110252	5	TRANS
cg16730562	7	CAV1;CAV1;CAV1;CAV1	116183869	-	-0.784924	0.116353	1.51923e-11	3440-7	GZMA	P12544	Granzyme A	55102646	55110252	5	TRANS
cg22970261	22	RAB36	23493147	+	-0.802268	0.118924	1.51929e-11	2579-17	MMP9	P14780	Matrix metalloproteinase-9	46008908	46016561	20	TRANS
cg14136535	11	TMEM216;TMEM216;TMEM216	61159083	-	0.907104	0.134465	1.5193e-11	3440-7	GZMA	P12544	Granzyme A	55102646	55110252	5	TRANS
cg00483891	2	CCDC115	131098007	+	-0.805653	0.119426	1.51933e-11	5339-49	S100A9	P06702	Protein S100-A9	153357854	153361023	1	TRANS
cg19130919	17	SUZ12P1	29044094	-	-0.670098	0.0993321	1.51934e-11	2579-17	MMP9	P14780	Matrix metalloproteinase-9	46008908	46016561	20	TRANS
cg06890441	4	NA	142497663	-	-1.29119	0.1914	1.51956e-11	3195-50	GNLY	P22749	Granulysin	85685175	85698852	2	TRANS
cg19437610	11	SBF2	10138377	-	-1.09167	0.161824	1.51957e-11	3440-7	GZMA	P12544	Granzyme A	55102646	55110252	5	TRANS
cg27623529	2	IGFBP5	217544275	-	-1.13998	0.168986	1.5196e-11	3440-7	GZMA	P12544	Granzyme A	55102646	55110252	5	TRANS
cg03172077	22	NA	22402314	+	-0.596879	0.0884787	1.51963e-11	2579-17	MMP9	P14780	Matrix metalloproteinase-9	46008908	46016561	20	TRANS
cg23092885	6	ARMC2;ARMC2	109269765	-	0.956774	0.141828	1.51975e-11	9545-156	GZMK	P49863	Granzyme K	55024256	55034570	5	TRANS
cg07870233	20	NA	48816788	+	0.945902	0.140217	1.51981e-11	3195-50	GNLY	P22749	Granulysin	85685175	85698852	2	TRANS
cg09577607	5	MEF2C;MEF2C;MEF2C;MEF2C;MEF2C;MEF2C;MEF2C	88030243	+	0.841012	0.124668	1.51985e-11	3195-50	GNLY	P22749	Granulysin	85685175	85698852	2	TRANS
cg00919937	16	DRC7;DRC7;DRC7	57735785	-	-1.11487	0.165264	1.51989e-11	17210-2	TCL1A	P56279	T-cell leukemia/lymphoma protein 1A	95714196	95709947	14	TRANS
cg16275238	3	TNIK;TNIK;TNIK;TNIK;TNIK;TNIK;TNIK;TNIK	170907373	-	-0.89757	0.133053	1.51996e-11	3440-7	GZMA	P12544	Granzyme A	55102646	55110252	5	TRANS
cg02556155	3	NA	114052269	-	0.763169	0.11313	1.52014e-11	5339-49	S100A9	P06702	Protein S100-A9	153357854	153361023	1	TRANS
cg21774952	17	SERPINF1	1670246	+	-1.40367	0.208075	1.52017e-11	3195-50	GNLY	P22749	Granulysin	85685175	85698852	2	TRANS
cg10834070	3	TBC1D5;TBC1D5	17426679	+	-0.524145	0.0776976	1.52024e-11	5691-2	CRISPLD2	Q9H0B8	Cysteine-rich secretory protein LCCL domain-containing 2	84819985	84920768	16	TRANS
cg27448672	3	NA	158466507	+	0.744371	0.110344	1.52034e-11	3195-50	GNLY	P22749	Granulysin	85685175	85698852	2	TRANS
cg06254281	17	MSI2;MSI2	55570653	+	0.765744	0.113512	1.52037e-11	3195-50	GNLY	P22749	Granulysin	85685175	85698852	2	TRANS
cg23698652	16	ADGRG3;ADGRG3	57713642	-	-0.922152	0.136697	1.52045e-11	5339-49	S100A9	P06702	Protein S100-A9	153357854	153361023	1	TRANS
cg03830061	6	NA	106441618	+	0.973105	0.144251	1.52055e-11	3195-50	GNLY	P22749	Granulysin	85685175	85698852	2	TRANS
cg16815882	1	KIAA0319L	35908609	-	0.864422	0.12814	1.52085e-11	9545-156	GZMK	P49863	Granzyme K	55024256	55034570	5	TRANS
cg25938803	2	THADA;THADA	43767347	+	-0.525315	0.0778719	1.52087e-11	2579-17	MMP9	P14780	Matrix metalloproteinase-9	46008908	46016561	20	TRANS
cg14390366	3	NA	98627202	+	-0.695862	0.103153	1.52091e-11	9545-156	GZMK	P49863	Granzyme K	55024256	55034570	5	TRANS
cg13739942	3	CCDC12	46977532	-	-1.14812	0.170196	1.52092e-11	5339-49	S100A9	P06702	Protein S100-A9	153357854	153361023	1	TRANS
cg26450228	17	PRKCA	64575581	+	-1.19239	0.176758	1.52095e-11	5691-2	CRISPLD2	Q9H0B8	Cysteine-rich secretory protein LCCL domain-containing 2	84819985	84920768	16	TRANS
cg04201527	2	NA	238087041	-	-1.06427	0.157766	1.52113e-11	3195-50	GNLY	P22749	Granulysin	85685175	85698852	2	TRANS
cg21519701	17	TEX2	62252524	-	-0.593314	0.0879523	1.52115e-11	2579-17	MMP9	P14780	Matrix metalloproteinase-9	46008908	46016561	20	TRANS
cg04170497	7	NA	151033362	+	-0.949505	0.140754	1.5213e-11	3195-50	GNLY	P22749	Granulysin	85685175	85698852	2	TRANS
cg03024760	15	GABRG3	27215997	-	0.687526	0.101918	1.52133e-11	9545-156	GZMK	P49863	Granzyme K	55024256	55034570	5	TRANS
cg06067842	10	TMEM26	63213385	+	0.767816	0.113821	1.52165e-11	3440-7	GZMA	P12544	Granzyme A	55102646	55110252	5	TRANS
cg12215340	20	ADRA1D;ADRA1D	4229610	-	0.575306	0.0852834	1.52176e-11	3324-51	LY9	Q9HBG7	T-lymphocyte surface antigen Ly-9	160796074	160828261	1	TRANS
cg23513222	2	NA	65108331	-	-1.07095	0.158758	1.52181e-11	3440-7	GZMA	P12544	Granzyme A	55102646	55110252	5	TRANS
cg02255221	16	NA	86237195	+	-1.66762	0.247209	1.52189e-11	3195-50	GNLY	P22749	Granulysin	85685175	85698852	2	TRANS
cg01541570	10	NA	99168386	+	-0.766237	0.113587	1.5219e-11	2579-17	MMP9	P14780	Matrix metalloproteinase-9	46008908	46016561	20	TRANS
cg16929850	10	NA	18989097	-	0.756014	0.112072	1.52209e-11	5339-49	S100A9	P06702	Protein S100-A9	153357854	153361023	1	TRANS
cg19693380	7	NA	47759678	-	-0.880357	0.130505	1.52215e-11	9545-156	GZMK	P49863	Granzyme K	55024256	55034570	5	TRANS
cg12165658	17	NA	48285428	-	-1.26417	0.187402	1.52216e-11	3440-7	GZMA	P12544	Granzyme A	55102646	55110252	5	TRANS
cg16765746	20	LINC01271;LINC01270	48927451	+	1.35163	0.200367	1.52223e-11	5339-49	S100A9	P06702	Protein S100-A9	153357854	153361023	1	TRANS
cg04373893	15	NA	42785639	-	-0.565805	0.0838759	1.52254e-11	5339-49	S100A9	P06702	Protein S100-A9	153357854	153361023	1	TRANS
cg04389574	8	ASAP1;ASAP1	131364660	-	-0.669435	0.0992383	1.52254e-11	5691-2	CRISPLD2	Q9H0B8	Cysteine-rich secretory protein LCCL domain-containing 2	84819985	84920768	16	TRANS
cg07020366	8	SH2D4A;SH2D4A;SH2D4A	19246614	+	1.09192	0.161868	1.52261e-11	5339-49	S100A9	P06702	Protein S100-A9	153357854	153361023	1	TRANS
cg00303259	2	LOC388942	42113845	-	-1.05502	0.156398	1.52275e-11	3195-50	GNLY	P22749	Granulysin	85685175	85698852	2	TRANS
cg12728578	6	ZNF204P	27342632	+	0.833307	0.123531	1.5228e-11	3195-50	GNLY	P22749	Granulysin	85685175	85698852	2	TRANS
cg02476884	1	NA	9338423	+	-0.557155	0.0825941	1.52284e-11	2579-17	MMP9	P14780	Matrix metalloproteinase-9	46008908	46016561	20	TRANS
cg25975805	17	NA	34838641	-	0.841236	0.124707	1.52284e-11	3440-7	GZMA	P12544	Granzyme A	55102646	55110252	5	TRANS
cg20335915	11	DSCAML1	117312041	-	-1.39215	0.206376	1.52288e-11	3195-50	GNLY	P22749	Granulysin	85685175	85698852	2	TRANS
cg14622604	15	NA	92078200	-	-0.98751	0.146391	1.52305e-11	9545-156	GZMK	P49863	Granzyme K	55024256	55034570	5	TRANS
cg09917111	14	NA	97150464	+	1.27766	0.189405	1.52313e-11	5339-49	S100A9	P06702	Protein S100-A9	153357854	153361023	1	TRANS
cg02567269	6	ANKRD6;ANKRD6;ANKRD6;ANKRD6;ANKRD6	90326298	-	-1.03307	0.153146	1.5233e-11	3324-51	LY9	Q9HBG7	T-lymphocyte surface antigen Ly-9	160796074	160828261	1	TRANS
cg09678212	3	CTNNB1;CTNNB1;CTNNB1	41240163	-	-0.685934	0.101685	1.52336e-11	5339-49	S100A9	P06702	Protein S100-A9	153357854	153361023	1	TRANS
cg19394562	5	WWC1;WWC1;WWC1	167789616	-	-1.24641	0.184772	1.52343e-11	3195-50	GNLY	P22749	Granulysin	85685175	85698852	2	TRANS
cg22389753	22	BCR;BCR	23556095	+	-0.656571	0.0973325	1.52346e-11	2579-17	MMP9	P14780	Matrix metalloproteinase-9	46008908	46016561	20	TRANS
cg24438418	10	NA	126045978	-	-1.00078	0.148359	1.5235e-11	9545-156	GZMK	P49863	Granzyme K	55024256	55034570	5	TRANS
cg03179867	11	EHF;EHF	34645372	-	-0.739758	0.109665	1.52366e-11	3195-50	GNLY	P22749	Granulysin	85685175	85698852	2	TRANS
cg17831582	17	MSI2;MSI2	55546116	-	-1.07552	0.159439	1.5237e-11	5728-60	FCRL1	Q96LA6	Fc receptor-like protein 1	157820120	157794403	1	TRANS
cg10228989	10	C10orf76	103608502	-	-0.956885	0.141853	1.52373e-11	2579-17	MMP9	P14780	Matrix metalloproteinase-9	46008908	46016561	20	TRANS
cg20047612	7	SUGCT;SUGCT;SUGCT;SUGCT	40832276	+	-1.19901	0.177746	1.52384e-11	3195-50	GNLY	P22749	Granulysin	85685175	85698852	2	TRANS
cg21156511	17	NPLOC4;NPLOC4;NPLOC4	79527944	-	-0.682694	0.101206	1.52386e-11	5691-2	CRISPLD2	Q9H0B8	Cysteine-rich secretory protein LCCL domain-containing 2	84819985	84920768	16	TRANS
cg16709433	6	NA	53832593	-	-1.34681	0.199657	1.52387e-11	3324-51	LY9	Q9HBG7	T-lymphocyte surface antigen Ly-9	160796074	160828261	1	TRANS
cg16230983	14	GNG2;GNG2;GNG2	52336657	+	0.983283	0.145767	1.52392e-11	5339-49	S100A9	P06702	Protein S100-A9	153357854	153361023	1	TRANS
cg25452231	13	NA	71497077	+	-0.895314	0.132726	1.52413e-11	3195-50	GNLY	P22749	Granulysin	85685175	85698852	2	TRANS
cg00338940	15	ZSCAN2;ZSCAN2;ZSCAN2	85146238	+	-1.11157	0.164785	1.52432e-11	9545-156	GZMK	P49863	Granzyme K	55024256	55034570	5	TRANS
cg18387985	11	NA	15350125	-	-1.29991	0.192706	1.52442e-11	3440-7	GZMA	P12544	Granzyme A	55102646	55110252	5	TRANS
cg16325297	3	NA	129697112	-	-0.986954	0.146312	1.5246e-11	3440-7	GZMA	P12544	Granzyme A	55102646	55110252	5	TRANS
cg25724842	6	PACRG;PACRG;PACRG	163574564	+	0.880644	0.130553	1.52511e-11	5339-49	S100A9	P06702	Protein S100-A9	153357854	153361023	1	TRANS
cg03364760	1	NA	199138268	-	0.711322	0.105452	1.52545e-11	5691-2	CRISPLD2	Q9H0B8	Cysteine-rich secretory protein LCCL domain-containing 2	84819985	84920768	16	TRANS
cg10945180	8	MIR486-1;ANK1;ANK1;ANK1;ANK1;ANK1;ANK1;ANK1;ANK1	41518300	+	-1.54143	0.228514	1.52554e-11	3440-7	GZMA	P12544	Granzyme A	55102646	55110252	5	TRANS
cg18103325	2	LOC102723824	42391982	-	-0.759091	0.112534	1.52566e-11	3324-51	LY9	Q9HBG7	T-lymphocyte surface antigen Ly-9	160796074	160828261	1	TRANS
cg18018314	4	LINC01088	80062996	-	1.11108	0.164716	1.52572e-11	5339-49	S100A9	P06702	Protein S100-A9	153357854	153361023	1	TRANS
cg06374307	1	C1orf92	156893873	+	0.879802	0.13043	1.52586e-11	3195-50	GNLY	P22749	Granulysin	85685175	85698852	2	TRANS
cg14193790	5	CDH10	24491807	+	-1.05134	0.15586	1.52587e-11	9545-156	GZMK	P49863	Granzyme K	55024256	55034570	5	TRANS
cg09690597	10	LHPP;LHPP	126281464	-	-1.17244	0.173813	1.52592e-11	9545-156	GZMK	P49863	Granzyme K	55024256	55034570	5	TRANS
cg19009745	2	NA	129485901	+	0.742364	0.110055	1.52597e-11	4126-22	BPI	P17213	Bactericidal permeability-increasing protein	38304150	38337505	20	TRANS
cg08445914	3	CX3CR1;CX3CR1;CX3CR1;CX3CR1	39308216	+	-1.14808	0.170202	1.526e-11	2579-17	MMP9	P14780	Matrix metalloproteinase-9	46008908	46016561	20	TRANS
cg26680202	8	MMP16	89207774	+	-1.17747	0.174558	1.52602e-11	3440-7	GZMA	P12544	Granzyme A	55102646	55110252	5	TRANS
cg12882202	1	NA	16365030	-	-1.13927	0.168896	1.52603e-11	3195-50	GNLY	P22749	Granulysin	85685175	85698852	2	TRANS
cg19674091	15	IDH2	90643766	+	-0.927221	0.13746	1.5261e-11	3440-7	GZMA	P12544	Granzyme A	55102646	55110252	5	TRANS
cg08406492	8	RDH10;RDH10-AS1	74234055	+	-0.80193	0.118886	1.52611e-11	2579-17	MMP9	P14780	Matrix metalloproteinase-9	46008908	46016561	20	TRANS
cg23413777	1	NA	193428099	-	-0.630681	0.093498	1.52612e-11	3440-7	GZMA	P12544	Granzyme A	55102646	55110252	5	TRANS
cg13682345	1	LRRC8C	90172255	-	-0.695445	0.103099	1.52617e-11	5339-49	S100A9	P06702	Protein S100-A9	153357854	153361023	1	TRANS
cg10081727	2	NA	225985098	+	-0.714302	0.105895	1.52627e-11	5691-2	CRISPLD2	Q9H0B8	Cysteine-rich secretory protein LCCL domain-containing 2	84819985	84920768	16	TRANS
cg27501190	2	LOC643072;LOC643072;BAZ2B;BAZ2B	160473496	+	0.564324	0.0836608	1.52632e-11	3195-50	GNLY	P22749	Granulysin	85685175	85698852	2	TRANS
cg25869938	6	NA	21306299	+	-0.903954	0.134011	1.52649e-11	2579-17	MMP9	P14780	Matrix metalloproteinase-9	46008908	46016561	20	TRANS
cg07674727	6	RIMS1;RIMS1;RIMS1;RIMS1;RIMS1;RIMS1	73075603	+	-1.58779	0.23539	1.52651e-11	3440-7	GZMA	P12544	Granzyme A	55102646	55110252	5	TRANS
cg11948905	5	NA	53920730	+	0.60964	0.0903793	1.52656e-11	3440-7	GZMA	P12544	Granzyme A	55102646	55110252	5	CIS
cg08989674	14	PRKCH	61835786	-	0.787037	0.116679	1.52667e-11	5339-49	S100A9	P06702	Protein S100-A9	153357854	153361023	1	TRANS
cg24141115	1	CC2D1B	52831603	-	-1.46431	0.217085	1.52674e-11	3440-7	GZMA	P12544	Granzyme A	55102646	55110252	5	TRANS
cg07313828	6	GFOD1;GFOD1;GFOD1	13375743	+	0.78826	0.11686	1.52676e-11	5691-2	CRISPLD2	Q9H0B8	Cysteine-rich secretory protein LCCL domain-containing 2	84819985	84920768	16	TRANS
cg08239371	1	EPHB2;EPHB2;EPHB2;EPHB2	23133885	-	-1.08399	0.160703	1.52683e-11	3195-50	GNLY	P22749	Granulysin	85685175	85698852	2	TRANS
cg10871309	6	MAP7;MAP7;MAP7;MAP7;MAP7;MAP7;MAP7;MAP7;MAP7;MAP7	136786977	-	-0.677479	0.100437	1.52694e-11	9545-156	GZMK	P49863	Granzyme K	55024256	55034570	5	TRANS
cg27063372	16	NHLRC4	616857	-	0.696878	0.103313	1.52714e-11	3324-51	LY9	Q9HBG7	T-lymphocyte surface antigen Ly-9	160796074	160828261	1	TRANS
cg02402935	3	PARP15;PARP15;PARP15;PARP15	122340387	+	-1.03708	0.153749	1.52715e-11	5728-60	FCRL1	Q96LA6	Fc receptor-like protein 1	157820120	157794403	1	TRANS
cg11283642	20	CHD6	40138646	+	-0.77502	0.114898	1.52718e-11	5691-2	CRISPLD2	Q9H0B8	Cysteine-rich secretory protein LCCL domain-containing 2	84819985	84920768	16	TRANS
cg04119625	12	NA	6539690	+	-0.703753	0.104332	1.52721e-11	5691-2	CRISPLD2	Q9H0B8	Cysteine-rich secretory protein LCCL domain-containing 2	84819985	84920768	16	TRANS
cg17374310	2	CHN1;CHN1;CHN1	175842284	-	-0.564056	0.0836222	1.52724e-11	2579-17	MMP9	P14780	Matrix metalloproteinase-9	46008908	46016561	20	TRANS
cg15711521	3	GOLIM4	167767619	-	-1.16742	0.173072	1.52728e-11	3195-50	GNLY	P22749	Granulysin	85685175	85698852	2	TRANS
cg04530628	12	NA	109003704	-	-1.21123	0.179568	1.5277e-11	5339-49	S100A9	P06702	Protein S100-A9	153357854	153361023	1	TRANS
cg12931852	2	NA	232742775	-	-1.29409	0.191852	1.52777e-11	3324-51	LY9	Q9HBG7	T-lymphocyte surface antigen Ly-9	160796074	160828261	1	TRANS
cg20554838	1	ECE1;ECE1;ECE1;ECE1	21589450	-	-1.45725	0.216041	1.52802e-11	5339-49	S100A9	P06702	Protein S100-A9	153357854	153361023	1	TRANS
cg23443166	4	NA	124337377	-	0.718345	0.106497	1.52829e-11	3195-50	GNLY	P22749	Granulysin	85685175	85698852	2	TRANS
cg24414325	12	IKZF4	56414442	-	-0.732815	0.108643	1.52836e-11	5691-2	CRISPLD2	Q9H0B8	Cysteine-rich secretory protein LCCL domain-containing 2	84819985	84920768	16	TRANS
cg15730857	7	ST7OT4;ST7OT1;ST7;ST7	116592968	-	-1.11728	0.165641	1.52842e-11	5339-49	S100A9	P06702	Protein S100-A9	153357854	153361023	1	TRANS
cg10244390	16	NA	575700	-	-0.931132	0.138044	1.52845e-11	3195-50	GNLY	P22749	Granulysin	85685175	85698852	2	TRANS
cg20460154	4	ALPK1;ALPK1;ALPK1;ALPK1;ALPK1	113303567	+	-1.10252	0.163454	1.52853e-11	3440-7	GZMA	P12544	Granzyme A	55102646	55110252	5	TRANS
cg01595702	5	ITGA2;ITGA2;ITGA2;ITGA2;ITGA2;ITGA2	52365620	-	0.766791	0.11368	1.52859e-11	5339-49	S100A9	P06702	Protein S100-A9	153357854	153361023	1	TRANS
cg01651949	18	CELF4;CELF4;CELF4;CELF4	35026764	+	-1.07437	0.15928	1.52864e-11	3195-50	GNLY	P22749	Granulysin	85685175	85698852	2	TRANS
cg02231309	18	DLGAP1;DLGAP1;DLGAP1;DLGAP1;DLGAP1;DLGAP1;DLGAP1;DLGAP1;DLGAP1	3661445	+	-0.662025	0.0981483	1.52874e-11	5339-49	S100A9	P06702	Protein S100-A9	153357854	153361023	1	TRANS
cg14669167	1	CNN3	95391585	-	0.776617	0.115137	1.52888e-11	9545-156	GZMK	P49863	Granzyme K	55024256	55034570	5	TRANS
cg17939602	5	NA	40674971	-	-1.27629	0.189217	1.52896e-11	9015-1	PRG3	Q9Y2Y8	Proteoglycan 3	57381150	57376769	11	TRANS
cg03591753	6	FKBP5	35659141	+	-1.28589	0.19064	1.52909e-11	5852-6	S100A12	P80511	Protein S100-A12	153375621	153373711	1	TRANS
cg22044342	17	P2RX1	3819339	-	0.897758	0.133098	1.52911e-11	3440-7	GZMA	P12544	Granzyme A	55102646	55110252	5	TRANS
cg17328407	5	NA	157288521	-	-0.873834	0.129551	1.52915e-11	9545-156	GZMK	P49863	Granzyme K	55024256	55034570	5	TRANS
cg13507302	16	NA	86463577	+	-1.30149	0.192953	1.52921e-11	3440-7	GZMA	P12544	Granzyme A	55102646	55110252	5	TRANS
cg03542891	5	HAPLN1	83018357	+	0.786682	0.11663	1.52925e-11	9545-156	GZMK	P49863	Granzyme K	55024256	55034570	5	TRANS
cg09596286	19	UBXN6;UBXN6	4456770	-	0.784812	0.116353	1.52926e-11	9545-156	GZMK	P49863	Granzyme K	55024256	55034570	5	TRANS
cg23847069	17	RAP1GAP2;RAP1GAP2	2702204	-	0.662148	0.0981674	1.5293e-11	5339-49	S100A9	P06702	Protein S100-A9	153357854	153361023	1	TRANS
cg11136617	4	USO1;USO1	76671551	+	-0.796454	0.118079	1.52931e-11	2579-17	MMP9	P14780	Matrix metalloproteinase-9	46008908	46016561	20	TRANS
cg01740660	12	ACVR1B;ACVR1B;ACVR1B	52346100	-	0.714842	0.10598	1.52937e-11	3324-51	LY9	Q9HBG7	T-lymphocyte surface antigen Ly-9	160796074	160828261	1	TRANS
cg22034357	17	ACSF2;ACSF2;ACSF2;ACSF2;ACSF2;ACSF2	48520984	-	-1.24423	0.184465	1.52939e-11	9015-1	PRG3	Q9Y2Y8	Proteoglycan 3	57381150	57376769	11	TRANS
cg09842038	2	CYS1	10205716	-	0.925342	0.137188	1.52971e-11	3195-50	GNLY	P22749	Granulysin	85685175	85698852	2	TRANS
cg20956314	3	XYLB	38387299	+	1.43742	0.213108	1.52972e-11	3440-7	GZMA	P12544	Granzyme A	55102646	55110252	5	TRANS
cg05180985	2	NA	66660665	+	0.9409	0.139495	1.52982e-11	3195-50	GNLY	P22749	Granulysin	85685175	85698852	2	TRANS
cg13438334	8	DGAT1	145550989	+	0.811253	0.120274	1.52994e-11	3195-50	GNLY	P22749	Granulysin	85685175	85698852	2	TRANS
cg08130813	19	QPCTL;QPCTL;SNRPD2;SNRPD2	46195655	+	-1.26902	0.188142	1.53003e-11	3440-7	GZMA	P12544	Granzyme A	55102646	55110252	5	TRANS
cg15030789	1	SLC9A1	27438378	+	0.804842	0.119324	1.53021e-11	6485-59	IGLL1	P15814	Immunoglobulin lambda-like polypeptide 1	23580302	23573125	22	TRANS
cg26794830	19	NCLN	3193804	-	-0.862793	0.127916	1.53025e-11	5339-49	S100A9	P06702	Protein S100-A9	153357854	153361023	1	TRANS
cg22294181	15	SLC28A1;SLC28A1	85431307	-	-1.28141	0.18998	1.5303e-11	3324-51	LY9	Q9HBG7	T-lymphocyte surface antigen Ly-9	160796074	160828261	1	TRANS
cg08694699	16	ESRP2	68270282	+	0.750696	0.111297	1.53031e-11	3440-7	GZMA	P12544	Granzyme A	55102646	55110252	5	TRANS
cg09767156	1	NA	245084096	+	-0.634094	0.0940102	1.53083e-11	2579-17	MMP9	P14780	Matrix metalloproteinase-9	46008908	46016561	20	TRANS
cg03405155	19	LILRA2;LILRA2;LILRA2;LILRA2	55084260	-	0.85125	0.126206	1.53083e-11	3440-7	GZMA	P12544	Granzyme A	55102646	55110252	5	TRANS
cg01488300	1	MEGF6	3527126	-	-0.766704	0.113671	1.53086e-11	5339-49	S100A9	P06702	Protein S100-A9	153357854	153361023	1	TRANS
cg12952009	8	KCNK9;KCNK9	140630155	-	-1.10534	0.163877	1.53089e-11	9545-156	GZMK	P49863	Granzyme K	55024256	55034570	5	TRANS
cg02403288	17	PTRF	40573547	+	-1.19674	0.177428	1.53094e-11	5339-49	S100A9	P06702	Protein S100-A9	153357854	153361023	1	TRANS
cg25315567	6	NA	80314926	+	-0.979024	0.14515	1.53095e-11	3195-50	GNLY	P22749	Granulysin	85685175	85698852	2	TRANS
cg00501765	1	C1orf105	172410217	-	-0.659404	0.0977629	1.53098e-11	5691-2	CRISPLD2	Q9H0B8	Cysteine-rich secretory protein LCCL domain-containing 2	84819985	84920768	16	TRANS
cg16826347	19	POU2F2;POU2F2;POU2F2;POU2F2	42600200	+	-1.4016	0.207801	1.531e-11	9545-156	GZMK	P49863	Granzyme K	55024256	55034570	5	TRANS
cg21070941	12	DNAJC14	56221478	-	-1.36862	0.202912	1.53134e-11	3440-7	GZMA	P12544	Granzyme A	55102646	55110252	5	TRANS
cg12689806	1	TRIM58	248042285	-	-1.04631	0.155126	1.53135e-11	3195-50	GNLY	P22749	Granulysin	85685175	85698852	2	TRANS
cg12229388	10	PBLD;PBLD	70088219	-	0.773704	0.11471	1.53144e-11	3195-50	GNLY	P22749	Granulysin	85685175	85698852	2	TRANS
cg22437987	17	P2RX1	3820910	-	-0.805472	0.11942	1.53149e-11	5339-49	S100A9	P06702	Protein S100-A9	153357854	153361023	1	TRANS
cg09223486	12	ANO6;ANO6;ANO6;ANO6	45763187	-	0.706075	0.104683	1.53157e-11	5339-49	S100A9	P06702	Protein S100-A9	153357854	153361023	1	TRANS
cg03793857	13	NA	76867659	+	-0.798441	0.118378	1.5317e-11	3195-50	GNLY	P22749	Granulysin	85685175	85698852	2	TRANS
cg07234569	5	LOC285696;BASP1	17216679	+	0.954674	0.141541	1.53174e-11	3195-50	GNLY	P22749	Granulysin	85685175	85698852	2	TRANS
cg10156042	22	DEPDC5;DEPDC5;DEPDC5	32149463	-	1.01925	0.151116	1.53188e-11	3440-7	GZMA	P12544	Granzyme A	55102646	55110252	5	TRANS
cg13089947	12	BHLHE41;BHLHE41	26277925	+	1.0539	0.156253	1.53189e-11	3195-50	GNLY	P22749	Granulysin	85685175	85698852	2	TRANS
cg15952370	11	OR8D2	124190997	-	-0.760601	0.112768	1.5319e-11	9545-156	GZMK	P49863	Granzyme K	55024256	55034570	5	TRANS
cg11646706	3	ACOX2	58514483	-	0.678824	0.100644	1.53207e-11	3195-50	GNLY	P22749	Granulysin	85685175	85698852	2	TRANS
cg16713785	12	SLC38A1;SLC38A1;SLC38A1;SLC38A1;SLC38A1;SLC38A1	46621654	+	-0.573022	0.0849573	1.53208e-11	2579-17	MMP9	P14780	Matrix metalloproteinase-9	46008908	46016561	20	TRANS
cg24467291	12	CLIP1;CLIP1	122907814	+	0.657274	0.0974488	1.53227e-11	3324-51	LY9	Q9HBG7	T-lymphocyte surface antigen Ly-9	160796074	160828261	1	TRANS
cg22419134	7	NA	50321721	-	0.906511	0.134401	1.53239e-11	3324-51	LY9	Q9HBG7	T-lymphocyte surface antigen Ly-9	160796074	160828261	1	TRANS
cg09811511	20	NA	16636486	-	-1.27825	0.189516	1.53245e-11	3440-7	GZMA	P12544	Granzyme A	55102646	55110252	5	TRANS
cg03873953	5	NA	57479278	+	-1.25144	0.185542	1.53257e-11	9545-156	GZMK	P49863	Granzyme K	55024256	55034570	5	CIS
cg01611017	14	CLMN	95780344	-	-0.664514	0.0985227	1.53257e-11	5339-49	S100A9	P06702	Protein S100-A9	153357854	153361023	1	TRANS
cg12188699	8	NSMCE2	126342991	+	0.694027	0.102899	1.5327e-11	5339-49	S100A9	P06702	Protein S100-A9	153357854	153361023	1	TRANS
cg18862963	13	TPT1-AS1	45923711	-	-0.575302	0.085296	1.53271e-11	2579-17	MMP9	P14780	Matrix metalloproteinase-9	46008908	46016561	20	TRANS
cg20120965	15	NA	48345240	-	-1.03158	0.152946	1.53286e-11	3440-7	GZMA	P12544	Granzyme A	55102646	55110252	5	TRANS
cg16090605	1	UBL4B	110654907	+	-1.36251	0.202011	1.53298e-11	9545-156	GZMK	P49863	Granzyme K	55024256	55034570	5	TRANS
cg22433190	19	TMEM91;TMEM91;TMEM91;TMEM91;TMEM91;TMEM91	41884369	-	1.21809	0.180599	1.53299e-11	3195-50	GNLY	P22749	Granulysin	85685175	85698852	2	TRANS
cg25836955	22	CBX6	39269159	+	0.770866	0.114292	1.53316e-11	3324-51	LY9	Q9HBG7	T-lymphocyte surface antigen Ly-9	160796074	160828261	1	TRANS
cg22143387	5	LMAN2	176759081	-	1.12177	0.166319	1.53331e-11	3195-50	GNLY	P22749	Granulysin	85685175	85698852	2	TRANS
cg14094409	12	DIABLO;DIABLO;DIABLO;DIABLO	122712093	+	-0.668434	0.099105	1.53339e-11	3324-51	LY9	Q9HBG7	T-lymphocyte surface antigen Ly-9	160796074	160828261	1	TRANS
cg18728558	13	FARP1;FARP1;FARP1	98862796	-	-1.03425	0.153342	1.53343e-11	3324-51	LY9	Q9HBG7	T-lymphocyte surface antigen Ly-9	160796074	160828261	1	TRANS
cg06849504	1	NA	91301484	-	0.792866	0.117554	1.53348e-11	3440-7	GZMA	P12544	Granzyme A	55102646	55110252	5	TRANS
cg07532919	2	NA	235313794	+	-0.623899	0.0925022	1.53358e-11	5691-2	CRISPLD2	Q9H0B8	Cysteine-rich secretory protein LCCL domain-containing 2	84819985	84920768	16	TRANS
cg25397426	20	CTCFL	56100021	+	-1.35889	0.201476	1.53372e-11	9545-156	GZMK	P49863	Granzyme K	55024256	55034570	5	TRANS
cg05954780	15	NA	37405866	-	-0.9531	0.141312	1.53373e-11	9545-156	GZMK	P49863	Granzyme K	55024256	55034570	5	TRANS
cg01535003	4	LCORL	17877174	-	-0.610604	0.0905313	1.53378e-11	3440-7	GZMA	P12544	Granzyme A	55102646	55110252	5	TRANS
cg23528247	3	C3orf26;FILIP1L;FILIP1L;C3orf26	99832772	-	-0.560892	0.0831608	1.53379e-11	2579-17	MMP9	P14780	Matrix metalloproteinase-9	46008908	46016561	20	TRANS
cg25858347	11	NA	45579126	-	-0.760349	0.112734	1.53396e-11	2579-17	MMP9	P14780	Matrix metalloproteinase-9	46008908	46016561	20	TRANS
cg24503146	17	MSI2;MSI2	55558110	+	1.01648	0.150709	1.53406e-11	9545-156	GZMK	P49863	Granzyme K	55024256	55034570	5	TRANS
cg24902461	10	GRK5	121031392	-	-0.604492	0.0896256	1.53408e-11	2579-17	MMP9	P14780	Matrix metalloproteinase-9	46008908	46016561	20	TRANS
cg10815420	8	LRP12;LRP12	105599835	-	-1.26491	0.187543	1.53408e-11	4148-49	PAPPA	Q13219	Pappalysin-1	116153791	116402321	9	TRANS
cg14607574	18	NEDD4L;NEDD4L;NEDD4L;NEDD4L;NEDD4L;NEDD4L;NEDD4L;NEDD4L;NEDD4L;NEDD4L	55984581	-	0.996827	0.147796	1.53411e-11	5339-49	S100A9	P06702	Protein S100-A9	153357854	153361023	1	TRANS
cg15108958	5	MTRR;MTRR	7873542	+	-0.823903	0.122157	1.53444e-11	3440-7	GZMA	P12544	Granzyme A	55102646	55110252	5	TRANS
cg08860790	14	NRXN3;NRXN3;NRXN3;NRXN3;NRXN3;NRXN3	79745672	-	0.640732	0.0949993	1.53453e-11	3440-7	GZMA	P12544	Granzyme A	55102646	55110252	5	TRANS
cg16830225	5	NA	83074876	-	-0.905815	0.134302	1.53457e-11	3440-7	GZMA	P12544	Granzyme A	55102646	55110252	5	TRANS
cg13796781	17	ANKFN1	54367642	-	-0.679916	0.100809	1.53461e-11	2579-17	MMP9	P14780	Matrix metalloproteinase-9	46008908	46016561	20	TRANS
cg00087161	10	NA	2180385	-	-1.02388	0.151808	1.53485e-11	3324-51	LY9	Q9HBG7	T-lymphocyte surface antigen Ly-9	160796074	160828261	1	TRANS
cg18338064	21	NA	38737860	+	1.00193	0.148554	1.53502e-11	3440-7	GZMA	P12544	Granzyme A	55102646	55110252	5	TRANS
cg03652525	3	NA	72149324	-	-1.12661	0.16704	1.53507e-11	5339-49	S100A9	P06702	Protein S100-A9	153357854	153361023	1	TRANS
cg06203701	4	NA	114765815	-	-1.19894	0.177764	1.53508e-11	3440-7	GZMA	P12544	Granzyme A	55102646	55110252	5	TRANS
cg11602350	1	ZZZ3;ZZZ3	78137696	+	-0.740951	0.10986	1.53525e-11	9545-156	GZMK	P49863	Granzyme K	55024256	55034570	5	TRANS
cg22631913	5	TMEM173;TMEM173	138861106	-	-0.775649	0.115004	1.53535e-11	5339-49	S100A9	P06702	Protein S100-A9	153357854	153361023	1	TRANS
cg04803489	5	NA	148188524	+	0.686591	0.1018	1.53536e-11	9545-156	GZMK	P49863	Granzyme K	55024256	55034570	5	TRANS
cg08548500	13	F10;F10	113777160	+	-1.23998	0.18385	1.53557e-11	9545-156	GZMK	P49863	Granzyme K	55024256	55034570	5	TRANS
cg00311035	7	C7orf41	30176168	+	1.04427	0.154832	1.53557e-11	3440-7	GZMA	P12544	Granzyme A	55102646	55110252	5	TRANS
cg19544466	20	JAG1	10651506	-	-0.919772	0.136374	1.53561e-11	6485-59	IGLL1	P15814	Immunoglobulin lambda-like polypeptide 1	23580302	23573125	22	TRANS
cg13005840	7	SLC25A13;SLC25A13;SLC25A13	95943943	+	-0.696086	0.103209	1.53598e-11	5339-49	S100A9	P06702	Protein S100-A9	153357854	153361023	1	TRANS
cg21441438	2	THADA;THADA;THADA	43614904	+	-0.719182	0.106633	1.53605e-11	9545-156	GZMK	P49863	Granzyme K	55024256	55034570	5	TRANS
cg20474425	12	NA	54746067	-	0.832531	0.123439	1.53606e-11	3195-50	GNLY	P22749	Granulysin	85685175	85698852	2	TRANS
cg03515479	13	NA	77206729	+	-0.82566	0.122421	1.53619e-11	3440-7	GZMA	P12544	Granzyme A	55102646	55110252	5	TRANS
cg10967350	3	CNTN4	2141304	+	1.08971	0.161571	1.53621e-11	3440-7	GZMA	P12544	Granzyme A	55102646	55110252	5	TRANS
cg25560518	4	NA	175373000	+	-0.962699	0.14274	1.53627e-11	9545-156	GZMK	P49863	Granzyme K	55024256	55034570	5	TRANS
cg20588986	1	NA	26342063	+	-0.556011	0.0824401	1.53634e-11	5691-2	CRISPLD2	Q9H0B8	Cysteine-rich secretory protein LCCL domain-containing 2	84819985	84920768	16	TRANS
cg04488521	5	ZNF354C	178487716	-	0.567503	0.0841441	1.53638e-11	9545-156	GZMK	P49863	Granzyme K	55024256	55034570	5	TRANS
cg17904988	1	NDUFS2;ADAMTS4;ADAMTS4	161168451	-	-0.8209	0.121715	1.5364e-11	5339-49	S100A9	P06702	Protein S100-A9	153357854	153361023	1	CIS
cg23787755	15	LIPC	58819005	-	-0.702602	0.104176	1.53665e-11	2579-17	MMP9	P14780	Matrix metalloproteinase-9	46008908	46016561	20	TRANS
cg17419815	12	C12orf71	27234924	+	-0.588914	0.087319	1.53668e-11	2579-17	MMP9	P14780	Matrix metalloproteinase-9	46008908	46016561	20	TRANS
cg12369367	8	DOCK5	25096974	+	-0.738028	0.109428	1.5367e-11	5691-2	CRISPLD2	Q9H0B8	Cysteine-rich secretory protein LCCL domain-containing 2	84819985	84920768	16	TRANS
cg23554033	4	HNRNPD;HNRNPD;HNRNPD;HNRNPD	83289099	-	0.888954	0.131806	1.53671e-11	5728-60	FCRL1	Q96LA6	Fc receptor-like protein 1	157820120	157794403	1	TRANS
cg02556155	3	NA	114052269	-	-0.760828	0.112809	1.53675e-11	3195-50	GNLY	P22749	Granulysin	85685175	85698852	2	TRANS
cg14980504	3	RAB6B	133599262	-	-1.15725	0.171586	1.53677e-11	3440-7	GZMA	P12544	Granzyme A	55102646	55110252	5	TRANS
cg11461407	2	NA	55320612	+	-0.570583	0.0846014	1.53699e-11	5691-2	CRISPLD2	Q9H0B8	Cysteine-rich secretory protein LCCL domain-containing 2	84819985	84920768	16	TRANS
cg19499884	10	LZTS2	102760724	+	-0.684356	0.101471	1.5371e-11	2579-17	MMP9	P14780	Matrix metalloproteinase-9	46008908	46016561	20	TRANS
cg25464663	17	KANSL1;KANSL1;KANSL1	44254545	-	-0.820046	0.12159	1.53722e-11	2579-17	MMP9	P14780	Matrix metalloproteinase-9	46008908	46016561	20	TRANS
cg23690466	18	NA	20291093	-	-1.24162	0.184098	1.53727e-11	3195-50	GNLY	P22749	Granulysin	85685175	85698852	2	TRANS
cg12906062	13	NA	105462162	-	-0.726132	0.107665	1.53731e-11	2579-17	MMP9	P14780	Matrix metalloproteinase-9	46008908	46016561	20	TRANS
cg20310170	10	NA	72698709	-	1.02908	0.152585	1.53733e-11	5339-49	S100A9	P06702	Protein S100-A9	153357854	153361023	1	TRANS
cg03567554	11	SORL1	121324076	+	0.874212	0.129622	1.53741e-11	3440-7	GZMA	P12544	Granzyme A	55102646	55110252	5	TRANS
cg25959488	20	SPTLC3	13040655	-	-1.15243	0.170874	1.53744e-11	3324-51	LY9	Q9HBG7	T-lymphocyte surface antigen Ly-9	160796074	160828261	1	TRANS
cg00209695	15	NA	67168259	-	-1.36417	0.202269	1.53745e-11	9545-156	GZMK	P49863	Granzyme K	55024256	55034570	5	TRANS
cg20029311	14	NA	74100086	+	0.898781	0.133265	1.53748e-11	3195-50	GNLY	P22749	Granulysin	85685175	85698852	2	TRANS
cg13670984	11	STX3;STX3	59549702	+	-1.02518	0.152006	1.5376e-11	3195-50	GNLY	P22749	Granulysin	85685175	85698852	2	TRANS
cg18693924	16	WWP2;WWP2;WWP2;WWP2	69901132	+	-1.19443	0.177102	1.5376e-11	4148-49	PAPPA	Q13219	Pappalysin-1	116153791	116402321	9	TRANS
cg24385652	10	NA	50329828	-	-1.05182	0.155957	1.53763e-11	3195-50	GNLY	P22749	Granulysin	85685175	85698852	2	TRANS
cg21373806	17	BAHCC1	79419834	+	-0.988061	0.146503	1.53766e-11	6485-59	IGLL1	P15814	Immunoglobulin lambda-like polypeptide 1	23580302	23573125	22	TRANS
cg04018708	2	PNKD;PNKD	219188804	-	0.96354	0.142867	1.53767e-11	9545-156	GZMK	P49863	Granzyme K	55024256	55034570	5	TRANS
cg19037167	4	TLR2	154606177	-	0.812665	0.120497	1.53778e-11	3440-7	GZMA	P12544	Granzyme A	55102646	55110252	5	TRANS
cg03799024	19	MIR515-2;MIR515-1	54187209	-	-0.880466	0.13055	1.53782e-11	9545-156	GZMK	P49863	Granzyme K	55024256	55034570	5	TRANS
cg05265512	18	TGIF1;TGIF1	3447583	-	0.882858	0.130905	1.53782e-11	3440-7	GZMA	P12544	Granzyme A	55102646	55110252	5	TRANS
cg14918548	2	NA	101350221	+	-0.670912	0.0994785	1.53782e-11	4126-22	BPI	P17213	Bactericidal permeability-increasing protein	38304150	38337505	20	TRANS
cg04742550	16	ITGAX	31366429	-	0.50281	0.0745535	1.53793e-11	5728-60	FCRL1	Q96LA6	Fc receptor-like protein 1	157820120	157794403	1	TRANS
cg18592387	8	NA	90868220	-	0.727519	0.107872	1.53802e-11	9545-156	GZMK	P49863	Granzyme K	55024256	55034570	5	TRANS
cg02735557	17	SPAG9;SPAG9;SPAG9;SPAG9	49119267	+	-0.621254	0.0921158	1.53803e-11	2579-17	MMP9	P14780	Matrix metalloproteinase-9	46008908	46016561	20	TRANS
cg24725246	14	FOXN3	89976587	-	1.04534	0.154997	1.53806e-11	2579-17	MMP9	P14780	Matrix metalloproteinase-9	46008908	46016561	20	TRANS
cg19254269	22	TMPRSS6;TMPRSS6;TMPRSS6	37475927	-	1.32386	0.196295	1.53817e-11	5339-49	S100A9	P06702	Protein S100-A9	153357854	153361023	1	TRANS
cg14845024	10	NA	131076404	+	-1.29895	0.192601	1.5382e-11	3195-50	GNLY	P22749	Granulysin	85685175	85698852	2	TRANS
cg04250055	11	NA	60790391	-	-0.978172	0.145039	1.53852e-11	2579-17	MMP9	P14780	Matrix metalloproteinase-9	46008908	46016561	20	TRANS
cg03995610	12	ETV6	11912545	-	-0.701049	0.103948	1.53859e-11	5339-49	S100A9	P06702	Protein S100-A9	153357854	153361023	1	TRANS
cg16500423	9	GABBR2	101084059	+	-0.970936	0.143966	1.5386e-11	9545-156	GZMK	P49863	Granzyme K	55024256	55034570	5	TRANS
cg21168718	1	THRAP3	36714441	+	-0.651332	0.0965765	1.53868e-11	2579-17	MMP9	P14780	Matrix metalloproteinase-9	46008908	46016561	20	TRANS
cg15198193	1	KIAA1614	180914866	-	-0.944741	0.140082	1.53876e-11	5728-60	FCRL1	Q96LA6	Fc receptor-like protein 1	157820120	157794403	1	TRANS
cg23249608	1	CACHD1;CACHD1	65129850	+	-1.59462	0.236443	1.53883e-11	3440-7	GZMA	P12544	Granzyme A	55102646	55110252	5	TRANS
cg24198584	1	LHX4	180198528	-	0.808673	0.119907	1.53887e-11	3440-7	GZMA	P12544	Granzyme A	55102646	55110252	5	TRANS
cg27130993	5	ABLIM3	148545635	+	-0.811456	0.120319	1.53888e-11	3195-50	GNLY	P22749	Granulysin	85685175	85698852	2	TRANS
cg20161218	17	ITGAE	3623819	-	-0.647947	0.0960749	1.5389e-11	2579-17	MMP9	P14780	Matrix metalloproteinase-9	46008908	46016561	20	TRANS
cg04023434	1	RGL1	183778265	+	-1.359	0.201507	1.53899e-11	9015-1	PRG3	Q9Y2Y8	Proteoglycan 3	57381150	57376769	11	TRANS
cg05260077	21	NA	37531890	-	-0.662791	0.0982762	1.5391e-11	5691-2	CRISPLD2	Q9H0B8	Cysteine-rich secretory protein LCCL domain-containing 2	84819985	84920768	16	TRANS
cg10929656	16	ATP6V0D1	67481676	+	-1.40628	0.208518	1.53911e-11	9545-156	GZMK	P49863	Granzyme K	55024256	55034570	5	TRANS
cg21031345	11	NA	121800497	-	0.999132	0.148148	1.53913e-11	3440-7	GZMA	P12544	Granzyme A	55102646	55110252	5	TRANS
cg03962601	5	FOXI1;FOXI1	169532915	-	-1.34526	0.19947	1.53915e-11	3195-50	GNLY	P22749	Granulysin	85685175	85698852	2	TRANS
cg12524307	14	NA	75765352	+	-0.88053	0.130562	1.53917e-11	5691-2	CRISPLD2	Q9H0B8	Cysteine-rich secretory protein LCCL domain-containing 2	84819985	84920768	16	TRANS
cg10604550	5	NA	43001210	+	-1.52049	0.225454	1.53936e-11	5339-49	S100A9	P06702	Protein S100-A9	153357854	153361023	1	TRANS
cg03252605	2	LRP1B	141662876	-	-1.49663	0.221916	1.53941e-11	3195-50	GNLY	P22749	Granulysin	85685175	85698852	2	TRANS
cg20670923	18	VAPA;VAPA	9915771	+	0.711608	0.105515	1.53952e-11	3440-7	GZMA	P12544	Granzyme A	55102646	55110252	5	TRANS
cg01785153	5	SLIT3;SLIT3	168119183	+	-1.30291	0.193192	1.53955e-11	3324-51	LY9	Q9HBG7	T-lymphocyte surface antigen Ly-9	160796074	160828261	1	TRANS
cg15911145	5	NA	68187670	-	0.809185	0.119984	1.53965e-11	2579-17	MMP9	P14780	Matrix metalloproteinase-9	46008908	46016561	20	TRANS
cg17285177	18	NA	77402002	+	-1.13892	0.168876	1.53966e-11	5339-49	S100A9	P06702	Protein S100-A9	153357854	153361023	1	TRANS
cg19942256	1	KCNA3	111216332	+	-1.13794	0.168731	1.53971e-11	3195-50	GNLY	P22749	Granulysin	85685175	85698852	2	TRANS
cg25741259	19	RFX2;RFX2	6022752	+	-1.3258	0.196586	1.53976e-11	9545-156	GZMK	P49863	Granzyme K	55024256	55034570	5	TRANS
cg25907138	2	NA	206730974	-	-1.09008	0.161636	1.53997e-11	3440-7	GZMA	P12544	Granzyme A	55102646	55110252	5	TRANS
cg01585717	20	EYA2;EYA2	45522542	+	-1.33371	0.19776	1.54001e-11	3440-7	GZMA	P12544	Granzyme A	55102646	55110252	5	TRANS
cg15450840	5	TRIO	14438577	-	0.832386	0.123425	1.54017e-11	6485-59	IGLL1	P15814	Immunoglobulin lambda-like polypeptide 1	23580302	23573125	22	TRANS
cg17291611	22	NA	24612558	+	-0.988899	0.146633	1.54017e-11	3440-7	GZMA	P12544	Granzyme A	55102646	55110252	5	TRANS
cg09705784	17	DNAH17	76565232	+	-0.997951	0.147975	1.5403e-11	9015-1	PRG3	Q9Y2Y8	Proteoglycan 3	57381150	57376769	11	TRANS
cg18666552	17	SREBF1;SREBF1	17722503	+	-1.57299	0.233241	1.54039e-11	5339-49	S100A9	P06702	Protein S100-A9	153357854	153361023	1	TRANS
cg09642408	15	NA	101208028	+	-1.03432	0.153368	1.5404e-11	9545-156	GZMK	P49863	Granzyme K	55024256	55034570	5	TRANS
cg16397708	6	NA	6915842	-	-0.690389	0.10237	1.54041e-11	2579-17	MMP9	P14780	Matrix metalloproteinase-9	46008908	46016561	20	TRANS
cg15227656	16	SLC7A6;SLC7A6	68303445	-	0.732562	0.108624	1.5406e-11	5339-49	S100A9	P06702	Protein S100-A9	153357854	153361023	1	TRANS
cg20213830	1	SYT6;SYT6	114650632	+	-1.36296	0.2021	1.54068e-11	9545-156	GZMK	P49863	Granzyme K	55024256	55034570	5	TRANS
cg01931521	7	NA	95083918	-	-1.15347	0.171037	1.54093e-11	17210-2	TCL1A	P56279	T-cell leukemia/lymphoma protein 1A	95714196	95709947	14	TRANS
cg21188370	21	NA	43875455	-	-0.706207	0.104717	1.54106e-11	4126-22	BPI	P17213	Bactericidal permeability-increasing protein	38304150	38337505	20	TRANS
cg14382888	1	MAP1LC3C	242163388	+	-1.00981	0.149735	1.5412e-11	9545-156	GZMK	P49863	Granzyme K	55024256	55034570	5	TRANS
cg27627209	7	CPA2	129913258	-	0.727078	0.107812	1.54124e-11	3324-51	LY9	Q9HBG7	T-lymphocyte surface antigen Ly-9	160796074	160828261	1	TRANS
cg09971811	20	CST7;CST7	24930099	+	0.725928	0.107641	1.54128e-11	3505-6	LTA|LTB	P01374|Q06643	Lymphotoxin-alpha|Lymphotoxin-beta	31554192	31650629	6	TRANS
cg18354598	5	COL23A1	177905606	-	-0.757246	0.112285	1.54131e-11	5339-49	S100A9	P06702	Protein S100-A9	153357854	153361023	1	TRANS
cg04986823	9	NA	137444556	+	-1.08747	0.161252	1.54139e-11	3440-7	GZMA	P12544	Granzyme A	55102646	55110252	5	TRANS
cg19679682	3	LRIG1	66448283	+	-0.635783	0.0942746	1.54143e-11	5691-2	CRISPLD2	Q9H0B8	Cysteine-rich secretory protein LCCL domain-containing 2	84819985	84920768	16	TRANS
cg13551613	7	MEOX2	15707149	+	-1.23739	0.183481	1.54152e-11	9545-156	GZMK	P49863	Granzyme K	55024256	55034570	5	TRANS
cg15489208	20	NA	4071004	+	-0.560364	0.0830917	1.54165e-11	5691-2	CRISPLD2	Q9H0B8	Cysteine-rich secretory protein LCCL domain-containing 2	84819985	84920768	16	TRANS
cg18697636	5	SLC9A3;SLC9A3	524503	-	0.414867	0.0615171	1.54167e-11	9545-156	GZMK	P49863	Granzyme K	55024256	55034570	5	TRANS
cg01257775	10	NA	36781985	-	-1.08381	0.16071	1.54171e-11	3195-50	GNLY	P22749	Granulysin	85685175	85698852	2	TRANS
cg01214384	5	NA	120179610	-	-1.16729	0.173087	1.54172e-11	3324-51	LY9	Q9HBG7	T-lymphocyte surface antigen Ly-9	160796074	160828261	1	TRANS
cg20741644	2	ACADL	211059971	-	0.614206	0.0910757	1.54183e-11	3440-7	GZMA	P12544	Granzyme A	55102646	55110252	5	TRANS
cg04003907	18	CTIF;CTIF	46121010	+	-1.00032	0.148329	1.54187e-11	3324-51	LY9	Q9HBG7	T-lymphocyte surface antigen Ly-9	160796074	160828261	1	TRANS
cg00407090	18	NA	55483599	+	-1.30609	0.193669	1.54192e-11	5339-49	S100A9	P06702	Protein S100-A9	153357854	153361023	1	TRANS
cg22183706	11	CALCA;CALCA;CALCA;CALCA;CALCA;CALCA	14993818	-	0.913711	0.135487	1.54195e-11	9545-156	GZMK	P49863	Granzyme K	55024256	55034570	5	TRANS
cg09594622	5	TNFAIP8;TNFAIP8;TNFAIP8;TNFAIP8;TNFAIP8	118689955	-	-0.829993	0.123073	1.54204e-11	9545-156	GZMK	P49863	Granzyme K	55024256	55034570	5	TRANS
cg16180328	12	NA	4225603	+	0.944934	0.140117	1.5422e-11	3440-7	GZMA	P12544	Granzyme A	55102646	55110252	5	TRANS
cg23298390	13	DCUN1D2	114128417	-	-1.07672	0.159659	1.54228e-11	2579-17	MMP9	P14780	Matrix metalloproteinase-9	46008908	46016561	20	TRANS
cg09709457	3	C3orf21	194875295	-	0.816988	0.121145	1.54235e-11	3195-50	GNLY	P22749	Granulysin	85685175	85698852	2	TRANS
cg08189464	4	NA	123505847	+	0.847961	0.125738	1.54238e-11	5339-49	S100A9	P06702	Protein S100-A9	153357854	153361023	1	TRANS
cg10184041	3	NA	110996232	+	0.725532	0.107585	1.54258e-11	3324-51	LY9	Q9HBG7	T-lymphocyte surface antigen Ly-9	160796074	160828261	1	TRANS
cg19744804	20	SNAP25;SNAP25	10287268	-	0.640883	0.0950327	1.54274e-11	3324-51	LY9	Q9HBG7	T-lymphocyte surface antigen Ly-9	160796074	160828261	1	TRANS
cg02535887	11	MAML2	95989464	-	-0.73619	0.109165	1.54286e-11	5691-2	CRISPLD2	Q9H0B8	Cysteine-rich secretory protein LCCL domain-containing 2	84819985	84920768	16	TRANS
cg08384146	17	TBC1D16	77982400	-	-1.15186	0.170803	1.54297e-11	3440-7	GZMA	P12544	Granzyme A	55102646	55110252	5	TRANS
cg01344171	6	RSPH9	43612647	-	1.04307	0.154672	1.54299e-11	9545-156	GZMK	P49863	Granzyme K	55024256	55034570	5	TRANS
cg25593954	17	SPOP;SPOP;SPOP;SPOP;SPOP;SPOP	47753964	-	1.04723	0.155289	1.543e-11	3195-50	GNLY	P22749	Granulysin	85685175	85698852	2	TRANS
cg16718760	3	ERC2	55721067	-	-1.09839	0.162874	1.54302e-11	3324-51	LY9	Q9HBG7	T-lymphocyte surface antigen Ly-9	160796074	160828261	1	TRANS
cg07878585	6	MAP7;MAP7;MAP7;MAP7;MAP7;MAP7;MAP7;MAP7;MAP7	136822860	-	-0.615779	0.0913106	1.54308e-11	5691-2	CRISPLD2	Q9H0B8	Cysteine-rich secretory protein LCCL domain-containing 2	84819985	84920768	16	TRANS
cg18989212	13	NA	73034831	-	-1.13513	0.168322	1.5432e-11	9545-156	GZMK	P49863	Granzyme K	55024256	55034570	5	TRANS
cg10029459	17	NA	36768809	+	-0.896138	0.132884	1.5432e-11	3324-51	LY9	Q9HBG7	T-lymphocyte surface antigen Ly-9	160796074	160828261	1	TRANS
cg08515285	22	DGCR6L	20306749	+	-0.90829	0.134686	1.54323e-11	5691-2	CRISPLD2	Q9H0B8	Cysteine-rich secretory protein LCCL domain-containing 2	84819985	84920768	16	TRANS
cg05996326	11	ANKRD49;MRE11A;MRE11A	94227411	-	-1.31973	0.195696	1.54324e-11	9545-156	GZMK	P49863	Granzyme K	55024256	55034570	5	TRANS
cg13023677	5	FAM53C;FAM53C	137675418	+	-0.675512	0.100169	1.54352e-11	5339-49	S100A9	P06702	Protein S100-A9	153357854	153361023	1	TRANS
cg26787564	6	NA	12396090	-	-0.906914	0.134482	1.54356e-11	9545-156	GZMK	P49863	Granzyme K	55024256	55034570	5	TRANS
cg27535502	15	NA	91395896	-	-1.02221	0.151579	1.5436e-11	3440-7	GZMA	P12544	Granzyme A	55102646	55110252	5	TRANS
cg16348076	16	CLEC16A;CLEC16A	11104904	-	-0.634379	0.0940694	1.54366e-11	5691-2	CRISPLD2	Q9H0B8	Cysteine-rich secretory protein LCCL domain-containing 2	84819985	84920768	16	TRANS
cg13999223	5	DOK3;DOK3;DOK3;DOK3;DOK3	176937834	-	-0.84285	0.124983	1.54396e-11	2579-17	MMP9	P14780	Matrix metalloproteinase-9	46008908	46016561	20	TRANS
cg16476561	3	UBE2E1-AS1;UBE2E1;UBE2E1	23849126	-	0.959487	0.14228	1.54426e-11	3195-50	GNLY	P22749	Granulysin	85685175	85698852	2	TRANS
cg23977519	12	NA	32827998	+	-1.03441	0.15339	1.54427e-11	6485-59	IGLL1	P15814	Immunoglobulin lambda-like polypeptide 1	23580302	23573125	22	TRANS
cg07800180	4	NA	96622802	-	-1.01539	0.15057	1.54429e-11	3324-51	LY9	Q9HBG7	T-lymphocyte surface antigen Ly-9	160796074	160828261	1	TRANS
cg23917868	5	MIR145;LOC728264	148810100	+	-0.816637	0.121097	1.54429e-11	5339-49	S100A9	P06702	Protein S100-A9	153357854	153361023	1	TRANS
cg18296061	7	ITGB8	20416307	+	-0.974056	0.14444	1.54431e-11	3440-7	GZMA	P12544	Granzyme A	55102646	55110252	5	TRANS
cg07375836	17	ACACA;ACACA	35717813	+	-0.548173	0.0812871	1.54433e-11	5691-2	CRISPLD2	Q9H0B8	Cysteine-rich secretory protein LCCL domain-containing 2	84819985	84920768	16	TRANS
cg08122140	14	EGLN3	34420415	+	-0.514148	0.0762418	1.54458e-11	9343-16	IL2RB	P14784	Interleukin-2 receptor subunit beta	37175054	37125843	22	TRANS
cg22732167	18	LDLRAD4;LDLRAD4	13496293	+	-0.815826	0.120977	1.54459e-11	5339-49	S100A9	P06702	Protein S100-A9	153357854	153361023	1	TRANS
cg23177739	10	HK1;HK1;HK1;HK1;HK1	71087364	+	-1.1413	0.169241	1.54475e-11	5339-49	S100A9	P06702	Protein S100-A9	153357854	153361023	1	TRANS
cg15087782	22	TRIOBP	38132097	-	-1.08821	0.16137	1.54525e-11	3324-51	LY9	Q9HBG7	T-lymphocyte surface antigen Ly-9	160796074	160828261	1	TRANS
cg01910652	1	NA	26908004	-	-0.744348	0.110379	1.54527e-11	5691-2	CRISPLD2	Q9H0B8	Cysteine-rich secretory protein LCCL domain-containing 2	84819985	84920768	16	TRANS
cg23983043	6	LIN28B	105499923	+	-0.734969	0.108988	1.54535e-11	5691-2	CRISPLD2	Q9H0B8	Cysteine-rich secretory protein LCCL domain-containing 2	84819985	84920768	16	TRANS
cg04917258	11	PC;PC;PC	66647170	+	-1.36456	0.20235	1.5454e-11	6485-59	IGLL1	P15814	Immunoglobulin lambda-like polypeptide 1	23580302	23573125	22	TRANS
cg09192190	19	CATSPERD	5752188	+	-1.08354	0.160677	1.54546e-11	9545-156	GZMK	P49863	Granzyme K	55024256	55034570	5	TRANS
cg26877303	17	C17orf85	3738968	-	-0.683501	0.101356	1.54555e-11	5691-2	CRISPLD2	Q9H0B8	Cysteine-rich secretory protein LCCL domain-containing 2	84819985	84920768	16	TRANS
cg19003815	3	RARB;RARB;RARB;RARB	25469914	+	0.817077	0.121164	1.54572e-11	3440-7	GZMA	P12544	Granzyme A	55102646	55110252	5	TRANS
cg09711801	10	FAM13C;FAM13C;FAM13C;FAM13C	61019750	-	-1.00165	0.148535	1.54575e-11	9545-156	GZMK	P49863	Granzyme K	55024256	55034570	5	TRANS
cg09490387	16	GFER;GFER	2034188	-	-1.26182	0.187115	1.54586e-11	9545-156	GZMK	P49863	Granzyme K	55024256	55034570	5	TRANS
cg09652405	8	NA	142099455	-	-1.07321	0.159147	1.54592e-11	5691-2	CRISPLD2	Q9H0B8	Cysteine-rich secretory protein LCCL domain-containing 2	84819985	84920768	16	TRANS
cg17238048	8	NA	49732749	-	-1.26986	0.188308	1.54602e-11	3195-50	GNLY	P22749	Granulysin	85685175	85698852	2	TRANS
cg14961117	10	COL13A1;COL13A1;COL13A1;COL13A1;COL13A1;COL13A1;COL13A1;COL13A1;COL13A1;COL13A1;COL13A1;COL13A1;COL13A1;COL13A1;COL13A1;COL13A1;COL13A1;COL13A1;COL13A1;COL13A1	71632008	-	0.985623	0.146159	1.54609e-11	5339-49	S100A9	P06702	Protein S100-A9	153357854	153361023	1	TRANS
cg09550341	2	NGEF;NGEF	233772030	+	-0.855799	0.126908	1.54636e-11	9545-156	GZMK	P49863	Granzyme K	55024256	55034570	5	TRANS
cg22168402	3	NA	5055089	-	-1.18516	0.175749	1.54653e-11	5339-49	S100A9	P06702	Protein S100-A9	153357854	153361023	1	TRANS
cg10328118	13	NA	50217317	+	0.624873	0.0926635	1.54656e-11	3440-7	GZMA	P12544	Granzyme A	55102646	55110252	5	TRANS
cg14889349	2	LTBP1;LTBP1;LTBP1;LTBP1;LTBP1	33516791	-	-1.18507	0.175736	1.54668e-11	3440-7	GZMA	P12544	Granzyme A	55102646	55110252	5	TRANS
cg14036745	11	NA	9618552	-	-1.03892	0.154064	1.54673e-11	4148-49	PAPPA	Q13219	Pappalysin-1	116153791	116402321	9	TRANS
cg08473486	1	GLIS1	53976139	+	-1.30772	0.193925	1.54683e-11	3440-7	GZMA	P12544	Granzyme A	55102646	55110252	5	TRANS
cg09977025	11	NA	65537678	-	-0.768219	0.113921	1.54685e-11	5339-49	S100A9	P06702	Protein S100-A9	153357854	153361023	1	TRANS
cg01777372	5	PRR16;PRR16;PRR16;PRR16	119941266	+	-1.32136	0.195948	1.54692e-11	3324-51	LY9	Q9HBG7	T-lymphocyte surface antigen Ly-9	160796074	160828261	1	TRANS
cg09528501	11	NA	108909215	+	-1.32772	0.19689	1.54695e-11	9545-156	GZMK	P49863	Granzyme K	55024256	55034570	5	TRANS
cg11765205	13	ARL11	50202547	-	1.02203	0.151559	1.54703e-11	3440-7	GZMA	P12544	Granzyme A	55102646	55110252	5	TRANS
cg13899486	11	IL18;IL18	112034872	+	0.945401	0.140196	1.54715e-11	9545-156	GZMK	P49863	Granzyme K	55024256	55034570	5	TRANS
cg18083248	15	ATP10A	26108946	-	1.0288	0.152563	1.54719e-11	9545-156	GZMK	P49863	Granzyme K	55024256	55034570	5	TRANS
cg13451703	2	LIMS1;LIMS1;LIMS1	109204442	-	-0.559362	0.0829496	1.54723e-11	5339-49	S100A9	P06702	Protein S100-A9	153357854	153361023	1	TRANS
cg16833030	6	HIVEP1	12034949	-	-0.936255	0.13884	1.54725e-11	2579-17	MMP9	P14780	Matrix metalloproteinase-9	46008908	46016561	20	TRANS
cg06117496	15	NR2F2;NR2F2;NR2F2;NR2F2	96876553	-	0.76067	0.112802	1.54731e-11	3440-7	GZMA	P12544	Granzyme A	55102646	55110252	5	TRANS
cg23999318	7	HIPK2;HIPK2	139333352	-	0.792813	0.117569	1.54747e-11	9545-156	GZMK	P49863	Granzyme K	55024256	55034570	5	TRANS
cg13202578	1	MAN1C1;MAN1C1	26081363	-	0.868998	0.128867	1.5478e-11	3195-50	GNLY	P22749	Granulysin	85685175	85698852	2	TRANS
cg21052960	19	TSHZ3	31806401	-	-0.983684	0.145875	1.54782e-11	5691-2	CRISPLD2	Q9H0B8	Cysteine-rich secretory protein LCCL domain-containing 2	84819985	84920768	16	TRANS
cg15437231	12	TBC1D15;TBC1D15;TBC1D15;TBC1D15	72259306	+	-1.62753	0.241354	1.54811e-11	17210-2	TCL1A	P56279	T-cell leukemia/lymphoma protein 1A	95714196	95709947	14	TRANS
cg12666863	12	TEAD4;TEAD4;TEAD4	3075177	+	-1.2012	0.178132	1.54835e-11	9545-156	GZMK	P49863	Granzyme K	55024256	55034570	5	TRANS
cg06594012	1	NA	180499751	-	-1.10809	0.164324	1.54837e-11	2579-17	MMP9	P14780	Matrix metalloproteinase-9	46008908	46016561	20	TRANS
cg15805726	11	NA	130348501	-	-1.21542	0.180242	1.54837e-11	3195-50	GNLY	P22749	Granulysin	85685175	85698852	2	TRANS
cg18305855	7	C7orf60	112529943	+	-0.755065	0.111973	1.54839e-11	2579-17	MMP9	P14780	Matrix metalloproteinase-9	46008908	46016561	20	TRANS
cg27628315	2	SH3RF3	109765835	-	-0.655602	0.0972228	1.54839e-11	3195-50	GNLY	P22749	Granulysin	85685175	85698852	2	TRANS
cg26212957	10	HNRNPF;HNRNPF;HNRNPF;HNRNPF	43903410	+	-1.27586	0.189205	1.54851e-11	9545-156	GZMK	P49863	Granzyme K	55024256	55034570	5	TRANS
cg00582320	2	NMUR1	232388929	-	1.09798	0.162826	1.54851e-11	5728-60	FCRL1	Q96LA6	Fc receptor-like protein 1	157820120	157794403	1	TRANS
cg05555127	8	NA	121967878	+	-1.48844	0.220729	1.54852e-11	2579-17	MMP9	P14780	Matrix metalloproteinase-9	46008908	46016561	20	TRANS
cg12584537	6	LHFPL5	35771841	+	0.905584	0.134294	1.54852e-11	3195-50	GNLY	P22749	Granulysin	85685175	85698852	2	TRANS
cg00795397	14	NA	87113901	+	-0.893368	0.132483	1.54868e-11	3195-50	GNLY	P22749	Granulysin	85685175	85698852	2	TRANS
cg27361520	2	IL18RAP	103038171	+	-1.01317	0.150249	1.54876e-11	3195-50	GNLY	P22749	Granulysin	85685175	85698852	2	TRANS
cg06858263	7	DNAJB6;DNAJB6	157148509	+	-1.36027	0.201724	1.54884e-11	3195-50	GNLY	P22749	Granulysin	85685175	85698852	2	TRANS
cg16683922	2	DYTN	207567113	-	-1.1725	0.173878	1.54891e-11	3440-7	GZMA	P12544	Granzyme A	55102646	55110252	5	TRANS
cg01563858	7	NA	26435415	+	1.01786	0.150945	1.54894e-11	5339-49	S100A9	P06702	Protein S100-A9	153357854	153361023	1	TRANS
cg07143479	11	PARVA	12402127	-	-1.11005	0.164617	1.54911e-11	3324-51	LY9	Q9HBG7	T-lymphocyte surface antigen Ly-9	160796074	160828261	1	TRANS
cg01245155	2	PARD3B;PARD3B;PARD3B	205919517	-	-1.09093	0.161781	1.54921e-11	3195-50	GNLY	P22749	Granulysin	85685175	85698852	2	TRANS
cg13932865	1	NA	224368143	-	-1.23229	0.182745	1.54942e-11	3440-7	GZMA	P12544	Granzyme A	55102646	55110252	5	TRANS
cg04921656	17	NA	13289177	-	0.774969	0.114926	1.54953e-11	3505-6	LTA|LTB	P01374|Q06643	Lymphotoxin-alpha|Lymphotoxin-beta	31554192	31650629	6	TRANS
cg22450983	2	HPCAL1;HPCAL1;HPCAL1	10484580	+	-0.790312	0.117202	1.54956e-11	5691-2	CRISPLD2	Q9H0B8	Cysteine-rich secretory protein LCCL domain-containing 2	84819985	84920768	16	TRANS
cg09440340	1	C1orf161;C1orf161	116654415	+	-1.73347	0.25707	1.54972e-11	9545-156	GZMK	P49863	Granzyme K	55024256	55034570	5	TRANS
cg15712756	2	DYSF;DYSF;DYSF;DYSF;DYSF;DYSF;DYSF;DYSF;DYSF;DYSF;DYSF;DYSF;DYSF;DYSF	71814626	-	-1.11369	0.165159	1.54981e-11	3440-7	GZMA	P12544	Granzyme A	55102646	55110252	5	TRANS
cg14912709	16	ZFHX3;ZFHX3	73082434	+	0.940824	0.139523	1.54988e-11	3440-7	GZMA	P12544	Granzyme A	55102646	55110252	5	TRANS
cg23692648	12	NA	14404354	+	0.886608	0.131483	1.54992e-11	3440-7	GZMA	P12544	Granzyme A	55102646	55110252	5	TRANS
cg27573493	13	NA	80026237	+	0.616708	0.091457	1.54997e-11	5691-2	CRISPLD2	Q9H0B8	Cysteine-rich secretory protein LCCL domain-containing 2	84819985	84920768	16	TRANS
cg25166437	17	SCARF1;SCARF1;SCARF1;SCARF1;SCARF1	1549284	+	-0.917903	0.136124	1.55018e-11	5339-49	S100A9	P06702	Protein S100-A9	153357854	153361023	1	TRANS
cg20996682	7	MAGI2	79084048	+	0.788902	0.116994	1.55039e-11	3440-7	GZMA	P12544	Granzyme A	55102646	55110252	5	TRANS
cg14335335	2	LOC100507006	64455097	+	0.903137	0.133935	1.5505e-11	9545-156	GZMK	P49863	Granzyme K	55024256	55034570	5	TRANS
cg26923490	19	KCNA7	49575475	-	0.581918	0.0862984	1.55051e-11	9545-156	GZMK	P49863	Granzyme K	55024256	55034570	5	TRANS
cg11372669	22	NA	41459562	-	-0.882346	0.130852	1.55054e-11	3195-50	GNLY	P22749	Granulysin	85685175	85698852	2	TRANS
cg15528872	2	TTC7A;TTC7A;TTC7A;TTC7A	47205092	-	-0.780317	0.115721	1.55067e-11	2579-17	MMP9	P14780	Matrix metalloproteinase-9	46008908	46016561	20	TRANS
cg09504873	16	DYNC1LI2	66774626	+	-0.641745	0.095171	1.55072e-11	5691-2	CRISPLD2	Q9H0B8	Cysteine-rich secretory protein LCCL domain-containing 2	84819985	84920768	16	TRANS
cg21542643	7	CYP3A43;CYP3A43;CYP3A43	99425614	-	-0.842933	0.125008	1.55096e-11	3195-50	GNLY	P22749	Granulysin	85685175	85698852	2	TRANS
cg14468676	16	NA	58447592	+	0.937988	0.139105	1.55106e-11	5339-49	S100A9	P06702	Protein S100-A9	153357854	153361023	1	TRANS
cg02633884	11	PICALM;PICALM;PICALM;PICALM	85685370	-	-0.823195	0.122081	1.55123e-11	5691-2	CRISPLD2	Q9H0B8	Cysteine-rich secretory protein LCCL domain-containing 2	84819985	84920768	16	TRANS
cg02593704	11	MARK2;MARK2;MARK2;MARK2	63650324	+	0.753469	0.111741	1.55134e-11	3440-7	GZMA	P12544	Granzyme A	55102646	55110252	5	TRANS
cg20382995	4	LINC01088	80118495	+	-1.11827	0.165841	1.55146e-11	3324-51	LY9	Q9HBG7	T-lymphocyte surface antigen Ly-9	160796074	160828261	1	TRANS
cg12076803	12	PLXNC1;PLXNC1	94699253	-	-0.695775	0.103185	1.55151e-11	3195-50	GNLY	P22749	Granulysin	85685175	85698852	2	TRANS
cg18755783	13	SPG20;SPG20;SPG20;SPG20	36919905	-	0.467955	0.0693987	1.55153e-11	3324-51	LY9	Q9HBG7	T-lymphocyte surface antigen Ly-9	160796074	160828261	1	TRANS
cg10823980	9	RAPGEF1;RAPGEF1;RAPGEF1	134585447	-	-1.09136	0.161851	1.55154e-11	3195-50	GNLY	P22749	Granulysin	85685175	85698852	2	TRANS
cg00564524	8	NA	142629256	-	-1.26144	0.187075	1.55168e-11	3195-50	GNLY	P22749	Granulysin	85685175	85698852	2	TRANS
cg14209922	2	NA	65171039	+	-0.641235	0.0950967	1.55173e-11	5691-2	CRISPLD2	Q9H0B8	Cysteine-rich secretory protein LCCL domain-containing 2	84819985	84920768	16	TRANS
cg25481455	6	NBAT1;CASC15	22147551	+	0.860389	0.127598	1.55176e-11	3324-51	LY9	Q9HBG7	T-lymphocyte surface antigen Ly-9	160796074	160828261	1	TRANS
cg18597176	9	NA	137822472	+	0.885027	0.131252	1.55176e-11	5339-49	S100A9	P06702	Protein S100-A9	153357854	153361023	1	TRANS
cg04737625	2	NA	105130667	-	-1.04636	0.155178	1.55178e-11	9545-156	GZMK	P49863	Granzyme K	55024256	55034570	5	TRANS
cg04878105	8	ASH2L;ASH2L;ASH2L;ASH2L	37992521	+	0.58612	0.0869233	1.55201e-11	3195-50	GNLY	P22749	Granulysin	85685175	85698852	2	TRANS
cg23792592	20	MIR1-1;C20orf166	61150637	+	-1.28181	0.190096	1.55212e-11	3195-50	GNLY	P22749	Granulysin	85685175	85698852	2	TRANS
cg25145765	4	GABRA2;GABRA2;GABRA2	46391392	-	0.512651	0.0760278	1.55216e-11	3324-51	LY9	Q9HBG7	T-lymphocyte surface antigen Ly-9	160796074	160828261	1	TRANS
cg04101019	1	PSEN2;PSEN2	227070967	-	0.763254	0.113193	1.55216e-11	5691-2	CRISPLD2	Q9H0B8	Cysteine-rich secretory protein LCCL domain-containing 2	84819985	84920768	16	TRANS
cg01004980	3	PRKAR2A	48883069	+	0.826089	0.122512	1.55218e-11	3195-50	GNLY	P22749	Granulysin	85685175	85698852	2	TRANS
cg16445727	2	SH3RF3	109842911	-	-0.67897	0.100694	1.55223e-11	5339-49	S100A9	P06702	Protein S100-A9	153357854	153361023	1	TRANS
cg06953499	9	MIR199B;MIR3154;DNM1;DNM1;DNM1;DNM1;DNM1	131007980	-	-0.907841	0.134636	1.55225e-11	5852-6	S100A12	P80511	Protein S100-A12	153375621	153373711	1	TRANS
cg10528989	14	BDKRB1	96722306	+	-1.06007	0.157213	1.55237e-11	3440-7	GZMA	P12544	Granzyme A	55102646	55110252	5	TRANS
cg06240320	10	WDFY4	50152699	-	-0.822104	0.121921	1.55241e-11	3195-50	GNLY	P22749	Granulysin	85685175	85698852	2	TRANS
cg13487666	9	NEK6;NEK6;NEK6;NEK6	127021157	-	0.762653	0.113104	1.55245e-11	9545-156	GZMK	P49863	Granzyme K	55024256	55034570	5	TRANS
cg21417130	1	NA	19400922	-	1.11156	0.164849	1.55261e-11	5339-49	S100A9	P06702	Protein S100-A9	153357854	153361023	1	TRANS
cg01045986	18	RNF138;RNF138	29671767	-	-1.46857	0.217795	1.55264e-11	3440-7	GZMA	P12544	Granzyme A	55102646	55110252	5	TRANS
cg05778566	3	NLGN1	173459662	+	-0.98891	0.14666	1.55265e-11	9545-156	GZMK	P49863	Granzyme K	55024256	55034570	5	TRANS
cg16052439	15	NA	48695153	-	-1.18614	0.17591	1.55278e-11	3440-7	GZMA	P12544	Granzyme A	55102646	55110252	5	TRANS
cg08156015	7	HIPK2;HIPK2	139408541	-	-0.929869	0.137904	1.55299e-11	3291-30	FCER2	P06734	Low affinity immunoglobulin epsilon Fc receptor	7702146	7688758	19	TRANS
cg06784305	5	NA	71674667	+	-0.585408	0.0868192	1.55317e-11	2579-17	MMP9	P14780	Matrix metalloproteinase-9	46008908	46016561	20	TRANS
cg09947985	12	CLEC2B	10023092	-	0.848291	0.125806	1.55322e-11	3440-7	GZMA	P12544	Granzyme A	55102646	55110252	5	TRANS
cg02102810	8	INTS9;INTS9;INTS9;INTS9	28742144	+	0.915986	0.135846	1.55331e-11	3440-7	GZMA	P12544	Granzyme A	55102646	55110252	5	TRANS
cg10893014	6	TEAD3	35461236	+	-0.793654	0.117704	1.55336e-11	3440-7	GZMA	P12544	Granzyme A	55102646	55110252	5	TRANS
cg06205476	1	TMEM53;TMEM53;TMEM53;TMEM53	45138266	-	-0.783421	0.116186	1.55346e-11	5339-49	S100A9	P06702	Protein S100-A9	153357854	153361023	1	TRANS
cg16129800	11	SLC22A18AS;SLC22A18	2920414	-	-1.12011	0.166119	1.55353e-11	5339-49	S100A9	P06702	Protein S100-A9	153357854	153361023	1	TRANS
cg17370413	3	ATP2B2;ATP2B2	10421792	-	-1.28401	0.190427	1.55368e-11	3440-7	GZMA	P12544	Granzyme A	55102646	55110252	5	TRANS
cg16371046	1	EPS15	51975433	-	0.730296	0.108308	1.55372e-11	5339-49	S100A9	P06702	Protein S100-A9	153357854	153361023	1	TRANS
cg11052923	2	NA	42356578	-	-0.761827	0.112984	1.55381e-11	5691-2	CRISPLD2	Q9H0B8	Cysteine-rich secretory protein LCCL domain-containing 2	84819985	84920768	16	TRANS
cg17337269	10	NRAP;NRAP	115389448	+	-1.14163	0.169311	1.55405e-11	3440-7	GZMA	P12544	Granzyme A	55102646	55110252	5	TRANS
cg07006935	7	VOPP1	55620641	+	-0.554732	0.0822708	1.55405e-11	5339-49	S100A9	P06702	Protein S100-A9	153357854	153361023	1	TRANS
cg20094496	2	ACOXL	111807885	+	-0.953183	0.141364	1.55405e-11	5728-60	FCRL1	Q96LA6	Fc receptor-like protein 1	157820120	157794403	1	TRANS
cg26779147	15	FMN1	33320928	-	-0.974872	0.144581	1.5545e-11	3440-7	GZMA	P12544	Granzyme A	55102646	55110252	5	TRANS
cg08852145	7	LOC102724094;LOC102724094;MUC12	100660212	-	0.773845	0.114768	1.5546e-11	9545-156	GZMK	P49863	Granzyme K	55024256	55034570	5	TRANS
cg16381477	2	ANTXR1	69430731	-	-0.609378	0.0903763	1.55498e-11	2579-17	MMP9	P14780	Matrix metalloproteinase-9	46008908	46016561	20	TRANS
cg04171038	12	EP400	132512619	+	-0.903432	0.133987	1.55511e-11	2579-17	MMP9	P14780	Matrix metalloproteinase-9	46008908	46016561	20	TRANS
cg01296927	2	NA	82120996	+	-0.935185	0.138697	1.55522e-11	9545-156	GZMK	P49863	Granzyme K	55024256	55034570	5	TRANS
cg22142968	12	NA	52238436	+	1.05376	0.156282	1.55523e-11	5339-49	S100A9	P06702	Protein S100-A9	153357854	153361023	1	TRANS
cg23356360	18	NA	59369613	+	-1.0628	0.157624	1.5553e-11	9545-156	GZMK	P49863	Granzyme K	55024256	55034570	5	TRANS
cg01296347	2	NA	48276031	+	-1.28299	0.19028	1.55532e-11	6574-11	FAIM3	O60667	Fas apoptotic inhibitory molecule 3	206923247	206903317	1	TRANS
cg18113101	21	PRDM15;PRDM15	43221756	-	-0.926747	0.137446	1.55534e-11	5339-49	S100A9	P06702	Protein S100-A9	153357854	153361023	1	TRANS
cg04943741	8	VPS28;VPS28	145651369	-	-0.897209	0.133065	1.5554e-11	4126-22	BPI	P17213	Bactericidal permeability-increasing protein	38304150	38337505	20	TRANS
cg00825967	16	CBFA2T3;CBFA2T3	88990454	+	-1.46933	0.217917	1.55551e-11	3195-50	GNLY	P22749	Granulysin	85685175	85698852	2	TRANS
cg02299931	17	NA	4631697	-	0.694664	0.103026	1.55557e-11	5339-49	S100A9	P06702	Protein S100-A9	153357854	153361023	1	TRANS
cg17021478	16	CRYM	21295178	-	0.907228	0.134551	1.55563e-11	3440-7	GZMA	P12544	Granzyme A	55102646	55110252	5	TRANS
cg08765902	21	KRTAP10-7;TSPEAR;TSPEAR	46020307	-	-0.972507	0.144233	1.55578e-11	3195-50	GNLY	P22749	Granulysin	85685175	85698852	2	TRANS
cg10058766	1	TNFRSF8;TNFRSF8;TNFRSF8	12186079	-	0.745136	0.110512	1.55584e-11	3195-50	GNLY	P22749	Granulysin	85685175	85698852	2	TRANS
cg04018708	2	PNKD;PNKD	219188804	-	0.963291	0.142867	1.55585e-11	3440-7	GZMA	P12544	Granzyme A	55102646	55110252	5	TRANS
cg20224723	14	RGS6;RGS6;RGS6;RGS6;RGS6;RGS6;RGS6;RGS6;RGS6;RGS6;RGS6;RGS6;RGS6;RGS6;RGS6	73006767	+	-0.710932	0.105439	1.55591e-11	5339-49	S100A9	P06702	Protein S100-A9	153357854	153361023	1	TRANS
cg00747046	4	MAML3	140827608	+	0.70317	0.104288	1.55605e-11	5339-49	S100A9	P06702	Protein S100-A9	153357854	153361023	1	TRANS
cg00748072	2	NA	174862824	-	-1.21537	0.180254	1.55606e-11	5691-2	CRISPLD2	Q9H0B8	Cysteine-rich secretory protein LCCL domain-containing 2	84819985	84920768	16	TRANS
cg06249370	16	NA	77254595	+	-1.23219	0.182748	1.55607e-11	3195-50	GNLY	P22749	Granulysin	85685175	85698852	2	TRANS
cg12476455	1	NASP;NASP;NASP	46052453	+	-0.912755	0.135372	1.55618e-11	3440-7	GZMA	P12544	Granzyme A	55102646	55110252	5	TRANS
cg15950068	6	SNAP91;SNAP91	84418659	+	0.894106	0.132606	1.55623e-11	9545-156	GZMK	P49863	Granzyme K	55024256	55034570	5	TRANS
cg10045925	2	LINC00309;LINC00309	64419471	+	0.695421	0.103139	1.55652e-11	3440-7	GZMA	P12544	Granzyme A	55102646	55110252	5	TRANS
cg01566999	8	NIPAL2	99224903	-	-1.46537	0.217332	1.55661e-11	9545-156	GZMK	P49863	Granzyme K	55024256	55034570	5	TRANS
cg12987815	6	NA	125905834	-	-0.996754	0.147831	1.55669e-11	3195-50	GNLY	P22749	Granulysin	85685175	85698852	2	TRANS
cg18275512	3	ATP2B2;ATP2B2	10479218	+	0.751081	0.111395	1.55669e-11	5339-49	S100A9	P06702	Protein S100-A9	153357854	153361023	1	TRANS
cg15095537	11	MYRF;MYRF	61536658	+	-1.75075	0.259658	1.55675e-11	5339-49	S100A9	P06702	Protein S100-A9	153357854	153361023	1	TRANS
cg07225475	12	SSH1;MIR619;SSH1	109232103	-	0.623291	0.0924421	1.55676e-11	3505-6	LTA|LTB	P01374|Q06643	Lymphotoxin-alpha|Lymphotoxin-beta	31554192	31650629	6	TRANS
cg23381470	4	PARM1	75960115	-	-0.919899	0.136433	1.55685e-11	3324-51	LY9	Q9HBG7	T-lymphocyte surface antigen Ly-9	160796074	160828261	1	TRANS
cg01097950	1	NA	843491	+	-1.49538	0.221784	1.55686e-11	9545-156	GZMK	P49863	Granzyme K	55024256	55034570	5	TRANS
cg12156887	17	NA	19883716	+	0.951538	0.141125	1.55691e-11	3440-7	GZMA	P12544	Granzyme A	55102646	55110252	5	TRANS
cg19445588	12	NA	116904641	-	-1.05089	0.15586	1.55691e-11	5691-2	CRISPLD2	Q9H0B8	Cysteine-rich secretory protein LCCL domain-containing 2	84819985	84920768	16	TRANS
cg26238393	6	VNN2;VNN2;VNN2;VNN2;VNN2;VNN2;VNN2;VNN2;VNN2	133072337	-	-0.65448	0.0970679	1.55692e-11	3440-7	GZMA	P12544	Granzyme A	55102646	55110252	5	TRANS
cg20477544	6	NA	36139636	-	-1.0166	0.150775	1.55701e-11	3440-7	GZMA	P12544	Granzyme A	55102646	55110252	5	TRANS
cg13391028	11	NA	130657123	-	-1.61615	0.239697	1.55707e-11	3440-7	GZMA	P12544	Granzyme A	55102646	55110252	5	TRANS
cg00616908	9	VAV2;VAV2	136687594	+	-1.55251	0.230258	1.5571e-11	17210-2	TCL1A	P56279	T-cell leukemia/lymphoma protein 1A	95714196	95709947	14	TRANS
cg19616274	3	NXPE3;NXPE3	101499721	+	-0.813495	0.120652	1.5572e-11	2579-17	MMP9	P14780	Matrix metalloproteinase-9	46008908	46016561	20	TRANS
cg02331198	6	AIM1	106988121	+	-0.780658	0.115782	1.55726e-11	4126-22	BPI	P17213	Bactericidal permeability-increasing protein	38304150	38337505	20	TRANS
cg05222243	10	COL13A1;COL13A1;COL13A1;COL13A1;COL13A1;COL13A1;COL13A1;COL13A1;COL13A1;COL13A1;COL13A1;COL13A1;COL13A1;COL13A1;COL13A1;COL13A1;COL13A1;COL13A1;COL13A1;COL13A1	71672822	-	-1.38452	0.205343	1.55741e-11	3440-7	GZMA	P12544	Granzyme A	55102646	55110252	5	TRANS
cg22589974	8	CSGALNACT1;CSGALNACT1;CSGALNACT1	19421623	-	-0.834694	0.123797	1.55749e-11	5691-2	CRISPLD2	Q9H0B8	Cysteine-rich secretory protein LCCL domain-containing 2	84819985	84920768	16	TRANS
cg05678290	1	NA	213666426	+	-1.11394	0.165213	1.55763e-11	3195-50	GNLY	P22749	Granulysin	85685175	85698852	2	TRANS
cg08605132	2	NA	101824088	-	-1.23742	0.183527	1.55773e-11	4148-49	PAPPA	Q13219	Pappalysin-1	116153791	116402321	9	TRANS
cg19371105	13	NA	29159914	+	-0.950563	0.140983	1.55799e-11	3440-7	GZMA	P12544	Granzyme A	55102646	55110252	5	TRANS
cg17066350	4	AFF1	87880825	+	-0.999426	0.14823	1.55802e-11	5339-49	S100A9	P06702	Protein S100-A9	153357854	153361023	1	TRANS
cg12461551	2	RAPGEF4;RAPGEF4	173686129	+	-0.868655	0.128835	1.55814e-11	3195-50	GNLY	P22749	Granulysin	85685175	85698852	2	TRANS
cg17507897	20	SNX5;SNORD17;SNX5	17943694	-	-1.00312	0.148779	1.55833e-11	9545-156	GZMK	P49863	Granzyme K	55024256	55034570	5	TRANS
cg08212476	6	NA	128255912	-	0.687578	0.101979	1.55835e-11	5339-49	S100A9	P06702	Protein S100-A9	153357854	153361023	1	TRANS
cg02763119	17	HNF1B;HNF1B;HNF1B	36087634	-	-1.35831	0.201459	1.55837e-11	3195-50	GNLY	P22749	Granulysin	85685175	85698852	2	TRANS
cg15927720	5	SLIT3	168728149	+	0.409585	0.0607481	1.55841e-11	3195-50	GNLY	P22749	Granulysin	85685175	85698852	2	TRANS
cg01957102	17	NA	27543034	-	1.30375	0.193367	1.55844e-11	6485-59	IGLL1	P15814	Immunoglobulin lambda-like polypeptide 1	23580302	23573125	22	TRANS
cg19417526	11	NTM;NTM;NTM;NTM	131895599	-	-1.23128	0.182618	1.55845e-11	3440-7	GZMA	P12544	Granzyme A	55102646	55110252	5	TRANS
cg22486008	17	B9D1	19243288	-	-1.30455	0.193487	1.55861e-11	3440-7	GZMA	P12544	Granzyme A	55102646	55110252	5	TRANS
cg01177800	17	KRT20	39042031	+	-0.747926	0.11093	1.55869e-11	9545-156	GZMK	P49863	Granzyme K	55024256	55034570	5	TRANS
cg11302758	9	NA	113836796	+	-0.57779	0.0856959	1.55869e-11	2579-17	MMP9	P14780	Matrix metalloproteinase-9	46008908	46016561	20	TRANS
cg08794544	11	SLC35C1;SLC35C1;SLC35C1	45825518	+	-0.998226	0.148054	1.5587e-11	5691-2	CRISPLD2	Q9H0B8	Cysteine-rich secretory protein LCCL domain-containing 2	84819985	84920768	16	TRANS
cg12073436	1	NA	206958014	-	-0.541877	0.0803697	1.55894e-11	9545-156	GZMK	P49863	Granzyme K	55024256	55034570	5	TRANS
cg05359102	1	NA	37235266	+	-1.0577	0.156876	1.55899e-11	9545-156	GZMK	P49863	Granzyme K	55024256	55034570	5	TRANS
cg01968525	11	AMBRA1	46575582	-	-0.656076	0.0973076	1.55905e-11	5691-2	CRISPLD2	Q9H0B8	Cysteine-rich secretory protein LCCL domain-containing 2	84819985	84920768	16	TRANS
cg06260507	21	TSPEAR;TSPEAR	46060896	+	-0.883908	0.131099	1.55911e-11	9545-156	GZMK	P49863	Granzyme K	55024256	55034570	5	TRANS
cg05515603	18	NA	13179719	+	0.848745	0.125884	1.55912e-11	5339-49	S100A9	P06702	Protein S100-A9	153357854	153361023	1	TRANS
cg23012133	11	PDE2A;PDE2A;PDE2A;PDE2A	72320716	+	-1.34529	0.19953	1.55923e-11	3195-50	GNLY	P22749	Granulysin	85685175	85698852	2	TRANS
cg26577523	2	PCBP1-AS1	70270826	-	0.679877	0.100838	1.55929e-11	3505-6	LTA|LTB	P01374|Q06643	Lymphotoxin-alpha|Lymphotoxin-beta	31554192	31650629	6	TRANS
cg12856939	11	NARS2;NARS2	78271956	+	0.725547	0.107612	1.55943e-11	9545-156	GZMK	P49863	Granzyme K	55024256	55034570	5	TRANS
cg05630654	5	NA	170890587	-	-1.47954	0.219442	1.55944e-11	3195-50	GNLY	P22749	Granulysin	85685175	85698852	2	TRANS
cg25006194	12	NA	94288553	-	0.768445	0.113975	1.55971e-11	3195-50	GNLY	P22749	Granulysin	85685175	85698852	2	TRANS
cg04641171	15	RASGRF1;RASGRF1	79381805	-	0.8435	0.125107	1.55988e-11	9545-156	GZMK	P49863	Granzyme K	55024256	55034570	5	TRANS
cg23296904	1	NA	211705677	+	-1.11838	0.165878	1.55998e-11	3195-50	GNLY	P22749	Granulysin	85685175	85698852	2	TRANS
cg14811472	1	PHC2;PHC2	33804213	+	-1.32014	0.195802	1.56019e-11	5339-49	S100A9	P06702	Protein S100-A9	153357854	153361023	1	TRANS
cg01603374	1	PADI2	17445809	-	0.755413	0.112043	1.5603e-11	3324-51	LY9	Q9HBG7	T-lymphocyte surface antigen Ly-9	160796074	160828261	1	TRANS
cg07110356	17	MPO	56355431	-	-0.667467	0.0989987	1.5603e-11	5691-2	CRISPLD2	Q9H0B8	Cysteine-rich secretory protein LCCL domain-containing 2	84819985	84920768	16	TRANS
cg16529548	2	CREG2	101978981	+	-1.22911	0.182302	1.56038e-11	3195-50	GNLY	P22749	Granulysin	85685175	85698852	2	TRANS
cg04836363	11	NA	33716034	-	-1.1948	0.177213	1.5604e-11	3324-51	LY9	Q9HBG7	T-lymphocyte surface antigen Ly-9	160796074	160828261	1	TRANS
cg00298883	17	CLDN7;CLDN7;CLDN7	7164634	+	0.584932	0.0867573	1.56043e-11	3195-50	GNLY	P22749	Granulysin	85685175	85698852	2	TRANS
cg17137218	1	PRDM16;PRDM16	3331278	+	-1.41305	0.209584	1.56051e-11	3195-50	GNLY	P22749	Granulysin	85685175	85698852	2	TRANS
cg09983345	2	NA	208661912	+	-1.16512	0.172811	1.56057e-11	3324-51	LY9	Q9HBG7	T-lymphocyte surface antigen Ly-9	160796074	160828261	1	TRANS
cg22861778	4	MTHFD2L	75047213	+	-0.856505	0.127037	1.56058e-11	3440-7	GZMA	P12544	Granzyme A	55102646	55110252	5	TRANS
cg06850687	12	NA	56587526	-	1.03492	0.1535	1.5606e-11	3195-50	GNLY	P22749	Granulysin	85685175	85698852	2	TRANS
cg13784559	2	PTPN18;PTPN18	131128163	-	0.927205	0.137524	1.56068e-11	5691-2	CRISPLD2	Q9H0B8	Cysteine-rich secretory protein LCCL domain-containing 2	84819985	84920768	16	TRANS
cg07996027	12	NA	6270392	-	-0.880943	0.130662	1.56069e-11	3324-51	LY9	Q9HBG7	T-lymphocyte surface antigen Ly-9	160796074	160828261	1	TRANS
cg11666365	5	IRF1	131824796	+	-1.15992	0.172041	1.56083e-11	3440-7	GZMA	P12544	Granzyme A	55102646	55110252	5	TRANS
cg04035356	2	PLB1;PLB1	28750434	-	-1.48877	0.220816	1.56087e-11	9545-156	GZMK	P49863	Granzyme K	55024256	55034570	5	TRANS
cg06298666	10	PKD2L1	102050107	+	-1.34308	0.199208	1.56089e-11	9545-156	GZMK	P49863	Granzyme K	55024256	55034570	5	TRANS
cg26204154	22	LARGE;LARGE	33906484	-	-1.29872	0.192628	1.56089e-11	9545-156	GZMK	P49863	Granzyme K	55024256	55034570	5	TRANS
cg23560026	11	SMCO4	93271223	+	-0.674274	0.100009	1.56098e-11	2579-17	MMP9	P14780	Matrix metalloproteinase-9	46008908	46016561	20	TRANS
cg12407715	2	NA	43334321	+	-0.865654	0.128395	1.5611e-11	2579-17	MMP9	P14780	Matrix metalloproteinase-9	46008908	46016561	20	TRANS
cg03327154	13	NA	30480103	-	-0.518697	0.0769341	1.56121e-11	2579-17	MMP9	P14780	Matrix metalloproteinase-9	46008908	46016561	20	TRANS
cg12321040	16	ZC3H7A	11862854	+	-0.599928	0.0889825	1.56126e-11	5339-49	S100A9	P06702	Protein S100-A9	153357854	153361023	1	TRANS
cg17205120	10	ADAMTS14;ADAMTS14	72431132	+	0.628477	0.0932172	1.56138e-11	9545-156	GZMK	P49863	Granzyme K	55024256	55034570	5	TRANS
cg10488920	12	ETV6	11923307	+	0.656771	0.097414	1.56155e-11	7968-15	CRTAM	O95727	Cytotoxic and regulatory T-cell molecule	122838500	122872643	11	TRANS
cg24575234	7	CHRM2;CHRM2;CHRM2;CHRM2;CHRM2;CHRM2;CHRM2;CHRM2;CHRM2;CHRM2;CHRM2	136553884	-	0.614907	0.0912047	1.56163e-11	3324-51	LY9	Q9HBG7	T-lymphocyte surface antigen Ly-9	160796074	160828261	1	TRANS
cg20590797	17	SGCA;SGCA	48253122	+	-1.03847	0.154028	1.56165e-11	3324-51	LY9	Q9HBG7	T-lymphocyte surface antigen Ly-9	160796074	160828261	1	TRANS
cg24009544	12	P2RX7;P2RX7;P2RX7;P2RX7;P2RX7;P2RX7;P2RX7;P2RX7;P2RX7;P2RX7	121613464	+	-0.62173	0.0922168	1.56168e-11	2579-17	MMP9	P14780	Matrix metalloproteinase-9	46008908	46016561	20	TRANS
cg26638444	5	GPX3;GPX3	150400180	+	0.646291	0.0958597	1.5617e-11	3324-51	LY9	Q9HBG7	T-lymphocyte surface antigen Ly-9	160796074	160828261	1	TRANS
cg04458195	1	RAB3GAP2	220414164	-	-0.63795	0.0946226	1.56171e-11	3440-7	GZMA	P12544	Granzyme A	55102646	55110252	5	TRANS
cg09932243	5	CDC20B;CDC20B;CDC20B	54450869	-	0.924674	0.137151	1.56185e-11	9545-156	GZMK	P49863	Granzyme K	55024256	55034570	5	CIS
cg14066163	17	NA	17311866	-	0.565812	0.0839231	1.56187e-11	5728-60	FCRL1	Q96LA6	Fc receptor-like protein 1	157820120	157794403	1	TRANS
cg23311258	7	NA	32498107	-	-0.926876	0.137477	1.5619e-11	5691-2	CRISPLD2	Q9H0B8	Cysteine-rich secretory protein LCCL domain-containing 2	84819985	84920768	16	TRANS
cg08160980	1	C1orf190;POMGNT1	46668840	-	0.802921	0.119092	1.56192e-11	3195-50	GNLY	P22749	Granulysin	85685175	85698852	2	TRANS
cg04953535	12	SOAT2	53517924	-	-0.952132	0.141223	1.56195e-11	3195-50	GNLY	P22749	Granulysin	85685175	85698852	2	TRANS
cg27258490	6	MEI4	78417848	+	-1.43283	0.212522	1.56198e-11	9545-156	GZMK	P49863	Granzyme K	55024256	55034570	5	TRANS
cg13263397	1	ATP1B1	169078711	+	-0.848279	0.12582	1.56221e-11	5339-49	S100A9	P06702	Protein S100-A9	153357854	153361023	1	TRANS
cg09290852	2	CLIP4;CLIP4;CLIP4;CLIP4	29373296	-	-1.20384	0.178559	1.56234e-11	9545-156	GZMK	P49863	Granzyme K	55024256	55034570	5	TRANS
cg17055252	2	PRKCE	46389177	+	-1.03109	0.152936	1.56247e-11	2579-17	MMP9	P14780	Matrix metalloproteinase-9	46008908	46016561	20	TRANS
cg09248034	9	NA	91288409	+	-1.2196	0.180896	1.56249e-11	3195-50	GNLY	P22749	Granulysin	85685175	85698852	2	TRANS
cg12608433	2	MAP1D	172945144	+	0.927601	0.137586	1.56255e-11	9545-156	GZMK	P49863	Granzyme K	55024256	55034570	5	TRANS
cg15437534	5	NA	33236365	-	-1.03391	0.153355	1.56255e-11	3440-7	GZMA	P12544	Granzyme A	55102646	55110252	5	TRANS
cg15309006	16	CHP2;CHP2	23766116	+	0.604924	0.0897252	1.56258e-11	9545-156	GZMK	P49863	Granzyme K	55024256	55034570	5	TRANS
cg12254405	12	MANSC1	12491411	-	-0.761112	0.112892	1.56258e-11	5339-49	S100A9	P06702	Protein S100-A9	153357854	153361023	1	TRANS
cg20799758	12	KCNH3	49931579	-	1.18825	0.176248	1.56281e-11	3195-50	GNLY	P22749	Granulysin	85685175	85698852	2	TRANS
cg14135462	11	NA	47995771	+	0.626868	0.0929804	1.56284e-11	9545-156	GZMK	P49863	Granzyme K	55024256	55034570	5	TRANS
cg23889010	20	SLPI	43882990	+	-0.683805	0.101426	1.56303e-11	2579-17	MMP9	P14780	Matrix metalloproteinase-9	46008908	46016561	20	CIS
cg17495021	10	PRKG1;PRKG1	53981986	-	-1.00515	0.14909	1.56306e-11	3440-7	GZMA	P12544	Granzyme A	55102646	55110252	5	TRANS
cg14242936	12	GRASP	52404134	-	-0.881897	0.130808	1.56315e-11	5691-2	CRISPLD2	Q9H0B8	Cysteine-rich secretory protein LCCL domain-containing 2	84819985	84920768	16	TRANS
cg14980504	3	RAB6B	133599262	-	-1.15683	0.171587	1.56329e-11	9545-156	GZMK	P49863	Granzyme K	55024256	55034570	5	TRANS
cg01952240	3	NA	88046478	+	0.759529	0.112658	1.56337e-11	3440-7	GZMA	P12544	Granzyme A	55102646	55110252	5	TRANS
cg13559100	3	EAF2	121590412	+	0.659428	0.0978105	1.56338e-11	3440-7	GZMA	P12544	Granzyme A	55102646	55110252	5	TRANS
cg16568681	11	CD59;CD59;CD59;CD59	33758505	+	0.681501	0.101085	1.56345e-11	3195-50	GNLY	P22749	Granulysin	85685175	85698852	2	TRANS
cg02272795	19	NOTCH3	15279244	+	-1.07614	0.159621	1.56354e-11	9545-156	GZMK	P49863	Granzyme K	55024256	55034570	5	TRANS
cg26157534	8	PEX2;PEX2;PEX2;PEX2	77904334	-	-0.946315	0.140364	1.56358e-11	3440-7	GZMA	P12544	Granzyme A	55102646	55110252	5	TRANS
cg18843682	12	HOXC4;HOXC5	54425156	+	0.877952	0.130224	1.56359e-11	3195-50	GNLY	P22749	Granulysin	85685175	85698852	2	TRANS
cg12274898	1	S100A16	153586108	+	-0.943535	0.139952	1.56388e-11	3195-50	GNLY	P22749	Granulysin	85685175	85698852	2	TRANS
cg07440330	14	NA	107288070	+	-1.04874	0.155557	1.56408e-11	3440-7	GZMA	P12544	Granzyme A	55102646	55110252	5	TRANS
cg08993559	13	LINC01065	53726155	+	0.62281	0.0923804	1.56435e-11	3324-51	LY9	Q9HBG7	T-lymphocyte surface antigen Ly-9	160796074	160828261	1	TRANS
cg11213862	12	AACS	125619102	-	-1.33011	0.197293	1.56439e-11	9545-156	GZMK	P49863	Granzyme K	55024256	55034570	5	TRANS
cg10647357	17	NA	38693474	+	-1.2054	0.178794	1.56443e-11	4148-49	PAPPA	Q13219	Pappalysin-1	116153791	116402321	9	TRANS
cg14593610	7	NA	22640800	+	0.700275	0.103871	1.56453e-11	9545-156	GZMK	P49863	Granzyme K	55024256	55034570	5	TRANS
cg09293816	19	FCGRT;FCGRT	50015532	+	-0.830357	0.123166	1.56459e-11	5691-2	CRISPLD2	Q9H0B8	Cysteine-rich secretory protein LCCL domain-containing 2	84819985	84920768	16	TRANS
cg09086620	18	NA	29070510	+	-0.614642	0.0911692	1.56462e-11	9545-156	GZMK	P49863	Granzyme K	55024256	55034570	5	TRANS
cg00282362	8	NA	36924710	-	-1.19402	0.177107	1.56462e-11	3195-50	GNLY	P22749	Granulysin	85685175	85698852	2	TRANS
cg13530377	2	SH3BP4	235902088	-	1.21773	0.180625	1.56464e-11	5691-2	CRISPLD2	Q9H0B8	Cysteine-rich secretory protein LCCL domain-containing 2	84819985	84920768	16	TRANS
cg09780583	3	NA	55540579	-	-0.952859	0.141337	1.56468e-11	9545-156	GZMK	P49863	Granzyme K	55024256	55034570	5	TRANS
cg09737147	7	NA	17664904	-	-0.794878	0.117904	1.56474e-11	9545-156	GZMK	P49863	Granzyme K	55024256	55034570	5	TRANS
cg19410609	2	NA	31541350	-	0.574196	0.0851701	1.56478e-11	9545-156	GZMK	P49863	Granzyme K	55024256	55034570	5	TRANS
cg00741978	15	NA	71401600	-	-1.05344	0.156256	1.56497e-11	3195-50	GNLY	P22749	Granulysin	85685175	85698852	2	TRANS
cg03068234	3	AGTR1;AGTR1;AGTR1;AGTR1;AGTR1	148447871	-	1.14612	0.170004	1.5652e-11	5339-49	S100A9	P06702	Protein S100-A9	153357854	153361023	1	TRANS
cg18170074	1	NA	153201685	-	-1.70704	0.253206	1.56526e-11	3195-50	GNLY	P22749	Granulysin	85685175	85698852	2	TRANS
cg08840010	1	TNFRSF9	8000314	+	-0.678061	0.100577	1.56544e-11	5691-2	CRISPLD2	Q9H0B8	Cysteine-rich secretory protein LCCL domain-containing 2	84819985	84920768	16	TRANS
cg00718527	8	NA	29732605	+	-1.24032	0.183978	1.56547e-11	3195-50	GNLY	P22749	Granulysin	85685175	85698852	2	TRANS
cg09459774	3	FOXP1;FOXP1	71457237	+	-1.32104	0.195951	1.56552e-11	5728-60	FCRL1	Q96LA6	Fc receptor-like protein 1	157820120	157794403	1	TRANS
cg08399444	12	GSG1;GSG1;GSG1;GSG1;GSG1;GSG1	13248548	+	-0.624063	0.0925678	1.56553e-11	4126-22	BPI	P17213	Bactericidal permeability-increasing protein	38304150	38337505	20	TRANS
cg02105615	1	NA	203048847	-	-1.35274	0.200654	1.56565e-11	3440-7	GZMA	P12544	Granzyme A	55102646	55110252	5	TRANS
cg15227982	10	C10orf26;C10orf26	104535854	-	0.643069	0.0953873	1.56578e-11	3440-7	GZMA	P12544	Granzyme A	55102646	55110252	5	TRANS
cg09420659	2	ALK	29689085	-	-1.06047	0.157301	1.56593e-11	3324-51	LY9	Q9HBG7	T-lymphocyte surface antigen Ly-9	160796074	160828261	1	TRANS
cg02764245	2	NA	66803033	-	0.537395	0.0797126	1.56594e-11	3440-7	GZMA	P12544	Granzyme A	55102646	55110252	5	TRANS
cg20552639	16	RNF40;RNF40;RNF40;RNF40	30775247	+	-1.00024	0.148367	1.56602e-11	4126-22	BPI	P17213	Bactericidal permeability-increasing protein	38304150	38337505	20	TRANS
cg12548046	10	NA	72564529	-	-1.09441	0.162335	1.56608e-11	3440-7	GZMA	P12544	Granzyme A	55102646	55110252	5	TRANS
cg05312882	6	PTK7;PTK7;PTK7;PTK7;PTK7;PTK7;PTK7	43114278	+	-0.917106	0.136036	1.56635e-11	3324-51	LY9	Q9HBG7	T-lymphocyte surface antigen Ly-9	160796074	160828261	1	TRANS
cg16805483	2	GREB1	11753053	-	-1.13399	0.168208	1.56658e-11	3440-7	GZMA	P12544	Granzyme A	55102646	55110252	5	TRANS
cg11359920	13	IRS2	110414935	-	-1.42275	0.211041	1.56675e-11	3195-50	GNLY	P22749	Granulysin	85685175	85698852	2	TRANS
cg24966363	8	NA	8932588	-	0.680882	0.100997	1.56679e-11	3324-51	LY9	Q9HBG7	T-lymphocyte surface antigen Ly-9	160796074	160828261	1	TRANS
cg08777589	6	FAM65B;FAM65B	24934231	+	0.881189	0.13071	1.56684e-11	5339-49	S100A9	P06702	Protein S100-A9	153357854	153361023	1	TRANS
cg09446136	12	KITLG;KITLG	88974429	-	0.802925	0.119101	1.56692e-11	9545-156	GZMK	P49863	Granzyme K	55024256	55034570	5	TRANS
cg14789775	6	NA	129879011	-	-1.1895	0.176444	1.5673e-11	3440-7	GZMA	P12544	Granzyme A	55102646	55110252	5	TRANS
cg16409012	2	NA	13024987	-	-0.80872	0.119961	1.56749e-11	5339-49	S100A9	P06702	Protein S100-A9	153357854	153361023	1	TRANS
cg08305038	3	ROBO1	79817148	+	0.889165	0.131894	1.56755e-11	3440-7	GZMA	P12544	Granzyme A	55102646	55110252	5	TRANS
cg12798970	17	NA	42626474	-	-1.13317	0.168088	1.56756e-11	9545-156	GZMK	P49863	Granzyme K	55024256	55034570	5	TRANS
cg02145701	16	BANP;BANP	88038949	-	-0.740285	0.10981	1.56769e-11	2579-17	MMP9	P14780	Matrix metalloproteinase-9	46008908	46016561	20	TRANS
cg14757546	12	NA	93344946	-	-0.693043	0.102803	1.56773e-11	2579-17	MMP9	P14780	Matrix metalloproteinase-9	46008908	46016561	20	TRANS
cg26683398	5	LTC4S	179220589	-	-0.720563	0.106885	1.56776e-11	5691-2	CRISPLD2	Q9H0B8	Cysteine-rich secretory protein LCCL domain-containing 2	84819985	84920768	16	TRANS
cg05546343	3	FGD5	14859717	-	-1.19894	0.177846	1.56779e-11	3440-7	GZMA	P12544	Granzyme A	55102646	55110252	5	TRANS
cg25522181	2	CIAO1	96933283	-	-0.920245	0.136505	1.5678e-11	3324-51	LY9	Q9HBG7	T-lymphocyte surface antigen Ly-9	160796074	160828261	1	TRANS
cg01939772	20	LOC100130264;SLC24A3	19263918	-	1.0352	0.153557	1.56785e-11	5339-49	S100A9	P06702	Protein S100-A9	153357854	153361023	1	TRANS
cg08551214	7	CDK14;CDK14;CDK14;CDK14	90573393	-	-0.788467	0.116958	1.56795e-11	9545-156	GZMK	P49863	Granzyme K	55024256	55034570	5	TRANS
cg07025511	2	SOX11;LINC01248	5831700	+	0.555017	0.082329	1.56811e-11	3324-51	LY9	Q9HBG7	T-lymphocyte surface antigen Ly-9	160796074	160828261	1	TRANS
cg19941833	4	SEC31A;SEC31A;SEC31A;SEC31A;SEC31A;SEC31A;SEC31A;SEC31A;SEC31A;SEC31A;SEC31A;SEC31A;SEC31A;SEC31A;SEC31A;SEC31A	83785731	-	0.836522	0.124087	1.56828e-11	5339-49	S100A9	P06702	Protein S100-A9	153357854	153361023	1	TRANS
cg22961402	17	GIT1;GIT1	27913793	+	-1.01776	0.15097	1.56834e-11	2579-17	MMP9	P14780	Matrix metalloproteinase-9	46008908	46016561	20	TRANS
cg02884346	4	WFS1;WFS1	6271501	-	-1.10464	0.163858	1.56842e-11	3195-50	GNLY	P22749	Granulysin	85685175	85698852	2	TRANS
cg25899902	17	NA	36773583	-	1.3097	0.194276	1.56845e-11	5339-49	S100A9	P06702	Protein S100-A9	153357854	153361023	1	TRANS
cg17649857	5	COL23A1	177956161	-	-0.763193	0.11321	1.56861e-11	2579-17	MMP9	P14780	Matrix metalloproteinase-9	46008908	46016561	20	TRANS
cg20358275	11	SLCO2B1;SLCO2B1;SLCO2B1	74870675	-	-1.26169	0.187156	1.56868e-11	3440-7	GZMA	P12544	Granzyme A	55102646	55110252	5	TRANS
cg11137459	16	NA	31125160	+	0.865885	0.128443	1.56876e-11	9545-156	GZMK	P49863	Granzyme K	55024256	55034570	5	TRANS
cg22516975	17	C17orf91;C17orf91;C17orf91;C17orf91;MIR22	1617465	-	1.03898	0.154121	1.56898e-11	3440-7	GZMA	P12544	Granzyme A	55102646	55110252	5	TRANS
cg04053295	10	ZMIZ1-AS1;ZMIZ1-AS1;ZMIZ1-AS1	80716301	-	-0.894628	0.132707	1.56904e-11	3324-51	LY9	Q9HBG7	T-lymphocyte surface antigen Ly-9	160796074	160828261	1	TRANS
cg19356022	1	SHC1;SHC1;SHC1;SHC1	154943932	+	-0.664756	0.0986086	1.56909e-11	5691-2	CRISPLD2	Q9H0B8	Cysteine-rich secretory protein LCCL domain-containing 2	84819985	84920768	16	TRANS
cg02937158	7	DDC;DDC	50630083	+	-1.38473	0.205409	1.56911e-11	3195-50	GNLY	P22749	Granulysin	85685175	85698852	2	TRANS
cg18257485	4	NOP14	2956627	-	-1.66259	0.246625	1.56917e-11	9545-156	GZMK	P49863	Granzyme K	55024256	55034570	5	TRANS
cg01375574	1	KCNK1	233749657	+	0.751622	0.111494	1.56926e-11	3195-50	GNLY	P22749	Granulysin	85685175	85698852	2	TRANS
cg12450835	20	TOP1	39701355	+	-0.95517	0.141689	1.56959e-11	5691-2	CRISPLD2	Q9H0B8	Cysteine-rich secretory protein LCCL domain-containing 2	84819985	84920768	16	TRANS
cg02556924	15	NA	101661693	-	0.996418	0.147808	1.56962e-11	3440-7	GZMA	P12544	Granzyme A	55102646	55110252	5	TRANS
cg00863890	16	LOC102724084	80311418	-	-1.1055	0.163989	1.56966e-11	3440-7	GZMA	P12544	Granzyme A	55102646	55110252	5	TRANS
cg06422108	10	ZEB1;ZEB1;ZEB1;ZEB1;ZEB1;ZEB1	31610399	+	-0.487622	0.0723336	1.56988e-11	9343-16	IL2RB	P14784	Interleukin-2 receptor subunit beta	37175054	37125843	22	TRANS
cg01631657	11	SPON1	14259494	+	-1.10897	0.164506	1.57035e-11	3440-7	GZMA	P12544	Granzyme A	55102646	55110252	5	TRANS
cg08944236	16	CHD9	53242355	+	0.762373	0.113091	1.57038e-11	9545-156	GZMK	P49863	Granzyme K	55024256	55034570	5	TRANS
cg02463555	3	FOXP1;FOXP1;FOXP1;FOXP1;FOXP1;FOXP1	71240322	-	-0.755199	0.112027	1.57043e-11	2579-17	MMP9	P14780	Matrix metalloproteinase-9	46008908	46016561	20	TRANS
cg15174593	10	MINPP1;MINPP1;MINPP1	89279502	-	-0.755886	0.112129	1.57046e-11	3440-7	GZMA	P12544	Granzyme A	55102646	55110252	5	TRANS
cg06989744	10	CELF2;CELF2;CELF2;CELF2	11303607	-	1.39581	0.207056	1.57052e-11	3195-50	GNLY	P22749	Granulysin	85685175	85698852	2	TRANS
cg07320477	7	NA	41857293	-	-0.791276	0.117379	1.57053e-11	3440-7	GZMA	P12544	Granzyme A	55102646	55110252	5	TRANS
cg04096150	15	GPR176	40098188	-	0.832178	0.123446	1.57053e-11	5339-49	S100A9	P06702	Protein S100-A9	153357854	153361023	1	TRANS
cg15797422	17	NXPH3	47656736	-	-1.18382	0.175609	1.57059e-11	3440-7	GZMA	P12544	Granzyme A	55102646	55110252	5	TRANS
cg02661405	14	LTBP2	75046976	+	1.20048	0.17808	1.57065e-11	5339-49	S100A9	P06702	Protein S100-A9	153357854	153361023	1	TRANS
cg09088602	16	LOC100505942;FAM65A;FAM65A;FAM65A;FAM65A	67563608	+	1.23535	0.183253	1.57068e-11	9545-156	GZMK	P49863	Granzyme K	55024256	55034570	5	TRANS
cg20207763	10	NA	13392088	-	0.459208	0.0681195	1.57078e-11	3324-51	LY9	Q9HBG7	T-lymphocyte surface antigen Ly-9	160796074	160828261	1	TRANS
cg14490268	15	NA	54104486	+	-1.04018	0.154301	1.57091e-11	3195-50	GNLY	P22749	Granulysin	85685175	85698852	2	TRANS
cg17328964	8	CYHR1	145687451	+	0.61126	0.0906754	1.57092e-11	3195-50	GNLY	P22749	Granulysin	85685175	85698852	2	TRANS
cg14374401	21	TRPM2	45845495	-	-1.24138	0.184149	1.57094e-11	5691-2	CRISPLD2	Q9H0B8	Cysteine-rich secretory protein LCCL domain-containing 2	84819985	84920768	16	TRANS
cg27181013	12	USP5;USP5;CDCA3	6960042	-	-1.43241	0.212487	1.57115e-11	9545-156	GZMK	P49863	Granzyme K	55024256	55034570	5	TRANS
cg06722383	6	LOC643623	125994931	-	-1.39073	0.206304	1.57117e-11	3324-51	LY9	Q9HBG7	T-lymphocyte surface antigen Ly-9	160796074	160828261	1	TRANS
cg18362003	11	LOC399959	122051630	+	-0.701288	0.104031	1.57129e-11	3440-7	GZMA	P12544	Granzyme A	55102646	55110252	5	TRANS
cg07668955	15	IQGAP1	91042786	-	-0.822522	0.122015	1.5713e-11	4148-49	PAPPA	Q13219	Pappalysin-1	116153791	116402321	9	TRANS
cg12656686	4	ERVMER34-1;ERVMER34-1;ERVMER34-1;ERVMER34-1	53617694	+	0.758291	0.112487	1.57131e-11	3440-7	GZMA	P12544	Granzyme A	55102646	55110252	5	TRANS
cg17224410	9	NA	137852661	-	-1.13326	0.168111	1.57137e-11	9545-156	GZMK	P49863	Granzyme K	55024256	55034570	5	TRANS
cg21651444	1	NA	116800256	-	-0.814521	0.120828	1.57146e-11	3324-51	LY9	Q9HBG7	T-lymphocyte surface antigen Ly-9	160796074	160828261	1	TRANS
cg08572611	7	ACTL6B	100253914	-	0.657324	0.0975095	1.57161e-11	3440-7	GZMA	P12544	Granzyme A	55102646	55110252	5	TRANS
cg02495395	3	ZMYND10	50383368	-	0.887287	0.131623	1.57168e-11	9545-156	GZMK	P49863	Granzyme K	55024256	55034570	5	TRANS
cg17971600	19	RASAL3	15565369	-	-1.9128	0.283752	1.5718e-11	5691-2	CRISPLD2	Q9H0B8	Cysteine-rich secretory protein LCCL domain-containing 2	84819985	84920768	16	TRANS
cg10717691	1	NA	210426358	+	0.59254	0.0878996	1.57188e-11	3440-7	GZMA	P12544	Granzyme A	55102646	55110252	5	TRANS
cg09863665	3	NA	13186207	+	-0.927431	0.137579	1.57205e-11	3440-7	GZMA	P12544	Granzyme A	55102646	55110252	5	TRANS
cg03448635	1	MEGF6	3424354	-	-1.22773	0.182126	1.57216e-11	9545-156	GZMK	P49863	Granzyme K	55024256	55034570	5	TRANS
cg18360492	14	NA	96718148	-	-1.05953	0.157175	1.57222e-11	3195-50	GNLY	P22749	Granulysin	85685175	85698852	2	TRANS
cg24343809	2	NA	53145796	+	-0.809971	0.120155	1.57233e-11	9545-156	GZMK	P49863	Granzyme K	55024256	55034570	5	TRANS
cg27161155	6	NA	14758883	+	-1.04052	0.154355	1.57237e-11	2579-17	MMP9	P14780	Matrix metalloproteinase-9	46008908	46016561	20	TRANS
cg08144425	14	NA	32700524	+	-1.30804	0.194041	1.57237e-11	3324-51	LY9	Q9HBG7	T-lymphocyte surface antigen Ly-9	160796074	160828261	1	TRANS
cg07214406	1	NA	16312238	-	-0.98139	0.145584	1.5725e-11	3195-50	GNLY	P22749	Granulysin	85685175	85698852	2	TRANS
cg19572328	17	MRPL38;MRPL38	73897795	+	-1.72559	0.255982	1.5726e-11	3195-50	GNLY	P22749	Granulysin	85685175	85698852	2	TRANS
cg04887682	17	LPO;LPO;LPO	56345257	+	-0.708135	0.105048	1.5726e-11	5691-2	CRISPLD2	Q9H0B8	Cysteine-rich secretory protein LCCL domain-containing 2	84819985	84920768	16	TRANS
cg00723875	4	TACC3	1743451	+	-1.24401	0.184543	1.57267e-11	9545-156	GZMK	P49863	Granzyme K	55024256	55034570	5	TRANS
cg12473916	1	SHC1;SHC1;SHC1;SHC1	154943651	-	-1.0052	0.149117	1.57279e-11	5339-49	S100A9	P06702	Protein S100-A9	153357854	153361023	1	CIS
cg16683073	8	NA	117499390	-	1.46188	0.216863	1.57279e-11	5339-49	S100A9	P06702	Protein S100-A9	153357854	153361023	1	TRANS
cg01323672	3	BSN	49700451	+	-1.28853	0.191148	1.57283e-11	3195-50	GNLY	P22749	Granulysin	85685175	85698852	2	TRANS
cg10084398	3	ARPP21;ARPP21;ARPP21	35822275	-	-1.04328	0.154766	1.5729e-11	9545-156	GZMK	P49863	Granzyme K	55024256	55034570	5	TRANS
cg07136652	15	NA	39627235	+	0.656397	0.0973738	1.57302e-11	6485-59	IGLL1	P15814	Immunoglobulin lambda-like polypeptide 1	23580302	23573125	22	TRANS
cg04043077	10	PARD3;PARD3;PARD3;PARD3;PARD3;PARD3;PARD3;PARD3;PARD3;PARD3;PARD3	34910486	-	-1.14791	0.170287	1.57302e-11	3324-51	LY9	Q9HBG7	T-lymphocyte surface antigen Ly-9	160796074	160828261	1	TRANS
cg25733780	1	CHD1L;CHD1L;CHD1L;CHD1L;CHD1L;CHD1L	146736210	+	-0.540698	0.0802104	1.57304e-11	2579-17	MMP9	P14780	Matrix metalloproteinase-9	46008908	46016561	20	TRANS
cg09673650	14	TRAF3;TRAF3;TRAF3;TRAF3	103284737	+	-0.881854	0.130819	1.57305e-11	5691-2	CRISPLD2	Q9H0B8	Cysteine-rich secretory protein LCCL domain-containing 2	84819985	84920768	16	TRANS
cg09208213	5	TH2LCRR;TH2LCRR	131991700	+	0.688663	0.102161	1.57312e-11	3195-50	GNLY	P22749	Granulysin	85685175	85698852	2	TRANS
cg20628942	13	TMCO3	114171501	+	-0.852985	0.126537	1.57312e-11	5691-2	CRISPLD2	Q9H0B8	Cysteine-rich secretory protein LCCL domain-containing 2	84819985	84920768	16	TRANS
cg23205454	15	NA	82379883	+	-1.02799	0.152499	1.5733e-11	3440-7	GZMA	P12544	Granzyme A	55102646	55110252	5	TRANS
cg25194988	14	NA	22998371	+	0.697779	0.103513	1.57331e-11	5339-49	S100A9	P06702	Protein S100-A9	153357854	153361023	1	TRANS
cg12318385	10	KCNMA1;KCNMA1;KCNMA1;KCNMA1;KCNMA1;KCNMA1	79000235	+	-1.14218	0.169438	1.57335e-11	9545-156	GZMK	P49863	Granzyme K	55024256	55034570	5	TRANS
cg03955859	4	SPATA5	124155479	-	-0.712607	0.105713	1.57352e-11	5339-49	S100A9	P06702	Protein S100-A9	153357854	153361023	1	TRANS
cg06748568	20	NA	48647313	+	1.32824	0.197041	1.57354e-11	2579-17	MMP9	P14780	Matrix metalloproteinase-9	46008908	46016561	20	CIS
cg14312812	19	SPTBN4;SPTBN4	41062331	+	-1.2105	0.179576	1.57397e-11	9545-156	GZMK	P49863	Granzyme K	55024256	55034570	5	TRANS
cg27056742	1	NA	4231293	+	-1.13106	0.16779	1.57407e-11	9545-156	GZMK	P49863	Granzyme K	55024256	55034570	5	TRANS
cg21101956	15	NA	60408025	-	-0.837851	0.124294	1.57411e-11	3440-7	GZMA	P12544	Granzyme A	55102646	55110252	5	TRANS
cg11034592	12	LOC144742	119741254	-	-1.48493	0.220287	1.57413e-11	3195-50	GNLY	P22749	Granulysin	85685175	85698852	2	TRANS
cg06844987	18	NA	59316314	-	-1.22282	0.181404	1.57426e-11	3440-7	GZMA	P12544	Granzyme A	55102646	55110252	5	TRANS
cg27138673	1	NFASC;NFASC;NFASC;NFASC;NFASC	204898423	+	-1.0326	0.153184	1.57427e-11	3195-50	GNLY	P22749	Granulysin	85685175	85698852	2	TRANS
cg18850173	6	NA	132410471	+	-1.37368	0.203784	1.57452e-11	9545-156	GZMK	P49863	Granzyme K	55024256	55034570	5	TRANS
cg08037727	3	C3orf21	194877199	+	0.990788	0.146983	1.57463e-11	3195-50	GNLY	P22749	Granulysin	85685175	85698852	2	TRANS
cg01811325	10	EBF3	131757672	+	0.88126	0.130734	1.57466e-11	3440-7	GZMA	P12544	Granzyme A	55102646	55110252	5	TRANS
cg21692838	8	NA	61807417	+	-0.706308	0.10478	1.57469e-11	5339-49	S100A9	P06702	Protein S100-A9	153357854	153361023	1	TRANS
cg03937021	17	MPP3;MPP3	41895634	+	-0.922007	0.136779	1.5747e-11	3324-51	LY9	Q9HBG7	T-lymphocyte surface antigen Ly-9	160796074	160828261	1	TRANS
cg02429459	19	ZNF844;ZNF844	12175639	+	0.80971	0.12012	1.57474e-11	3195-50	GNLY	P22749	Granulysin	85685175	85698852	2	TRANS
cg25139552	15	NA	71072108	+	-1.1608	0.172203	1.57476e-11	9545-156	GZMK	P49863	Granzyme K	55024256	55034570	5	TRANS
cg26889414	22	NA	39892374	-	1.1134	0.165173	1.57479e-11	3440-7	GZMA	P12544	Granzyme A	55102646	55110252	5	TRANS
cg13161901	18	CDH20	59221985	+	-0.551595	0.081829	1.5749e-11	9282-12	CRISP2	P16562	Cysteine-rich secretory protein 2	49713590	49692358	6	TRANS
cg00575186	6	NA	159434608	-	0.736316	0.109233	1.57508e-11	3440-7	GZMA	P12544	Granzyme A	55102646	55110252	5	TRANS
cg03984758	4	IGFBP7	57944634	-	-0.742014	0.110078	1.5752e-11	3195-50	GNLY	P22749	Granulysin	85685175	85698852	2	TRANS
cg11544400	6	NOX3	155761420	-	-0.945787	0.140308	1.57522e-11	6485-59	IGLL1	P15814	Immunoglobulin lambda-like polypeptide 1	23580302	23573125	22	TRANS
cg09682361	6	NA	6746438	+	-1.2111	0.179668	1.57532e-11	9545-156	GZMK	P49863	Granzyme K	55024256	55034570	5	TRANS
cg01561719	10	ANKRD22	90611855	-	-0.575181	0.0853286	1.57541e-11	2579-17	MMP9	P14780	Matrix metalloproteinase-9	46008908	46016561	20	TRANS
cg26976492	2	NA	85955624	-	-0.641943	0.0952331	1.57559e-11	5691-2	CRISPLD2	Q9H0B8	Cysteine-rich secretory protein LCCL domain-containing 2	84819985	84920768	16	TRANS
cg24713204	19	ZNF471	57019373	+	0.557942	0.0827714	1.57568e-11	3324-51	LY9	Q9HBG7	T-lymphocyte surface antigen Ly-9	160796074	160828261	1	TRANS
cg00118808	9	NA	132097931	-	-0.765906	0.113623	1.5757e-11	5691-2	CRISPLD2	Q9H0B8	Cysteine-rich secretory protein LCCL domain-containing 2	84819985	84920768	16	TRANS
cg23459363	10	NA	115033723	+	1.25547	0.186252	1.57581e-11	9545-156	GZMK	P49863	Granzyme K	55024256	55034570	5	TRANS
cg25569999	5	LINC01484	173146773	+	-1.37414	0.203857	1.57597e-11	9545-156	GZMK	P49863	Granzyme K	55024256	55034570	5	TRANS
cg25338000	22	FAM19A5;FAM19A5	49088851	+	-1.20861	0.1793	1.57607e-11	3440-7	GZMA	P12544	Granzyme A	55102646	55110252	5	TRANS
cg14348752	1	RAP1GAP;RAP1GAP	21994201	+	-1.0572	0.156837	1.57613e-11	3324-51	LY9	Q9HBG7	T-lymphocyte surface antigen Ly-9	160796074	160828261	1	TRANS
cg14481454	9	NA	86886638	-	0.826491	0.122612	1.57632e-11	3440-7	GZMA	P12544	Granzyme A	55102646	55110252	5	TRANS
cg13770924	1	PADI2	17409958	+	-1.27057	0.188493	1.57639e-11	5339-49	S100A9	P06702	Protein S100-A9	153357854	153361023	1	TRANS
cg13844930	12	ERC1;ERC1;ERC1;ERC1;ERC1;ERC1	1388508	-	-0.742781	0.110194	1.57648e-11	5339-49	S100A9	P06702	Protein S100-A9	153357854	153361023	1	TRANS
cg24886904	3	NA	154256455	+	-1.54205	0.228768	1.5766e-11	9545-156	GZMK	P49863	Granzyme K	55024256	55034570	5	TRANS
cg25325379	6	FAM83B	54742568	+	-1.34372	0.199345	1.57662e-11	3440-7	GZMA	P12544	Granzyme A	55102646	55110252	5	TRANS
cg00046499	3	GPR149	154146183	+	0.717667	0.106468	1.57667e-11	3440-7	GZMA	P12544	Granzyme A	55102646	55110252	5	TRANS
cg04790154	11	KRTAP5-9;KRTAP5-9	71260323	-	-1.38294	0.205164	1.57669e-11	9545-156	GZMK	P49863	Granzyme K	55024256	55034570	5	TRANS
cg05099863	2	RUFY4;RUFY4	218937172	+	-0.952003	0.141233	1.5767e-11	2579-17	MMP9	P14780	Matrix metalloproteinase-9	46008908	46016561	20	TRANS
cg08372315	11	HTR3A;HTR3A	113844382	+	-0.666619	0.0988953	1.57672e-11	5339-49	S100A9	P06702	Protein S100-A9	153357854	153361023	1	TRANS
cg19006608	5	NA	67730497	+	1.04982	0.155745	1.57686e-11	13671-40	ELANE	P08246	Neutrophil elastase	851006	856290	19	TRANS
cg03078733	17	NA	14822587	+	-1.40434	0.208338	1.57687e-11	9545-156	GZMK	P49863	Granzyme K	55024256	55034570	5	TRANS
cg19966760	20	TFAP2C	55205819	+	0.860045	0.127591	1.57687e-11	3195-50	GNLY	P22749	Granulysin	85685175	85698852	2	TRANS
cg13013622	1	NA	170047285	-	-0.633767	0.094022	1.57707e-11	3195-50	GNLY	P22749	Granulysin	85685175	85698852	2	TRANS
cg03543230	11	TRPM5	2442948	+	-1.49942	0.222446	1.57712e-11	9545-156	GZMK	P49863	Granzyme K	55024256	55034570	5	TRANS
cg13171890	6	NKAIN2	124124882	-	0.721989	0.107111	1.57737e-11	3195-50	GNLY	P22749	Granulysin	85685175	85698852	2	TRANS
cg02340915	12	KDM2B;KDM2B	121904480	+	-1.33846	0.198568	1.57739e-11	3440-7	GZMA	P12544	Granzyme A	55102646	55110252	5	TRANS
cg03224992	1	NA	51750976	+	-0.812092	0.120478	1.57743e-11	3195-50	GNLY	P22749	Granulysin	85685175	85698852	2	TRANS
cg01528520	2	NA	218880649	-	-1.19262	0.176932	1.57757e-11	9545-156	GZMK	P49863	Granzyme K	55024256	55034570	5	TRANS
cg12858593	8	PIWIL2;PIWIL2	22131899	+	-0.662134	0.098231	1.5776e-11	5691-2	CRISPLD2	Q9H0B8	Cysteine-rich secretory protein LCCL domain-containing 2	84819985	84920768	16	TRANS
cg11864499	4	C4orf10;MFSD10;MFSD10	2936740	+	-1.26715	0.187989	1.57772e-11	9545-156	GZMK	P49863	Granzyme K	55024256	55034570	5	TRANS
cg18887229	5	NA	53947712	+	-0.748033	0.110975	1.57775e-11	2579-17	MMP9	P14780	Matrix metalloproteinase-9	46008908	46016561	20	TRANS
cg01551249	2	NA	241837569	+	-1.31143	0.194558	1.57792e-11	3195-50	GNLY	P22749	Granulysin	85685175	85698852	2	TRANS
cg08501336	15	NA	70005412	+	-1.20689	0.179049	1.57794e-11	2579-17	MMP9	P14780	Matrix metalloproteinase-9	46008908	46016561	20	TRANS
cg05694292	11	UBASH3B	122563400	+	-0.875435	0.129876	1.57795e-11	2579-17	MMP9	P14780	Matrix metalloproteinase-9	46008908	46016561	20	TRANS
cg14768907	9	MUSK;MUSK;MUSK	113551551	+	-1.27297	0.188853	1.578e-11	3324-51	LY9	Q9HBG7	T-lymphocyte surface antigen Ly-9	160796074	160828261	1	TRANS
cg06562283	11	ODZ4	78781557	-	-1.14724	0.170201	1.57809e-11	3440-7	GZMA	P12544	Granzyme A	55102646	55110252	5	TRANS
cg24869851	7	ZNF789	99081553	-	-1.04315	0.154759	1.57831e-11	7258-5	PRG2	P13727	Bone marrow proteoglycan	57390650	57386780	11	TRANS
cg17667573	8	NA	134157446	+	0.938701	0.139263	1.57832e-11	3195-50	GNLY	P22749	Granulysin	85685175	85698852	2	TRANS
cg07628442	21	NA	34757152	+	0.664746	0.0986195	1.57833e-11	2579-17	MMP9	P14780	Matrix metalloproteinase-9	46008908	46016561	20	TRANS
cg01346463	9	NA	124012371	-	-0.633345	0.0939611	1.5784e-11	5691-2	CRISPLD2	Q9H0B8	Cysteine-rich secretory protein LCCL domain-containing 2	84819985	84920768	16	TRANS
cg12561867	1	NA	120018397	+	-0.531613	0.0788686	1.5785e-11	2579-17	MMP9	P14780	Matrix metalloproteinase-9	46008908	46016561	20	TRANS
cg25380214	20	NA	47448621	-	0.630215	0.0934969	1.57856e-11	3440-7	GZMA	P12544	Granzyme A	55102646	55110252	5	TRANS
cg07181702	17	MIR21	57918682	-	0.682038	0.101185	1.57865e-11	5339-49	S100A9	P06702	Protein S100-A9	153357854	153361023	1	TRANS
cg14790493	4	STX18	4526343	-	0.77036	0.114289	1.57867e-11	2579-17	MMP9	P14780	Matrix metalloproteinase-9	46008908	46016561	20	TRANS
cg16387762	16	RANBP10	67794288	+	-0.70435	0.104496	1.5787e-11	2579-17	MMP9	P14780	Matrix metalloproteinase-9	46008908	46016561	20	TRANS
cg16396866	5	MCTP1	94616672	+	-1.36789	0.202937	1.57878e-11	3440-7	GZMA	P12544	Granzyme A	55102646	55110252	5	TRANS
cg22936371	5	NA	108802817	+	-0.851467	0.126322	1.57886e-11	3195-50	GNLY	P22749	Granulysin	85685175	85698852	2	TRANS
cg01679108	16	SALL1;SALL1	51174069	+	-1.50403	0.223136	1.57913e-11	9545-156	GZMK	P49863	Granzyme K	55024256	55034570	5	TRANS
cg12922641	10	CHST15;CHST15;CHST15;CHST15	125808358	+	-0.768797	0.114058	1.5794e-11	9545-156	GZMK	P49863	Granzyme K	55024256	55034570	5	TRANS
cg19704805	12	LMO3;LMO3	16758715	-	0.65158	0.096668	1.5796e-11	3195-50	GNLY	P22749	Granulysin	85685175	85698852	2	TRANS
cg00977446	6	NA	106069002	-	-0.879712	0.130513	1.5796e-11	3324-51	LY9	Q9HBG7	T-lymphocyte surface antigen Ly-9	160796074	160828261	1	TRANS
cg10671611	11	GDPD4	76979236	+	-1.05706	0.156825	1.57993e-11	3324-51	LY9	Q9HBG7	T-lymphocyte surface antigen Ly-9	160796074	160828261	1	TRANS
cg12877165	22	ARHGAP8;PRR5-ARHGAP8;ARHGAP8	45186159	+	-0.958353	0.142181	1.57995e-11	9545-156	GZMK	P49863	Granzyme K	55024256	55034570	5	TRANS
cg18728451	7	SMURF1;SMURF1;SMURF1	98724624	+	-0.655476	0.0972466	1.58011e-11	2579-17	MMP9	P14780	Matrix metalloproteinase-9	46008908	46016561	20	TRANS
cg24361391	17	KRT15	39675414	+	-0.972446	0.144273	1.58018e-11	3324-51	LY9	Q9HBG7	T-lymphocyte surface antigen Ly-9	160796074	160828261	1	TRANS
cg12725502	11	SPON1	14155446	-	-1.11094	0.16482	1.58025e-11	3440-7	GZMA	P12544	Granzyme A	55102646	55110252	5	TRANS
cg10456910	12	NA	784081	-	0.873307	0.129565	1.5805e-11	17210-2	TCL1A	P56279	T-cell leukemia/lymphoma protein 1A	95714196	95709947	14	TRANS
cg10130512	16	FANCA;FANCA;FANCA;FANCA	89816138	-	-0.723441	0.107331	1.58055e-11	2579-17	MMP9	P14780	Matrix metalloproteinase-9	46008908	46016561	20	TRANS
cg00222174	7	VOPP1;VOPP1;VOPP1;VOPP1	55584235	-	-0.683992	0.101478	1.58067e-11	3195-50	GNLY	P22749	Granulysin	85685175	85698852	2	TRANS
cg01734180	20	MANBAL;MANBAL	35922996	-	-0.886326	0.131497	1.58094e-11	2579-17	MMP9	P14780	Matrix metalloproteinase-9	46008908	46016561	20	TRANS
cg00676536	2	NA	41924253	-	-1.16298	0.172542	1.58106e-11	9545-156	GZMK	P49863	Granzyme K	55024256	55034570	5	TRANS
cg09047573	5	NME5	137474905	-	0.789672	0.117158	1.58119e-11	9545-156	GZMK	P49863	Granzyme K	55024256	55034570	5	TRANS
cg20913009	4	AFAP1;AFAP1	7790912	+	-0.74593	0.110668	1.58126e-11	2579-17	MMP9	P14780	Matrix metalloproteinase-9	46008908	46016561	20	TRANS
cg06953756	22	NA	42427436	-	-0.717035	0.106381	1.58132e-11	9545-156	GZMK	P49863	Granzyme K	55024256	55034570	5	TRANS
cg18198521	15	NEO1;NEO1;NEO1	73586369	+	-0.714976	0.106076	1.58138e-11	5339-49	S100A9	P06702	Protein S100-A9	153357854	153361023	1	TRANS
cg12929755	7	CALCR;CALCR	93204352	+	0.744125	0.110401	1.58145e-11	3324-51	LY9	Q9HBG7	T-lymphocyte surface antigen Ly-9	160796074	160828261	1	TRANS
cg13460223	6	NA	158221921	+	-0.746667	0.110778	1.58155e-11	3324-51	LY9	Q9HBG7	T-lymphocyte surface antigen Ly-9	160796074	160828261	1	TRANS
cg15706781	12	ERC1;ERC1;ERC1;ERC1;ERC1;ERC1	1336248	-	-0.875595	0.129906	1.58156e-11	3440-7	GZMA	P12544	Granzyme A	55102646	55110252	5	TRANS
cg09357350	3	FNDC3B;FNDC3B	171894094	+	-0.661885	0.0981994	1.58158e-11	5339-49	S100A9	P06702	Protein S100-A9	153357854	153361023	1	TRANS
cg04218132	16	BANP;BANP;BANP;BANP;BANP;BANP	87992983	+	-1.09079	0.161834	1.58173e-11	5339-49	S100A9	P06702	Protein S100-A9	153357854	153361023	1	TRANS
cg10662390	1	NA	24046776	-	-0.60388	0.0895939	1.5818e-11	3195-50	GNLY	P22749	Granulysin	85685175	85698852	2	TRANS
cg19547124	11	HCCA2	1669376	+	-1.1862	0.175989	1.58183e-11	3195-50	GNLY	P22749	Granulysin	85685175	85698852	2	TRANS
cg23318157	4	TMEM150C	83438155	+	-0.837791	0.124298	1.58204e-11	3440-7	GZMA	P12544	Granzyme A	55102646	55110252	5	TRANS
cg14286682	9	TPD52L3;TPD52L3;TPD52L3;TPD52L3;TPD52L3;TPD52L3	6328493	-	-1.12144	0.166382	1.58207e-11	3324-51	LY9	Q9HBG7	T-lymphocyte surface antigen Ly-9	160796074	160828261	1	TRANS
cg25773344	12	LRIG3;LRIG3;LRIG3	59314175	+	0.728265	0.108049	1.58238e-11	3440-7	GZMA	P12544	Granzyme A	55102646	55110252	5	TRANS
cg27312843	6	FOXO3;FOXO3	108887175	-	-0.652684	0.0968356	1.5825e-11	5339-49	S100A9	P06702	Protein S100-A9	153357854	153361023	1	TRANS
cg27518279	20	TFAP2C	55205792	+	0.495621	0.073533	1.58264e-11	3324-51	LY9	Q9HBG7	T-lymphocyte surface antigen Ly-9	160796074	160828261	1	TRANS
cg26066315	7	TYW1	66508137	+	-0.754025	0.111871	1.58266e-11	2579-17	MMP9	P14780	Matrix metalloproteinase-9	46008908	46016561	20	TRANS
cg25218797	11	NA	68472905	+	-0.696193	0.103291	1.58269e-11	3195-50	GNLY	P22749	Granulysin	85685175	85698852	2	TRANS
cg01825133	9	NA	38360365	+	-0.832276	0.123481	1.58277e-11	9545-156	GZMK	P49863	Granzyme K	55024256	55034570	5	TRANS
cg25824571	15	RORA-AS1;RORA-AS1;RORA;RORA;RORA;RORA	60874596	+	0.646248	0.0958811	1.58282e-11	2579-17	MMP9	P14780	Matrix metalloproteinase-9	46008908	46016561	20	TRANS
cg17067696	6	KIF13A;KIF13A;KIF13A;KIF13A	17930180	+	-0.567439	0.0841889	1.58316e-11	2579-17	MMP9	P14780	Matrix metalloproteinase-9	46008908	46016561	20	TRANS
cg26118358	14	NA	23321005	-	-0.777133	0.1153	1.58316e-11	5691-2	CRISPLD2	Q9H0B8	Cysteine-rich secretory protein LCCL domain-containing 2	84819985	84920768	16	TRANS
cg05398784	3	PDZRN3;PDZRN3;PDZRN3	73528949	-	-1.04804	0.155494	1.58321e-11	3195-50	GNLY	P22749	Granulysin	85685175	85698852	2	TRANS
cg23939182	4	NA	54461431	+	-1.18712	0.176129	1.58339e-11	3324-51	LY9	Q9HBG7	T-lymphocyte surface antigen Ly-9	160796074	160828261	1	TRANS
cg09351085	8	NA	101473916	+	-1.59082	0.236025	1.58353e-11	3195-50	GNLY	P22749	Granulysin	85685175	85698852	2	TRANS
cg18960620	12	ORAI1	122067403	-	0.779471	0.115648	1.58383e-11	3440-7	GZMA	P12544	Granzyme A	55102646	55110252	5	TRANS
cg07183362	5	NA	1536762	-	0.890946	0.132188	1.58387e-11	5339-49	S100A9	P06702	Protein S100-A9	153357854	153361023	1	TRANS
cg25771595	20	SULF2;SULF2;SULF2	46310083	-	-1.0599	0.157255	1.58391e-11	3440-7	GZMA	P12544	Granzyme A	55102646	55110252	5	TRANS
cg13280803	11	FSHB;FSHB	30255943	-	-1.18796	0.176256	1.58393e-11	9545-156	GZMK	P49863	Granzyme K	55024256	55034570	5	TRANS
cg10538602	1	USP48	22047808	-	1.02023	0.15137	1.58398e-11	9545-156	GZMK	P49863	Granzyme K	55024256	55034570	5	TRANS
cg16973406	22	NA	43265991	-	1.53639	0.227952	1.58411e-11	3440-7	GZMA	P12544	Granzyme A	55102646	55110252	5	TRANS
cg19383445	3	NA	107661189	-	-0.622404	0.0923452	1.58426e-11	3440-7	GZMA	P12544	Granzyme A	55102646	55110252	5	TRANS
cg11114020	1	EPHB2;EPHB2;EPHB2;EPHB2	23163352	-	-1.41808	0.210399	1.58433e-11	3324-51	LY9	Q9HBG7	T-lymphocyte surface antigen Ly-9	160796074	160828261	1	TRANS
cg19095303	3	SLC6A11	10888293	-	-0.592501	0.0879088	1.58439e-11	2579-17	MMP9	P14780	Matrix metalloproteinase-9	46008908	46016561	20	TRANS
cg03006422	1	NA	186782936	-	-1.04019	0.154332	1.58449e-11	9545-156	GZMK	P49863	Granzyme K	55024256	55034570	5	TRANS
cg19260547	12	NA	89351310	-	-1.2964	0.192347	1.58452e-11	3324-51	LY9	Q9HBG7	T-lymphocyte surface antigen Ly-9	160796074	160828261	1	TRANS
cg10107890	2	NA	44314289	+	-0.677608	0.100536	1.58453e-11	5339-49	S100A9	P06702	Protein S100-A9	153357854	153361023	1	TRANS
cg17043723	11	ANKK1	113270437	+	-1.37804	0.204459	1.58456e-11	3195-50	GNLY	P22749	Granulysin	85685175	85698852	2	TRANS
cg12556569	11	APOA5;APOA5	116664039	-	0.141176	0.0209462	1.58458e-11	15363-32	APOA5	Q6Q788	Apolipoprotein A-V	116792420	116789367	11	CIS
cg00961792	1	PIGR	207120407	-	-1.83334	0.272013	1.58502e-11	3440-7	GZMA	P12544	Granzyme A	55102646	55110252	5	TRANS
cg17073665	20	EYA2;EYA2	45762813	-	-1.39094	0.206376	1.58526e-11	3195-50	GNLY	P22749	Granulysin	85685175	85698852	2	TRANS
cg07493821	15	NA	94792045	-	-0.628058	0.0931855	1.58528e-11	2579-17	MMP9	P14780	Matrix metalloproteinase-9	46008908	46016561	20	TRANS
cg18186320	6	LACE1	108682720	+	-0.631648	0.0937182	1.58534e-11	2579-17	MMP9	P14780	Matrix metalloproteinase-9	46008908	46016561	20	TRANS
cg11632588	14	ZBTB25;ZBTB25;ZBTB25	64968620	-	-1.3323	0.197675	1.58535e-11	3440-7	GZMA	P12544	Granzyme A	55102646	55110252	5	TRANS
cg13804141	20	NA	56043685	+	-0.813475	0.120696	1.58544e-11	5728-60	FCRL1	Q96LA6	Fc receptor-like protein 1	157820120	157794403	1	TRANS
cg18510056	10	C10orf41;C10orf41	77163383	-	0.849309	0.126013	1.58547e-11	3195-50	GNLY	P22749	Granulysin	85685175	85698852	2	TRANS
cg15882547	8	NA	74668463	-	1.0615	0.157496	1.5856e-11	3195-50	GNLY	P22749	Granulysin	85685175	85698852	2	TRANS
cg14032089	17	TMEM49;MIR21	57917589	-	-0.68735	0.101983	1.58566e-11	3324-51	LY9	Q9HBG7	T-lymphocyte surface antigen Ly-9	160796074	160828261	1	TRANS
cg17920789	13	LRCH1;LRCH1;LRCH1	47152525	-	1.04239	0.154662	1.58566e-11	5339-49	S100A9	P06702	Protein S100-A9	153357854	153361023	1	TRANS
cg21123160	3	SLC6A11	10857719	-	0.781495	0.115952	1.58571e-11	3195-50	GNLY	P22749	Granulysin	85685175	85698852	2	TRANS
cg00994277	22	NA	46539114	+	-1.10877	0.16451	1.5858e-11	3195-50	GNLY	P22749	Granulysin	85685175	85698852	2	TRANS
cg18693202	5	NA	17402750	+	-0.774917	0.114976	1.58593e-11	5852-6	S100A12	P80511	Protein S100-A12	153375621	153373711	1	TRANS
cg21772826	3	TPRG1	189040394	-	-0.687596	0.10202	1.58601e-11	5691-2	CRISPLD2	Q9H0B8	Cysteine-rich secretory protein LCCL domain-containing 2	84819985	84920768	16	TRANS
cg02825483	7	TCAF1;TCAF1;TCAF1	143580117	+	0.764733	0.113466	1.58624e-11	3440-7	GZMA	P12544	Granzyme A	55102646	55110252	5	TRANS
cg01857587	20	NA	22363374	+	-1.08953	0.161656	1.5863e-11	3440-7	GZMA	P12544	Granzyme A	55102646	55110252	5	TRANS
cg01276573	17	NA	28672068	-	-0.686756	0.101896	1.58638e-11	2579-17	MMP9	P14780	Matrix metalloproteinase-9	46008908	46016561	20	TRANS
cg22097171	6	ARID1B;ARID1B;ARID1B	157467988	-	-1.10298	0.163653	1.58638e-11	4148-49	PAPPA	Q13219	Pappalysin-1	116153791	116402321	9	TRANS
cg18626635	19	DNM2;DNM2;DNM2;DNM2;DNM2	10862100	+	-0.908259	0.134761	1.58639e-11	5691-2	CRISPLD2	Q9H0B8	Cysteine-rich secretory protein LCCL domain-containing 2	84819985	84920768	16	TRANS
cg13536409	7	NCAPG2;NCAPG2;NCAPG2;NCAPG2	158498471	-	0.771867	0.114524	1.58657e-11	3324-51	LY9	Q9HBG7	T-lymphocyte surface antigen Ly-9	160796074	160828261	1	TRANS
cg10453803	16	GPT2;GPT2	46928297	+	-0.78091	0.115866	1.58667e-11	3195-50	GNLY	P22749	Granulysin	85685175	85698852	2	TRANS
cg03114206	9	AK1;AK1	130640016	-	0.683807	0.101459	1.58672e-11	3195-50	GNLY	P22749	Granulysin	85685175	85698852	2	TRANS
cg10031849	3	HRH1;HRH1;HRH1	11267584	+	-0.745491	0.110612	1.58701e-11	5691-2	CRISPLD2	Q9H0B8	Cysteine-rich secretory protein LCCL domain-containing 2	84819985	84920768	16	TRANS
cg11973132	11	ADRBK1	67052656	-	-1.03721	0.153896	1.58707e-11	2579-17	MMP9	P14780	Matrix metalloproteinase-9	46008908	46016561	20	TRANS
cg04459170	20	LINC01272	48892065	-	0.832058	0.123456	1.58711e-11	3505-6	LTA|LTB	P01374|Q06643	Lymphotoxin-alpha|Lymphotoxin-beta	31554192	31650629	6	TRANS
cg18410166	3	AMT;AMT;AMT;AMT;AMT	49459591	+	1.06745	0.158382	1.58714e-11	9545-156	GZMK	P49863	Granzyme K	55024256	55034570	5	TRANS
cg06159877	10	CWF19L1;CWF19L1;CWF19L1;CWF19L1;CWF19L1	102016923	-	-0.750817	0.111402	1.58718e-11	2579-17	MMP9	P14780	Matrix metalloproteinase-9	46008908	46016561	20	TRANS
cg26686415	7	FKBP9	32996816	-	0.749745	0.111243	1.58721e-11	9545-156	GZMK	P49863	Granzyme K	55024256	55034570	5	TRANS
cg10635205	21	NA	34760799	-	0.580444	0.0861233	1.58726e-11	3440-7	GZMA	P12544	Granzyme A	55102646	55110252	5	TRANS
cg08939850	17	RPTOR;RPTOR	78800806	-	-0.818174	0.121397	1.58735e-11	5339-49	S100A9	P06702	Protein S100-A9	153357854	153361023	1	TRANS
cg12036619	4	ANTXR2;ANTXR2;ANTXR2;ANTXR2	80929171	-	-0.819511	0.121595	1.58762e-11	3324-51	LY9	Q9HBG7	T-lymphocyte surface antigen Ly-9	160796074	160828261	1	TRANS
cg07117751	11	CAPN5	76811860	-	-1.36774	0.202939	1.58763e-11	3195-50	GNLY	P22749	Granulysin	85685175	85698852	2	TRANS
cg18553213	17	NA	4065331	+	-0.565018	0.083835	1.58777e-11	2579-17	MMP9	P14780	Matrix metalloproteinase-9	46008908	46016561	20	TRANS
cg04315688	1	NA	147193969	+	-0.707431	0.104966	1.58778e-11	5691-2	CRISPLD2	Q9H0B8	Cysteine-rich secretory protein LCCL domain-containing 2	84819985	84920768	16	TRANS
cg12686763	11	MARK2;MARK2;MARK2;MARK2	63623533	+	0.774814	0.114964	1.58802e-11	2579-17	MMP9	P14780	Matrix metalloproteinase-9	46008908	46016561	20	TRANS
cg24428555	1	NA	161469756	-	0.624211	0.0926181	1.58804e-11	9545-156	GZMK	P49863	Granzyme K	55024256	55034570	5	TRANS
cg21232540	4	NA	6635119	-	-1.17469	0.174297	1.58808e-11	4126-22	BPI	P17213	Bactericidal permeability-increasing protein	38304150	38337505	20	TRANS
cg21904709	5	REEP5;SRP19	112214795	-	0.820065	0.121678	1.5881e-11	5339-49	S100A9	P06702	Protein S100-A9	153357854	153361023	1	TRANS
cg19960458	20	PHF20	34479717	+	-1.13475	0.168371	1.58832e-11	9015-1	PRG3	Q9Y2Y8	Proteoglycan 3	57381150	57376769	11	TRANS
cg15358372	10	HK1;HK1;HK1;HK1;HK1	71108752	+	-0.695606	0.103212	1.58835e-11	2579-17	MMP9	P14780	Matrix metalloproteinase-9	46008908	46016561	20	TRANS
cg10556764	3	MYL3;MYL3	46904969	+	-1.34716	0.199888	1.58835e-11	3195-50	GNLY	P22749	Granulysin	85685175	85698852	2	TRANS
cg25033767	6	PTK7;PTK7;PTK7;PTK7	43044876	+	0.863817	0.128171	1.5885e-11	3440-7	GZMA	P12544	Granzyme A	55102646	55110252	5	TRANS
cg16899444	3	MED12L	151119739	+	-1.2835	0.190442	1.58863e-11	9545-156	GZMK	P49863	Granzyme K	55024256	55034570	5	TRANS
cg24880316	17	RNF157	74204255	-	-0.89498	0.132795	1.58878e-11	3324-51	LY9	Q9HBG7	T-lymphocyte surface antigen Ly-9	160796074	160828261	1	TRANS
cg26047334	2	TNS1	218785909	-	-1.14381	0.169716	1.58881e-11	3195-50	GNLY	P22749	Granulysin	85685175	85698852	2	TRANS
cg16477441	10	NA	81104855	+	-0.729116	0.108185	1.58881e-11	4126-22	BPI	P17213	Bactericidal permeability-increasing protein	38304150	38337505	20	TRANS
cg04296805	12	MSRB3;MSRB3;MSRB3;MSRB3	65672409	+	0.937911	0.139165	1.58889e-11	9545-156	GZMK	P49863	Granzyme K	55024256	55034570	5	TRANS
cg26863900	8	NA	29745483	-	-1.18622	0.176009	1.58893e-11	3324-51	LY9	Q9HBG7	T-lymphocyte surface antigen Ly-9	160796074	160828261	1	TRANS
cg27272220	4	GUCY1B3	156680400	+	0.789289	0.117114	1.58912e-11	3195-50	GNLY	P22749	Granulysin	85685175	85698852	2	TRANS
cg15147093	6	NA	7324850	+	0.70796	0.105046	1.58919e-11	9545-156	GZMK	P49863	Granzyme K	55024256	55034570	5	TRANS
cg02458521	14	NA	24166813	-	-1.14274	0.169559	1.58922e-11	3195-50	GNLY	P22749	Granulysin	85685175	85698852	2	TRANS
cg15857477	1	NA	224690961	+	-0.716468	0.106309	1.5895e-11	5691-2	CRISPLD2	Q9H0B8	Cysteine-rich secretory protein LCCL domain-containing 2	84819985	84920768	16	TRANS
cg17491920	9	GLIPR2;GLIPR2;GLIPR2;GLIPR2;GLIPR2;GLIPR2;GLIPR2;GLIPR2;GLIPR2;GLIPR2;GLIPR2	36158161	-	-0.687202	0.101967	1.58954e-11	2579-17	MMP9	P14780	Matrix metalloproteinase-9	46008908	46016561	20	TRANS
cg00713942	8	NA	39713316	-	-0.811017	0.120338	1.5896e-11	3440-7	GZMA	P12544	Granzyme A	55102646	55110252	5	TRANS
cg10805265	9	MAPKAP1;MAPKAP1;MAPKAP1;MAPKAP1;MAPKAP1;MAPKAP1	128410013	+	-1.05609	0.156703	1.58965e-11	6485-59	IGLL1	P15814	Immunoglobulin lambda-like polypeptide 1	23580302	23573125	22	TRANS
cg13791558	3	NA	14371041	-	0.788865	0.117052	1.58969e-11	3324-51	LY9	Q9HBG7	T-lymphocyte surface antigen Ly-9	160796074	160828261	1	TRANS
cg10387890	1	CYP4X1	47489543	+	0.931041	0.138148	1.58972e-11	3195-50	GNLY	P22749	Granulysin	85685175	85698852	2	TRANS
cg12195054	13	NA	110441343	-	0.833851	0.123727	1.58975e-11	5728-60	FCRL1	Q96LA6	Fc receptor-like protein 1	157820120	157794403	1	TRANS
cg26229325	9	NA	6107092	+	-0.686571	0.101873	1.58992e-11	5691-2	CRISPLD2	Q9H0B8	Cysteine-rich secretory protein LCCL domain-containing 2	84819985	84920768	16	TRANS
cg15209604	7	NA	46018431	+	-1.36518	0.202566	1.58998e-11	3195-50	GNLY	P22749	Granulysin	85685175	85698852	2	TRANS
cg15989608	6	TNF	31545321	-	-0.8635	0.128127	1.5901e-11	3324-51	LY9	Q9HBG7	T-lymphocyte surface antigen Ly-9	160796074	160828261	1	TRANS
cg13328448	14	NA	102099019	+	-0.760185	0.112797	1.59015e-11	3195-50	GNLY	P22749	Granulysin	85685175	85698852	2	TRANS
cg16285942	4	DCLK2;DCLK2;DCLK2	150999253	-	0.868202	0.128825	1.59025e-11	3195-50	GNLY	P22749	Granulysin	85685175	85698852	2	TRANS
cg14338590	11	PLEKHA7	16848924	+	-0.983142	0.145879	1.59028e-11	3324-51	LY9	Q9HBG7	T-lymphocyte surface antigen Ly-9	160796074	160828261	1	TRANS
cg16045681	1	NA	31575570	+	-0.581878	0.0863396	1.59035e-11	5691-2	CRISPLD2	Q9H0B8	Cysteine-rich secretory protein LCCL domain-containing 2	84819985	84920768	16	TRANS
cg20780105	5	C5orf43	60455790	-	-0.532284	0.0789809	1.59044e-11	5691-2	CRISPLD2	Q9H0B8	Cysteine-rich secretory protein LCCL domain-containing 2	84819985	84920768	16	TRANS
cg15762106	1	NA	15558548	-	-0.950803	0.141082	1.59058e-11	3440-7	GZMA	P12544	Granzyme A	55102646	55110252	5	TRANS
cg13774635	20	NA	1831657	-	-0.833985	0.123748	1.59065e-11	5339-49	S100A9	P06702	Protein S100-A9	153357854	153361023	1	TRANS
cg27378835	2	DLX1;DLX1	172950626	+	0.95985	0.142424	1.59069e-11	9545-156	GZMK	P49863	Granzyme K	55024256	55034570	5	TRANS
cg13591854	19	PAK4;PAK4;PAK4;PAK4;PAK4	39621960	-	-1.21794	0.18072	1.59076e-11	5339-49	S100A9	P06702	Protein S100-A9	153357854	153361023	1	TRANS
cg04079306	4	FBXO8;CEP44;CEP44	175206217	+	-0.595961	0.0884301	1.59103e-11	2579-17	MMP9	P14780	Matrix metalloproteinase-9	46008908	46016561	20	TRANS
cg19701828	2	NA	219235515	-	-0.748934	0.111129	1.59113e-11	5691-2	CRISPLD2	Q9H0B8	Cysteine-rich secretory protein LCCL domain-containing 2	84819985	84920768	16	TRANS
cg05008972	14	NA	22898203	-	0.68442	0.101557	1.5915e-11	3291-30	FCER2	P06734	Low affinity immunoglobulin epsilon Fc receptor	7702146	7688758	19	TRANS
cg24247537	11	PTDSS2	457278	+	0.721316	0.107031	1.59159e-11	3440-7	GZMA	P12544	Granzyme A	55102646	55110252	5	TRANS
cg27314002	3	LTF	46506519	+	-0.798591	0.118498	1.5916e-11	5691-2	CRISPLD2	Q9H0B8	Cysteine-rich secretory protein LCCL domain-containing 2	84819985	84920768	16	TRANS
cg10736454	19	NA	7739455	-	-0.878134	0.130301	1.59166e-11	5339-49	S100A9	P06702	Protein S100-A9	153357854	153361023	1	TRANS
cg23884903	13	NA	29156897	+	-0.659081	0.0977969	1.59169e-11	2579-17	MMP9	P14780	Matrix metalloproteinase-9	46008908	46016561	20	TRANS
cg25030470	3	XXYLT1;XXYLT1	194850472	-	0.839205	0.124524	1.59173e-11	5339-49	S100A9	P06702	Protein S100-A9	153357854	153361023	1	TRANS
cg14272856	5	NA	86716975	-	1.08078	0.160371	1.59185e-11	9545-156	GZMK	P49863	Granzyme K	55024256	55034570	5	TRANS
cg18001869	22	CACNA1I;CACNA1I	39966711	-	-1.17856	0.174879	1.59186e-11	3195-50	GNLY	P22749	Granulysin	85685175	85698852	2	TRANS
cg15485154	4	INPP4B;INPP4B	143396154	-	-1.23297	0.182953	1.59195e-11	3505-6	LTA|LTB	P01374|Q06643	Lymphotoxin-alpha|Lymphotoxin-beta	31554192	31650629	6	TRANS
cg27555933	20	SGK2;SGK2	42192850	-	-1.48352	0.220132	1.59203e-11	9545-156	GZMK	P49863	Granzyme K	55024256	55034570	5	TRANS
cg21568193	1	SLC9C2	173496518	+	-1.0471	0.155373	1.59207e-11	9015-1	PRG3	Q9Y2Y8	Proteoglycan 3	57381150	57376769	11	TRANS
cg04820762	2	NA	26906622	+	-0.932586	0.138381	1.59214e-11	3440-7	GZMA	P12544	Granzyme A	55102646	55110252	5	TRANS
cg18553762	2	HJURP	234763269	+	-1.32432	0.196508	1.59217e-11	3440-7	GZMA	P12544	Granzyme A	55102646	55110252	5	TRANS
cg14257645	9	FNBP1	132657990	+	0.673754	0.0999749	1.59226e-11	3440-7	GZMA	P12544	Granzyme A	55102646	55110252	5	TRANS
cg17417789	6	NA	11813021	+	-1.19092	0.176715	1.5923e-11	3440-7	GZMA	P12544	Granzyme A	55102646	55110252	5	TRANS
cg16045681	1	NA	31575570	+	-0.581701	0.086316	1.59256e-11	2579-17	MMP9	P14780	Matrix metalloproteinase-9	46008908	46016561	20	TRANS
cg24333795	5	ADAM19	156986478	+	-0.76131	0.112967	1.59257e-11	4126-22	BPI	P17213	Bactericidal permeability-increasing protein	38304150	38337505	20	TRANS
cg01515803	13	DLEU7	51289817	+	-0.66995	0.0994111	1.59275e-11	5691-2	CRISPLD2	Q9H0B8	Cysteine-rich secretory protein LCCL domain-containing 2	84819985	84920768	16	TRANS
cg11301253	1	TNFSF4;TNFSF4	173174920	+	0.606013	0.0899238	1.59276e-11	3324-51	LY9	Q9HBG7	T-lymphocyte surface antigen Ly-9	160796074	160828261	1	TRANS
cg01565130	1	MPZL1;MPZL1;MPZL1	167690726	-	-0.619164	0.0918753	1.59279e-11	5339-49	S100A9	P06702	Protein S100-A9	153357854	153361023	1	TRANS
cg12592220	18	NA	42686881	-	1.00273	0.148791	1.5928e-11	3195-50	GNLY	P22749	Granulysin	85685175	85698852	2	TRANS
cg23439062	12	NA	20422450	+	-0.790733	0.117334	1.59283e-11	3324-51	LY9	Q9HBG7	T-lymphocyte surface antigen Ly-9	160796074	160828261	1	TRANS
cg13277027	19	MYO9B;MYO9B	17225340	-	-1.33124	0.197538	1.59285e-11	4148-49	PAPPA	Q13219	Pappalysin-1	116153791	116402321	9	TRANS
cg11420685	1	OLFM3;OLFM3;OLFM3;OLFM3;OLFM3;OLFM3	102303127	+	-0.872238	0.129429	1.59357e-11	3440-7	GZMA	P12544	Granzyme A	55102646	55110252	5	TRANS
cg15963499	1	RASAL2;RASAL2	178368509	-	-1.01423	0.150498	1.59361e-11	3324-51	LY9	Q9HBG7	T-lymphocyte surface antigen Ly-9	160796074	160828261	1	TRANS
cg18758475	18	CELF4;CELF4;CELF4;CELF4	34913168	-	-1.25108	0.185644	1.59364e-11	3195-50	GNLY	P22749	Granulysin	85685175	85698852	2	TRANS
cg10095878	10	SEC24C;SEC24C	75523308	+	-0.790875	0.117356	1.59379e-11	3324-51	LY9	Q9HBG7	T-lymphocyte surface antigen Ly-9	160796074	160828261	1	TRANS
cg14639704	6	LRRC16A;LRRC16A	25343114	+	-0.760995	0.112923	1.59389e-11	13671-40	ELANE	P08246	Neutrophil elastase	851006	856290	19	TRANS
cg25613180	5	PDGFRB	149513303	+	-1.12779	0.16735	1.59392e-11	5691-2	CRISPLD2	Q9H0B8	Cysteine-rich secretory protein LCCL domain-containing 2	84819985	84920768	16	TRANS
cg08410015	10	CASC2;CASC2	119862094	-	-0.981128	0.145588	1.59393e-11	9545-156	GZMK	P49863	Granzyme K	55024256	55034570	5	TRANS
cg26612664	5	GRAMD3	125722045	+	-0.90435	0.134195	1.59402e-11	3324-51	LY9	Q9HBG7	T-lymphocyte surface antigen Ly-9	160796074	160828261	1	TRANS
cg05241461	19	ZNF492	22816980	-	0.422429	0.0626837	1.59411e-11	3195-50	GNLY	P22749	Granulysin	85685175	85698852	2	TRANS
cg18169877	9	FPGS;FPGS;FPGS;FPGS	130564560	-	0.836494	0.124126	1.59414e-11	9545-156	GZMK	P49863	Granzyme K	55024256	55034570	5	TRANS
cg15108474	11	NA	65138837	+	-0.661449	0.0981519	1.59441e-11	5691-2	CRISPLD2	Q9H0B8	Cysteine-rich secretory protein LCCL domain-containing 2	84819985	84920768	16	TRANS
cg10010393	21	NA	43198627	-	0.635028	0.0942314	1.59448e-11	3440-7	GZMA	P12544	Granzyme A	55102646	55110252	5	TRANS
cg14723713	6	NA	159513945	-	-0.539172	0.0800074	1.5945e-11	2579-17	MMP9	P14780	Matrix metalloproteinase-9	46008908	46016561	20	TRANS
cg03225601	20	PLCB4;PLCB4	9198009	+	-1.35981	0.201781	1.59452e-11	3324-51	LY9	Q9HBG7	T-lymphocyte surface antigen Ly-9	160796074	160828261	1	TRANS
cg07151380	5	NA	127121459	+	-0.735589	0.109154	1.59461e-11	3195-50	GNLY	P22749	Granulysin	85685175	85698852	2	TRANS
cg16795263	2	LPIN1;LPIN1;LPIN1;LPIN1	11915747	+	0.712784	0.10577	1.59471e-11	5339-49	S100A9	P06702	Protein S100-A9	153357854	153361023	1	TRANS
cg07321742	20	PLCB1;PLCB1	8696066	-	-0.890593	0.132156	1.59511e-11	3324-51	LY9	Q9HBG7	T-lymphocyte surface antigen Ly-9	160796074	160828261	1	TRANS
cg09436650	2	BIRC6-AS2;BIRC6	32800335	+	-1.56942	0.232887	1.59515e-11	4148-49	PAPPA	Q13219	Pappalysin-1	116153791	116402321	9	TRANS
cg09310636	14	NRDE2	90760903	+	0.908656	0.134836	1.59521e-11	3195-50	GNLY	P22749	Granulysin	85685175	85698852	2	TRANS
cg04519775	2	NA	231849693	-	-0.794547	0.117904	1.59526e-11	9545-156	GZMK	P49863	Granzyme K	55024256	55034570	5	TRANS
cg14330209	12	CHST11;CHST11	105061075	+	-0.619528	0.0919323	1.59528e-11	2579-17	MMP9	P14780	Matrix metalloproteinase-9	46008908	46016561	20	TRANS
cg01082342	12	SRRM4	119438529	-	-1.19511	0.177344	1.59536e-11	3324-51	LY9	Q9HBG7	T-lymphocyte surface antigen Ly-9	160796074	160828261	1	TRANS
cg26590199	12	NA	67138296	+	-0.638443	0.0947393	1.59542e-11	2579-17	MMP9	P14780	Matrix metalloproteinase-9	46008908	46016561	20	TRANS
cg09641924	3	NA	171282816	-	-0.715878	0.10623	1.59555e-11	2579-17	MMP9	P14780	Matrix metalloproteinase-9	46008908	46016561	20	TRANS
cg20547005	16	RPS15A;RPS15A	18799132	-	-0.962726	0.142861	1.5957e-11	3324-51	LY9	Q9HBG7	T-lymphocyte surface antigen Ly-9	160796074	160828261	1	TRANS
cg11277834	3	ATG7;ATG7;ATG7	11323560	-	-0.976519	0.144907	1.59571e-11	2579-17	MMP9	P14780	Matrix metalloproteinase-9	46008908	46016561	20	TRANS
cg13298538	12	NA	1759721	+	-1.45617	0.216084	1.59588e-11	3440-7	GZMA	P12544	Granzyme A	55102646	55110252	5	TRANS
cg01978458	7	TTYH3	2683257	+	-1.47133	0.218334	1.5961e-11	9015-1	PRG3	Q9Y2Y8	Proteoglycan 3	57381150	57376769	11	TRANS
cg18322569	1	BARHL2;BARHL2	91182777	+	0.703995	0.104468	1.59626e-11	3195-50	GNLY	P22749	Granulysin	85685175	85698852	2	TRANS
cg11151976	17	CD300LD	72577570	-	-1.30943	0.19431	1.59627e-11	9545-156	GZMK	P49863	Granzyme K	55024256	55034570	5	TRANS
cg03669797	18	NA	37421651	-	0.447987	0.0664781	1.59629e-11	3324-51	LY9	Q9HBG7	T-lymphocyte surface antigen Ly-9	160796074	160828261	1	TRANS
cg22168885	5	NA	172896492	-	-0.95972	0.142416	1.59633e-11	9545-156	GZMK	P49863	Granzyme K	55024256	55034570	5	TRANS
cg13814396	2	NA	65090621	+	-0.782521	0.116121	1.59634e-11	5339-49	S100A9	P06702	Protein S100-A9	153357854	153361023	1	TRANS
cg10765992	15	TTC23;TTC23;TTC23;TTC23;TTC23;TTC23;TTC23	99722217	-	-0.708337	0.105112	1.59646e-11	3195-50	GNLY	P22749	Granulysin	85685175	85698852	2	TRANS
cg25077786	1	NA	86641504	-	-0.815543	0.121021	1.59656e-11	5339-49	S100A9	P06702	Protein S100-A9	153357854	153361023	1	TRANS
cg14187943	2	NA	186080332	-	-1.03575	0.153698	1.59668e-11	3324-51	LY9	Q9HBG7	T-lymphocyte surface antigen Ly-9	160796074	160828261	1	TRANS
cg07040500	2	KIAA1841	61362928	+	0.872002	0.1294	1.59668e-11	3440-7	GZMA	P12544	Granzyme A	55102646	55110252	5	TRANS
cg00426916	7	NA	129434127	-	-1.4768	0.219148	1.59677e-11	9545-156	GZMK	P49863	Granzyme K	55024256	55034570	5	TRANS
cg11283642	20	CHD6	40138646	+	-0.774034	0.114862	1.59686e-11	2579-17	MMP9	P14780	Matrix metalloproteinase-9	46008908	46016561	20	CIS
cg13385114	1	TMEM201;TMEM201	9656493	-	-1.22187	0.181318	1.59701e-11	5339-49	S100A9	P06702	Protein S100-A9	153357854	153361023	1	TRANS
cg13047929	3	NA	187682796	-	-0.60581	0.0898988	1.59702e-11	4126-22	BPI	P17213	Bactericidal permeability-increasing protein	38304150	38337505	20	TRANS
cg18566452	3	NMNAT3;NMNAT3	139305596	+	0.82875	0.122982	1.59717e-11	2579-17	MMP9	P14780	Matrix metalloproteinase-9	46008908	46016561	20	TRANS
cg04663158	12	NA	121534431	+	-0.712544	0.105738	1.59725e-11	2579-17	MMP9	P14780	Matrix metalloproteinase-9	46008908	46016561	20	TRANS
cg26370012	7	GTF2IRD1;GTF2IRD1;GTF2IRD1	73872649	+	-1.43236	0.212554	1.59725e-11	3195-50	GNLY	P22749	Granulysin	85685175	85698852	2	TRANS
cg01429604	12	NA	95264769	-	-1.21205	0.179863	1.59745e-11	3324-51	LY9	Q9HBG7	T-lymphocyte surface antigen Ly-9	160796074	160828261	1	TRANS
cg14042141	7	NA	54688241	+	-1.36573	0.202668	1.59755e-11	3440-7	GZMA	P12544	Granzyme A	55102646	55110252	5	TRANS
cg26187339	6	MAD2L1BP;MAD2L1BP	43602925	+	0.899166	0.133432	1.59756e-11	3440-7	GZMA	P12544	Granzyme A	55102646	55110252	5	TRANS
cg02911529	12	TNS2;LOC283335;MIR6757;TNS2;TNS2;TNS2;TNS2;TNS2	53449459	-	-1.6259	0.241276	1.59762e-11	9545-156	GZMK	P49863	Granzyme K	55024256	55034570	5	TRANS
cg02956726	1	PBX1;PBX1;PBX1	164705291	+	-1.12953	0.167617	1.59764e-11	3440-7	GZMA	P12544	Granzyme A	55102646	55110252	5	TRANS
cg01258194	1	DAB1	58103037	+	-1.03374	0.153402	1.59765e-11	3440-7	GZMA	P12544	Granzyme A	55102646	55110252	5	TRANS
cg05904901	2	FBXO41	73499376	+	-1.45571	0.216021	1.5978e-11	3440-7	GZMA	P12544	Granzyme A	55102646	55110252	5	TRANS
cg13287909	5	ITGA2;ITGA2;ITGA2;ITGA2;ITGA2;ITGA2	52286121	-	0.544479	0.0807986	1.59793e-11	3324-51	LY9	Q9HBG7	T-lymphocyte surface antigen Ly-9	160796074	160828261	1	TRANS
cg01071668	11	NA	8288089	+	-1.50783	0.223757	1.59804e-11	9545-156	GZMK	P49863	Granzyme K	55024256	55034570	5	TRANS
cg20391784	1	PDZK1IP1	47653579	-	1.0467	0.155326	1.59808e-11	5339-49	S100A9	P06702	Protein S100-A9	153357854	153361023	1	TRANS
cg25395034	8	NA	72753268	+	-0.615448	0.0913304	1.59811e-11	3195-50	GNLY	P22749	Granulysin	85685175	85698852	2	TRANS
cg04316638	4	NA	184650856	-	-1.07115	0.158955	1.59816e-11	5691-2	CRISPLD2	Q9H0B8	Cysteine-rich secretory protein LCCL domain-containing 2	84819985	84920768	16	TRANS
cg20959829	5	EBF1;EBF1;EBF1	158507104	-	-1.45817	0.216388	1.59823e-11	3440-7	GZMA	P12544	Granzyme A	55102646	55110252	5	TRANS
cg20248093	17	NA	77722496	+	0.908892	0.134877	1.59837e-11	3195-50	GNLY	P22749	Granulysin	85685175	85698852	2	TRANS
cg11633264	8	NA	102160417	-	-1.13121	0.167869	1.59842e-11	3195-50	GNLY	P22749	Granulysin	85685175	85698852	2	TRANS
cg07462292	11	ALX4	44332340	-	1.22041	0.181106	1.59876e-11	3195-50	GNLY	P22749	Granulysin	85685175	85698852	2	TRANS
cg05426299	6	C6orf195	2636736	-	-1.30242	0.193276	1.59894e-11	3324-51	LY9	Q9HBG7	T-lymphocyte surface antigen Ly-9	160796074	160828261	1	TRANS
cg09883968	10	NA	115781084	+	0.652338	0.0968058	1.59894e-11	3440-7	GZMA	P12544	Granzyme A	55102646	55110252	5	TRANS
cg15272779	9	HSPA5;HSPA5	128003616	-	-1.14008	0.169186	1.59903e-11	9545-156	GZMK	P49863	Granzyme K	55024256	55034570	5	TRANS
cg26126031	22	NA	30666747	+	-0.81256	0.120583	1.59909e-11	2579-17	MMP9	P14780	Matrix metalloproteinase-9	46008908	46016561	20	TRANS
cg10060399	16	RHBDL1;RHBDL1	725168	-	-0.925838	0.137393	1.5991e-11	5339-49	S100A9	P06702	Protein S100-A9	153357854	153361023	1	TRANS
cg25163647	3	NA	99113791	+	-0.956838	0.141993	1.59913e-11	3440-7	GZMA	P12544	Granzyme A	55102646	55110252	5	TRANS
cg23967357	5	LOC102467213	106179994	-	0.773281	0.114754	1.59935e-11	5339-49	S100A9	P06702	Protein S100-A9	153357854	153361023	1	TRANS
cg27492725	2	NA	183409471	-	-1.09852	0.163019	1.59949e-11	3324-51	LY9	Q9HBG7	T-lymphocyte surface antigen Ly-9	160796074	160828261	1	TRANS
cg27403618	1	HSD11B1;HSD11B1;HSD11B1	209907350	-	-1.21301	0.18001	1.59952e-11	3195-50	GNLY	P22749	Granulysin	85685175	85698852	2	TRANS
cg11549615	8	PREX2;PREX2	68864247	+	0.788385	0.116996	1.59952e-11	3195-50	GNLY	P22749	Granulysin	85685175	85698852	2	TRANS
cg12762799	12	CLEC4E;CLEC4E	8693542	+	0.850336	0.12619	1.59973e-11	3440-7	GZMA	P12544	Granzyme A	55102646	55110252	5	TRANS
cg03966751	17	NA	48367746	-	-0.774471	0.114932	1.59985e-11	5691-2	CRISPLD2	Q9H0B8	Cysteine-rich secretory protein LCCL domain-containing 2	84819985	84920768	16	TRANS
cg08870194	2	ERBB4;ERBB4	213403502	+	0.741665	0.110063	1.59998e-11	3195-50	GNLY	P22749	Granulysin	85685175	85698852	2	TRANS
cg26298914	14	RAD51L1;RAD51L1;RAD51L1	68798365	-	-0.561309	0.0832987	1.60011e-11	2579-17	MMP9	P14780	Matrix metalloproteinase-9	46008908	46016561	20	TRANS
cg20365033	12	PRICKLE1;PRICKLE1;PRICKLE1;PRICKLE1	42853123	+	-1.08771	0.161417	1.60045e-11	3195-50	GNLY	P22749	Granulysin	85685175	85698852	2	TRANS
cg18192906	6	NOTCH4	32188976	-	-1.24605	0.184916	1.60047e-11	3440-7	GZMA	P12544	Granzyme A	55102646	55110252	5	TRANS
cg00486318	7	NA	26656181	-	-1.68122	0.249495	1.6005e-11	3440-7	GZMA	P12544	Granzyme A	55102646	55110252	5	TRANS
cg05756780	1	IL6R;IL6R	154380705	+	-0.740918	0.109953	1.60051e-11	5339-49	S100A9	P06702	Protein S100-A9	153357854	153361023	1	CIS
cg06201717	1	NA	2949633	-	-0.713497	0.105884	1.60054e-11	9545-156	GZMK	P49863	Granzyme K	55024256	55034570	5	TRANS
cg09068546	16	CMTM4;CMTM4	66695187	-	-0.975155	0.144714	1.60055e-11	5691-2	CRISPLD2	Q9H0B8	Cysteine-rich secretory protein LCCL domain-containing 2	84819985	84920768	16	TRANS
cg06585639	2	NA	207932382	-	-0.725645	0.107687	1.60056e-11	5691-2	CRISPLD2	Q9H0B8	Cysteine-rich secretory protein LCCL domain-containing 2	84819985	84920768	16	TRANS
cg17605083	11	NA	130380690	+	-1.28561	0.190787	1.60062e-11	3324-51	LY9	Q9HBG7	T-lymphocyte surface antigen Ly-9	160796074	160828261	1	TRANS
cg25651283	12	DHH	49488687	+	1.05669	0.156815	1.60063e-11	9545-156	GZMK	P49863	Granzyme K	55024256	55034570	5	TRANS
cg02231211	6	NA	14459102	+	-0.768194	0.114001	1.60067e-11	5339-49	S100A9	P06702	Protein S100-A9	153357854	153361023	1	TRANS
cg08310116	14	NEK9	75594752	+	-0.604572	0.0897196	1.60073e-11	5339-49	S100A9	P06702	Protein S100-A9	153357854	153361023	1	TRANS
cg08304040	20	DEFB132	237253	+	-0.743374	0.110318	1.60075e-11	9545-156	GZMK	P49863	Granzyme K	55024256	55034570	5	TRANS
cg01087239	19	KIAA1683;KIAA1683;KIAA1683	18385502	+	0.907536	0.13468	1.60077e-11	5339-49	S100A9	P06702	Protein S100-A9	153357854	153361023	1	TRANS
cg14706455	3	HEG1	124776038	-	-0.883973	0.131183	1.60087e-11	5691-2	CRISPLD2	Q9H0B8	Cysteine-rich secretory protein LCCL domain-containing 2	84819985	84920768	16	TRANS
cg01337349	12	NA	131724157	+	0.862719	0.128029	1.60091e-11	5339-49	S100A9	P06702	Protein S100-A9	153357854	153361023	1	TRANS
cg18954401	4	PRDM8;PRDM8	81124767	-	0.7046	0.104564	1.60092e-11	3195-50	GNLY	P22749	Granulysin	85685175	85698852	2	TRANS
cg00448525	1	NLRP3;NLRP3;NLRP3;NLRP3;NLRP3;NLRP3;NLRP3;NLRP3;NLRP3;NLRP3	247581408	+	-0.626402	0.0929595	1.60095e-11	2579-17	MMP9	P14780	Matrix metalloproteinase-9	46008908	46016561	20	TRANS
cg08222618	4	TMEM175	941054	+	0.333032	0.0494227	1.60096e-11	13566-2	SSU72	Q9NP77	RNA polymerase II subunit A C-terminal domain phosphatase SSU72	1574863	1541673	1	TRANS
cg00120481	12	CUX2	111605388	-	-0.989149	0.146792	1.6012e-11	3195-50	GNLY	P22749	Granulysin	85685175	85698852	2	TRANS
cg15712777	5	ARSB;ARSB	78204392	+	-0.707299	0.104965	1.60123e-11	2579-17	MMP9	P14780	Matrix metalloproteinase-9	46008908	46016561	20	TRANS
cg10834070	3	TBC1D5;TBC1D5	17426679	+	-0.523458	0.077683	1.60149e-11	2579-17	MMP9	P14780	Matrix metalloproteinase-9	46008908	46016561	20	TRANS
cg24950666	2	LINC00486	33066042	-	-0.949923	0.140972	1.60181e-11	3195-50	GNLY	P22749	Granulysin	85685175	85698852	2	TRANS
cg19328051	18	NA	12380944	-	-1.594	0.236557	1.60182e-11	9015-1	PRG3	Q9Y2Y8	Proteoglycan 3	57381150	57376769	11	TRANS
cg20655068	6	NOTCH4	32188187	+	-1.05133	0.156022	1.60184e-11	3324-51	LY9	Q9HBG7	T-lymphocyte surface antigen Ly-9	160796074	160828261	1	TRANS
cg16713785	12	SLC38A1;SLC38A1;SLC38A1;SLC38A1;SLC38A1;SLC38A1	46621654	+	0.572373	0.0849424	1.60184e-11	3440-7	GZMA	P12544	Granzyme A	55102646	55110252	5	TRANS
cg23980004	8	RSPO2;RSPO2	109009486	-	-1.02484	0.15209	1.60187e-11	3195-50	GNLY	P22749	Granulysin	85685175	85698852	2	TRANS
cg07194829	1	NA	17053974	+	-0.631923	0.09378	1.60193e-11	3195-50	GNLY	P22749	Granulysin	85685175	85698852	2	TRANS
cg19643431	2	SH3RF3	110259569	-	1.11589	0.165603	1.60224e-11	5852-6	S100A12	P80511	Protein S100-A12	153375621	153373711	1	TRANS
cg20835781	7	NA	75370466	+	-0.863526	0.128152	1.60241e-11	5691-2	CRISPLD2	Q9H0B8	Cysteine-rich secretory protein LCCL domain-containing 2	84819985	84920768	16	TRANS
cg01911808	2	TNS1;TNS1;TNS1	218738446	+	-1.23871	0.183832	1.60247e-11	3195-50	GNLY	P22749	Granulysin	85685175	85698852	2	TRANS
cg02207200	8	SLC7A2	17353980	-	0.777308	0.115357	1.60259e-11	9545-156	GZMK	P49863	Granzyme K	55024256	55034570	5	TRANS
cg04571163	2	ST6GAL2;ST6GAL2;ST6GAL2	107502354	-	0.797226	0.118313	1.60262e-11	3195-50	GNLY	P22749	Granulysin	85685175	85698852	2	TRANS
cg25374375	15	GNB5;GNB5	52432748	-	-1.24314	0.184489	1.60262e-11	3324-51	LY9	Q9HBG7	T-lymphocyte surface antigen Ly-9	160796074	160828261	1	TRANS
cg21180572	9	SMU1	33043903	+	-0.800423	0.118787	1.60263e-11	5339-49	S100A9	P06702	Protein S100-A9	153357854	153361023	1	TRANS
cg06453117	11	CD82;CD82	44625831	-	-1.22125	0.18124	1.60271e-11	3291-30	FCER2	P06734	Low affinity immunoglobulin epsilon Fc receptor	7702146	7688758	19	TRANS
cg01871688	15	RORA	60948929	-	-0.747417	0.110921	1.60271e-11	5691-2	CRISPLD2	Q9H0B8	Cysteine-rich secretory protein LCCL domain-containing 2	84819985	84920768	16	TRANS
cg13961027	18	C18orf63	72018769	+	-0.735265	0.109118	1.60274e-11	5339-49	S100A9	P06702	Protein S100-A9	153357854	153361023	1	TRANS
cg02012974	3	LRIG1	66492992	+	-0.602146	0.0893622	1.60292e-11	2579-17	MMP9	P14780	Matrix metalloproteinase-9	46008908	46016561	20	TRANS
cg14096595	2	NA	187420141	-	-1.2814	0.190168	1.60292e-11	4148-49	PAPPA	Q13219	Pappalysin-1	116153791	116402321	9	TRANS
cg24969431	1	TDRD5;TDRD5;TDRD5;TDRD5;TDRD5;TDRD5	179560865	+	0.489225	0.0726041	1.60303e-11	3440-7	GZMA	P12544	Granzyme A	55102646	55110252	5	TRANS
cg20611343	5	SLIT3;SLIT3	168516368	-	-1.14374	0.169738	1.60306e-11	3440-7	GZMA	P12544	Granzyme A	55102646	55110252	5	TRANS
cg01722644	11	NA	46258826	+	0.779725	0.115716	1.60312e-11	5728-60	FCRL1	Q96LA6	Fc receptor-like protein 1	157820120	157794403	1	TRANS
cg22079077	15	DNAJC17;C15orf62	41061384	+	-0.985042	0.146187	1.60325e-11	2579-17	MMP9	P14780	Matrix metalloproteinase-9	46008908	46016561	20	TRANS
cg27221538	6	NA	51154725	-	-0.78441	0.116412	1.60352e-11	9545-156	GZMK	P49863	Granzyme K	55024256	55034570	5	TRANS
cg14894624	2	NA	121794034	-	-1.21063	0.179667	1.6036e-11	9545-156	GZMK	P49863	Granzyme K	55024256	55034570	5	TRANS
cg04624517	9	NA	116554745	-	-1.23295	0.182979	1.60361e-11	3440-7	GZMA	P12544	Granzyme A	55102646	55110252	5	TRANS
cg25573640	14	NA	64228599	-	-0.728142	0.108062	1.60374e-11	2579-17	MMP9	P14780	Matrix metalloproteinase-9	46008908	46016561	20	TRANS
cg04655699	6	GNL1	30512550	-	1.15011	0.170686	1.60398e-11	5728-60	FCRL1	Q96LA6	Fc receptor-like protein 1	157820120	157794403	1	TRANS
cg17817613	21	NA	43580648	-	1.33986	0.198847	1.60399e-11	3440-7	GZMA	P12544	Granzyme A	55102646	55110252	5	TRANS
cg21494953	5	C5orf23	32788290	+	-1.42807	0.211937	1.60409e-11	3195-50	GNLY	P22749	Granulysin	85685175	85698852	2	TRANS
cg15309006	16	CHP2;CHP2	23766116	+	0.595206	0.0883339	1.60424e-11	3195-50	GNLY	P22749	Granulysin	85685175	85698852	2	TRANS
cg00334863	22	NFAM1	42779093	-	-0.96055	0.142554	1.60429e-11	3324-51	LY9	Q9HBG7	T-lymphocyte surface antigen Ly-9	160796074	160828261	1	TRANS
cg01726320	5	MIR143HG;MIR143HG	148786329	-	1.17678	0.174645	1.60433e-11	5339-49	S100A9	P06702	Protein S100-A9	153357854	153361023	1	TRANS
cg19406053	6	TRERF1;TRERF1	42204675	-	-0.673434	0.0999438	1.60438e-11	3324-51	LY9	Q9HBG7	T-lymphocyte surface antigen Ly-9	160796074	160828261	1	TRANS
cg09200468	6	RREB1;RREB1;RREB1;RREB1	7130606	+	-0.706731	0.104885	1.6044e-11	2579-17	MMP9	P14780	Matrix metalloproteinase-9	46008908	46016561	20	TRANS
cg10303967	8	SDC2	97537718	-	-1.02383	0.151946	1.6044e-11	3324-51	LY9	Q9HBG7	T-lymphocyte surface antigen Ly-9	160796074	160828261	1	TRANS
cg18238530	12	DTX1	113527231	-	0.759393	0.112701	1.60449e-11	5852-6	S100A12	P80511	Protein S100-A12	153375621	153373711	1	TRANS
cg21050969	14	NA	103771209	-	-0.661936	0.0982376	1.60465e-11	5339-49	S100A9	P06702	Protein S100-A9	153357854	153361023	1	TRANS
cg09883968	10	NA	115781084	+	0.646506	0.0959479	1.60472e-11	3195-50	GNLY	P22749	Granulysin	85685175	85698852	2	TRANS
cg00141997	2	NA	28653797	-	-0.818173	0.121425	1.60484e-11	5339-49	S100A9	P06702	Protein S100-A9	153357854	153361023	1	TRANS
cg08419450	10	NA	90013989	+	-0.973584	0.14449	1.60496e-11	9545-156	GZMK	P49863	Granzyme K	55024256	55034570	5	TRANS
cg01454951	3	EIF4E3;EIF4E3;EIF4E3;EIF4E3	71730677	+	-0.712173	0.105694	1.60498e-11	5339-49	S100A9	P06702	Protein S100-A9	153357854	153361023	1	TRANS
cg03408779	2	ARHGAP15	144488846	-	-0.599881	0.0890285	1.605e-11	9545-156	GZMK	P49863	Granzyme K	55024256	55034570	5	TRANS
cg01186595	11	CHORDC1;CHORDC1	89954679	-	-0.666319	0.0988887	1.605e-11	3324-51	LY9	Q9HBG7	T-lymphocyte surface antigen Ly-9	160796074	160828261	1	TRANS
cg21866577	12	NA	93115231	+	-1.37335	0.20382	1.60515e-11	9545-156	GZMK	P49863	Granzyme K	55024256	55034570	5	TRANS
cg10075828	4	STK32B;STK32B	5439568	+	-1.65324	0.245358	1.60526e-11	3195-50	GNLY	P22749	Granulysin	85685175	85698852	2	TRANS
cg05583831	3	NA	27772705	-	0.738418	0.109589	1.60536e-11	3440-7	GZMA	P12544	Granzyme A	55102646	55110252	5	TRANS
cg05754035	17	SPEM1	7323605	+	-1.35479	0.201066	1.60545e-11	3440-7	GZMA	P12544	Granzyme A	55102646	55110252	5	TRANS
cg01975943	18	NA	39284565	-	-1.23792	0.183722	1.6055e-11	3195-50	GNLY	P22749	Granulysin	85685175	85698852	2	TRANS
cg06788631	10	NA	101300607	-	0.828567	0.122969	1.60566e-11	3195-50	GNLY	P22749	Granulysin	85685175	85698852	2	TRANS
cg17587121	3	FLNB;FLNB;FLNB;FLNB	58102510	-	-1.00269	0.148812	1.60584e-11	17210-2	TCL1A	P56279	T-cell leukemia/lymphoma protein 1A	95714196	95709947	14	TRANS
cg25609220	19	SPACA4;FAM83E	49109961	+	-1.31857	0.195692	1.60608e-11	3195-50	GNLY	P22749	Granulysin	85685175	85698852	2	TRANS
cg12468168	16	LOC101927334	51051232	-	-1.01053	0.149975	1.60633e-11	3324-51	LY9	Q9HBG7	T-lymphocyte surface antigen Ly-9	160796074	160828261	1	TRANS
cg02337549	1	FAM69A;FAM69A;FAM69A;FAM69A;FAM69A	93342901	+	0.739778	0.109793	1.60644e-11	2579-17	MMP9	P14780	Matrix metalloproteinase-9	46008908	46016561	20	TRANS
cg27518211	7	NA	42942369	+	-0.599508	0.088975	1.60652e-11	5339-49	S100A9	P06702	Protein S100-A9	153357854	153361023	1	TRANS
cg07754880	16	TSC2;TSC2;TSC2	2113258	-	-1.32498	0.196645	1.60654e-11	3195-50	GNLY	P22749	Granulysin	85685175	85698852	2	TRANS
cg11071626	1	RHBG;RHBG;RHBG;RHBG	156351923	-	-1.53572	0.227922	1.60665e-11	9545-156	GZMK	P49863	Granzyme K	55024256	55034570	5	TRANS
cg11852218	2	GPR45	105859083	+	-1.10422	0.163882	1.60667e-11	9545-156	GZMK	P49863	Granzyme K	55024256	55034570	5	TRANS
cg01405499	2	LINC01250	2923119	+	-0.993944	0.147515	1.6068e-11	9545-156	GZMK	P49863	Granzyme K	55024256	55034570	5	TRANS
cg02143364	19	CCDC106	56158748	+	1.35606	0.201259	1.60709e-11	3195-50	GNLY	P22749	Granulysin	85685175	85698852	2	TRANS
cg18114093	16	RPS2;SNORA10;SNORA64	2013122	-	-1.34485	0.199596	1.60733e-11	9545-156	GZMK	P49863	Granzyme K	55024256	55034570	5	TRANS
cg24042145	2	GPATCH11;GPATCH11	37319094	+	-0.845245	0.125447	1.6074e-11	3324-51	LY9	Q9HBG7	T-lymphocyte surface antigen Ly-9	160796074	160828261	1	TRANS
cg19145858	7	NA	129781681	-	0.612461	0.0908985	1.60743e-11	3324-51	LY9	Q9HBG7	T-lymphocyte surface antigen Ly-9	160796074	160828261	1	TRANS
cg25284741	5	ITK	156607763	+	0.769848	0.114257	1.60754e-11	5339-49	S100A9	P06702	Protein S100-A9	153357854	153361023	1	TRANS
cg14218885	6	NA	6713220	-	0.874993	0.129863	1.60801e-11	3440-7	GZMA	P12544	Granzyme A	55102646	55110252	5	TRANS
cg08871005	17	TEX2;TEX2	62333513	+	1.16877	0.173465	1.60814e-11	3195-50	GNLY	P22749	Granulysin	85685175	85698852	2	TRANS
cg15714682	17	LOC730755	39217766	-	-0.850697	0.126258	1.60815e-11	9545-156	GZMK	P49863	Granzyme K	55024256	55034570	5	TRANS
cg06147190	9	PSMB7	127143971	+	-0.515363	0.0764885	1.60825e-11	5691-2	CRISPLD2	Q9H0B8	Cysteine-rich secretory protein LCCL domain-containing 2	84819985	84920768	16	TRANS
cg15422735	1	NA	183424062	+	-0.763925	0.11338	1.60855e-11	3195-50	GNLY	P22749	Granulysin	85685175	85698852	2	TRANS
cg09020199	6	TRIM39;TRIM39	30297320	+	-0.871844	0.129397	1.60861e-11	5852-6	S100A12	P80511	Protein S100-A12	153375621	153373711	1	TRANS
cg26689578	7	GTF2IRD1;GTF2IRD1;GTF2IRD1	73985573	+	-1.52466	0.226287	1.60879e-11	3195-50	GNLY	P22749	Granulysin	85685175	85698852	2	TRANS
cg09450020	7	STEAP2;STEAP2	89841435	-	0.860155	0.127662	1.60886e-11	3195-50	GNLY	P22749	Granulysin	85685175	85698852	2	TRANS
cg19993589	1	FAM5B	177140510	+	0.762839	0.113219	1.60892e-11	3195-50	GNLY	P22749	Granulysin	85685175	85698852	2	TRANS
cg09601523	12	NA	46833789	+	-1.16654	0.173136	1.60896e-11	3195-50	GNLY	P22749	Granulysin	85685175	85698852	2	TRANS
cg05632934	20	C20orf194	3231060	+	-1.10936	0.16465	1.60904e-11	3195-50	GNLY	P22749	Granulysin	85685175	85698852	2	TRANS
cg20254120	1	LINC01307	101788393	-	0.83299	0.123631	1.60919e-11	5339-49	S100A9	P06702	Protein S100-A9	153357854	153361023	1	TRANS
cg05924979	4	SYNPO2;SYNPO2;SYNPO2	119921060	+	-1.13544	0.16852	1.60926e-11	9545-156	GZMK	P49863	Granzyme K	55024256	55034570	5	TRANS
cg00331548	5	MAP1B	71480222	-	-1.20234	0.17845	1.60944e-11	9545-156	GZMK	P49863	Granzyme K	55024256	55034570	5	TRANS
cg27582546	1	NA	1062237	-	0.863555	0.128168	1.60955e-11	5339-49	S100A9	P06702	Protein S100-A9	153357854	153361023	1	TRANS
cg09369863	15	NA	78112847	-	0.604748	0.0897563	1.60956e-11	3440-7	GZMA	P12544	Granzyme A	55102646	55110252	5	TRANS
cg14501323	2	GALNT14;GALNT14;GALNT14;GALNT14	31279457	-	0.898865	0.133409	1.6096e-11	5339-49	S100A9	P06702	Protein S100-A9	153357854	153361023	1	TRANS
cg14481338	17	DHX40;DHX40	57678746	-	0.733475	0.108862	1.60982e-11	5339-49	S100A9	P06702	Protein S100-A9	153357854	153361023	1	TRANS
cg07759906	16	ZNRF1	75123456	-	-0.781311	0.115962	1.60983e-11	5691-2	CRISPLD2	Q9H0B8	Cysteine-rich secretory protein LCCL domain-containing 2	84819985	84920768	16	CIS
cg10228304	11	NA	120079759	+	-0.723216	0.10734	1.60986e-11	2579-17	MMP9	P14780	Matrix metalloproteinase-9	46008908	46016561	20	TRANS
cg07324869	12	A2M	9268730	-	-1.86395	0.276648	1.6099e-11	3291-30	FCER2	P06734	Low affinity immunoglobulin epsilon Fc receptor	7702146	7688758	19	TRANS
cg05489904	5	SCGB3A2	147257219	-	-1.04637	0.155303	1.60991e-11	3324-51	LY9	Q9HBG7	T-lymphocyte surface antigen Ly-9	160796074	160828261	1	TRANS
cg17524466	3	CCR5;CCR5;LOC102724297	46411369	-	-0.703813	0.10446	1.61005e-11	3195-50	GNLY	P22749	Granulysin	85685175	85698852	2	TRANS
cg12614090	10	ABLIM1;ABLIM1;ABLIM1;ABLIM1	116444240	-	-0.968809	0.143791	1.61005e-11	5339-49	S100A9	P06702	Protein S100-A9	153357854	153361023	1	TRANS
cg02807964	11	NA	10814144	+	-1.18022	0.175169	1.61022e-11	3440-7	GZMA	P12544	Granzyme A	55102646	55110252	5	TRANS
cg26978758	21	KCNJ15;KCNJ15;KCNJ15;KCNJ15;KCNJ15;KCNJ15;KCNJ15;KCNJ15	39643843	-	-1.16891	0.173492	1.6105e-11	3195-50	GNLY	P22749	Granulysin	85685175	85698852	2	TRANS
cg00026603	13	NA	73141877	+	-0.941611	0.139755	1.61059e-11	3195-50	GNLY	P22749	Granulysin	85685175	85698852	2	TRANS
cg17959631	7	GCK;GCK;GCK	44189684	+	-1.22735	0.182165	1.61059e-11	3324-51	LY9	Q9HBG7	T-lymphocyte surface antigen Ly-9	160796074	160828261	1	TRANS
cg10257478	12	ATF1	51157664	+	-1.27475	0.189201	1.61069e-11	9545-156	GZMK	P49863	Granzyme K	55024256	55034570	5	TRANS
cg13901842	2	NA	38964763	-	-0.572465	0.0849663	1.61081e-11	2579-17	MMP9	P14780	Matrix metalloproteinase-9	46008908	46016561	20	TRANS
cg14325002	1	LOC100505666;LOC100505666;DCST1;DCST1;LOC100505666	155018716	-	-1.37251	0.203711	1.61085e-11	3195-50	GNLY	P22749	Granulysin	85685175	85698852	2	TRANS
cg13911697	11	NA	15911614	-	-1.17003	0.173658	1.61092e-11	3440-7	GZMA	P12544	Granzyme A	55102646	55110252	5	TRANS
cg25826009	5	NA	105259296	+	-0.857608	0.127288	1.61095e-11	3195-50	GNLY	P22749	Granulysin	85685175	85698852	2	TRANS
cg11828251	1	SLC6A17	110715664	+	-1.68461	0.250035	1.61111e-11	9545-156	GZMK	P49863	Granzyme K	55024256	55034570	5	TRANS
cg24053393	5	NA	105733719	-	-0.867478	0.128753	1.61113e-11	3324-51	LY9	Q9HBG7	T-lymphocyte surface antigen Ly-9	160796074	160828261	1	TRANS
cg04550103	2	HJURP	234762281	+	-0.89557	0.132923	1.61115e-11	3440-7	GZMA	P12544	Granzyme A	55102646	55110252	5	TRANS
cg03900856	6	NA	154708297	-	-1.40496	0.208527	1.61116e-11	9545-156	GZMK	P49863	Granzyme K	55024256	55034570	5	TRANS
cg09470754	19	TMEM150B	55838021	+	-0.807986	0.119923	1.6112e-11	5852-6	S100A12	P80511	Protein S100-A12	153375621	153373711	1	TRANS
cg16549994	22	NA	36854045	-	-1.49226	0.221485	1.61128e-11	17210-2	TCL1A	P56279	T-cell leukemia/lymphoma protein 1A	95714196	95709947	14	TRANS
cg14515447	14	RGS6;RGS6;RGS6;RGS6;RGS6;RGS6;RGS6;RGS6;RGS6;RGS6	72988757	+	-0.946843	0.140533	1.61132e-11	3440-7	GZMA	P12544	Granzyme A	55102646	55110252	5	TRANS
cg00757327	12	DDN	49390906	+	0.668312	0.0991928	1.61133e-11	9545-156	GZMK	P49863	Granzyme K	55024256	55034570	5	TRANS
cg17593384	4	AFF1;AFF1	88000269	-	0.941723	0.139773	1.61133e-11	3440-7	GZMA	P12544	Granzyme A	55102646	55110252	5	TRANS
cg06613198	17	SAP30BP;SAP30BP;SAP30BP;SAP30BP;SAP30BP	73682776	+	-1.13818	0.168933	1.61152e-11	4126-22	BPI	P17213	Bactericidal permeability-increasing protein	38304150	38337505	20	TRANS
cg04356230	6	HIVEP2	143251273	-	1.25474	0.186233	1.61161e-11	3195-50	GNLY	P22749	Granulysin	85685175	85698852	2	TRANS
cg12138450	14	NA	34320864	+	-1.04298	0.154803	1.61175e-11	3440-7	GZMA	P12544	Granzyme A	55102646	55110252	5	TRANS
cg13363801	13	CARS2	111355635	+	-0.668501	0.0992215	1.61178e-11	5691-2	CRISPLD2	Q9H0B8	Cysteine-rich secretory protein LCCL domain-containing 2	84819985	84920768	16	TRANS
cg24166457	19	GEMIN7;GEMIN7;GEMIN7	45590882	-	-0.926963	0.137584	1.612e-11	9545-156	GZMK	P49863	Granzyme K	55024256	55034570	5	TRANS
cg08658350	11	ETS1;ETS1;ETS1	128366822	+	0.770195	0.114316	1.61208e-11	5728-60	FCRL1	Q96LA6	Fc receptor-like protein 1	157820120	157794403	1	TRANS
cg22499297	13	NA	49789369	-	0.955815	0.141866	1.61209e-11	3440-7	GZMA	P12544	Granzyme A	55102646	55110252	5	TRANS
cg23911285	17	RBFOX3	77202212	+	-1.14718	0.170269	1.61219e-11	9545-156	GZMK	P49863	Granzyme K	55024256	55034570	5	TRANS
cg09750474	17	LYRM9	26211390	+	-1.29822	0.192688	1.6122e-11	3440-7	GZMA	P12544	Granzyme A	55102646	55110252	5	TRANS
cg10287970	6	RREB1;RREB1;RREB1;RREB1	7115345	+	-0.699579	0.103835	1.6122e-11	5691-2	CRISPLD2	Q9H0B8	Cysteine-rich secretory protein LCCL domain-containing 2	84819985	84920768	16	TRANS
cg22637435	8	TRAPPC9;TRAPPC9	141361108	+	-0.73854	0.109618	1.61249e-11	5691-2	CRISPLD2	Q9H0B8	Cysteine-rich secretory protein LCCL domain-containing 2	84819985	84920768	16	TRANS
cg07252680	14	SERPINA1;SERPINA1;SERPINA1;SERPINA1;SERPINA1;SERPINA1;SERPINA1;SERPINA1;SERPINA1;SERPINA1	94857224	+	-1.21424	0.180224	1.61268e-11	10754-113	PROK2	Q9HC23	Prokineticin-2	71785206	71771655	3	TRANS
cg12345736	15	PCAT29;PCAT29	69953447	+	0.914224	0.135694	1.61268e-11	3195-50	GNLY	P22749	Granulysin	85685175	85698852	2	TRANS
cg22058606	13	ENOX1;ENOX1;ENOX1	43935238	-	-1.06997	0.158811	1.61282e-11	3324-51	LY9	Q9HBG7	T-lymphocyte surface antigen Ly-9	160796074	160828261	1	TRANS
cg09719149	6	NA	30815744	+	-0.900337	0.133634	1.61296e-11	9545-156	GZMK	P49863	Granzyme K	55024256	55034570	5	TRANS
cg13877631	4	HTT	3124167	-	1.10513	0.164031	1.61307e-11	9545-156	GZMK	P49863	Granzyme K	55024256	55034570	5	TRANS
cg17282004	11	C1QTNF4	47615333	-	0.860873	0.127776	1.61312e-11	3195-50	GNLY	P22749	Granulysin	85685175	85698852	2	TRANS
cg08939373	11	C11orf41	33563246	+	-0.654144	0.0970924	1.61317e-11	2579-17	MMP9	P14780	Matrix metalloproteinase-9	46008908	46016561	20	TRANS
cg02745692	9	NA	93822926	-	-0.680454	0.100998	1.61321e-11	5339-49	S100A9	P06702	Protein S100-A9	153357854	153361023	1	TRANS
cg10743102	3	NA	177055590	+	-0.775352	0.115083	1.61338e-11	3440-7	GZMA	P12544	Granzyme A	55102646	55110252	5	TRANS
cg02557695	7	FZD1	90895083	+	0.673193	0.09992	1.6134e-11	9545-156	GZMK	P49863	Granzyme K	55024256	55034570	5	TRANS
cg09258455	19	RASGRP4;RASGRP4;RASGRP4;RASGRP4;RASGRP4;RASGRP4;RASGRP4	38918162	-	-1.0553	0.156635	1.61361e-11	3440-7	GZMA	P12544	Granzyme A	55102646	55110252	5	TRANS
cg10826200	19	CCDC94	4247502	-	-0.615431	0.0913469	1.61365e-11	10851-77	EBI3	Q14213	Interleukin-27 subunit beta	4229523	4237528	19	CIS
cg21407040	16	SNN	11764338	-	1.19482	0.177346	1.61427e-11	5339-49	S100A9	P06702	Protein S100-A9	153357854	153361023	1	TRANS
cg09027255	1	NA	2796193	+	-1.49111	0.221323	1.61445e-11	9545-156	GZMK	P49863	Granzyme K	55024256	55034570	5	TRANS
cg03862987	4	G3BP2;G3BP2;G3BP2	76596784	-	-0.825907	0.122589	1.61461e-11	3324-51	LY9	Q9HBG7	T-lymphocyte surface antigen Ly-9	160796074	160828261	1	TRANS
cg10551122	5	MSH3	80167586	-	1.16843	0.173431	1.61475e-11	5339-49	S100A9	P06702	Protein S100-A9	153357854	153361023	1	TRANS
cg07104974	15	NA	39848052	-	-1.20278	0.178529	1.61476e-11	9545-156	GZMK	P49863	Granzyme K	55024256	55034570	5	TRANS
cg25728469	15	MYO1E	59506153	-	-1.25658	0.186514	1.61486e-11	3440-7	GZMA	P12544	Granzyme A	55102646	55110252	5	TRANS
cg07315693	11	MPZL2;MPZL2	118135203	-	0.853342	0.126662	1.61498e-11	9545-156	GZMK	P49863	Granzyme K	55024256	55034570	5	TRANS
cg13283635	20	COL9A3	61450653	-	-0.794923	0.117991	1.61504e-11	5339-49	S100A9	P06702	Protein S100-A9	153357854	153361023	1	TRANS
cg11935248	6	CDYL;CDYL;CDYL;CDYL	4942483	-	0.673324	0.0999417	1.61505e-11	5728-60	FCRL1	Q96LA6	Fc receptor-like protein 1	157820120	157794403	1	TRANS
cg09836839	18	HSBP1L1	77723602	-	0.707112	0.104957	1.61511e-11	5339-49	S100A9	P06702	Protein S100-A9	153357854	153361023	1	TRANS
cg02169705	8	OXR1;OXR1;OXR1	107606892	+	0.954553	0.141685	1.61513e-11	5339-49	S100A9	P06702	Protein S100-A9	153357854	153361023	1	TRANS
cg06140051	11	TRIM3;TRIM3	6479361	+	-1.49661	0.222143	1.61523e-11	9545-156	GZMK	P49863	Granzyme K	55024256	55034570	5	TRANS
cg14597223	7	PSPH;PSPH;CCT6A;CCT6A	56119231	+	-1.4362	0.213176	1.61532e-11	3440-7	GZMA	P12544	Granzyme A	55102646	55110252	5	TRANS
cg20386024	1	MIR5096;GNG4;GNG4;GNG4	235759161	-	-1.3496	0.200323	1.6154e-11	3195-50	GNLY	P22749	Granulysin	85685175	85698852	2	TRANS
cg07798587	5	ADAMTS16	5288085	+	-0.993763	0.147506	1.6156e-11	9545-156	GZMK	P49863	Granzyme K	55024256	55034570	5	TRANS
cg03221483	17	SEPT9;SEPT9;SEPT9	75315081	-	-0.743069	0.110295	1.61571e-11	5691-2	CRISPLD2	Q9H0B8	Cysteine-rich secretory protein LCCL domain-containing 2	84819985	84920768	16	TRANS
cg17813874	2	NA	625803	+	-1.09817	0.163004	1.61589e-11	3195-50	GNLY	P22749	Granulysin	85685175	85698852	2	TRANS
cg06035499	11	NA	27013484	-	-1.08033	0.160356	1.6161e-11	9545-156	GZMK	P49863	Granzyme K	55024256	55034570	5	TRANS
cg22621390	6	NA	25191716	+	-1.03734	0.153974	1.61612e-11	3440-7	GZMA	P12544	Granzyme A	55102646	55110252	5	TRANS
cg25369748	3	LINC00635;LINC00635	107574971	-	-0.816766	0.121235	1.61629e-11	2579-17	MMP9	P14780	Matrix metalloproteinase-9	46008908	46016561	20	TRANS
cg07249182	7	REPIN1;REPIN1;REPIN1	150064909	-	0.62589	0.0929028	1.61646e-11	3195-50	GNLY	P22749	Granulysin	85685175	85698852	2	TRANS
cg27496526	15	LTK;LTK;LTK	41805530	+	1.04783	0.155533	1.61654e-11	9545-156	GZMK	P49863	Granzyme K	55024256	55034570	5	TRANS
cg03538430	1	NA	231296659	+	0.932713	0.138446	1.61655e-11	9545-156	GZMK	P49863	Granzyme K	55024256	55034570	5	TRANS
cg12322008	2	PXDN	1674418	+	-0.73311	0.108818	1.61673e-11	9545-156	GZMK	P49863	Granzyme K	55024256	55034570	5	TRANS
cg12412531	12	LRTM2;LRTM2;CACNA2D4;LRTM2	1943758	+	-0.804739	0.11945	1.61683e-11	9545-156	GZMK	P49863	Granzyme K	55024256	55034570	5	TRANS
cg20612822	14	PLEKHH1	68043813	+	-1.02381	0.151968	1.61695e-11	3324-51	LY9	Q9HBG7	T-lymphocyte surface antigen Ly-9	160796074	160828261	1	TRANS
cg17972213	1	S1PR1	101704898	+	0.661861	0.0982428	1.61697e-11	2579-17	MMP9	P14780	Matrix metalloproteinase-9	46008908	46016561	20	TRANS
cg03202617	16	RMI2;RMI2	11443639	-	0.706508	0.10487	1.61713e-11	9545-156	GZMK	P49863	Granzyme K	55024256	55034570	5	TRANS
cg24378596	3	NA	154756509	-	-0.90738	0.134686	1.61714e-11	3324-51	LY9	Q9HBG7	T-lymphocyte surface antigen Ly-9	160796074	160828261	1	TRANS
cg23173248	10	NA	112620732	-	1.33975	0.198866	1.61719e-11	13671-40	ELANE	P08246	Neutrophil elastase	851006	856290	19	TRANS
cg24164296	10	PLXDC2	20523154	+	-0.994483	0.147616	1.6172e-11	9545-156	GZMK	P49863	Granzyme K	55024256	55034570	5	TRANS
cg20128998	1	NA	206959659	-	-1.07216	0.159145	1.61722e-11	3324-51	LY9	Q9HBG7	T-lymphocyte surface antigen Ly-9	160796074	160828261	1	TRANS
cg19908114	7	NA	22736326	-	-0.815383	0.121031	1.61732e-11	3324-51	LY9	Q9HBG7	T-lymphocyte surface antigen Ly-9	160796074	160828261	1	TRANS
cg08064286	1	PRKCZ;PRKCZ;PRKCZ;PRKCZ	2092066	-	-1.16965	0.173616	1.61744e-11	3195-50	GNLY	P22749	Granulysin	85685175	85698852	2	TRANS
cg01921470	1	NA	56680968	-	-0.992089	0.147261	1.61751e-11	3195-50	GNLY	P22749	Granulysin	85685175	85698852	2	TRANS
cg22648750	9	NA	71193059	-	0.804123	0.11936	1.61759e-11	5339-49	S100A9	P06702	Protein S100-A9	153357854	153361023	1	TRANS
cg08822610	5	RAB3C	58071646	+	0.855732	0.127021	1.6177e-11	5339-49	S100A9	P06702	Protein S100-A9	153357854	153361023	1	TRANS
cg19299755	11	NA	116706051	+	-0.914856	0.135797	1.61771e-11	5339-49	S100A9	P06702	Protein S100-A9	153357854	153361023	1	TRANS
cg21593835	3	MYLK;MYLK;MYLK;MYLK	123354036	-	-0.939468	0.139451	1.61778e-11	2579-17	MMP9	P14780	Matrix metalloproteinase-9	46008908	46016561	20	TRANS
cg06690460	12	NA	25406532	-	0.905951	0.134476	1.61787e-11	5339-49	S100A9	P06702	Protein S100-A9	153357854	153361023	1	TRANS
cg07004907	11	NA	733086	+	-0.850414	0.126232	1.61787e-11	5691-2	CRISPLD2	Q9H0B8	Cysteine-rich secretory protein LCCL domain-containing 2	84819985	84920768	16	TRANS
cg06002804	7	NRCAM;NRCAM	108055705	-	-1.01118	0.150096	1.61814e-11	9015-1	PRG3	Q9Y2Y8	Proteoglycan 3	57381150	57376769	11	TRANS
cg02236673	11	TMPRSS4;TMPRSS4	117957569	-	-1.18596	0.17604	1.61821e-11	9545-156	GZMK	P49863	Granzyme K	55024256	55034570	5	TRANS
cg07769015	8	SLC45A4	142238770	+	0.722425	0.107234	1.61823e-11	3195-50	GNLY	P22749	Granulysin	85685175	85698852	2	TRANS
cg12598054	4	SORCS2;PSAPL1	7437156	+	-1.0438	0.154938	1.61825e-11	3195-50	GNLY	P22749	Granulysin	85685175	85698852	2	TRANS
cg24214176	8	NA	49619753	-	-1.41102	0.209448	1.61828e-11	9545-156	GZMK	P49863	Granzyme K	55024256	55034570	5	TRANS
cg01449504	11	ZP1;ZP1	60637361	+	-0.995892	0.147827	1.61828e-11	3324-51	LY9	Q9HBG7	T-lymphocyte surface antigen Ly-9	160796074	160828261	1	TRANS
cg20428976	18	TTR	29178942	-	-1.12573	0.1671	1.61828e-11	3440-7	GZMA	P12544	Granzyme A	55102646	55110252	5	TRANS
cg16174106	1	HHAT;HHAT;HHAT;HHAT;HHAT;HHAT	210503830	-	0.815572	0.121061	1.6183e-11	3440-7	GZMA	P12544	Granzyme A	55102646	55110252	5	TRANS
cg14512523	11	NA	17230914	-	-0.57857	0.0858813	1.61843e-11	5339-49	S100A9	P06702	Protein S100-A9	153357854	153361023	1	TRANS
cg09727046	15	MIR548H4	69366554	-	0.784074	0.116386	1.6186e-11	3324-51	LY9	Q9HBG7	T-lymphocyte surface antigen Ly-9	160796074	160828261	1	TRANS
cg09426164	11	GRIK4;GRIK4;GRIK4	120745165	+	-1.13554	0.168556	1.61867e-11	9545-156	GZMK	P49863	Granzyme K	55024256	55034570	5	TRANS
cg25301649	11	MAML2	96051764	-	-0.670171	0.0994787	1.61883e-11	3440-7	GZMA	P12544	Granzyme A	55102646	55110252	5	TRANS
cg19180769	8	NA	81260592	-	-0.937975	0.139231	1.61889e-11	9545-156	GZMK	P49863	Granzyme K	55024256	55034570	5	TRANS
cg15279476	10	RHOBTB1;RHOBTB1;RHOBTB1;RHOBTB1	62704447	-	0.943064	0.139987	1.619e-11	9545-156	GZMK	P49863	Granzyme K	55024256	55034570	5	TRANS
cg08230435	2	NA	174901038	+	0.939773	0.139498	1.61905e-11	3195-50	GNLY	P22749	Granulysin	85685175	85698852	2	TRANS
cg04442215	2	SLC16A14	230934226	+	-0.895904	0.132987	1.61926e-11	9545-156	GZMK	P49863	Granzyme K	55024256	55034570	5	TRANS
cg07372034	22	NA	48486164	+	0.64347	0.0955158	1.61929e-11	3324-51	LY9	Q9HBG7	T-lymphocyte surface antigen Ly-9	160796074	160828261	1	TRANS
cg00954256	1	NA	56278506	+	-1.01558	0.150752	1.61938e-11	3195-50	GNLY	P22749	Granulysin	85685175	85698852	2	TRANS
cg14028358	6	HIVEP2	143193920	+	-0.649493	0.09641	1.61939e-11	2579-17	MMP9	P14780	Matrix metalloproteinase-9	46008908	46016561	20	TRANS
cg18941322	6	NA	6700205	+	0.971233	0.144169	1.61939e-11	3195-50	GNLY	P22749	Granulysin	85685175	85698852	2	TRANS
cg01727302	7	NA	24321351	+	-0.703334	0.104402	1.61944e-11	3440-7	GZMA	P12544	Granzyme A	55102646	55110252	5	TRANS
cg27662477	20	NA	48947379	-	0.628239	0.0932553	1.61947e-11	3324-51	LY9	Q9HBG7	T-lymphocyte surface antigen Ly-9	160796074	160828261	1	TRANS
cg03681335	2	SULT1C2;SULT1C2	108903965	+	-0.799667	0.118702	1.61949e-11	5691-2	CRISPLD2	Q9H0B8	Cysteine-rich secretory protein LCCL domain-containing 2	84819985	84920768	16	TRANS
cg24016728	16	PLCG2	81902098	-	-0.870423	0.129205	1.61957e-11	5728-60	FCRL1	Q96LA6	Fc receptor-like protein 1	157820120	157794403	1	TRANS
cg14421453	18	NA	33042368	-	-1.35419	0.201015	1.6196e-11	4148-49	PAPPA	Q13219	Pappalysin-1	116153791	116402321	9	TRANS
cg23787937	12	NA	29303160	-	0.711607	0.105631	1.61963e-11	3440-7	GZMA	P12544	Granzyme A	55102646	55110252	5	TRANS
cg19241878	17	C17orf73	48846189	-	-1.15235	0.171054	1.61967e-11	9545-156	GZMK	P49863	Granzyme K	55024256	55034570	5	TRANS
cg12567063	11	MS4A3;MS4A3;MS4A3	59822896	-	-0.694302	0.103062	1.6197e-11	5339-49	S100A9	P06702	Protein S100-A9	153357854	153361023	1	TRANS
cg09415792	3	NA	23800187	+	-0.655828	0.0973509	1.61973e-11	9545-156	GZMK	P49863	Granzyme K	55024256	55034570	5	TRANS
cg18303410	17	USP36	76835340	-	-1.05577	0.156718	1.61973e-11	3440-7	GZMA	P12544	Granzyme A	55102646	55110252	5	TRANS
cg08686973	1	NA	212856076	-	0.870045	0.129149	1.61992e-11	2579-17	MMP9	P14780	Matrix metalloproteinase-9	46008908	46016561	20	TRANS
cg19257828	1	NA	207574921	-	-1.18156	0.175391	1.61992e-11	3324-51	LY9	Q9HBG7	T-lymphocyte surface antigen Ly-9	160796074	160828261	1	TRANS
cg00477904	5	NA	131415712	-	1.19916	0.178003	1.62012e-11	5339-49	S100A9	P06702	Protein S100-A9	153357854	153361023	1	TRANS
cg08771076	3	CCR5;CCR5;LOC102724297	46413351	-	-0.885733	0.131479	1.62017e-11	3324-51	LY9	Q9HBG7	T-lymphocyte surface antigen Ly-9	160796074	160828261	1	TRANS
cg22706634	22	TRIOBP	38092651	+	0.621399	0.0922409	1.62027e-11	3440-7	GZMA	P12544	Granzyme A	55102646	55110252	5	TRANS
cg16020986	16	KIAA0513;KIAA0513;KIAA0513;KIAA0513	85095535	+	-0.736357	0.109305	1.62035e-11	5339-49	S100A9	P06702	Protein S100-A9	153357854	153361023	1	TRANS
cg03669364	18	SLC14A2;SLC14A2	43209220	+	-0.984465	0.146135	1.62042e-11	5339-49	S100A9	P06702	Protein S100-A9	153357854	153361023	1	TRANS
cg03909962	4	NA	15677179	-	-0.670755	0.0995676	1.62044e-11	5691-2	CRISPLD2	Q9H0B8	Cysteine-rich secretory protein LCCL domain-containing 2	84819985	84920768	16	TRANS
cg09009536	4	EPHA5;EPHA5	66535383	-	0.523609	0.0777251	1.62047e-11	3324-51	LY9	Q9HBG7	T-lymphocyte surface antigen Ly-9	160796074	160828261	1	TRANS
cg17496921	19	TSPAN16	11406993	-	-0.714156	0.10601	1.62056e-11	5691-2	CRISPLD2	Q9H0B8	Cysteine-rich secretory protein LCCL domain-containing 2	84819985	84920768	16	TRANS
cg27394854	12	NA	77597878	-	-0.838501	0.124469	1.62074e-11	3440-7	GZMA	P12544	Granzyme A	55102646	55110252	5	TRANS
cg19845212	1	NLRP3;NLRP3	247578503	-	0.954891	0.141746	1.62109e-11	3440-7	GZMA	P12544	Granzyme A	55102646	55110252	5	TRANS
cg05969150	16	ZFHX3;ZFHX3	72882495	-	1.17395	0.174264	1.62152e-11	9545-156	GZMK	P49863	Granzyme K	55024256	55034570	5	TRANS
cg11733057	16	MTSS1L	70698362	+	-1.18387	0.175738	1.62157e-11	9545-156	GZMK	P49863	Granzyme K	55024256	55034570	5	TRANS
cg17903316	18	LOXHD1	44181660	+	0.821331	0.121921	1.62158e-11	9545-156	GZMK	P49863	Granzyme K	55024256	55034570	5	TRANS
cg11929489	5	MCC;MCC	112371198	+	-1.25487	0.186277	1.62163e-11	3440-7	GZMA	P12544	Granzyme A	55102646	55110252	5	TRANS
cg11858173	2	OLA1;OLA1	174945604	-	-0.779514	0.115714	1.62175e-11	5691-2	CRISPLD2	Q9H0B8	Cysteine-rich secretory protein LCCL domain-containing 2	84819985	84920768	16	TRANS
cg13197072	8	KCNK9;KCNK9	140674040	-	-1.14566	0.170065	1.62176e-11	3324-51	LY9	Q9HBG7	T-lymphocyte surface antigen Ly-9	160796074	160828261	1	TRANS
cg20276144	17	MSI2;MSI2	55706159	+	-1.06225	0.157684	1.62178e-11	10558-26	PCDH9	Q9HC56	Protocadherin-9	67230445	66302834	13	TRANS
cg00862314	10	INPP5A	134358273	+	0.69041	0.102487	1.62203e-11	3440-7	GZMA	P12544	Granzyme A	55102646	55110252	5	TRANS
cg13480465	4	LDB2;LDB2	16795757	+	-0.989692	0.146914	1.62205e-11	9545-156	GZMK	P49863	Granzyme K	55024256	55034570	5	TRANS
cg20373822	5	F2RL2;F2RL2;IQGAP2;IQGAP2;IQGAP2;IQGAP2	75919288	-	-0.669972	0.0994535	1.62206e-11	2579-17	MMP9	P14780	Matrix metalloproteinase-9	46008908	46016561	20	TRANS
cg23052210	16	NA	84233490	-	-0.561401	0.0833369	1.62216e-11	5691-2	CRISPLD2	Q9H0B8	Cysteine-rich secretory protein LCCL domain-containing 2	84819985	84920768	16	CIS
cg17262810	10	CCNY;CCNY	35676874	-	-0.615161	0.0913173	1.62228e-11	5691-2	CRISPLD2	Q9H0B8	Cysteine-rich secretory protein LCCL domain-containing 2	84819985	84920768	16	TRANS
cg15831486	12	NA	90252767	+	1.19169	0.176901	1.62236e-11	2579-17	MMP9	P14780	Matrix metalloproteinase-9	46008908	46016561	20	TRANS
cg02067801	22	NA	44834993	-	-1.17239	0.174035	1.6224e-11	9545-156	GZMK	P49863	Granzyme K	55024256	55034570	5	TRANS
cg25269587	13	DLEU7	51289912	-	-1.05982	0.157326	1.62243e-11	2579-17	MMP9	P14780	Matrix metalloproteinase-9	46008908	46016561	20	TRANS
cg02347984	6	HIST1H2BD	26170601	-	-1.01821	0.151148	1.62256e-11	3440-7	GZMA	P12544	Granzyme A	55102646	55110252	5	TRANS
cg00710343	18	LOC284276	74239137	+	-0.97893	0.145318	1.62262e-11	3324-51	LY9	Q9HBG7	T-lymphocyte surface antigen Ly-9	160796074	160828261	1	TRANS
cg22160073	11	TRIM34;TRIM34;TRIM34;TRIM6-TRIM34;TRIM34	5653405	-	-1.05317	0.156338	1.62272e-11	6485-59	IGLL1	P15814	Immunoglobulin lambda-like polypeptide 1	23580302	23573125	22	TRANS
cg04624110	20	MACROD2	13976093	-	0.504363	0.0748704	1.62272e-11	3324-51	LY9	Q9HBG7	T-lymphocyte surface antigen Ly-9	160796074	160828261	1	TRANS
cg19012044	19	NOTCH3	15286907	+	-1.36275	0.202295	1.62279e-11	3440-7	GZMA	P12544	Granzyme A	55102646	55110252	5	TRANS
cg11047419	6	TBC1D22B;TBC1D22B	37257798	-	0.821956	0.122016	1.62293e-11	5339-49	S100A9	P06702	Protein S100-A9	153357854	153361023	1	TRANS
cg15169266	7	NA	41376887	+	-0.682938	0.10138	1.62316e-11	5691-2	CRISPLD2	Q9H0B8	Cysteine-rich secretory protein LCCL domain-containing 2	84819985	84920768	16	TRANS
cg11879188	9	ABO	136149908	-	0.607607	0.0901973	1.62328e-11	8983-7	GOLM1	Q8NBJ4	Golgi membrane protein 1	86100173	86026146	9	TRANS
cg20338089	20	RAE1;RAE1	55949833	-	-1.14212	0.169545	1.62343e-11	2579-17	MMP9	P14780	Matrix metalloproteinase-9	46008908	46016561	20	CIS
cg05213174	14	NA	54810056	+	0.807568	0.119881	1.62356e-11	5339-49	S100A9	P06702	Protein S100-A9	153357854	153361023	1	TRANS
cg08871657	3	PXYLP1;PXYLP1;PXYLP1	140997743	-	-0.625783	0.0928959	1.6237e-11	5691-2	CRISPLD2	Q9H0B8	Cysteine-rich secretory protein LCCL domain-containing 2	84819985	84920768	16	TRANS
cg26585452	13	NA	50702914	+	-0.679911	0.100931	1.62374e-11	3440-7	GZMA	P12544	Granzyme A	55102646	55110252	5	TRANS
cg15740172	13	NA	44578988	-	-1.54913	0.229965	1.62383e-11	9545-156	GZMK	P49863	Granzyme K	55024256	55034570	5	TRANS
cg13771254	9	STXBP1;STXBP1	130451106	-	-1.20109	0.178299	1.62399e-11	3440-7	GZMA	P12544	Granzyme A	55102646	55110252	5	TRANS
cg27423228	3	FAM198A	43021399	-	-0.804836	0.119476	1.62403e-11	5339-49	S100A9	P06702	Protein S100-A9	153357854	153361023	1	TRANS
cg25239516	15	MEF2A;MEF2A;MEF2A;MEF2A	100111646	-	-0.743767	0.110411	1.62408e-11	9545-156	GZMK	P49863	Granzyme K	55024256	55034570	5	TRANS
cg07545052	11	ORAOV1	69486584	-	-1.2644	0.187698	1.62417e-11	3195-50	GNLY	P22749	Granulysin	85685175	85698852	2	TRANS
cg06704122	2	EN1	119604702	+	0.518052	0.0769041	1.62421e-11	9545-156	GZMK	P49863	Granzyme K	55024256	55034570	5	TRANS
cg27500386	1	NA	177876493	-	-0.827012	0.122769	1.62426e-11	9545-156	GZMK	P49863	Granzyme K	55024256	55034570	5	TRANS
cg00923634	1	MAN1C1	25968448	+	-0.866008	0.128558	1.62445e-11	5339-49	S100A9	P06702	Protein S100-A9	153357854	153361023	1	TRANS
cg08743794	6	KIAA1949;NRM;KIAA1949	30656577	+	-1.38762	0.20599	1.62445e-11	5728-60	FCRL1	Q96LA6	Fc receptor-like protein 1	157820120	157794403	1	TRANS
cg24659054	10	NKX6-2	134600656	-	0.449143	0.0666748	1.62451e-11	9545-156	GZMK	P49863	Granzyme K	55024256	55034570	5	TRANS
cg26225827	2	ZAP70	98329399	-	-0.838142	0.124421	1.62458e-11	3440-7	GZMA	P12544	Granzyme A	55102646	55110252	5	TRANS
cg09030022	3	NA	194291300	+	-1.03461	0.153587	1.62469e-11	3440-7	GZMA	P12544	Granzyme A	55102646	55110252	5	TRANS
cg11848173	12	CD63;CD63	56121015	+	-0.752468	0.111704	1.62474e-11	5339-49	S100A9	P06702	Protein S100-A9	153357854	153361023	1	TRANS
cg01081219	8	LOC102723729	41402691	-	0.577044	0.085662	1.62481e-11	3195-50	GNLY	P22749	Granulysin	85685175	85698852	2	TRANS
cg11975824	8	NA	139074557	+	0.762431	0.113183	1.62483e-11	3195-50	GNLY	P22749	Granulysin	85685175	85698852	2	TRANS
cg15948787	7	CDK6;CDK6	92355058	+	-0.766965	0.113856	1.62494e-11	5691-2	CRISPLD2	Q9H0B8	Cysteine-rich secretory protein LCCL domain-containing 2	84819985	84920768	16	TRANS
cg21564238	22	ZNF70	24088098	+	-0.885022	0.131382	1.625e-11	9015-1	PRG3	Q9Y2Y8	Proteoglycan 3	57381150	57376769	11	TRANS
cg02746044	2	NA	106521576	-	-0.661003	0.0981263	1.62531e-11	3324-51	LY9	Q9HBG7	T-lymphocyte surface antigen Ly-9	160796074	160828261	1	TRANS
cg04940054	12	LINC00939	126468899	+	0.575306	0.0854046	1.62535e-11	9545-156	GZMK	P49863	Granzyme K	55024256	55034570	5	TRANS
cg10373394	10	NA	94583054	+	-0.831706	0.123467	1.62537e-11	5339-49	S100A9	P06702	Protein S100-A9	153357854	153361023	1	TRANS
cg01350394	2	NA	88939514	-	-0.746579	0.11083	1.62553e-11	3440-7	GZMA	P12544	Granzyme A	55102646	55110252	5	TRANS
cg26766875	13	STK24;STK24	99202291	-	-0.725217	0.107659	1.62555e-11	3324-51	LY9	Q9HBG7	T-lymphocyte surface antigen Ly-9	160796074	160828261	1	TRANS
cg25926001	2	KRCC1;KRCC1	88353768	-	-0.694636	0.103119	1.62556e-11	5339-49	S100A9	P06702	Protein S100-A9	153357854	153361023	1	TRANS
cg21979549	5	NA	148750808	+	-1.42954	0.212217	1.62558e-11	3195-50	GNLY	P22749	Granulysin	85685175	85698852	2	TRANS
cg14465992	5	NA	195790	+	-0.761805	0.113091	1.62563e-11	9545-156	GZMK	P49863	Granzyme K	55024256	55034570	5	TRANS
cg14167857	3	RARB;RARB	25451566	-	-1.18115	0.175343	1.62567e-11	3440-7	GZMA	P12544	Granzyme A	55102646	55110252	5	TRANS
cg22718835	4	JCHAIN	71533790	+	0.698265	0.103658	1.62571e-11	5691-2	CRISPLD2	Q9H0B8	Cysteine-rich secretory protein LCCL domain-containing 2	84819985	84920768	16	TRANS
cg18568570	7	TBXAS1;TBXAS1;TBXAS1;TBXAS1;TBXAS1;TBXAS1	139690264	-	-1.60728	0.238604	1.62582e-11	9545-156	GZMK	P49863	Granzyme K	55024256	55034570	5	TRANS
cg27258490	6	MEI4	78417848	+	-1.41956	0.210736	1.62583e-11	3195-50	GNLY	P22749	Granulysin	85685175	85698852	2	TRANS
cg06929324	14	C14orf115	74814251	+	-1.49014	0.221213	1.62596e-11	9545-156	GZMK	P49863	Granzyme K	55024256	55034570	5	TRANS
cg27045062	1	EFNA3	155054711	+	1.00243	0.148813	1.62619e-11	3440-7	GZMA	P12544	Granzyme A	55102646	55110252	5	TRANS
cg02900757	10	CTBP2;CTBP2	126782576	+	-1.1451	0.169993	1.62624e-11	5339-49	S100A9	P06702	Protein S100-A9	153357854	153361023	1	TRANS
cg14101302	6	RIMS1	72596557	-	0.851107	0.126349	1.62625e-11	3195-50	GNLY	P22749	Granulysin	85685175	85698852	2	TRANS
cg22978474	10	TCF7L2;TCF7L2;TCF7L2;TCF7L2;TCF7L2;TCF7L2;TCF7L2;TCF7L2;TCF7L2;TCF7L2;TCF7L2;TCF7L2;TCF7L2	114818635	-	-0.648706	0.0963022	1.62635e-11	5691-2	CRISPLD2	Q9H0B8	Cysteine-rich secretory protein LCCL domain-containing 2	84819985	84920768	16	TRANS
cg14695488	9	MELK;MELK;MELK;MELK;MELK;MELK;MELK;MELK;MELK;MELK	36574307	-	-1.10033	0.163346	1.62639e-11	3195-50	GNLY	P22749	Granulysin	85685175	85698852	2	TRANS
cg19730676	9	SHB	37938004	+	-1.40882	0.209144	1.62648e-11	3195-50	GNLY	P22749	Granulysin	85685175	85698852	2	TRANS
cg18986218	14	TTC7B	91225366	-	0.897322	0.13321	1.62651e-11	9545-156	GZMK	P49863	Granzyme K	55024256	55034570	5	TRANS
cg09584225	20	NA	11188712	+	-1.19708	0.177711	1.62665e-11	3440-7	GZMA	P12544	Granzyme A	55102646	55110252	5	TRANS
cg04878072	12	NA	58259474	+	0.624054	0.0926429	1.62666e-11	3324-51	LY9	Q9HBG7	T-lymphocyte surface antigen Ly-9	160796074	160828261	1	TRANS
cg23361127	5	NA	73939283	-	-0.64341	0.0955164	1.62666e-11	5691-2	CRISPLD2	Q9H0B8	Cysteine-rich secretory protein LCCL domain-containing 2	84819985	84920768	16	TRANS
cg02778613	1	LRRC71	156890613	-	1.00136	0.148655	1.62671e-11	9545-156	GZMK	P49863	Granzyme K	55024256	55034570	5	TRANS
cg09092528	11	DCPS	126175760	+	-0.922915	0.13701	1.62674e-11	3440-7	GZMA	P12544	Granzyme A	55102646	55110252	5	TRANS
cg22440249	8	NA	131058184	+	0.529091	0.0785456	1.62687e-11	3324-51	LY9	Q9HBG7	T-lymphocyte surface antigen Ly-9	160796074	160828261	1	TRANS
cg26758439	15	GLDN	51668243	+	0.680306	0.100994	1.62696e-11	5339-49	S100A9	P06702	Protein S100-A9	153357854	153361023	1	TRANS
cg07863022	17	SEPT9;SEPT9;SEPT9	75315108	-	-0.647706	0.0961544	1.62697e-11	2579-17	MMP9	P14780	Matrix metalloproteinase-9	46008908	46016561	20	TRANS
cg05123047	16	MMP25;MMP25-AS1	3103871	-	0.639559	0.0949454	1.62732e-11	3440-7	GZMA	P12544	Granzyme A	55102646	55110252	5	TRANS
cg06432648	10	FRMD4A	13812071	-	-0.672472	0.0998317	1.62746e-11	5691-2	CRISPLD2	Q9H0B8	Cysteine-rich secretory protein LCCL domain-containing 2	84819985	84920768	16	TRANS
cg10897447	16	CPNE7;CPNE7	89660269	-	0.698715	0.103728	1.62762e-11	5339-49	S100A9	P06702	Protein S100-A9	153357854	153361023	1	TRANS
cg21277502	2	DNMT3A;DNMT3A;DNMT3A	25546091	-	0.680425	0.101013	1.62771e-11	5339-49	S100A9	P06702	Protein S100-A9	153357854	153361023	1	TRANS
cg04898000	5	NA	171750075	+	-0.79526	0.118061	1.62774e-11	3440-7	GZMA	P12544	Granzyme A	55102646	55110252	5	TRANS
cg23591116	6	C6orf99;C6orf99;C6orf99	159300176	-	-0.729575	0.108309	1.62776e-11	9545-156	GZMK	P49863	Granzyme K	55024256	55034570	5	TRANS
cg27353143	19	NA	38308057	+	0.764406	0.11348	1.62777e-11	3440-7	GZMA	P12544	Granzyme A	55102646	55110252	5	TRANS
cg26470479	17	NA	40805923	-	1.08504	0.16108	1.62782e-11	9545-156	GZMK	P49863	Granzyme K	55024256	55034570	5	TRANS
cg26391408	1	NA	230954520	-	-1.19788	0.177832	1.62782e-11	3324-51	LY9	Q9HBG7	T-lymphocyte surface antigen Ly-9	160796074	160828261	1	TRANS
cg10182878	11	NA	103519385	-	-0.848059	0.125899	1.62784e-11	3324-51	LY9	Q9HBG7	T-lymphocyte surface antigen Ly-9	160796074	160828261	1	TRANS
cg04552572	1	NA	169479291	+	0.67569	0.10031	1.62784e-11	3440-7	GZMA	P12544	Granzyme A	55102646	55110252	5	TRANS
cg06922397	6	NA	10102349	-	-0.982816	0.145905	1.62788e-11	3324-51	LY9	Q9HBG7	T-lymphocyte surface antigen Ly-9	160796074	160828261	1	TRANS
cg26251952	3	DGKG;DGKG;DGKG	185966084	+	1.26206	0.18736	1.62791e-11	5339-49	S100A9	P06702	Protein S100-A9	153357854	153361023	1	TRANS
cg24251218	11	NA	10347429	+	0.942523	0.139923	1.62795e-11	5339-49	S100A9	P06702	Protein S100-A9	153357854	153361023	1	TRANS
cg07446306	14	MOK;MOK	102746504	-	-0.810554	0.120332	1.62813e-11	5852-6	S100A12	P80511	Protein S100-A12	153375621	153373711	1	TRANS
cg23271831	7	COL1A2;COL1A2	94024254	-	0.940682	0.13965	1.62821e-11	9545-156	GZMK	P49863	Granzyme K	55024256	55034570	5	TRANS
cg02525756	1	RAB42	28919362	+	1.0288	0.152733	1.62846e-11	3440-7	GZMA	P12544	Granzyme A	55102646	55110252	5	TRANS
cg08372059	12	LOC643339	93519500	-	-1.10402	0.1639	1.62847e-11	9545-156	GZMK	P49863	Granzyme K	55024256	55034570	5	TRANS
cg00505318	3	UBA3;UBA3	69130918	-	-0.887815	0.131802	1.62856e-11	3324-51	LY9	Q9HBG7	T-lymphocyte surface antigen Ly-9	160796074	160828261	1	TRANS
cg04492438	12	DTX3;DTX3;DTX3	57997387	+	1.24063	0.184181	1.62873e-11	5339-49	S100A9	P06702	Protein S100-A9	153357854	153361023	1	TRANS
cg11661054	10	ZNF503	77043525	+	0.917307	0.136181	1.62876e-11	3195-50	GNLY	P22749	Granulysin	85685175	85698852	2	TRANS
cg26161885	1	CAMTA1	7510190	+	-1.37207	0.203694	1.62876e-11	3324-51	LY9	Q9HBG7	T-lymphocyte surface antigen Ly-9	160796074	160828261	1	TRANS
cg07235053	11	FUT4	94278581	-	-1.39599	0.207246	1.6288e-11	2579-17	MMP9	P14780	Matrix metalloproteinase-9	46008908	46016561	20	TRANS
cg27058093	20	NA	1798766	-	1.22274	0.181524	1.62881e-11	2579-17	MMP9	P14780	Matrix metalloproteinase-9	46008908	46016561	20	TRANS
cg06930153	8	CCDC26	130691264	+	-0.674904	0.100195	1.62893e-11	5691-2	CRISPLD2	Q9H0B8	Cysteine-rich secretory protein LCCL domain-containing 2	84819985	84920768	16	TRANS
cg21406003	9	NEK6;NEK6;NEK6;NEK6;NEK6;NEK6	127052763	-	1.46484	0.217467	1.62928e-11	3195-50	GNLY	P22749	Granulysin	85685175	85698852	2	TRANS
cg10111346	13	NA	37028408	+	-0.775982	0.115201	1.62935e-11	5691-2	CRISPLD2	Q9H0B8	Cysteine-rich secretory protein LCCL domain-containing 2	84819985	84920768	16	TRANS
cg26985878	17	NA	79799549	+	-0.95163	0.141278	1.62945e-11	2579-17	MMP9	P14780	Matrix metalloproteinase-9	46008908	46016561	20	TRANS
cg19371121	1	TNN	175050479	-	-0.934464	0.13873	1.6296e-11	3195-50	GNLY	P22749	Granulysin	85685175	85698852	2	TRANS
cg14527148	15	C15orf37;ST20	80216341	+	-1.28936	0.191417	1.6296e-11	3440-7	GZMA	P12544	Granzyme A	55102646	55110252	5	TRANS
cg05790369	17	NA	33202007	-	-1.03281	0.15333	1.62968e-11	3440-7	GZMA	P12544	Granzyme A	55102646	55110252	5	TRANS
cg10692012	17	NA	39654610	+	-0.647742	0.0961637	1.62995e-11	2579-17	MMP9	P14780	Matrix metalloproteinase-9	46008908	46016561	20	TRANS
cg19093940	7	NA	17199668	-	-0.692064	0.102744	1.62995e-11	3324-51	LY9	Q9HBG7	T-lymphocyte surface antigen Ly-9	160796074	160828261	1	TRANS
cg24717079	16	ZNF423;ZNF423	49537601	-	-0.923253	0.137066	1.62996e-11	2579-17	MMP9	P14780	Matrix metalloproteinase-9	46008908	46016561	20	TRANS
cg01070399	12	TNS2;TNS2;TNS2	53454300	+	-1.11996	0.16627	1.62998e-11	3324-51	LY9	Q9HBG7	T-lymphocyte surface antigen Ly-9	160796074	160828261	1	TRANS
cg03228367	10	NA	75351888	+	0.732376	0.108729	1.63027e-11	9545-156	GZMK	P49863	Granzyme K	55024256	55034570	5	TRANS
cg13538648	7	NA	1225105	+	-0.691966	0.10273	1.63038e-11	9545-156	GZMK	P49863	Granzyme K	55024256	55034570	5	TRANS
cg23860519	15	NA	90701660	-	1.18959	0.176607	1.63038e-11	5691-2	CRISPLD2	Q9H0B8	Cysteine-rich secretory protein LCCL domain-containing 2	84819985	84920768	16	TRANS
cg01119784	14	NIN;NIN;NIN;NIN	51283647	-	-1.44174	0.214041	1.63053e-11	9015-1	PRG3	Q9Y2Y8	Proteoglycan 3	57381150	57376769	11	TRANS
cg04299266	9	IL33;IL33;IL33	6215327	+	-1.16062	0.172307	1.63055e-11	9545-156	GZMK	P49863	Granzyme K	55024256	55034570	5	TRANS
cg21575923	6	NA	41139345	+	-0.914183	0.135721	1.63058e-11	3195-50	GNLY	P22749	Granulysin	85685175	85698852	2	TRANS
cg23011886	5	MGAT4B;MGAT4B	179230002	+	-1.35949	0.201832	1.63077e-11	9015-1	PRG3	Q9Y2Y8	Proteoglycan 3	57381150	57376769	11	TRANS
cg02976588	1	NA	150135546	+	0.61656	0.0915354	1.63083e-11	3195-50	GNLY	P22749	Granulysin	85685175	85698852	2	TRANS
cg26928972	3	CSTA	122043799	+	-0.549201	0.0815352	1.63086e-11	5691-2	CRISPLD2	Q9H0B8	Cysteine-rich secretory protein LCCL domain-containing 2	84819985	84920768	16	TRANS
cg22151387	10	GRID1	88097894	-	-1.29024	0.191552	1.63091e-11	9545-156	GZMK	P49863	Granzyme K	55024256	55034570	5	TRANS
cg14001486	14	PRKCH	61801201	+	0.747191	0.110929	1.63098e-11	2579-17	MMP9	P14780	Matrix metalloproteinase-9	46008908	46016561	20	TRANS
cg18563970	18	LDLRAD4;LDLRAD4	13564678	-	0.671772	0.0997325	1.63098e-11	3440-7	GZMA	P12544	Granzyme A	55102646	55110252	5	TRANS
cg01275030	3	RNF13;RNF13	149534875	+	0.67389	0.100047	1.63101e-11	3505-6	LTA|LTB	P01374|Q06643	Lymphotoxin-alpha|Lymphotoxin-beta	31554192	31650629	6	TRANS
cg14101821	5	NA	71959307	+	-1.43896	0.213632	1.63143e-11	3440-7	GZMA	P12544	Granzyme A	55102646	55110252	5	TRANS
cg02537603	1	RAB13;RAB13;RAB13	153958860	+	0.842088	0.125019	1.63152e-11	9545-156	GZMK	P49863	Granzyme K	55024256	55034570	5	TRANS
cg01257775	10	NA	36781985	-	-1.08816	0.161552	1.63153e-11	9545-156	GZMK	P49863	Granzyme K	55024256	55034570	5	TRANS
cg03668879	11	NA	97834194	+	-1.45124	0.215455	1.63159e-11	9545-156	GZMK	P49863	Granzyme K	55024256	55034570	5	TRANS
cg18425250	11	NA	119009579	+	-1.13438	0.168413	1.63162e-11	3195-50	GNLY	P22749	Granulysin	85685175	85698852	2	TRANS
cg15081033	3	SPSB4	140805567	+	-1.41378	0.209895	1.63163e-11	9015-1	PRG3	Q9Y2Y8	Proteoglycan 3	57381150	57376769	11	TRANS
cg06171839	6	ZFAND3	38110720	-	-1.11214	0.165112	1.63169e-11	9545-156	GZMK	P49863	Granzyme K	55024256	55034570	5	TRANS
cg15373592	6	DST;DST;DST;DST;DST	56405167	-	-0.644103	0.0956256	1.63172e-11	5691-2	CRISPLD2	Q9H0B8	Cysteine-rich secretory protein LCCL domain-containing 2	84819985	84920768	16	TRANS
cg21400896	17	ABI3;ABI3	47288569	+	-0.990673	0.147079	1.63188e-11	9545-156	GZMK	P49863	Granzyme K	55024256	55034570	5	TRANS
cg16798669	16	NKD1	50658973	+	-1.24968	0.185532	1.63204e-11	3440-7	GZMA	P12544	Granzyme A	55102646	55110252	5	TRANS
cg15468045	2	MEIS1	66672299	-	-0.891493	0.132355	1.63218e-11	2579-17	MMP9	P14780	Matrix metalloproteinase-9	46008908	46016561	20	TRANS
cg19210352	16	CREBBP;CREBBP	3793643	-	1.28707	0.191084	1.63232e-11	3195-50	GNLY	P22749	Granulysin	85685175	85698852	2	TRANS
cg03503046	8	ZFPM2	106595191	-	-0.643974	0.0956073	1.63232e-11	3440-7	GZMA	P12544	Granzyme A	55102646	55110252	5	TRANS
cg08584498	1	PPAP2B	56961513	-	-0.668036	0.0991798	1.63246e-11	5691-2	CRISPLD2	Q9H0B8	Cysteine-rich secretory protein LCCL domain-containing 2	84819985	84920768	16	TRANS
cg25884687	3	NA	24587682	+	-0.869285	0.129058	1.63247e-11	3324-51	LY9	Q9HBG7	T-lymphocyte surface antigen Ly-9	160796074	160828261	1	TRANS
cg19913861	11	SORL1	121449141	+	0.559954	0.0831334	1.63252e-11	9545-156	GZMK	P49863	Granzyme K	55024256	55034570	5	TRANS
cg12621315	2	NA	129080120	-	0.770576	0.114403	1.63255e-11	3195-50	GNLY	P22749	Granulysin	85685175	85698852	2	TRANS
cg22144284	5	NA	168781424	-	-0.722919	0.107328	1.63261e-11	3324-51	LY9	Q9HBG7	T-lymphocyte surface antigen Ly-9	160796074	160828261	1	TRANS
cg06769150	14	LOC102724190	77542763	-	-0.784216	0.116429	1.63261e-11	4126-22	BPI	P17213	Bactericidal permeability-increasing protein	38304150	38337505	20	TRANS
cg04192631	1	SRP9;SRP9	225968461	-	-0.564421	0.0837967	1.63261e-11	5691-2	CRISPLD2	Q9H0B8	Cysteine-rich secretory protein LCCL domain-containing 2	84819985	84920768	16	TRANS
cg00269406	11	NA	128548468	+	1.04183	0.154676	1.6328e-11	3440-7	GZMA	P12544	Granzyme A	55102646	55110252	5	TRANS
cg06962633	11	NAV2;NAV2;NAV2;NAV2	19928849	-	-1.09698	0.162864	1.63309e-11	3324-51	LY9	Q9HBG7	T-lymphocyte surface antigen Ly-9	160796074	160828261	1	TRANS
cg24799894	15	FAM227B	49785386	-	-0.57118	0.084801	1.63322e-11	5691-2	CRISPLD2	Q9H0B8	Cysteine-rich secretory protein LCCL domain-containing 2	84819985	84920768	16	TRANS
cg25968206	4	NA	125875296	+	-1.21199	0.17994	1.63349e-11	3324-51	LY9	Q9HBG7	T-lymphocyte surface antigen Ly-9	160796074	160828261	1	TRANS
cg14639704	6	LRRC16A;LRRC16A	25343114	+	-0.759056	0.112695	1.6336e-11	5339-49	S100A9	P06702	Protein S100-A9	153357854	153361023	1	TRANS
cg16345972	6	PARK2;PARK2;PARK2	161829484	-	-1.05043	0.155954	1.63362e-11	3324-51	LY9	Q9HBG7	T-lymphocyte surface antigen Ly-9	160796074	160828261	1	TRANS
cg08600854	1	CAMTA1	7014309	-	-1.1935	0.177195	1.63362e-11	3324-51	LY9	Q9HBG7	T-lymphocyte surface antigen Ly-9	160796074	160828261	1	TRANS
cg25060259	6	NA	112764727	-	-1.08279	0.160759	1.63368e-11	3195-50	GNLY	P22749	Granulysin	85685175	85698852	2	TRANS
cg04262459	7	NA	26939153	+	-0.817346	0.121349	1.63375e-11	3195-50	GNLY	P22749	Granulysin	85685175	85698852	2	TRANS
cg22345878	12	VWF	6234313	+	-1.19268	0.177074	1.6339e-11	5339-49	S100A9	P06702	Protein S100-A9	153357854	153361023	1	TRANS
cg06954761	6	ITPR3	33601863	-	0.649286	0.0963983	1.63427e-11	3324-51	LY9	Q9HBG7	T-lymphocyte surface antigen Ly-9	160796074	160828261	1	TRANS
cg23944572	5	LARP1	154101659	-	-0.978426	0.145265	1.6343e-11	3324-51	LY9	Q9HBG7	T-lymphocyte surface antigen Ly-9	160796074	160828261	1	TRANS
cg02556071	11	CARD18	105010284	-	-1.13598	0.168657	1.6344e-11	3324-51	LY9	Q9HBG7	T-lymphocyte surface antigen Ly-9	160796074	160828261	1	TRANS
cg15652818	8	AZIN1-AS1;AZIN1-AS1	103941618	+	-1.49354	0.221744	1.63443e-11	9545-156	GZMK	P49863	Granzyme K	55024256	55034570	5	TRANS
cg02247391	21	NA	27761331	+	-0.982945	0.145937	1.63471e-11	3195-50	GNLY	P22749	Granulysin	85685175	85698852	2	TRANS
cg14440203	1	SNHG3;SNHG3;RCC1;RCC1;RCC1	28836475	+	-1.08665	0.161334	1.63485e-11	3440-7	GZMA	P12544	Granzyme A	55102646	55110252	5	TRANS
cg20686125	1	AKT3;AKT3	243902978	-	-0.964631	0.143218	1.63488e-11	5691-2	CRISPLD2	Q9H0B8	Cysteine-rich secretory protein LCCL domain-containing 2	84819985	84920768	16	TRANS
cg00481080	7	RHEB	151166870	+	-1.08146	0.160564	1.63494e-11	3440-7	GZMA	P12544	Granzyme A	55102646	55110252	5	TRANS
cg16637813	17	MPP3;MPP3	41900587	-	-1.13937	0.169162	1.63499e-11	3324-51	LY9	Q9HBG7	T-lymphocyte surface antigen Ly-9	160796074	160828261	1	TRANS
cg00032923	19	GNA11	3107299	-	-1.20913	0.179519	1.63505e-11	9545-156	GZMK	P49863	Granzyme K	55024256	55034570	5	TRANS
cg04023465	1	AK4;AK4;AK4	65636328	-	-0.564811	0.0838573	1.63509e-11	2579-17	MMP9	P14780	Matrix metalloproteinase-9	46008908	46016561	20	TRANS
cg13106430	17	USP43	9604352	-	-1.52064	0.22577	1.63525e-11	3440-7	GZMA	P12544	Granzyme A	55102646	55110252	5	TRANS
cg13071817	3	NA	81347939	+	-0.944547	0.140237	1.63525e-11	3440-7	GZMA	P12544	Granzyme A	55102646	55110252	5	TRANS
cg12276724	8	NA	142096565	+	-0.817565	0.121384	1.63529e-11	2579-17	MMP9	P14780	Matrix metalloproteinase-9	46008908	46016561	20	TRANS
cg01671785	15	SMAD3	67409910	-	-0.637986	0.094722	1.63532e-11	2579-17	MMP9	P14780	Matrix metalloproteinase-9	46008908	46016561	20	TRANS
cg12469001	7	NA	129650050	-	-1.23773	0.183766	1.63533e-11	3195-50	GNLY	P22749	Granulysin	85685175	85698852	2	TRANS
cg15233197	16	TRAP1;TRAP1	3748978	-	0.846175	0.125632	1.63548e-11	9545-156	GZMK	P49863	Granzyme K	55024256	55034570	5	TRANS
cg15656702	1	NA	208015430	+	-0.879592	0.130594	1.63548e-11	5339-49	S100A9	P06702	Protein S100-A9	153357854	153361023	1	TRANS
cg09076161	5	CDH18;CDH18;CDH18;CDH18	19606120	+	-0.914301	0.135747	1.63575e-11	9545-156	GZMK	P49863	Granzyme K	55024256	55034570	5	TRANS
cg00326300	1	NA	33772032	+	-1.25506	0.18634	1.63604e-11	6485-59	IGLL1	P15814	Immunoglobulin lambda-like polypeptide 1	23580302	23573125	22	TRANS
cg25602684	5	GDNF	37839918	-	0.692326	0.102791	1.63607e-11	9545-156	GZMK	P49863	Granzyme K	55024256	55034570	5	TRANS
cg00444050	2	PLB1;PLB1	28809988	+	0.980426	0.145566	1.63614e-11	5339-49	S100A9	P06702	Protein S100-A9	153357854	153361023	1	TRANS
cg20789700	4	RBM47	40589108	-	-0.6542	0.0971304	1.63618e-11	5852-6	S100A12	P80511	Protein S100-A12	153375621	153373711	1	TRANS
cg11381171	2	NRXN1;NRXN1	51179933	-	-1.09065	0.161931	1.63621e-11	9545-156	GZMK	P49863	Granzyme K	55024256	55034570	5	TRANS
cg16225185	1	ZZZ3;ZZZ3	78056496	+	-0.778054	0.11552	1.63642e-11	5339-49	S100A9	P06702	Protein S100-A9	153357854	153361023	1	TRANS
cg02627991	7	NA	74032045	-	0.959495	0.142459	1.63671e-11	9545-156	GZMK	P49863	Granzyme K	55024256	55034570	5	TRANS
cg13335369	1	RERE;RERE	8724178	-	-0.851288	0.126393	1.63672e-11	5691-2	CRISPLD2	Q9H0B8	Cysteine-rich secretory protein LCCL domain-containing 2	84819985	84920768	16	TRANS
cg03027354	1	LRRN2;LRRN2	204654648	-	0.687806	0.102121	1.63677e-11	3195-50	GNLY	P22749	Granulysin	85685175	85698852	2	TRANS
cg15303062	2	NA	236328380	+	-0.965738	0.143386	1.63677e-11	3440-7	GZMA	P12544	Granzyme A	55102646	55110252	5	TRANS
cg21667736	1	SLC35F3;SLC35F3	234349696	-	-0.637491	0.0946504	1.63689e-11	2579-17	MMP9	P14780	Matrix metalloproteinase-9	46008908	46016561	20	TRANS
cg22082709	3	AGTR1;AGTR1;AGTR1;AGTR1	148415516	+	1.01306	0.150412	1.637e-11	3440-7	GZMA	P12544	Granzyme A	55102646	55110252	5	TRANS
cg02463037	18	PTPRM;PTPRM	7950953	-	-1.23182	0.182894	1.63724e-11	3324-51	LY9	Q9HBG7	T-lymphocyte surface antigen Ly-9	160796074	160828261	1	TRANS
cg06092869	1	NA	225642746	-	1.06766	0.15852	1.63737e-11	5852-6	S100A12	P80511	Protein S100-A12	153375621	153373711	1	TRANS
cg11052923	2	NA	42356578	-	-0.76065	0.112937	1.63747e-11	2579-17	MMP9	P14780	Matrix metalloproteinase-9	46008908	46016561	20	TRANS
cg03059348	3	NA	71924999	+	-0.892355	0.132492	1.63757e-11	9545-156	GZMK	P49863	Granzyme K	55024256	55034570	5	TRANS
cg18667130	10	PSAP;PSAP;PSAP	73581970	+	-1.20218	0.178493	1.63786e-11	3195-50	GNLY	P22749	Granulysin	85685175	85698852	2	TRANS
cg13488761	5	SLIT3;SLIT3	168200244	+	-0.954037	0.141651	1.63799e-11	3324-51	LY9	Q9HBG7	T-lymphocyte surface antigen Ly-9	160796074	160828261	1	TRANS
cg15557438	2	PNKD;CATIP-AS2;PNKD	219192031	+	-0.928093	0.137799	1.63799e-11	5691-2	CRISPLD2	Q9H0B8	Cysteine-rich secretory protein LCCL domain-containing 2	84819985	84920768	16	TRANS
cg20003499	7	LMTK2	97755792	+	0.806532	0.11975	1.638e-11	3440-7	GZMA	P12544	Granzyme A	55102646	55110252	5	TRANS
cg18832632	19	ZNF285A	44905782	+	0.944729	0.140269	1.63802e-11	9545-156	GZMK	P49863	Granzyme K	55024256	55034570	5	TRANS
cg16802439	16	GALNS	88907184	-	-1.02734	0.152536	1.63807e-11	2579-17	MMP9	P14780	Matrix metalloproteinase-9	46008908	46016561	20	TRANS
cg27101967	9	NIPSNAP3B;NIPSNAP3B;NIPSNAP3B	107527578	+	0.834258	0.123867	1.63811e-11	3195-50	GNLY	P22749	Granulysin	85685175	85698852	2	TRANS
cg07306190	6	UHRF1BP1	34760872	+	0.553339	0.0821575	1.63819e-11	3195-50	GNLY	P22749	Granulysin	85685175	85698852	2	TRANS
cg00560093	1	KCNN3;KCNN3;KCNN3;KCNN3;KCNN3;KCNN3	154687335	-	-0.617435	0.0916744	1.6383e-11	2579-17	MMP9	P14780	Matrix metalloproteinase-9	46008908	46016561	20	TRANS
cg14779218	19	ZSWIM4	13925420	+	-1.28958	0.191472	1.63834e-11	5691-2	CRISPLD2	Q9H0B8	Cysteine-rich secretory protein LCCL domain-containing 2	84819985	84920768	16	TRANS
cg27184227	4	GABRB1;GABRB1	47033569	+	0.819114	0.121619	1.63838e-11	9545-156	GZMK	P49863	Granzyme K	55024256	55034570	5	TRANS
cg10298701	16	CLDN6	3068475	-	0.845909	0.125598	1.6384e-11	3440-7	GZMA	P12544	Granzyme A	55102646	55110252	5	TRANS
cg09013287	8	CTSB;CTSB;CTSB;CTSB;CTSB	11711863	+	-0.821976	0.122044	1.6384e-11	3440-7	GZMA	P12544	Granzyme A	55102646	55110252	5	TRANS
cg19983500	8	SPIDR;SPIDR;SPIDR;SPIDR	48290343	+	-0.659729	0.0979541	1.63844e-11	2579-17	MMP9	P14780	Matrix metalloproteinase-9	46008908	46016561	20	TRANS
cg07389749	2	NA	231712267	+	-1.07139	0.159077	1.63853e-11	3195-50	GNLY	P22749	Granulysin	85685175	85698852	2	TRANS
cg21211664	9	NA	131312073	-	-0.909181	0.134992	1.63861e-11	5339-49	S100A9	P06702	Protein S100-A9	153357854	153361023	1	TRANS
cg16247269	5	NA	148513941	+	-1.27668	0.189557	1.63875e-11	3324-51	LY9	Q9HBG7	T-lymphocyte surface antigen Ly-9	160796074	160828261	1	TRANS
cg26521766	11	NA	59295398	+	-0.804436	0.11944	1.63882e-11	9545-156	GZMK	P49863	Granzyme K	55024256	55034570	5	TRANS
cg05492387	4	RAP1GDS1;RAP1GDS1;RAP1GDS1;RAP1GDS1;RAP1GDS1;RAP1GDS1	99298930	+	0.724267	0.107537	1.63883e-11	2579-17	MMP9	P14780	Matrix metalloproteinase-9	46008908	46016561	20	TRANS
cg04208634	22	CACNA1I;CACNA1I	39969445	-	-1.05985	0.157364	1.63893e-11	3440-7	GZMA	P12544	Granzyme A	55102646	55110252	5	TRANS
cg15256053	10	COL13A1;COL13A1;COL13A1;COL13A1;COL13A1;COL13A1;COL13A1;COL13A1;COL13A1;COL13A1;COL13A1;COL13A1;COL13A1;COL13A1;COL13A1;COL13A1;COL13A1;COL13A1;COL13A1;COL13A1	71634316	-	-1.45298	0.215734	1.63901e-11	3324-51	LY9	Q9HBG7	T-lymphocyte surface antigen Ly-9	160796074	160828261	1	TRANS
cg25218381	7	AZGP1;AZGP1	99569626	+	-1.53732	0.228258	1.63942e-11	9545-156	GZMK	P49863	Granzyme K	55024256	55034570	5	TRANS
cg00517133	15	MEGF11	66533818	+	-0.912792	0.13553	1.63954e-11	3195-50	GNLY	P22749	Granulysin	85685175	85698852	2	TRANS
cg24401262	1	NA	31956405	+	-0.581873	0.0863958	1.63959e-11	5691-2	CRISPLD2	Q9H0B8	Cysteine-rich secretory protein LCCL domain-containing 2	84819985	84920768	16	TRANS
cg03278639	3	NA	128134845	-	-1.52865	0.226971	1.63961e-11	9015-1	PRG3	Q9Y2Y8	Proteoglycan 3	57381150	57376769	11	TRANS
cg21631900	15	CELF6;CELF6;CELF6	72599502	-	-1.37684	0.204433	1.63981e-11	2579-17	MMP9	P14780	Matrix metalloproteinase-9	46008908	46016561	20	TRANS
cg05146756	9	LOC554202	21558871	-	0.83111	0.123403	1.64003e-11	3195-50	GNLY	P22749	Granulysin	85685175	85698852	2	TRANS
cg23047981	13	ATP11AUN	113324443	-	-1.05203	0.156205	1.64008e-11	3440-7	GZMA	P12544	Granzyme A	55102646	55110252	5	TRANS
cg23254569	6	TEAD3	35451487	+	-0.617704	0.0917166	1.64017e-11	2579-17	MMP9	P14780	Matrix metalloproteinase-9	46008908	46016561	20	TRANS
cg20578660	19	SHANK1	51193367	-	-0.902019	0.133932	1.64024e-11	9545-156	GZMK	P49863	Granzyme K	55024256	55034570	5	TRANS
cg27174507	12	NA	98795172	-	1.37987	0.204883	1.64031e-11	3440-7	GZMA	P12544	Granzyme A	55102646	55110252	5	TRANS
cg27358666	10	MARK2P9	94177424	+	-1.01712	0.151023	1.64044e-11	9545-156	GZMK	P49863	Granzyme K	55024256	55034570	5	TRANS
cg14263779	22	FAM19A5	48945175	-	-1.19387	0.177266	1.64049e-11	3324-51	LY9	Q9HBG7	T-lymphocyte surface antigen Ly-9	160796074	160828261	1	TRANS
cg24769403	5	NA	159414366	+	0.96638	0.143489	1.64058e-11	3195-50	GNLY	P22749	Granulysin	85685175	85698852	2	TRANS
cg02064830	19	FAM129C;FAM129C	17637930	+	1.10971	0.16477	1.64069e-11	2579-17	MMP9	P14780	Matrix metalloproteinase-9	46008908	46016561	20	TRANS
cg13808714	4	FSTL5;FSTL5;FSTL5	163085697	-	1.03622	0.15386	1.6409e-11	3440-7	GZMA	P12544	Granzyme A	55102646	55110252	5	TRANS
cg06322253	3	NMNAT3;NMNAT3	139372817	-	-1.10792	0.164505	1.64093e-11	3195-50	GNLY	P22749	Granulysin	85685175	85698852	2	TRANS
cg14384283	9	NA	136869371	+	-1.45574	0.216151	1.64095e-11	9545-156	GZMK	P49863	Granzyme K	55024256	55034570	5	TRANS
cg03416601	16	HSD17B2	82132065	+	-1.22635	0.18209	1.64096e-11	3324-51	LY9	Q9HBG7	T-lymphocyte surface antigen Ly-9	160796074	160828261	1	TRANS
cg02671445	5	NA	73614960	+	-0.742657	0.110271	1.64097e-11	3324-51	LY9	Q9HBG7	T-lymphocyte surface antigen Ly-9	160796074	160828261	1	TRANS
cg11889371	2	NA	6966398	+	-1.03201	0.153234	1.64107e-11	3324-51	LY9	Q9HBG7	T-lymphocyte surface antigen Ly-9	160796074	160828261	1	TRANS
cg14394563	5	LOC100996325	604515	+	-1.21521	0.180436	1.6411e-11	9545-156	GZMK	P49863	Granzyme K	55024256	55034570	5	TRANS
cg00365986	16	HSD17B2	82096585	+	1.01665	0.150953	1.64117e-11	3440-7	GZMA	P12544	Granzyme A	55102646	55110252	5	TRANS
cg07732022	1	PLEKHA6	204245044	+	-1.40053	0.207954	1.64127e-11	3195-50	GNLY	P22749	Granulysin	85685175	85698852	2	TRANS
cg09062972	5	ATG10;ATG10	81314426	-	-0.823044	0.122207	1.64129e-11	2579-17	MMP9	P14780	Matrix metalloproteinase-9	46008908	46016561	20	TRANS
cg24550026	1	BCL2L15;BCL2L15	114430031	+	-0.605885	0.089963	1.6413e-11	2579-17	MMP9	P14780	Matrix metalloproteinase-9	46008908	46016561	20	TRANS
cg13912813	12	NA	110217367	+	-0.983856	0.146085	1.64136e-11	5691-2	CRISPLD2	Q9H0B8	Cysteine-rich secretory protein LCCL domain-containing 2	84819985	84920768	16	TRANS
cg16743323	2	BCL11A;BCL11A;BCL11A	60758083	-	-1.03246	0.153302	1.64154e-11	5691-2	CRISPLD2	Q9H0B8	Cysteine-rich secretory protein LCCL domain-containing 2	84819985	84920768	16	TRANS
cg17240157	1	PBX1	164816968	-	-1.72873	0.256686	1.64158e-11	3195-50	GNLY	P22749	Granulysin	85685175	85698852	2	TRANS
cg05238843	2	SRSF7;SRSF7;SRSF7;SRSF7	38975790	-	-0.504706	0.07494	1.64159e-11	3324-51	LY9	Q9HBG7	T-lymphocyte surface antigen Ly-9	160796074	160828261	1	TRANS
cg00713280	17	NA	48996393	+	1.20706	0.179228	1.64159e-11	5339-49	S100A9	P06702	Protein S100-A9	153357854	153361023	1	TRANS
cg24536355	11	NA	119405075	-	-0.708672	0.105226	1.64183e-11	2579-17	MMP9	P14780	Matrix metalloproteinase-9	46008908	46016561	20	TRANS
cg14921254	18	CELF4;CELF4;CELF4;CELF4	34953261	-	-1.33945	0.198886	1.64189e-11	9545-156	GZMK	P49863	Granzyme K	55024256	55034570	5	TRANS
cg02408910	10	GRID1	88015417	+	-1.29155	0.191774	1.64216e-11	3324-51	LY9	Q9HBG7	T-lymphocyte surface antigen Ly-9	160796074	160828261	1	TRANS
cg03460001	7	CUX1;CUX1;CUX1	101460955	-	0.656047	0.0974123	1.64222e-11	3440-7	GZMA	P12544	Granzyme A	55102646	55110252	5	TRANS
cg03146413	7	NA	156296744	-	-1.03289	0.153367	1.64224e-11	3195-50	GNLY	P22749	Granulysin	85685175	85698852	2	TRANS
cg01707219	15	ITGA11	68605424	-	-0.912956	0.135559	1.64229e-11	3324-51	LY9	Q9HBG7	T-lymphocyte surface antigen Ly-9	160796074	160828261	1	TRANS
cg01021083	15	LRRC49;LRRC49;LRRC49;LRRC49	71199762	-	-0.971435	0.144243	1.64234e-11	3440-7	GZMA	P12544	Granzyme A	55102646	55110252	5	TRANS
cg16224128	22	MKL1;MKL1;MKL1	40999151	-	-1.30157	0.193262	1.64243e-11	9545-156	GZMK	P49863	Granzyme K	55024256	55034570	5	TRANS
cg08796577	9	OLFML2A;OLFML2A	127561835	-	-1.14506	0.170024	1.64245e-11	3324-51	LY9	Q9HBG7	T-lymphocyte surface antigen Ly-9	160796074	160828261	1	TRANS
cg17695882	8	MTUS1;MTUS1	17591744	-	-0.98719	0.146582	1.64259e-11	3440-7	GZMA	P12544	Granzyme A	55102646	55110252	5	TRANS
cg19155934	17	DNAH17-AS1;DNAH17	76490931	-	-1.46844	0.218041	1.64272e-11	9545-156	GZMK	P49863	Granzyme K	55024256	55034570	5	TRANS
cg07209338	21	ERG;ERG;ERG;ERG;ERG;ERG;ERG;ERG;ERG	39844537	+	0.975119	0.14479	1.64278e-11	3440-7	GZMA	P12544	Granzyme A	55102646	55110252	5	TRANS
cg05913121	10	APBB1IP	26780426	-	-0.670756	0.0995974	1.6429e-11	5691-2	CRISPLD2	Q9H0B8	Cysteine-rich secretory protein LCCL domain-containing 2	84819985	84920768	16	TRANS
cg23347718	5	PCDHAC2;PCDHAC2;PCDHA7;PCDHA12;PCDHA6;PCDHA10;PCDHA4;PCDHA11;PCDHA8;PCDHA6;PCDHA1;PCDHA2;PCDHA1;PCDHA9;PCDHA13;PCDHA5;PCDHAC1;PCDHA3;PCDHAC2;PCDHA10	140346263	-	0.666369	0.0989459	1.64293e-11	9545-156	GZMK	P49863	Granzyme K	55024256	55034570	5	TRANS
cg09245989	1	PANK4	2454811	+	0.628498	0.0933227	1.64298e-11	5339-49	S100A9	P06702	Protein S100-A9	153357854	153361023	1	TRANS
cg15352013	16	NA	49497733	+	1.21402	0.180264	1.64316e-11	13671-40	ELANE	P08246	Neutrophil elastase	851006	856290	19	TRANS
cg24616460	6	MYLK4	2751729	-	-0.760409	0.11291	1.64316e-11	5691-2	CRISPLD2	Q9H0B8	Cysteine-rich secretory protein LCCL domain-containing 2	84819985	84920768	16	TRANS
cg19362787	9	NA	82046357	+	-0.93563	0.138928	1.64333e-11	3324-51	LY9	Q9HBG7	T-lymphocyte surface antigen Ly-9	160796074	160828261	1	TRANS
cg08227353	10	KAZALD1;KAZALD1	102821670	-	0.892425	0.132513	1.64334e-11	3440-7	GZMA	P12544	Granzyme A	55102646	55110252	5	TRANS
cg06267197	18	NA	51787310	+	0.744714	0.11058	1.64334e-11	3505-6	LTA|LTB	P01374|Q06643	Lymphotoxin-alpha|Lymphotoxin-beta	31554192	31650629	6	TRANS
cg01625396	12	NA	102404653	-	-0.964829	0.143264	1.64357e-11	2579-17	MMP9	P14780	Matrix metalloproteinase-9	46008908	46016561	20	TRANS
cg18787420	20	BCL2L1;BCL2L1	30309466	+	-0.9524	0.141418	1.6436e-11	3195-50	GNLY	P22749	Granulysin	85685175	85698852	2	TRANS
cg19605623	3	SCHIP1	159579349	-	-0.652345	0.0968644	1.64366e-11	5339-49	S100A9	P06702	Protein S100-A9	153357854	153361023	1	TRANS
cg19951657	12	ZNF664-FAM101A	124654268	-	-1.19524	0.177477	1.64369e-11	3324-51	LY9	Q9HBG7	T-lymphocyte surface antigen Ly-9	160796074	160828261	1	TRANS
cg26105150	4	FSTL5;FSTL5;FSTL5	163085403	-	0.774577	0.115015	1.64376e-11	3324-51	LY9	Q9HBG7	T-lymphocyte surface antigen Ly-9	160796074	160828261	1	TRANS
cg05659606	3	NA	28001956	-	-0.860943	0.127839	1.64376e-11	3324-51	LY9	Q9HBG7	T-lymphocyte surface antigen Ly-9	160796074	160828261	1	TRANS
cg04448700	2	CEP68	65292223	-	-0.610838	0.0907014	1.64378e-11	2579-17	MMP9	P14780	Matrix metalloproteinase-9	46008908	46016561	20	TRANS
cg00611702	3	PLCL2;PLCL2	17075177	-	0.639045	0.0948898	1.6438e-11	3291-30	FCER2	P06734	Low affinity immunoglobulin epsilon Fc receptor	7702146	7688758	19	TRANS
cg05649684	5	LCP2	169701216	-	0.786048	0.116718	1.64382e-11	2579-17	MMP9	P14780	Matrix metalloproteinase-9	46008908	46016561	20	TRANS
cg04843425	14	RNASE13	21503521	-	-1.59696	0.237129	1.64395e-11	3440-7	GZMA	P12544	Granzyme A	55102646	55110252	5	TRANS
cg12063847	6	NA	158184542	+	1.05836	0.157153	1.64396e-11	3195-50	GNLY	P22749	Granulysin	85685175	85698852	2	TRANS
cg27430779	1	NA	160627410	+	-0.631609	0.0937859	1.64404e-11	5339-49	S100A9	P06702	Protein S100-A9	153357854	153361023	1	CIS
cg02555368	21	LINC00114;LINC00114;LINC00114	40123882	+	0.78807	0.117019	1.64441e-11	3440-7	GZMA	P12544	Granzyme A	55102646	55110252	5	TRANS
cg15111360	2	NA	430929	-	0.691425	0.102668	1.64443e-11	3324-51	LY9	Q9HBG7	T-lymphocyte surface antigen Ly-9	160796074	160828261	1	TRANS
cg01530292	19	NA	5669474	+	-0.764318	0.113492	1.64461e-11	5852-6	S100A12	P80511	Protein S100-A12	153375621	153373711	1	TRANS
cg00735574	9	RXRA;RXRA	137282509	-	0.821271	0.121949	1.64465e-11	5691-2	CRISPLD2	Q9H0B8	Cysteine-rich secretory protein LCCL domain-containing 2	84819985	84920768	16	TRANS
cg14997711	11	PTPRJ;PTPRJ	48065851	-	-1.27278	0.188994	1.6447e-11	6485-59	IGLL1	P15814	Immunoglobulin lambda-like polypeptide 1	23580302	23573125	22	TRANS
cg05760192	10	NA	48497534	+	-0.902109	0.133953	1.64472e-11	3440-7	GZMA	P12544	Granzyme A	55102646	55110252	5	TRANS
cg18978030	13	TUBGCP3;TUBGCP3;TUBGCP3;TUBGCP3	113243542	-	-0.992234	0.147336	1.64478e-11	5852-6	S100A12	P80511	Protein S100-A12	153375621	153373711	1	TRANS
cg14223723	2	MGAT4A;MGAT4A	99279985	+	0.552517	0.0820426	1.64479e-11	2579-17	MMP9	P14780	Matrix metalloproteinase-9	46008908	46016561	20	TRANS
cg18767394	20	SOGA1;SOGA1	35460595	+	-1.54833	0.229911	1.64496e-11	3195-50	GNLY	P22749	Granulysin	85685175	85698852	2	TRANS
cg14173815	17	RPL23A;SNORD42A;SNORD4B;SNORD4A	27049557	+	-1.32309	0.196464	1.64502e-11	3440-7	GZMA	P12544	Granzyme A	55102646	55110252	5	TRANS
cg25607046	2	ATP6V1C2;ATP6V1C2	10860366	-	-0.68277	0.101384	1.64503e-11	4126-22	BPI	P17213	Bactericidal permeability-increasing protein	38304150	38337505	20	TRANS
cg02795981	10	ZMIZ1	81045119	+	-0.945159	0.140346	1.64508e-11	3324-51	LY9	Q9HBG7	T-lymphocyte surface antigen Ly-9	160796074	160828261	1	TRANS
cg05554906	8	NA	6663401	-	-1.07633	0.159824	1.64512e-11	9545-156	GZMK	P49863	Granzyme K	55024256	55034570	5	TRANS
cg07847146	21	PCNT	47845065	-	0.931566	0.138328	1.64515e-11	5691-2	CRISPLD2	Q9H0B8	Cysteine-rich secretory protein LCCL domain-containing 2	84819985	84920768	16	TRANS
cg23114435	1	CD247;CD247	167442612	-	0.876952	0.130218	1.6452e-11	13671-40	ELANE	P08246	Neutrophil elastase	851006	856290	19	TRANS
cg09936895	14	ZNF839	102785544	-	1.12921	0.167675	1.64521e-11	9545-156	GZMK	P49863	Granzyme K	55024256	55034570	5	TRANS
cg10485410	2	EPT1	26586435	+	-0.904306	0.13428	1.64521e-11	3324-51	LY9	Q9HBG7	T-lymphocyte surface antigen Ly-9	160796074	160828261	1	TRANS
cg07658920	10	ARID5B	63747402	-	-1.087	0.161408	1.64522e-11	3440-7	GZMA	P12544	Granzyme A	55102646	55110252	5	TRANS
cg15111360	2	NA	430929	-	0.686855	0.101991	1.64525e-11	3195-50	GNLY	P22749	Granulysin	85685175	85698852	2	TRANS
cg07792978	16	NA	56626178	+	-1.25473	0.186315	1.64537e-11	9545-156	GZMK	P49863	Granzyme K	55024256	55034570	5	TRANS
cg02449461	11	ARRB1;ARRB1	75061838	+	-0.794379	0.117957	1.64538e-11	5339-49	S100A9	P06702	Protein S100-A9	153357854	153361023	1	TRANS
cg01226843	9	PHPT1;PHPT1;PHPT1;PHPT1;PHPT1;PHPT1	139741827	+	0.853336	0.126712	1.6454e-11	3195-50	GNLY	P22749	Granulysin	85685175	85698852	2	TRANS
cg10458216	13	MBNL2;MBNL2	97873947	+	-0.604008	0.0896894	1.64564e-11	2579-17	MMP9	P14780	Matrix metalloproteinase-9	46008908	46016561	20	TRANS
cg01913767	1	NA	27989282	-	0.93468	0.138791	1.64566e-11	4148-49	PAPPA	Q13219	Pappalysin-1	116153791	116402321	9	TRANS
cg19138585	3	NA	187724825	-	-0.75249	0.111738	1.6459e-11	5339-49	S100A9	P06702	Protein S100-A9	153357854	153361023	1	TRANS
cg27177425	17	ARSG;ARSG	66383108	-	1.79286	0.266225	1.64607e-11	9545-156	GZMK	P49863	Granzyme K	55024256	55034570	5	TRANS
cg15207826	4	CLGN;CLGN	141348043	-	0.930999	0.138245	1.64618e-11	9545-156	GZMK	P49863	Granzyme K	55024256	55034570	5	TRANS
cg01196158	1	FNBP1L;FNBP1L;FNBP1L	93912688	-	0.715533	0.106251	1.64633e-11	3440-7	GZMA	P12544	Granzyme A	55102646	55110252	5	TRANS
cg24069072	17	SEPT9;SEPT9	75281339	-	-1.1849	0.175948	1.64637e-11	4126-22	BPI	P17213	Bactericidal permeability-increasing protein	38304150	38337505	20	TRANS
cg09721427	10	HHEX	94448702	-	0.824986	0.122504	1.64638e-11	3195-50	GNLY	P22749	Granulysin	85685175	85698852	2	TRANS
cg07187268	22	C22orf15	24105186	+	-1.0365	0.153913	1.64644e-11	5691-2	CRISPLD2	Q9H0B8	Cysteine-rich secretory protein LCCL domain-containing 2	84819985	84920768	16	TRANS
cg15774855	20	MTG2	60769534	-	-0.656708	0.097516	1.64647e-11	2579-17	MMP9	P14780	Matrix metalloproteinase-9	46008908	46016561	20	TRANS
cg09869156	8	ANGPT2;ANGPT2;ANGPT2;MCPH1	6405472	-	-0.691822	0.10273	1.64651e-11	3324-51	LY9	Q9HBG7	T-lymphocyte surface antigen Ly-9	160796074	160828261	1	TRANS
cg02705972	5	RASGEF1C	179538418	-	-1.20174	0.17845	1.64665e-11	3324-51	LY9	Q9HBG7	T-lymphocyte surface antigen Ly-9	160796074	160828261	1	TRANS
cg05586784	4	NA	84101816	-	0.700948	0.104086	1.64685e-11	9545-156	GZMK	P49863	Granzyme K	55024256	55034570	5	TRANS
cg09505430	8	EXT1	118989153	+	-1.49	0.221254	1.64686e-11	3195-50	GNLY	P22749	Granulysin	85685175	85698852	2	TRANS
cg25443884	17	SLC39A11;SLC39A11	71087856	+	-0.747544	0.111005	1.64709e-11	2579-17	MMP9	P14780	Matrix metalloproteinase-9	46008908	46016561	20	TRANS
cg01324474	12	GPR84	54758545	+	0.762723	0.113259	1.64713e-11	3440-7	GZMA	P12544	Granzyme A	55102646	55110252	5	TRANS
cg12938425	14	KIF26A	104605300	-	0.709789	0.105399	1.64728e-11	3195-50	GNLY	P22749	Granulysin	85685175	85698852	2	TRANS
cg05178604	16	FBXL8;TRADD	67193015	+	-1.20398	0.178784	1.64736e-11	3195-50	GNLY	P22749	Granulysin	85685175	85698852	2	TRANS
cg01283246	5	FBXL21;FBXL21	135266135	+	0.455522	0.0676423	1.64745e-11	3195-50	GNLY	P22749	Granulysin	85685175	85698852	2	TRANS
cg11254053	1	AK2;AK2	33497125	+	-0.585833	0.0869929	1.64761e-11	5691-2	CRISPLD2	Q9H0B8	Cysteine-rich secretory protein LCCL domain-containing 2	84819985	84920768	16	TRANS
cg07905329	20	SLC24A3	19668668	+	0.99777	0.148163	1.64768e-11	5339-49	S100A9	P06702	Protein S100-A9	153357854	153361023	1	TRANS
cg00899659	10	C10orf25;ZNF22	45495971	-	-0.670261	0.0995301	1.64769e-11	5691-2	CRISPLD2	Q9H0B8	Cysteine-rich secretory protein LCCL domain-containing 2	84819985	84920768	16	TRANS
cg12229364	4	WWC2	184075604	-	-0.727616	0.108047	1.64781e-11	3440-7	GZMA	P12544	Granzyme A	55102646	55110252	5	TRANS
cg13692437	4	NA	15767050	-	-0.768065	0.114054	1.64802e-11	5691-2	CRISPLD2	Q9H0B8	Cysteine-rich secretory protein LCCL domain-containing 2	84819985	84920768	16	TRANS
cg02058741	1	NA	94724340	-	1.02779	0.152622	1.64805e-11	5339-49	S100A9	P06702	Protein S100-A9	153357854	153361023	1	TRANS
cg07716663	19	POU2F2;POU2F2	42636625	+	-1.15554	0.171592	1.64809e-11	9545-156	GZMK	P49863	Granzyme K	55024256	55034570	5	TRANS
cg03209642	15	FES;FES;FES;FES	91427605	-	0.434352	0.0644993	1.64809e-11	3324-51	LY9	Q9HBG7	T-lymphocyte surface antigen Ly-9	160796074	160828261	1	TRANS
cg19966760	20	TFAP2C	55205819	+	0.868806	0.129014	1.64816e-11	9545-156	GZMK	P49863	Granzyme K	55024256	55034570	5	TRANS
cg10793597	2	FAM49A	16840295	-	-1.39653	0.207378	1.64818e-11	3440-7	GZMA	P12544	Granzyme A	55102646	55110252	5	TRANS
cg24520342	19	EPHX3;EPHX3	15344265	+	0.482789	0.071692	1.6482e-11	3324-51	LY9	Q9HBG7	T-lymphocyte surface antigen Ly-9	160796074	160828261	1	TRANS
cg05623986	6	NA	36459598	+	-0.822037	0.122069	1.64839e-11	5339-49	S100A9	P06702	Protein S100-A9	153357854	153361023	1	TRANS
cg12145080	2	SGPP2	223289560	-	0.483503	0.0717983	1.64849e-11	9545-156	GZMK	P49863	Granzyme K	55024256	55034570	5	TRANS
cg18598146	20	SNORD12B;C20orf199;MIR1259;C20orf199;SNORD12;C20orf199	47896448	-	-0.778396	0.115589	1.64852e-11	3440-7	GZMA	P12544	Granzyme A	55102646	55110252	5	TRANS
cg06500161	21	ABCG1;ABCG1;ABCG1;ABCG1;ABCG1;ABCG1	43656587	+	-1.51228	0.224568	1.6487e-11	8469-41	IGFBP2	P18065	Insulin-like growth factor-binding protein 2	216632828	216664436	2	TRANS
cg22645539	7	GAL3ST4	99765096	+	0.883417	0.131185	1.64886e-11	3440-7	GZMA	P12544	Granzyme A	55102646	55110252	5	TRANS
cg26423471	10	NA	118925454	+	0.824844	0.122487	1.64889e-11	3324-51	LY9	Q9HBG7	T-lymphocyte surface antigen Ly-9	160796074	160828261	1	TRANS
cg02384491	1	NOS1AP;NOS1AP	162307064	-	-0.778077	0.115542	1.64895e-11	3195-50	GNLY	P22749	Granulysin	85685175	85698852	2	TRANS
cg05781682	2	NA	238164481	-	0.794677	0.118007	1.64916e-11	5339-49	S100A9	P06702	Protein S100-A9	153357854	153361023	1	TRANS
cg11719283	19	NA	42574717	+	-1.63242	0.242411	1.64938e-11	5339-49	S100A9	P06702	Protein S100-A9	153357854	153361023	1	TRANS
cg19781843	1	NCDN;NCDN;NCDN	36028061	-	-0.987901	0.146701	1.64947e-11	5691-2	CRISPLD2	Q9H0B8	Cysteine-rich secretory protein LCCL domain-containing 2	84819985	84920768	16	TRANS
cg16090602	2	NA	240443535	+	-1.13838	0.169047	1.64953e-11	3195-50	GNLY	P22749	Granulysin	85685175	85698852	2	TRANS
cg13835558	1	NA	201097735	+	-0.964793	0.14327	1.64954e-11	17210-2	TCL1A	P56279	T-cell leukemia/lymphoma protein 1A	95714196	95709947	14	TRANS
cg20316538	2	RUFY4	218937982	+	-0.994091	0.147621	1.64954e-11	3324-51	LY9	Q9HBG7	T-lymphocyte surface antigen Ly-9	160796074	160828261	1	TRANS
cg23300488	11	NA	69183123	-	-1.00448	0.149164	1.64963e-11	3324-51	LY9	Q9HBG7	T-lymphocyte surface antigen Ly-9	160796074	160828261	1	TRANS
cg15912600	8	SCARA3;SCARA3	27510580	+	-1.16802	0.173449	1.64973e-11	9545-156	GZMK	P49863	Granzyme K	55024256	55034570	5	TRANS
cg03181957	14	ARHGEF40;ARHGEF40;ARHGEF40	21548481	-	-1.11847	0.166092	1.64974e-11	3440-7	GZMA	P12544	Granzyme A	55102646	55110252	5	TRANS
cg04145643	1	PTCH2;PTCH2	45288012	+	-0.79078	0.11743	1.64997e-11	9545-156	GZMK	P49863	Granzyme K	55024256	55034570	5	TRANS
cg10047458	15	NA	31567832	+	-1.42321	0.211346	1.65008e-11	9545-156	GZMK	P49863	Granzyme K	55024256	55034570	5	TRANS
cg01789501	1	NA	101272300	-	-0.856926	0.127253	1.65009e-11	9545-156	GZMK	P49863	Granzyme K	55024256	55034570	5	TRANS
cg15682495	12	NA	108887696	-	-0.979896	0.145514	1.65023e-11	9545-156	GZMK	P49863	Granzyme K	55024256	55034570	5	TRANS
cg25198994	2	LRRFIP1	238585595	-	-0.596202	0.0885356	1.65028e-11	2579-17	MMP9	P14780	Matrix metalloproteinase-9	46008908	46016561	20	TRANS
cg14711616	4	SH3BP2	2802197	+	-1.06656	0.158384	1.65029e-11	5691-2	CRISPLD2	Q9H0B8	Cysteine-rich secretory protein LCCL domain-containing 2	84819985	84920768	16	TRANS
cg09944605	10	LINC00836;LINC00836;LINC00836	25984881	+	-1.20308	0.178657	1.65037e-11	9545-156	GZMK	P49863	Granzyme K	55024256	55034570	5	TRANS
cg12870052	15	BLM;BLM;BLM;BLM	91305264	-	-0.558167	0.0828879	1.65065e-11	2579-17	MMP9	P14780	Matrix metalloproteinase-9	46008908	46016561	20	TRANS
cg04933990	16	GRIN2A;GRIN2A;GRIN2A	10133501	-	0.960691	0.142663	1.65093e-11	3440-7	GZMA	P12544	Granzyme A	55102646	55110252	5	TRANS
cg11732853	11	KCNQ1;KCNQ1	2833980	+	0.785924	0.11671	1.65095e-11	3505-6	LTA|LTB	P01374|Q06643	Lymphotoxin-alpha|Lymphotoxin-beta	31554192	31650629	6	TRANS
cg01475397	13	LHFP	39985790	+	0.873497	0.129715	1.65095e-11	5339-49	S100A9	P06702	Protein S100-A9	153357854	153361023	1	TRANS
cg23025314	15	SLCO3A1;SLCO3A1	92641096	-	-0.800852	0.118927	1.65105e-11	5339-49	S100A9	P06702	Protein S100-A9	153357854	153361023	1	TRANS
cg14505608	2	NA	25931065	+	-1.0931	0.162326	1.65111e-11	3324-51	LY9	Q9HBG7	T-lymphocyte surface antigen Ly-9	160796074	160828261	1	TRANS
cg03095358	4	NA	46534014	-	-1.06312	0.157875	1.65123e-11	3440-7	GZMA	P12544	Granzyme A	55102646	55110252	5	TRANS
cg11930531	21	C2CD2	43373744	+	0.495908	0.0736431	1.65125e-11	3195-50	GNLY	P22749	Granulysin	85685175	85698852	2	TRANS
cg04683763	15	NA	100040660	+	-0.919444	0.136539	1.65144e-11	5691-2	CRISPLD2	Q9H0B8	Cysteine-rich secretory protein LCCL domain-containing 2	84819985	84920768	16	TRANS
cg00184799	8	NA	38722544	+	-0.599546	0.0890339	1.65164e-11	2579-17	MMP9	P14780	Matrix metalloproteinase-9	46008908	46016561	20	TRANS
cg05758804	12	MBD6	57917389	+	-0.791922	0.117602	1.65165e-11	5339-49	S100A9	P06702	Protein S100-A9	153357854	153361023	1	TRANS
cg21196991	22	NA	29209991	+	-0.634888	0.0942823	1.65166e-11	5339-49	S100A9	P06702	Protein S100-A9	153357854	153361023	1	TRANS
cg25934954	11	MAP4K2	64567121	+	-1.21458	0.180369	1.65175e-11	3291-30	FCER2	P06734	Low affinity immunoglobulin epsilon Fc receptor	7702146	7688758	19	TRANS
cg01971393	15	OCA2;OCA2	28201754	-	-1.50833	0.22399	1.65181e-11	3195-50	GNLY	P22749	Granulysin	85685175	85698852	2	TRANS
cg23913777	1	EPB41;EPB41;EPB41;EPB41;EPB41	29421727	+	-1.05112	0.156094	1.65181e-11	5691-2	CRISPLD2	Q9H0B8	Cysteine-rich secretory protein LCCL domain-containing 2	84819985	84920768	16	TRANS
cg22792910	2	ANXA4	70009351	-	0.818327	0.121524	1.65195e-11	3195-50	GNLY	P22749	Granulysin	85685175	85698852	2	TRANS
cg16991765	5	ADAMTS2;ADAMTS2	178594097	+	0.708063	0.10515	1.65212e-11	9545-156	GZMK	P49863	Granzyme K	55024256	55034570	5	TRANS
cg00502926	14	RNASE7	21510056	+	-0.791502	0.11754	1.65212e-11	5339-49	S100A9	P06702	Protein S100-A9	153357854	153361023	1	TRANS
cg11951113	1	TCEA3	23714161	-	-1.58653	0.235605	1.65234e-11	9545-156	GZMK	P49863	Granzyme K	55024256	55034570	5	TRANS
cg24747377	12	MYRFL	70292088	+	-1.18366	0.175779	1.65249e-11	3195-50	GNLY	P22749	Granulysin	85685175	85698852	2	TRANS
cg23215558	6	SEC63	108274086	-	-1.17502	0.174495	1.65249e-11	5728-60	FCRL1	Q96LA6	Fc receptor-like protein 1	157820120	157794403	1	TRANS
cg23557663	8	FGFR1;FGFR1;FGFR1;FGFR1;FGFR1;FGFR1;FGFR1;FGFR1;FGFR1	38293255	-	-1.18257	0.175616	1.65259e-11	9545-156	GZMK	P49863	Granzyme K	55024256	55034570	5	TRANS
cg00465277	16	NA	86121393	+	-1.63648	0.243023	1.65266e-11	9545-156	GZMK	P49863	Granzyme K	55024256	55034570	5	TRANS
cg26605264	3	NA	42113514	+	-0.817794	0.121446	1.65267e-11	2579-17	MMP9	P14780	Matrix metalloproteinase-9	46008908	46016561	20	TRANS
cg21609640	1	ILDR2	166890380	+	0.666952	0.0990457	1.65305e-11	3195-50	GNLY	P22749	Granulysin	85685175	85698852	2	TRANS
cg22936371	5	NA	108802817	+	-0.854006	0.126824	1.65308e-11	3324-51	LY9	Q9HBG7	T-lymphocyte surface antigen Ly-9	160796074	160828261	1	TRANS
cg22264718	9	NA	137824051	-	-0.756746	0.112381	1.65316e-11	3324-51	LY9	Q9HBG7	T-lymphocyte surface antigen Ly-9	160796074	160828261	1	TRANS
cg06419761	10	NA	72043661	+	0.885672	0.131527	1.65356e-11	9545-156	GZMK	P49863	Granzyme K	55024256	55034570	5	TRANS
cg21600258	4	LEF1;LEF1;LEF1;LOC641518	109090978	-	0.762451	0.113229	1.65371e-11	9545-156	GZMK	P49863	Granzyme K	55024256	55034570	5	TRANS
cg24497873	18	NA	13831368	+	-1.23104	0.182817	1.65374e-11	9545-156	GZMK	P49863	Granzyme K	55024256	55034570	5	TRANS
cg00625334	18	C18orf34;C18orf34	31020754	+	1.00499	0.149248	1.65377e-11	3195-50	GNLY	P22749	Granulysin	85685175	85698852	2	TRANS
cg22772896	6	NA	37752073	+	0.670344	0.0995504	1.65378e-11	3324-51	LY9	Q9HBG7	T-lymphocyte surface antigen Ly-9	160796074	160828261	1	TRANS
cg01487368	12	LOC102724020;LOC102724020	10180687	+	-0.626521	0.0930425	1.654e-11	5691-2	CRISPLD2	Q9H0B8	Cysteine-rich secretory protein LCCL domain-containing 2	84819985	84920768	16	TRANS
cg26456653	6	NA	91167315	+	-0.913544	0.135668	1.65405e-11	9545-156	GZMK	P49863	Granzyme K	55024256	55034570	5	TRANS
cg21511321	7	COX19	1004997	+	0.752654	0.111774	1.65416e-11	9545-156	GZMK	P49863	Granzyme K	55024256	55034570	5	TRANS
cg22539204	17	SDK2	71343163	+	-1.13134	0.168011	1.65419e-11	3324-51	LY9	Q9HBG7	T-lymphocyte surface antigen Ly-9	160796074	160828261	1	TRANS
cg21608071	13	ABCC4;ABCC4;ABCC4;ABCC4	95789083	-	1.4275	0.211994	1.65423e-11	3440-7	GZMA	P12544	Granzyme A	55102646	55110252	5	TRANS
cg20414822	11	NA	47417818	-	1.57812	0.234362	1.6543e-11	3440-7	GZMA	P12544	Granzyme A	55102646	55110252	5	TRANS
cg12662091	3	SLC12A8	124931535	+	0.744825	0.110612	1.65449e-11	9545-156	GZMK	P49863	Granzyme K	55024256	55034570	5	TRANS
cg06240200	3	CCDC12	46974965	+	-1.04602	0.155343	1.65469e-11	9545-156	GZMK	P49863	Granzyme K	55024256	55034570	5	TRANS
cg04100356	1	EIF4G3;EIF4G3;EIF4G3;EIF4G3	21320504	+	-0.562555	0.0835443	1.65497e-11	2579-17	MMP9	P14780	Matrix metalloproteinase-9	46008908	46016561	20	TRANS
cg10834561	17	MSI2;MSI2	55504960	+	-0.583996	0.0867284	1.65501e-11	5691-2	CRISPLD2	Q9H0B8	Cysteine-rich secretory protein LCCL domain-containing 2	84819985	84920768	16	TRANS
cg05712125	1	NA	9513980	+	-1.11267	0.165241	1.65519e-11	3440-7	GZMA	P12544	Granzyme A	55102646	55110252	5	TRANS
cg12919119	3	CTDSPL;CTDSPL	37904293	+	-1.2452	0.184924	1.65521e-11	2579-17	MMP9	P14780	Matrix metalloproteinase-9	46008908	46016561	20	TRANS
cg04771100	8	HTRA4	38832335	+	-0.70705	0.105004	1.65552e-11	5339-49	S100A9	P06702	Protein S100-A9	153357854	153361023	1	TRANS
cg08918709	6	TRIM31	30074219	+	-1.17113	0.173924	1.65561e-11	3440-7	GZMA	P12544	Granzyme A	55102646	55110252	5	TRANS
cg25249086	1	FPGT-TNNI3K;FPGT-TNNI3K;TNNI3K	74845888	+	-1.19329	0.177216	1.65592e-11	3440-7	GZMA	P12544	Granzyme A	55102646	55110252	5	TRANS
cg23267759	18	GATA6	19751335	+	0.638383	0.094807	1.65621e-11	9545-156	GZMK	P49863	Granzyme K	55024256	55034570	5	TRANS
cg03417473	1	MOV10;MOV10	113216382	-	-0.846641	0.125736	1.65631e-11	2579-17	MMP9	P14780	Matrix metalloproteinase-9	46008908	46016561	20	TRANS
cg12374527	14	RGS6;RGS6;RGS6;RGS6;RGS6;RGS6;RGS6;RGS6;RGS6;RGS6	72410369	+	-0.913158	0.135614	1.6564e-11	2579-17	MMP9	P14780	Matrix metalloproteinase-9	46008908	46016561	20	TRANS
cg09778828	9	NA	132245624	-	0.872421	0.129564	1.65644e-11	3195-50	GNLY	P22749	Granulysin	85685175	85698852	2	TRANS
cg16872071	9	RALGDS;RALGDS	135997155	+	-0.767762	0.114022	1.65649e-11	2579-17	MMP9	P14780	Matrix metalloproteinase-9	46008908	46016561	20	TRANS
cg15570035	4	ANKRD17;ANKRD17	74047370	-	-0.72549	0.107744	1.65662e-11	2579-17	MMP9	P14780	Matrix metalloproteinase-9	46008908	46016561	20	TRANS
cg13869705	14	AK7	96953363	-	-1.09234	0.162226	1.65689e-11	6485-59	IGLL1	P15814	Immunoglobulin lambda-like polypeptide 1	23580302	23573125	22	TRANS
cg05531650	22	NA	23191718	+	-1.21595	0.180584	1.6569e-11	3440-7	GZMA	P12544	Granzyme A	55102646	55110252	5	TRANS
cg23974606	6	NA	43811321	-	-0.973961	0.144646	1.65705e-11	9545-156	GZMK	P49863	Granzyme K	55024256	55034570	5	TRANS
cg16087432	13	RASA3	114883769	+	-0.95619	0.142006	1.65711e-11	3440-7	GZMA	P12544	Granzyme A	55102646	55110252	5	TRANS
cg04844714	8	XKR6	10872604	-	0.892157	0.132497	1.65712e-11	3195-50	GNLY	P22749	Granulysin	85685175	85698852	2	TRANS
cg18464558	9	PAX5;PAX5;PAX5;PAX5;PAX5;PAX5;PAX5;PAX5;PAX5;PAX5;PAX5;PAX5;PAX5	37002911	-	0.819987	0.121779	1.65713e-11	3440-7	GZMA	P12544	Granzyme A	55102646	55110252	5	TRANS
cg12632591	2	EIF2AK3	88899965	-	0.721764	0.107192	1.65745e-11	5339-49	S100A9	P06702	Protein S100-A9	153357854	153361023	1	TRANS
cg16074390	15	ALDH1A2;ALDH1A2;ALDH1A2;ALDH1A2	58256507	-	-1.00871	0.149807	1.6576e-11	3440-7	GZMA	P12544	Granzyme A	55102646	55110252	5	TRANS
cg18594405	7	CUX1;CUX1;CUX1;CUX1;CUX1;CUX1;CUX1	101462092	+	1.45493	0.216078	1.65783e-11	3440-7	GZMA	P12544	Granzyme A	55102646	55110252	5	TRANS
cg10057264	4	EPGN;EPGN	75174204	-	0.962222	0.142904	1.65797e-11	5728-60	FCRL1	Q96LA6	Fc receptor-like protein 1	157820120	157794403	1	TRANS
cg18419125	5	CCNG1;CCNG1	162866149	-	0.856637	0.127223	1.65831e-11	3195-50	GNLY	P22749	Granulysin	85685175	85698852	2	TRANS
cg20672711	3	NA	110965888	-	-0.771008	0.114507	1.65848e-11	2579-17	MMP9	P14780	Matrix metalloproteinase-9	46008908	46016561	20	TRANS
cg09508934	13	MCF2L;MCF2L	113717379	+	-1.33896	0.198857	1.65849e-11	3195-50	GNLY	P22749	Granulysin	85685175	85698852	2	TRANS
cg11249241	19	NFIX	13107045	-	0.836409	0.12422	1.65849e-11	3195-50	GNLY	P22749	Granulysin	85685175	85698852	2	TRANS
cg26696046	3	CACNA1D;CACNA1D;CACNA1D	53604846	+	-1.1273	0.167421	1.6585e-11	9545-156	GZMK	P49863	Granzyme K	55024256	55034570	5	TRANS
cg21879479	3	NA	12748974	-	-1.04871	0.155749	1.65855e-11	5691-2	CRISPLD2	Q9H0B8	Cysteine-rich secretory protein LCCL domain-containing 2	84819985	84920768	16	TRANS
cg13120521	4	CLNK	10675507	-	1.25471	0.186345	1.65864e-11	5339-49	S100A9	P06702	Protein S100-A9	153357854	153361023	1	TRANS
cg08222626	7	RNF216;RNF216	5732732	+	0.616108	0.0915018	1.65876e-11	9545-156	GZMK	P49863	Granzyme K	55024256	55034570	5	TRANS
cg18023065	11	FUT4	94278603	-	-0.987011	0.146587	1.65909e-11	5691-2	CRISPLD2	Q9H0B8	Cysteine-rich secretory protein LCCL domain-containing 2	84819985	84920768	16	TRANS
cg21545535	5	NA	176809747	+	-0.948328	0.140843	1.65917e-11	5339-49	S100A9	P06702	Protein S100-A9	153357854	153361023	1	TRANS
cg13900919	20	PREX1	47340601	+	-0.663732	0.0985753	1.65918e-11	5691-2	CRISPLD2	Q9H0B8	Cysteine-rich secretory protein LCCL domain-containing 2	84819985	84920768	16	TRANS
cg02819287	6	RUNX2;RUNX2;RUNX2	45464074	+	0.669484	0.0994297	1.65922e-11	3195-50	GNLY	P22749	Granulysin	85685175	85698852	2	TRANS
cg12497599	3	NA	129698815	-	-1.21293	0.180141	1.65932e-11	9545-156	GZMK	P49863	Granzyme K	55024256	55034570	5	TRANS
cg02690638	10	NRG3;NRG3	83635375	-	0.837782	0.124425	1.65937e-11	9545-156	GZMK	P49863	Granzyme K	55024256	55034570	5	TRANS
cg12949766	1	SH3BP5L	249104844	+	-1.50792	0.223953	1.65959e-11	5691-2	CRISPLD2	Q9H0B8	Cysteine-rich secretory protein LCCL domain-containing 2	84819985	84920768	16	TRANS
cg07133994	14	PRKD1	30142862	-	-0.992967	0.147473	1.65961e-11	9545-156	GZMK	P49863	Granzyme K	55024256	55034570	5	TRANS
cg24331598	10	NA	101280256	+	0.853257	0.126724	1.65961e-11	3440-7	GZMA	P12544	Granzyme A	55102646	55110252	5	TRANS
cg04625338	7	EGFR;EGFR;EGFR;EGFR	55141971	-	-0.674357	0.100154	1.65963e-11	3195-50	GNLY	P22749	Granulysin	85685175	85698852	2	TRANS
cg12412309	19	FCGRT;FCGRT;FCGRT	50015755	+	0.747125	0.110961	1.6598e-11	3440-7	GZMA	P12544	Granzyme A	55102646	55110252	5	TRANS
cg23004985	15	PDE8A;PDE8A	85681173	-	-1.30372	0.193626	1.65988e-11	3440-7	GZMA	P12544	Granzyme A	55102646	55110252	5	TRANS
cg25539045	10	FOXI2	129535186	-	0.563271	0.083656	1.65994e-11	3440-7	GZMA	P12544	Granzyme A	55102646	55110252	5	TRANS
cg21992238	2	NA	66659590	-	0.871542	0.12944	1.65994e-11	3440-7	GZMA	P12544	Granzyme A	55102646	55110252	5	TRANS
cg26594982	1	NA	38503168	-	-0.91437	0.135801	1.65996e-11	2579-17	MMP9	P14780	Matrix metalloproteinase-9	46008908	46016561	20	TRANS
cg25086828	20	NA	62744796	-	-1.28817	0.191318	1.65997e-11	3195-50	GNLY	P22749	Granulysin	85685175	85698852	2	TRANS
cg08125821	8	CSMD3;CSMD3	114445779	-	0.820461	0.121854	1.66004e-11	3195-50	GNLY	P22749	Granulysin	85685175	85698852	2	TRANS
cg25064552	1	SLC39A1	153938859	-	0.647769	0.0962058	1.66013e-11	5339-49	S100A9	P06702	Protein S100-A9	153357854	153361023	1	CIS
cg21108554	7	NA	150061328	+	-0.694504	0.103147	1.66014e-11	5339-49	S100A9	P06702	Protein S100-A9	153357854	153361023	1	TRANS
cg05761977	12	ASIC1;ASIC1;ASIC1;ASIC1;ASIC1;ASIC1;ASIC1;ASIC1	50471150	+	-1.33153	0.197758	1.66048e-11	3195-50	GNLY	P22749	Granulysin	85685175	85698852	2	TRANS
cg08033142	2	PRKCE	46260367	+	0.665639	0.0988602	1.66049e-11	5339-49	S100A9	P06702	Protein S100-A9	153357854	153361023	1	TRANS
cg12018037	11	NA	75445974	-	-1.33643	0.198486	1.66052e-11	3324-51	LY9	Q9HBG7	T-lymphocyte surface antigen Ly-9	160796074	160828261	1	TRANS
cg17655415	10	NA	89802559	-	0.668209	0.099242	1.66054e-11	3195-50	GNLY	P22749	Granulysin	85685175	85698852	2	TRANS
cg10733099	7	CLDN12;CLDN12;CLDN12	90033664	-	0.707403	0.105063	1.66057e-11	3195-50	GNLY	P22749	Granulysin	85685175	85698852	2	TRANS
cg14918744	8	TNFRSF10D	23018464	+	0.891795	0.132449	1.66059e-11	2579-17	MMP9	P14780	Matrix metalloproteinase-9	46008908	46016561	20	TRANS
cg02108110	12	MYO1A;MYO1A	57424886	+	1.02736	0.152582	1.66062e-11	9545-156	GZMK	P49863	Granzyme K	55024256	55034570	5	TRANS
cg10740324	5	FBXW11;FBXW11;FBXW11	171301564	-	-0.65054	0.0966179	1.66066e-11	5691-2	CRISPLD2	Q9H0B8	Cysteine-rich secretory protein LCCL domain-containing 2	84819985	84920768	16	TRANS
cg06139786	2	DPP10;DPP10;DPP10-AS1;DPP10;DPP10;DPP10	115919013	-	0.775284	0.115145	1.66079e-11	3195-50	GNLY	P22749	Granulysin	85685175	85698852	2	TRANS
cg04304036	16	SLC7A6;SLC7A6;SLC7A6OS	68334619	-	-0.607453	0.0902188	1.6608e-11	5691-2	CRISPLD2	Q9H0B8	Cysteine-rich secretory protein LCCL domain-containing 2	84819985	84920768	16	TRANS
cg19018109	18	LOC400655	70928731	+	-0.958083	0.142294	1.66083e-11	3440-7	GZMA	P12544	Granzyme A	55102646	55110252	5	TRANS
cg21587497	7	NA	98912336	-	1.17119	0.173945	1.66092e-11	5339-49	S100A9	P06702	Protein S100-A9	153357854	153361023	1	TRANS
cg05834342	12	ZNF641;ZNF641;ZNF641	48734962	-	-0.681563	0.101226	1.66097e-11	5691-2	CRISPLD2	Q9H0B8	Cysteine-rich secretory protein LCCL domain-containing 2	84819985	84920768	16	TRANS
cg05733135	11	BDNF;BDNF;BDNF;BDNF;BDNF	27740876	+	0.598614	0.0889066	1.66122e-11	3324-51	LY9	Q9HBG7	T-lymphocyte surface antigen Ly-9	160796074	160828261	1	TRANS
cg17222829	11	SHANK2;SHANK2	70433293	+	-0.627974	0.0932673	1.6613e-11	5691-2	CRISPLD2	Q9H0B8	Cysteine-rich secretory protein LCCL domain-containing 2	84819985	84920768	16	TRANS
cg14874133	16	RBFOX1;RBFOX1;RBFOX1	6533383	+	1.2943	0.192231	1.66162e-11	3195-50	GNLY	P22749	Granulysin	85685175	85698852	2	TRANS
cg17192954	18	C18orf2;C18orf2;C18orf2;C18orf2	1296921	+	-1.58323	0.235143	1.66162e-11	3440-7	GZMA	P12544	Granzyme A	55102646	55110252	5	TRANS
cg14598989	1	NA	68819247	+	-0.911652	0.1354	1.66165e-11	3195-50	GNLY	P22749	Granulysin	85685175	85698852	2	TRANS
cg04682802	20	BTBD3;BTBD3	11898478	+	-0.859582	0.127667	1.66185e-11	5339-49	S100A9	P06702	Protein S100-A9	153357854	153361023	1	TRANS
cg21006836	16	TRIM72	31226554	-	1.01846	0.151264	1.66186e-11	3440-7	GZMA	P12544	Granzyme A	55102646	55110252	5	TRANS
cg02566312	3	LRRC31;LRRC31;LRRC31	169589175	+	-1.02566	0.152334	1.66207e-11	6485-59	IGLL1	P15814	Immunoglobulin lambda-like polypeptide 1	23580302	23573125	22	TRANS
cg04899175	12	NOS1	117798748	-	0.63218	0.0938929	1.66209e-11	3195-50	GNLY	P22749	Granulysin	85685175	85698852	2	TRANS
cg06982739	12	NA	23236453	-	-0.821172	0.121963	1.66219e-11	3195-50	GNLY	P22749	Granulysin	85685175	85698852	2	TRANS
cg25134332	17	IKZF3;IKZF3;IKZF3;IKZF3;IKZF3;IKZF3;IKZF3;IKZF3;IKZF3;IKZF3;IKZF3;IKZF3;IKZF3;IKZF3;IKZF3;IKZF3	37927872	+	-0.828765	0.12309	1.66223e-11	9545-156	GZMK	P49863	Granzyme K	55024256	55034570	5	TRANS
cg17626394	6	NA	39949361	+	0.926437	0.137597	1.66226e-11	9545-156	GZMK	P49863	Granzyme K	55024256	55034570	5	TRANS
cg25782597	10	NRG3-AS1;NRG3;NRG3;NRG3	83992469	+	-1.28309	0.190569	1.66227e-11	3195-50	GNLY	P22749	Granulysin	85685175	85698852	2	TRANS
cg07327299	17	GRB7;GRB7	37896063	+	-0.774905	0.115091	1.66228e-11	5339-49	S100A9	P06702	Protein S100-A9	153357854	153361023	1	TRANS
cg01135648	4	DCAF4L1	41983611	-	-0.801933	0.119106	1.66245e-11	2579-17	MMP9	P14780	Matrix metalloproteinase-9	46008908	46016561	20	TRANS
cg19157819	10	SYNPO2L;SYNPO2L	75405260	-	-0.641417	0.0952652	1.66246e-11	5691-2	CRISPLD2	Q9H0B8	Cysteine-rich secretory protein LCCL domain-containing 2	84819985	84920768	16	TRANS
cg14179401	17	NA	46550107	+	1.37988	0.204944	1.66251e-11	3505-6	LTA|LTB	P01374|Q06643	Lymphotoxin-alpha|Lymphotoxin-beta	31554192	31650629	6	TRANS
cg09642075	15	PML;PML;PML;PML;PML;PML;PML;PML;PML	74303043	+	-0.83556	0.1241	1.66263e-11	5691-2	CRISPLD2	Q9H0B8	Cysteine-rich secretory protein LCCL domain-containing 2	84819985	84920768	16	TRANS
cg10099524	10	PFKP;PFKP	3153608	+	-1.26466	0.187832	1.66265e-11	6485-59	IGLL1	P15814	Immunoglobulin lambda-like polypeptide 1	23580302	23573125	22	TRANS
cg09522854	21	TRPM2	45773400	+	0.849347	0.126148	1.66299e-11	3195-50	GNLY	P22749	Granulysin	85685175	85698852	2	TRANS
cg22161666	16	ZNF423;ZNF423	49709752	+	0.888386	0.131947	1.6631e-11	5339-49	S100A9	P06702	Protein S100-A9	153357854	153361023	1	TRANS
cg22164087	6	STX11	144511826	+	-1.03506	0.153732	1.6632e-11	5691-2	CRISPLD2	Q9H0B8	Cysteine-rich secretory protein LCCL domain-containing 2	84819985	84920768	16	TRANS
cg04246236	1	NRD1;NRD1;NRD1	52259512	+	-1.07156	0.159153	1.66323e-11	2579-17	MMP9	P14780	Matrix metalloproteinase-9	46008908	46016561	20	TRANS
cg20067612	14	MIR299;MIR411	101489415	-	-1.58927	0.236046	1.66326e-11	3195-50	GNLY	P22749	Granulysin	85685175	85698852	2	TRANS
cg16576811	18	NEDD4L;NEDD4L;NEDD4L;NEDD4L;NEDD4L;NEDD4L;NEDD4L;NEDD4L;NEDD4L	55888640	+	-1.65853	0.246333	1.66342e-11	4148-49	PAPPA	Q13219	Pappalysin-1	116153791	116402321	9	TRANS
cg23607078	18	ZNF407;ZNF407;ZNF407	72433376	+	-0.676423	0.100466	1.66342e-11	5339-49	S100A9	P06702	Protein S100-A9	153357854	153361023	1	TRANS
cg27444225	15	CCDC33	74594705	-	-1.25164	0.185901	1.66363e-11	3195-50	GNLY	P22749	Granulysin	85685175	85698852	2	TRANS
cg14380858	13	ARHGEF7;ARHGEF7;ARHGEF7;ARHGEF7	111817826	-	-1.25266	0.186052	1.66365e-11	9015-1	PRG3	Q9Y2Y8	Proteoglycan 3	57381150	57376769	11	TRANS
cg07595691	11	NA	15637442	-	-1.00532	0.149316	1.66379e-11	3324-51	LY9	Q9HBG7	T-lymphocyte surface antigen Ly-9	160796074	160828261	1	TRANS
cg20437986	7	NA	35596865	+	-0.531071	0.0788777	1.66384e-11	5339-49	S100A9	P06702	Protein S100-A9	153357854	153361023	1	TRANS
cg13311390	2	MROH2A	234729386	-	-1.06689	0.158461	1.66388e-11	3195-50	GNLY	P22749	Granulysin	85685175	85698852	2	TRANS
cg23898322	20	PLCB4	9191844	-	0.880156	0.130726	1.66423e-11	5339-49	S100A9	P06702	Protein S100-A9	153357854	153361023	1	TRANS
cg18272264	2	CACNB4;CACNB4;CACNB4	152956036	+	0.798551	0.118606	1.66438e-11	3440-7	GZMA	P12544	Granzyme A	55102646	55110252	5	TRANS
cg07759992	1	VPS13D;VPS13D	12468933	-	0.699147	0.103842	1.6645e-11	9545-156	GZMK	P49863	Granzyme K	55024256	55034570	5	TRANS
cg10700019	8	NA	145984882	-	-1.26157	0.187377	1.66452e-11	9545-156	GZMK	P49863	Granzyme K	55024256	55034570	5	TRANS
cg10269548	4	RASL11B	53728923	-	0.772283	0.114705	1.66459e-11	9545-156	GZMK	P49863	Granzyme K	55024256	55034570	5	TRANS
cg14387222	9	UHRF2;UHRF2	6415817	+	0.947062	0.140665	1.6647e-11	5339-49	S100A9	P06702	Protein S100-A9	153357854	153361023	1	TRANS
cg23868054	11	ROBO4;ROBO4	124764510	-	1.04046	0.154537	1.66474e-11	5339-49	S100A9	P06702	Protein S100-A9	153357854	153361023	1	TRANS
cg09441363	1	KCNK2;KCNK2;KCNK2	215256254	-	0.572737	0.0850672	1.66476e-11	3324-51	LY9	Q9HBG7	T-lymphocyte surface antigen Ly-9	160796074	160828261	1	TRANS
cg02345301	19	ARHGAP35	47481050	+	-1.33406	0.198144	1.66488e-11	3195-50	GNLY	P22749	Granulysin	85685175	85698852	2	TRANS
cg10250828	6	KCNQ5-IT1;KCNQ5;KCNQ5;KCNQ5;KCNQ5;KCNQ5	73356528	-	-0.972308	0.144415	1.66488e-11	3324-51	LY9	Q9HBG7	T-lymphocyte surface antigen Ly-9	160796074	160828261	1	TRANS
cg02525015	2	NA	136771608	-	0.687306	0.102084	1.66494e-11	3440-7	GZMA	P12544	Granzyme A	55102646	55110252	5	TRANS
cg23266773	5	NA	100113853	-	0.632559	0.0939527	1.66501e-11	3195-50	GNLY	P22749	Granulysin	85685175	85698852	2	TRANS
cg02045009	8	PTK2;PTK2;PTK2	141729789	+	-1.01383	0.150582	1.66504e-11	3324-51	LY9	Q9HBG7	T-lymphocyte surface antigen Ly-9	160796074	160828261	1	TRANS
cg07060875	5	NA	145966494	+	-0.666233	0.0989545	1.66517e-11	5691-2	CRISPLD2	Q9H0B8	Cysteine-rich secretory protein LCCL domain-containing 2	84819985	84920768	16	TRANS
cg12913175	7	AUTS2;AUTS2	69871719	-	-1.19404	0.177349	1.66535e-11	3195-50	GNLY	P22749	Granulysin	85685175	85698852	2	TRANS
cg13445788	3	NA	117272413	-	-0.865764	0.128591	1.66545e-11	9545-156	GZMK	P49863	Granzyme K	55024256	55034570	5	TRANS
cg02907837	11	MS4A14;MS4A14;MS4A14;MS4A14	60163525	+	-1.00409	0.149136	1.66548e-11	9545-156	GZMK	P49863	Granzyme K	55024256	55034570	5	TRANS
cg08094257	9	NTNG2	135074058	-	-0.903916	0.134258	1.6655e-11	3440-7	GZMA	P12544	Granzyme A	55102646	55110252	5	TRANS
cg19450840	7	CALD1;CALD1;CALD1	134540954	-	0.710529	0.105534	1.66552e-11	9545-156	GZMK	P49863	Granzyme K	55024256	55034570	5	TRANS
cg11395946	6	DNAH8	38757479	+	0.762786	0.113296	1.66558e-11	3195-50	GNLY	P22749	Granulysin	85685175	85698852	2	TRANS
cg21913669	7	NA	80559245	-	-1.10802	0.164573	1.66563e-11	3324-51	LY9	Q9HBG7	T-lymphocyte surface antigen Ly-9	160796074	160828261	1	TRANS
cg17950348	7	DNAJB6	157183466	+	0.68833	0.102237	1.66564e-11	3505-6	LTA|LTB	P01374|Q06643	Lymphotoxin-alpha|Lymphotoxin-beta	31554192	31650629	6	TRANS
cg10283798	13	PCDH9-AS3;PCDH9;PCDH9	67551364	+	-1.20914	0.179593	1.66566e-11	9545-156	GZMK	P49863	Granzyme K	55024256	55034570	5	TRANS
cg03208041	8	TOX	59763635	+	-0.762005	0.11318	1.66575e-11	3195-50	GNLY	P22749	Granulysin	85685175	85698852	2	TRANS
cg10987682	2	NA	23509827	+	-1.43661	0.21338	1.66592e-11	3440-7	GZMA	P12544	Granzyme A	55102646	55110252	5	TRANS
cg15042868	16	ATP6V0C;ATP6V0C;AMDHD2;AMDHD2	2568948	-	1.32542	0.196865	1.66595e-11	3195-50	GNLY	P22749	Granulysin	85685175	85698852	2	TRANS
cg22254470	6	NA	111397469	-	-0.630222	0.0936067	1.66596e-11	5339-49	S100A9	P06702	Protein S100-A9	153357854	153361023	1	TRANS
cg08447525	3	GPR149	154146536	-	0.808293	0.120056	1.66608e-11	3324-51	LY9	Q9HBG7	T-lymphocyte surface antigen Ly-9	160796074	160828261	1	TRANS
cg03493123	5	B4GALT7	177029444	+	-1.52348	0.226283	1.66611e-11	4148-49	PAPPA	Q13219	Pappalysin-1	116153791	116402321	9	TRANS
cg12238806	1	RPL5;FAM69A	93300695	+	-0.856506	0.127217	1.66623e-11	3195-50	GNLY	P22749	Granulysin	85685175	85698852	2	TRANS
cg23345580	4	SPRY1;SPRY1;SPRY1	124320912	+	0.928858	0.137964	1.66627e-11	9545-156	GZMK	P49863	Granzyme K	55024256	55034570	5	TRANS
cg15490107	2	TBC1D8	101753271	-	-1.17872	0.175075	1.66632e-11	9545-156	GZMK	P49863	Granzyme K	55024256	55034570	5	TRANS
cg14797308	1	POU2F1;POU2F1;POU2F1;POU2F1	167298119	+	-0.568614	0.0844565	1.66632e-11	2579-17	MMP9	P14780	Matrix metalloproteinase-9	46008908	46016561	20	TRANS
cg26678245	4	NA	88876673	-	-0.711143	0.105627	1.66635e-11	9545-156	GZMK	P49863	Granzyme K	55024256	55034570	5	TRANS
cg10039188	6	C6orf155	72130209	+	0.447475	0.0664638	1.66637e-11	9545-156	GZMK	P49863	Granzyme K	55024256	55034570	5	TRANS
cg26998850	16	NA	50300322	-	-1.14015	0.169347	1.66647e-11	9545-156	GZMK	P49863	Granzyme K	55024256	55034570	5	TRANS
cg00606312	1	KMO	241695616	+	0.857614	0.127382	1.66647e-11	9545-156	GZMK	P49863	Granzyme K	55024256	55034570	5	TRANS
cg24079727	15	TCF12;TCF12;TCF12;TCF12	57317980	+	-0.55161	0.0819312	1.66654e-11	2579-17	MMP9	P14780	Matrix metalloproteinase-9	46008908	46016561	20	TRANS
cg11461407	2	NA	55320612	+	-0.569389	0.084572	1.66664e-11	2579-17	MMP9	P14780	Matrix metalloproteinase-9	46008908	46016561	20	TRANS
cg14893902	8	ENPP2;ENPP2;ENPP2	120627704	-	-0.669298	0.0994119	1.66685e-11	2579-17	MMP9	P14780	Matrix metalloproteinase-9	46008908	46016561	20	TRANS
cg26343036	15	NA	51479277	-	-0.769941	0.114361	1.66695e-11	5339-49	S100A9	P06702	Protein S100-A9	153357854	153361023	1	TRANS
cg13876590	11	NA	123345118	-	-0.596572	0.0886099	1.66703e-11	2579-17	MMP9	P14780	Matrix metalloproteinase-9	46008908	46016561	20	TRANS
cg15351059	3	NA	50696102	-	-0.893867	0.132768	1.66732e-11	3324-51	LY9	Q9HBG7	T-lymphocyte surface antigen Ly-9	160796074	160828261	1	TRANS
cg05955036	1	PLEKHO1	150130379	+	1.40278	0.208359	1.66735e-11	3195-50	GNLY	P22749	Granulysin	85685175	85698852	2	TRANS
cg05900140	12	TAPBPL;CD27;LOC678655	6560162	+	0.855641	0.127091	1.66755e-11	3440-7	GZMA	P12544	Granzyme A	55102646	55110252	5	TRANS
cg00021275	2	NA	128142155	+	0.942123	0.139936	1.66757e-11	3440-7	GZMA	P12544	Granzyme A	55102646	55110252	5	TRANS
cg02030739	13	NA	47548136	-	-0.752082	0.111709	1.66759e-11	3440-7	GZMA	P12544	Granzyme A	55102646	55110252	5	TRANS
cg21757790	21	DOPEY2	37574701	+	-0.716978	0.106495	1.66767e-11	4126-22	BPI	P17213	Bactericidal permeability-increasing protein	38304150	38337505	20	TRANS
cg07997797	6	PARK2;PARK2;PARK2	162081846	-	-1.58941	0.236081	1.66772e-11	3324-51	LY9	Q9HBG7	T-lymphocyte surface antigen Ly-9	160796074	160828261	1	TRANS
cg03883213	5	NA	145060558	+	-1.37646	0.20445	1.66774e-11	3195-50	GNLY	P22749	Granulysin	85685175	85698852	2	TRANS
cg03276489	2	NA	240449683	+	-1.21985	0.181188	1.66782e-11	3195-50	GNLY	P22749	Granulysin	85685175	85698852	2	TRANS
cg10813131	2	NA	195425384	+	-1.14942	0.170727	1.66784e-11	9545-156	GZMK	P49863	Granzyme K	55024256	55034570	5	TRANS
cg22748479	19	RFX2;RFX2	6067328	+	-0.705045	0.104723	1.66786e-11	2579-17	MMP9	P14780	Matrix metalloproteinase-9	46008908	46016561	20	TRANS
cg04440635	7	NA	1795764	-	-0.726201	0.107865	1.66787e-11	9545-156	GZMK	P49863	Granzyme K	55024256	55034570	5	TRANS
cg26381210	10	BMPR1A	88632654	+	-0.586948	0.0871814	1.66787e-11	5691-2	CRISPLD2	Q9H0B8	Cysteine-rich secretory protein LCCL domain-containing 2	84819985	84920768	16	TRANS
cg09923354	10	NA	65258614	-	-0.589034	0.0874916	1.66815e-11	5691-2	CRISPLD2	Q9H0B8	Cysteine-rich secretory protein LCCL domain-containing 2	84819985	84920768	16	TRANS
cg14325025	2	IL1R2	102608155	-	-0.706653	0.104962	1.66816e-11	2579-17	MMP9	P14780	Matrix metalloproteinase-9	46008908	46016561	20	TRANS
cg14167389	1	MTMR9L	32708250	+	0.816275	0.121245	1.6683e-11	9545-156	GZMK	P49863	Granzyme K	55024256	55034570	5	TRANS
cg01072106	9	NACC2	138952311	-	-1.12006	0.166367	1.66842e-11	7787-25	LILRA5	A6NI73	Leukocyte immunoglobulin-like receptor subfamily A member 5	54327636	54307070	19	TRANS
cg05055216	9	SLC44A1;SLC44A1	108011340	+	-0.751727	0.111658	1.66842e-11	5691-2	CRISPLD2	Q9H0B8	Cysteine-rich secretory protein LCCL domain-containing 2	84819985	84920768	16	TRANS
cg11182421	2	STRADB;STRADB;TRAK2	202317239	-	0.779912	0.115844	1.66848e-11	3195-50	GNLY	P22749	Granulysin	85685175	85698852	2	TRANS
cg01880463	20	C20orf123	45179413	-	-0.706858	0.104993	1.66871e-11	5339-49	S100A9	P06702	Protein S100-A9	153357854	153361023	1	TRANS
cg22871707	11	KIRREL3;KIRREL3	126297193	+	-1.02646	0.152466	1.66872e-11	6485-59	IGLL1	P15814	Immunoglobulin lambda-like polypeptide 1	23580302	23573125	22	TRANS
cg10487428	5	PDE4D	59559218	-	-0.785575	0.116686	1.66884e-11	4126-22	BPI	P17213	Bactericidal permeability-increasing protein	38304150	38337505	20	TRANS
cg04977693	1	NA	206967929	-	-0.876023	0.13012	1.66887e-11	3505-6	LTA|LTB	P01374|Q06643	Lymphotoxin-alpha|Lymphotoxin-beta	31554192	31650629	6	TRANS
cg10893908	11	LRP5	68180584	+	-0.856511	0.127223	1.66913e-11	3324-51	LY9	Q9HBG7	T-lymphocyte surface antigen Ly-9	160796074	160828261	1	TRANS
cg01117384	20	PMEPA1;PMEPA1;PMEPA1;PMEPA1	56274096	+	-1.05343	0.156472	1.66937e-11	9545-156	GZMK	P49863	Granzyme K	55024256	55034570	5	TRANS
cg07083079	11	KIRREL3;KIRREL3;KIRREL3	126338141	+	-0.939907	0.139611	1.66949e-11	5339-49	S100A9	P06702	Protein S100-A9	153357854	153361023	1	TRANS
cg12949766	1	SH3BP5L	249104844	+	-1.50723	0.223879	1.66952e-11	2579-17	MMP9	P14780	Matrix metalloproteinase-9	46008908	46016561	20	TRANS
cg25462189	8	PHF20L1;PHF20L1;PHF20L1	133791512	+	-0.837803	0.124445	1.66956e-11	5691-2	CRISPLD2	Q9H0B8	Cysteine-rich secretory protein LCCL domain-containing 2	84819985	84920768	16	TRANS
cg15882605	22	NA	37562418	+	0.789395	0.117254	1.66965e-11	5339-49	S100A9	P06702	Protein S100-A9	153357854	153361023	1	TRANS
cg10580537	12	NA	31390583	-	-1.07345	0.159448	1.66984e-11	9545-156	GZMK	P49863	Granzyme K	55024256	55034570	5	TRANS
cg26391219	11	NA	3189207	+	-0.867744	0.128893	1.66998e-11	2579-17	MMP9	P14780	Matrix metalloproteinase-9	46008908	46016561	20	TRANS
cg08134678	12	ARHGAP9;ARHGAP9;ARHGAP9	57872430	+	1.07679	0.159944	1.67001e-11	5728-60	FCRL1	Q96LA6	Fc receptor-like protein 1	157820120	157794403	1	TRANS
cg11762360	12	NCAPD2	6616713	+	-0.774006	0.114969	1.67003e-11	5691-2	CRISPLD2	Q9H0B8	Cysteine-rich secretory protein LCCL domain-containing 2	84819985	84920768	16	TRANS
cg24595152	3	ABHD5	43733831	+	-0.88923	0.132084	1.6701e-11	5852-6	S100A12	P80511	Protein S100-A12	153375621	153373711	1	TRANS
cg22483165	2	SCN3A;SCN3A;SCN3A	165979191	+	-0.976765	0.145087	1.67018e-11	3440-7	GZMA	P12544	Granzyme A	55102646	55110252	5	TRANS
cg22699285	12	BTBD11	107763727	-	0.765789	0.113749	1.67027e-11	5339-49	S100A9	P06702	Protein S100-A9	153357854	153361023	1	TRANS
cg11547047	4	LOC100506444	54571287	-	-1.2634	0.187664	1.67059e-11	9545-156	GZMK	P49863	Granzyme K	55024256	55034570	5	TRANS
cg07226813	3	P4HTM;WDR6;P4HTM	49044374	+	-1.31756	0.195709	1.67065e-11	9545-156	GZMK	P49863	Granzyme K	55024256	55034570	5	TRANS
cg17727597	5	NA	118159086	+	0.738134	0.109642	1.67076e-11	5339-49	S100A9	P06702	Protein S100-A9	153357854	153361023	1	TRANS
cg17020988	5	NA	116412824	+	-1.25034	0.185724	1.67079e-11	3195-50	GNLY	P22749	Granulysin	85685175	85698852	2	TRANS
cg23840027	1	EPB41;EPB41;EPB41;EPB41;EPB41	29225533	-	-0.768283	0.11412	1.67096e-11	2579-17	MMP9	P14780	Matrix metalloproteinase-9	46008908	46016561	20	TRANS
cg13501042	6	LOC101928516	75308261	+	0.83744	0.124393	1.67098e-11	5339-49	S100A9	P06702	Protein S100-A9	153357854	153361023	1	TRANS
cg27622610	17	OR1G1	3030185	+	-0.932028	0.138443	1.671e-11	9545-156	GZMK	P49863	Granzyme K	55024256	55034570	5	TRANS
cg06347522	1	CTNNBIP1;CTNNBIP1	9953346	+	0.600203	0.0891538	1.67101e-11	9545-156	GZMK	P49863	Granzyme K	55024256	55034570	5	TRANS
cg16460860	17	NA	17744282	-	-0.971702	0.144337	1.67126e-11	2579-17	MMP9	P14780	Matrix metalloproteinase-9	46008908	46016561	20	TRANS
cg17173896	4	CCDC149	24975754	+	-1.01598	0.150914	1.67135e-11	4126-22	BPI	P17213	Bactericidal permeability-increasing protein	38304150	38337505	20	TRANS
cg18018314	4	LINC01088	80062996	-	-1.10958	0.164817	1.67147e-11	3440-7	GZMA	P12544	Granzyme A	55102646	55110252	5	TRANS
cg14539166	5	NA	91518904	-	-1.33843	0.198811	1.67153e-11	9545-156	GZMK	P49863	Granzyme K	55024256	55034570	5	TRANS
cg24250588	1	CLDN19;CLDN19	43203008	+	0.808389	0.120079	1.67153e-11	3324-51	LY9	Q9HBG7	T-lymphocyte surface antigen Ly-9	160796074	160828261	1	TRANS
cg18547866	7	MIR6875;TRIP6	100464803	-	0.792799	0.117763	1.67178e-11	3195-50	GNLY	P22749	Granulysin	85685175	85698852	2	TRANS
cg23441325	6	NA	13562318	-	-0.699784	0.103947	1.67194e-11	5339-49	S100A9	P06702	Protein S100-A9	153357854	153361023	1	TRANS
cg20018344	20	ITPA;ITPA	3204138	-	0.881122	0.130883	1.67208e-11	3195-50	GNLY	P22749	Granulysin	85685175	85698852	2	TRANS
cg04658699	15	PAK6;PAK6;PAK6	40538101	+	-1.29827	0.192847	1.67215e-11	9545-156	GZMK	P49863	Granzyme K	55024256	55034570	5	TRANS
cg22007666	1	ESRRG;ESRRG;ESRRG;ESRRG;ESRRG	216896852	-	0.832466	0.123656	1.6723e-11	3195-50	GNLY	P22749	Granulysin	85685175	85698852	2	TRANS
cg24811432	18	LINC01478	42088538	+	0.922961	0.137099	1.67233e-11	2579-17	MMP9	P14780	Matrix metalloproteinase-9	46008908	46016561	20	TRANS
cg11177552	3	NA	25347174	+	-1.04827	0.155712	1.67235e-11	3440-7	GZMA	P12544	Granzyme A	55102646	55110252	5	TRANS
cg00022492	15	GCHFR	41055530	+	0.705703	0.104827	1.67243e-11	3195-50	GNLY	P22749	Granulysin	85685175	85698852	2	TRANS
cg21832826	17	NA	42415794	-	-0.884083	0.131324	1.67248e-11	3324-51	LY9	Q9HBG7	T-lymphocyte surface antigen Ly-9	160796074	160828261	1	TRANS
cg00269041	5	CYFIP2;CYFIP2;CYFIP2;CYFIP2	156698625	-	-1.20042	0.178313	1.67259e-11	9545-156	GZMK	P49863	Granzyme K	55024256	55034570	5	TRANS
cg09500437	2	SH3RF3	109813176	-	-1.06365	0.157997	1.67276e-11	3195-50	GNLY	P22749	Granulysin	85685175	85698852	2	TRANS
cg20364776	4	EEF1AL7	106405850	-	-1.13988	0.169321	1.67287e-11	3195-50	GNLY	P22749	Granulysin	85685175	85698852	2	TRANS
cg21152690	12	LIN7A;LIN7A	81331660	-	0.701902	0.104263	1.67289e-11	3440-7	GZMA	P12544	Granzyme A	55102646	55110252	5	TRANS
cg21845226	14	C14orf143	90273029	+	-0.899565	0.133624	1.67292e-11	3195-50	GNLY	P22749	Granulysin	85685175	85698852	2	TRANS
cg24064266	13	NA	100642451	+	0.993777	0.147619	1.67298e-11	9545-156	GZMK	P49863	Granzyme K	55024256	55034570	5	TRANS
cg20600210	20	APCDD1L	57090013	+	0.788349	0.117104	1.67305e-11	3195-50	GNLY	P22749	Granulysin	85685175	85698852	2	TRANS
cg19090382	9	NA	89891828	+	-0.710864	0.105594	1.67309e-11	3440-7	GZMA	P12544	Granzyme A	55102646	55110252	5	TRANS
cg09985832	2	FAM150B	289702	-	0.794066	0.117953	1.67312e-11	3195-50	GNLY	P22749	Granulysin	85685175	85698852	2	TRANS
cg06858773	13	DACH1;DACH1;DACH1	72364593	+	-0.828273	0.123035	1.6732e-11	9545-156	GZMK	P49863	Granzyme K	55024256	55034570	5	TRANS
cg26101690	11	NA	60545266	-	-0.731963	0.108729	1.67321e-11	5691-2	CRISPLD2	Q9H0B8	Cysteine-rich secretory protein LCCL domain-containing 2	84819985	84920768	16	TRANS
cg09529552	21	ERG;ERG;ERG;ERG;ERG;ERG;ERG;ERG	39807400	-	-1.08986	0.161892	1.67321e-11	5728-60	FCRL1	Q96LA6	Fc receptor-like protein 1	157820120	157794403	1	TRANS
cg01108653	15	NA	101668270	+	-0.995461	0.14787	1.67324e-11	5691-2	CRISPLD2	Q9H0B8	Cysteine-rich secretory protein LCCL domain-containing 2	84819985	84920768	16	TRANS
cg14222620	3	NA	169745585	-	0.847411	0.125878	1.67329e-11	6485-59	IGLL1	P15814	Immunoglobulin lambda-like polypeptide 1	23580302	23573125	22	TRANS
cg26206598	20	PREX1	47445432	-	-1.16189	0.172592	1.6733e-11	2579-17	MMP9	P14780	Matrix metalloproteinase-9	46008908	46016561	20	CIS
cg18034368	10	LOC100169752	127262250	+	1.13408	0.168461	1.67335e-11	5339-49	S100A9	P06702	Protein S100-A9	153357854	153361023	1	TRANS
cg11173131	20	C20orf123	45179226	-	-0.658143	0.0977633	1.67343e-11	5339-49	S100A9	P06702	Protein S100-A9	153357854	153361023	1	TRANS
cg25486883	6	NA	6841462	-	-0.827918	0.122983	1.67377e-11	5691-2	CRISPLD2	Q9H0B8	Cysteine-rich secretory protein LCCL domain-containing 2	84819985	84920768	16	TRANS
cg12821154	3	NA	191359367	+	-1.16369	0.172861	1.67379e-11	9545-156	GZMK	P49863	Granzyme K	55024256	55034570	5	TRANS
cg17749649	12	NA	32635437	+	0.646716	0.0960664	1.67379e-11	3440-7	GZMA	P12544	Granzyme A	55102646	55110252	5	TRANS
cg02592133	2	C2orf55	99526035	-	-0.757978	0.112594	1.67401e-11	5339-49	S100A9	P06702	Protein S100-A9	153357854	153361023	1	TRANS
cg16510380	15	LINC01491	48113587	-	-1.11314	0.165352	1.67417e-11	9545-156	GZMK	P49863	Granzyme K	55024256	55034570	5	TRANS
cg14989988	7	ATXN7L1;ATXN7L1	105319819	-	-0.997413	0.148161	1.6742e-11	5691-2	CRISPLD2	Q9H0B8	Cysteine-rich secretory protein LCCL domain-containing 2	84819985	84920768	16	TRANS
cg04031361	1	EDARADD;EDARADD	236557758	+	0.700291	0.104025	1.67429e-11	3195-50	GNLY	P22749	Granulysin	85685175	85698852	2	TRANS
cg12524488	1	SPRR2G	153122622	+	-0.795854	0.118221	1.67429e-11	3195-50	GNLY	P22749	Granulysin	85685175	85698852	2	TRANS
cg18202741	12	AQP6	50366593	+	-1.15734	0.171918	1.67435e-11	3195-50	GNLY	P22749	Granulysin	85685175	85698852	2	TRANS
cg24151755	1	GALNT2	230238754	+	1.04312	0.154952	1.67452e-11	5339-49	S100A9	P06702	Protein S100-A9	153357854	153361023	1	TRANS
cg02882186	5	EDIL3;EDIL3	83375323	+	-1.24629	0.185132	1.67457e-11	9545-156	GZMK	P49863	Granzyme K	55024256	55034570	5	TRANS
cg06650496	4	NA	146983245	+	-0.988233	0.146799	1.67465e-11	9545-156	GZMK	P49863	Granzyme K	55024256	55034570	5	TRANS
cg07380906	5	PAM;PAM;PAM;PAM;PAM;PAM	102201102	-	0.916919	0.136205	1.67481e-11	9545-156	GZMK	P49863	Granzyme K	55024256	55034570	5	TRANS
cg00760203	17	PLXDC1	37254921	+	0.746533	0.110895	1.67485e-11	3195-50	GNLY	P22749	Granulysin	85685175	85698852	2	TRANS
cg04628881	15	GALK2;GALK2;GALK2;GALK2	49477971	+	-0.696874	0.103519	1.67493e-11	3195-50	GNLY	P22749	Granulysin	85685175	85698852	2	TRANS
cg17813524	5	TRIO	14415171	-	-0.678341	0.100766	1.675e-11	9545-156	GZMK	P49863	Granzyme K	55024256	55034570	5	TRANS
cg22100356	1	HSD52	59602398	+	-0.742046	0.110229	1.67518e-11	5691-2	CRISPLD2	Q9H0B8	Cysteine-rich secretory protein LCCL domain-containing 2	84819985	84920768	16	TRANS
cg19051238	12	NA	70326318	+	-1.22013	0.181248	1.67531e-11	9545-156	GZMK	P49863	Granzyme K	55024256	55034570	5	TRANS
cg23287111	2	NA	201045458	+	-0.98076	0.14569	1.67548e-11	3324-51	LY9	Q9HBG7	T-lymphocyte surface antigen Ly-9	160796074	160828261	1	TRANS
cg14845802	16	SBK1	28321768	+	-1.23956	0.184134	1.67551e-11	9545-156	GZMK	P49863	Granzyme K	55024256	55034570	5	TRANS
cg04593197	2	HAT1;HAT1	172811676	+	0.69048	0.10257	1.6756e-11	5728-60	FCRL1	Q96LA6	Fc receptor-like protein 1	157820120	157794403	1	TRANS
cg06947648	9	NAMA;NAMA	102120111	+	-1.14875	0.170644	1.67562e-11	3440-7	GZMA	P12544	Granzyme A	55102646	55110252	5	TRANS
cg07262653	16	NA	57623560	-	-0.983376	0.146079	1.67586e-11	3195-50	GNLY	P22749	Granulysin	85685175	85698852	2	TRANS
cg19877272	11	FCHSD2	72796659	+	0.684088	0.101621	1.67592e-11	3440-7	GZMA	P12544	Granzyme A	55102646	55110252	5	TRANS
cg11032810	4	MAML3	141057042	-	1.76824	0.262671	1.67614e-11	3195-50	GNLY	P22749	Granulysin	85685175	85698852	2	TRANS
cg19913678	6	NA	82331445	+	-0.771235	0.114567	1.67618e-11	3324-51	LY9	Q9HBG7	T-lymphocyte surface antigen Ly-9	160796074	160828261	1	TRANS
cg25843936	7	RSBN1L	77381161	-	0.638188	0.0948026	1.67625e-11	3324-51	LY9	Q9HBG7	T-lymphocyte surface antigen Ly-9	160796074	160828261	1	TRANS
cg07151399	22	NA	47681639	+	-1.26536	0.187969	1.67626e-11	3440-7	GZMA	P12544	Granzyme A	55102646	55110252	5	TRANS
cg17410825	5	NA	76451461	+	0.698729	0.103796	1.67627e-11	3440-7	GZMA	P12544	Granzyme A	55102646	55110252	5	TRANS
cg12347471	1	PADI2	17409975	+	1.40849	0.209231	1.67628e-11	3195-50	GNLY	P22749	Granulysin	85685175	85698852	2	TRANS
cg04332400	5	NA	25701820	+	-1.29806	0.192827	1.67629e-11	3195-50	GNLY	P22749	Granulysin	85685175	85698852	2	TRANS
cg00037441	6	RFX6;RFX6	117198428	+	0.759897	0.112882	1.67633e-11	3440-7	GZMA	P12544	Granzyme A	55102646	55110252	5	TRANS
cg04806392	18	NA	22312106	+	-1.34614	0.199969	1.67635e-11	3324-51	LY9	Q9HBG7	T-lymphocyte surface antigen Ly-9	160796074	160828261	1	TRANS
cg11193767	4	LIN54;LIN54;LIN54	83930905	-	-0.615558	0.0914413	1.67652e-11	5691-2	CRISPLD2	Q9H0B8	Cysteine-rich secretory protein LCCL domain-containing 2	84819985	84920768	16	TRANS
cg15533075	4	GALNTL6;GALNTL6	172734843	+	0.590296	0.0876885	1.67653e-11	3195-50	GNLY	P22749	Granulysin	85685175	85698852	2	TRANS
cg17452310	13	SPG20;SPG20;SPG20;SPG20	36884806	+	-0.68029	0.101057	1.6766e-11	9545-156	GZMK	P49863	Granzyme K	55024256	55034570	5	TRANS
cg07068403	16	NA	86878864	-	-1.54687	0.229788	1.67671e-11	3195-50	GNLY	P22749	Granulysin	85685175	85698852	2	TRANS
cg00300303	1	NA	1067223	-	-1.01971	0.151479	1.67678e-11	5339-49	S100A9	P06702	Protein S100-A9	153357854	153361023	1	TRANS
cg07935748	17	NXN	742159	-	-1.21861	0.181025	1.6768e-11	9545-156	GZMK	P49863	Granzyme K	55024256	55034570	5	TRANS
cg27653134	12	A2ML1	8975309	-	-1.43165	0.212672	1.67683e-11	9015-1	PRG3	Q9Y2Y8	Proteoglycan 3	57381150	57376769	11	TRANS
cg16727774	16	CA5A	87958281	-	-0.899498	0.133621	1.67686e-11	3440-7	GZMA	P12544	Granzyme A	55102646	55110252	5	TRANS
cg05177498	2	TGFA;TGFA;TGFA;TGFA	70682536	+	-0.682333	0.101362	1.67713e-11	5691-2	CRISPLD2	Q9H0B8	Cysteine-rich secretory protein LCCL domain-containing 2	84819985	84920768	16	TRANS
cg08164776	14	LGMN;LGMN	93190992	+	-0.767477	0.11401	1.67718e-11	5691-2	CRISPLD2	Q9H0B8	Cysteine-rich secretory protein LCCL domain-containing 2	84819985	84920768	16	TRANS
cg11925568	21	IFNGR2	34774103	+	-0.57975	0.0861229	1.67739e-11	2579-17	MMP9	P14780	Matrix metalloproteinase-9	46008908	46016561	20	TRANS
cg08863643	1	SLC9A1;SLC9A1	27458659	-	-0.916041	0.136079	1.6774e-11	5691-2	CRISPLD2	Q9H0B8	Cysteine-rich secretory protein LCCL domain-containing 2	84819985	84920768	16	TRANS
cg03499808	11	ARHGEF17	73020459	+	0.466133	0.069245	1.67753e-11	3324-51	LY9	Q9HBG7	T-lymphocyte surface antigen Ly-9	160796074	160828261	1	TRANS
cg11042276	3	ECT2;ECT2;ECT2	172521595	-	-0.810173	0.120353	1.67767e-11	3440-7	GZMA	P12544	Granzyme A	55102646	55110252	5	TRANS
cg18267047	6	TRIM10;TRIM10	30121774	+	-0.881775	0.13099	1.67779e-11	3324-51	LY9	Q9HBG7	T-lymphocyte surface antigen Ly-9	160796074	160828261	1	TRANS
cg13465470	12	HEBP1	13145561	-	0.695058	0.103253	1.67798e-11	9545-156	GZMK	P49863	Granzyme K	55024256	55034570	5	TRANS
cg21616142	22	NA	28076037	-	-1.66111	0.246763	1.67799e-11	3195-50	GNLY	P22749	Granulysin	85685175	85698852	2	TRANS
cg20840841	4	PROM1;PROM1;PROM1;PROM1;PROM1;PROM1;PROM1;PROM1;PROM1;PROM1;PROM1;PROM1;PROM1;PROM1	16025934	+	-0.690627	0.102595	1.678e-11	3440-7	GZMA	P12544	Granzyme A	55102646	55110252	5	TRANS
cg02053425	12	SETD8	123872423	+	-1.54394	0.229357	1.67814e-11	5339-49	S100A9	P06702	Protein S100-A9	153357854	153361023	1	TRANS
cg05614059	14	PTGER2	52780386	+	0.692505	0.102874	1.67833e-11	9545-156	GZMK	P49863	Granzyme K	55024256	55034570	5	TRANS
cg05081118	22	PPM1F	22299432	+	-0.935164	0.138922	1.67849e-11	5691-2	CRISPLD2	Q9H0B8	Cysteine-rich secretory protein LCCL domain-containing 2	84819985	84920768	16	TRANS
cg23796762	20	NA	37770291	-	-1.33942	0.198977	1.67851e-11	3195-50	GNLY	P22749	Granulysin	85685175	85698852	2	TRANS
cg24738984	3	SCN5A;SCN5A;SCN5A;SCN5A;SCN5A;SCN5A	38625280	+	-1.25719	0.186761	1.67854e-11	3440-7	GZMA	P12544	Granzyme A	55102646	55110252	5	TRANS
cg23973885	1	MXRA8	1294881	-	1.45225	0.215739	1.67872e-11	5339-49	S100A9	P06702	Protein S100-A9	153357854	153361023	1	TRANS
cg02661258	5	FAM105B	14664470	-	-1.21347	0.180266	1.67884e-11	3324-51	LY9	Q9HBG7	T-lymphocyte surface antigen Ly-9	160796074	160828261	1	TRANS
cg15165154	5	CXXC5	139041014	+	0.675341	0.100325	1.67889e-11	3440-7	GZMA	P12544	Granzyme A	55102646	55110252	5	TRANS
cg03391479	4	ARSJ	114901073	+	1.01823	0.151263	1.67894e-11	3440-7	GZMA	P12544	Granzyme A	55102646	55110252	5	TRANS
cg04838847	8	GOLSYN;GOLSYN;GOLSYN;GOLSYN;GOLSYN;GOLSYN;GOLSYN;GOLSYN;GOLSYN;GOLSYN;GOLSYN;GOLSYN;GOLSYN;GOLSYN;GOLSYN	110587155	-	-0.580304	0.086207	1.67899e-11	6574-11	FAIM3	O60667	Fas apoptotic inhibitory molecule 3	206923247	206903317	1	TRANS
cg19079845	20	PAX1;PAX1	21686308	-	0.823989	0.122408	1.67908e-11	9545-156	GZMK	P49863	Granzyme K	55024256	55034570	5	TRANS
cg00013475	2	DYSF;DYSF;DYSF;DYSF;DYSF;DYSF;DYSF	71680721	+	0.892424	0.132575	1.67931e-11	3440-7	GZMA	P12544	Granzyme A	55102646	55110252	5	TRANS
cg10976975	2	BMP10;BMP10	69098569	-	-0.63703	0.0946343	1.67937e-11	5691-2	CRISPLD2	Q9H0B8	Cysteine-rich secretory protein LCCL domain-containing 2	84819985	84920768	16	TRANS
cg14860074	9	CNTLN	17402906	-	-1.22655	0.182212	1.67958e-11	3440-7	GZMA	P12544	Granzyme A	55102646	55110252	5	TRANS
cg16511225	19	SIGLEC10;SIGLEC10;SIGLEC10;SIGLEC10;SIGLEC10;SIGLEC10;SIGLEC10;SIGLEC10;SIGLEC10;SIGLEC10;SIGLEC10;SIGLEC10;SIGLEC10;SIGLEC10	51920932	+	0.820892	0.121948	1.67959e-11	3440-7	GZMA	P12544	Granzyme A	55102646	55110252	5	TRANS
cg09511126	10	HPSE2;HPSE2;HPSE2;HPSE2	100993597	+	0.789701	0.117315	1.67976e-11	3195-50	GNLY	P22749	Granulysin	85685175	85698852	2	TRANS
cg20414957	20	RIN2;RIN2	19869589	-	1.00554	0.149379	1.67981e-11	5339-49	S100A9	P06702	Protein S100-A9	153357854	153361023	1	TRANS
cg13035910	6	NA	100052728	-	0.930068	0.138168	1.68012e-11	3195-50	GNLY	P22749	Granulysin	85685175	85698852	2	TRANS
cg20362817	6	TRIM10;TRIM10	30124687	-	-1.34541	0.19987	1.68017e-11	3195-50	GNLY	P22749	Granulysin	85685175	85698852	2	TRANS
cg04289456	4	NA	140505421	-	-1.51165	0.224566	1.68019e-11	9545-156	GZMK	P49863	Granzyme K	55024256	55034570	5	TRANS
cg19083779	1	PRKAA2	57110724	+	0.767708	0.114049	1.68019e-11	3195-50	GNLY	P22749	Granulysin	85685175	85698852	2	TRANS
cg05163387	2	TSSC1	3316825	+	-0.901113	0.133867	1.68019e-11	3195-50	GNLY	P22749	Granulysin	85685175	85698852	2	TRANS
cg26594982	1	NA	38503168	-	-0.914456	0.135849	1.68019e-11	5691-2	CRISPLD2	Q9H0B8	Cysteine-rich secretory protein LCCL domain-containing 2	84819985	84920768	16	TRANS
cg11480800	15	PYGO1	55881075	-	0.885646	0.131569	1.6802e-11	9545-156	GZMK	P49863	Granzyme K	55024256	55034570	5	TRANS
cg03885508	20	LOC102606466;LOC101929486	12916091	-	-1.43077	0.212552	1.68032e-11	3440-7	GZMA	P12544	Granzyme A	55102646	55110252	5	TRANS
cg20439457	12	MUC19	40948759	+	-0.74342	0.110441	1.68036e-11	3440-7	GZMA	P12544	Granzyme A	55102646	55110252	5	TRANS
cg22379668	17	NA	81020224	+	-1.26161	0.187422	1.68048e-11	5339-49	S100A9	P06702	Protein S100-A9	153357854	153361023	1	TRANS
cg00430036	9	SLC35D2	99145401	-	0.719177	0.106839	1.68056e-11	3440-7	GZMA	P12544	Granzyme A	55102646	55110252	5	TRANS
cg03420467	7	NA	2904037	-	-0.601866	0.0894119	1.6806e-11	5691-2	CRISPLD2	Q9H0B8	Cysteine-rich secretory protein LCCL domain-containing 2	84819985	84920768	16	TRANS
cg09293822	15	DCAF13P3;AP4E1;AP4E1	51238101	+	0.549142	0.0815794	1.68066e-11	3440-7	GZMA	P12544	Granzyme A	55102646	55110252	5	TRANS
cg06726019	10	NA	63642670	-	-0.695918	0.103384	1.68074e-11	3195-50	GNLY	P22749	Granulysin	85685175	85698852	2	TRANS
cg19957212	1	LDLRAP1	25878720	+	1.45995	0.216888	1.68075e-11	3440-7	GZMA	P12544	Granzyme A	55102646	55110252	5	TRANS
cg22512779	1	NA	1064122	+	-1.50127	0.223026	1.68083e-11	9545-156	GZMK	P49863	Granzyme K	55024256	55034570	5	TRANS
cg22389854	11	NCAM1;NCAM1;NCAM1;NCAM1;NCAM1	113002343	-	-1.14239	0.169712	1.68111e-11	3440-7	GZMA	P12544	Granzyme A	55102646	55110252	5	TRANS
cg25159046	1	NA	212312063	+	-1.39133	0.206695	1.68134e-11	4148-49	PAPPA	Q13219	Pappalysin-1	116153791	116402321	9	TRANS
cg16423816	22	MICALL1	38336799	+	-0.843572	0.125321	1.68139e-11	5339-49	S100A9	P06702	Protein S100-A9	153357854	153361023	1	TRANS
cg13068915	17	MRC2	60746154	-	-0.918093	0.136392	1.68161e-11	9545-156	GZMK	P49863	Granzyme K	55024256	55034570	5	TRANS
cg23777206	1	DUSP10;DUSP10;DUSP10	221877891	-	-0.540052	0.0802301	1.6817e-11	2579-17	MMP9	P14780	Matrix metalloproteinase-9	46008908	46016561	20	TRANS
cg07185596	5	PRELID2;PRELID2;PRELID2	145214440	-	0.786915	0.116904	1.68173e-11	9545-156	GZMK	P49863	Granzyme K	55024256	55034570	5	TRANS
cg06505633	17	USP43;USP43	9607139	+	-1.31577	0.195472	1.68192e-11	3440-7	GZMA	P12544	Granzyme A	55102646	55110252	5	TRANS
cg13108002	17	MRC2	60755963	+	-1.24887	0.185534	1.68196e-11	3440-7	GZMA	P12544	Granzyme A	55102646	55110252	5	TRANS
cg19590916	11	NA	12069514	+	-1.15608	0.171748	1.68198e-11	5691-2	CRISPLD2	Q9H0B8	Cysteine-rich secretory protein LCCL domain-containing 2	84819985	84920768	16	TRANS
cg12602727	15	NA	89892257	-	-0.876434	0.130204	1.68204e-11	3195-50	GNLY	P22749	Granulysin	85685175	85698852	2	TRANS
cg07356798	3	FOXP1;FOXP1;FOXP1;FOXP1	71628644	+	-0.699946	0.103985	1.6822e-11	5339-49	S100A9	P06702	Protein S100-A9	153357854	153361023	1	TRANS
cg22682739	3	TPRA1;TPRA1;TPRA1	127292275	-	-1.69515	0.251833	1.68224e-11	3195-50	GNLY	P22749	Granulysin	85685175	85698852	2	TRANS
cg01753544	11	RASGRP2;RASGRP2;RASGRP2	64509592	+	-1.70682	0.253567	1.68224e-11	5339-49	S100A9	P06702	Protein S100-A9	153357854	153361023	1	TRANS
cg22551243	1	NA	215063597	+	-1.73175	0.25727	1.68228e-11	3440-7	GZMA	P12544	Granzyme A	55102646	55110252	5	TRANS
cg21424270	3	CLASP2;CLASP2	33700962	-	-0.522795	0.0776671	1.68228e-11	5339-49	S100A9	P06702	Protein S100-A9	153357854	153361023	1	TRANS
cg13136451	3	AMOTL2	134095281	+	-1.27918	0.190037	1.6824e-11	3440-7	GZMA	P12544	Granzyme A	55102646	55110252	5	TRANS
cg24414325	12	IKZF4	56414442	-	-0.731113	0.108615	1.68241e-11	2579-17	MMP9	P14780	Matrix metalloproteinase-9	46008908	46016561	20	TRANS
cg13546414	14	NA	37053664	+	0.919426	0.136591	1.68256e-11	9545-156	GZMK	P49863	Granzyme K	55024256	55034570	5	TRANS
cg07346516	17	SEPT9;SEPT9;SEPT9;SEPT9	75329045	+	-0.936702	0.139158	1.68266e-11	3195-50	GNLY	P22749	Granulysin	85685175	85698852	2	TRANS
cg08301572	19	NA	23300243	+	0.97582	0.14497	1.68268e-11	3440-7	GZMA	P12544	Granzyme A	55102646	55110252	5	TRANS
cg25823142	21	NA	47394354	-	0.91033	0.13524	1.68273e-11	9545-156	GZMK	P49863	Granzyme K	55024256	55034570	5	TRANS
cg04692435	1	VANGL1;VANGL1;VANGL1	116197740	-	0.676356	0.100481	1.68274e-11	3440-7	GZMA	P12544	Granzyme A	55102646	55110252	5	TRANS
cg21655440	1	TRAPPC3;TRAPPC3;TRAPPC3;TRAPPC3;TRAPPC3;TRAPPC3;TRAPPC3	36607891	+	0.735434	0.109258	1.68278e-11	3324-51	LY9	Q9HBG7	T-lymphocyte surface antigen Ly-9	160796074	160828261	1	TRANS
cg19257356	1	NA	27854642	-	0.486241	0.0722371	1.68287e-11	3324-51	LY9	Q9HBG7	T-lymphocyte surface antigen Ly-9	160796074	160828261	1	TRANS
cg03692832	12	NA	835416	-	0.60047	0.0892072	1.68287e-11	3324-51	LY9	Q9HBG7	T-lymphocyte surface antigen Ly-9	160796074	160828261	1	TRANS
cg01300096	6	CUTA;CUTA;CUTA;CUTA;CUTA	33384490	-	1.29364	0.192186	1.6829e-11	5339-49	S100A9	P06702	Protein S100-A9	153357854	153361023	1	TRANS
cg18588151	8	NA	32733081	-	-1.26381	0.187754	1.68291e-11	3440-7	GZMA	P12544	Granzyme A	55102646	55110252	5	TRANS
cg00261690	1	SNHG3-RCC1;SNHG3-RCC1;SNHG3-RCC1;RCC1;RCC1;RCC1	28856281	+	-0.612232	0.0909548	1.68298e-11	2579-17	MMP9	P14780	Matrix metalloproteinase-9	46008908	46016561	20	TRANS
cg04600466	5	NA	139076830	-	0.579575	0.0861033	1.68308e-11	3195-50	GNLY	P22749	Granulysin	85685175	85698852	2	TRANS
cg08617194	12	SETD8	123875771	-	-0.680635	0.101117	1.68327e-11	5691-2	CRISPLD2	Q9H0B8	Cysteine-rich secretory protein LCCL domain-containing 2	84819985	84920768	16	TRANS
cg09310636	14	NRDE2	90760903	+	0.92046	0.136746	1.68328e-11	3440-7	GZMA	P12544	Granzyme A	55102646	55110252	5	TRANS
cg03623311	10	FRMD4A	14059216	+	-1.52967	0.227253	1.68333e-11	3195-50	GNLY	P22749	Granulysin	85685175	85698852	2	TRANS
cg07019450	8	NA	141506552	-	0.726481	0.107928	1.68335e-11	3324-51	LY9	Q9HBG7	T-lymphocyte surface antigen Ly-9	160796074	160828261	1	TRANS
cg17133173	14	SLC24A4;SLC24A4;SLC24A4	92939857	-	-0.695354	0.103304	1.68335e-11	5691-2	CRISPLD2	Q9H0B8	Cysteine-rich secretory protein LCCL domain-containing 2	84819985	84920768	16	TRANS
cg05753081	10	ZEB1;ZEB1;ZEB1;ZEB1;ZEB1;ZEB1	31631958	-	-0.664966	0.0987895	1.68336e-11	3440-7	GZMA	P12544	Granzyme A	55102646	55110252	5	TRANS
cg01773168	6	AHI1;AHI1;AHI1;AHI1	135814578	-	-0.788137	0.117088	1.68345e-11	5339-49	S100A9	P06702	Protein S100-A9	153357854	153361023	1	TRANS
cg18578080	6	NA	82405786	-	-1.15973	0.172293	1.68348e-11	3195-50	GNLY	P22749	Granulysin	85685175	85698852	2	TRANS
cg08204280	5	IRX2;IRX2;C5orf38	2751839	+	0.633896	0.0941741	1.68371e-11	3440-7	GZMA	P12544	Granzyme A	55102646	55110252	5	TRANS
cg15514521	11	NA	85854937	+	0.723238	0.107447	1.68371e-11	3505-6	LTA|LTB	P01374|Q06643	Lymphotoxin-alpha|Lymphotoxin-beta	31554192	31650629	6	TRANS
cg04341591	5	NA	54357769	-	-0.816987	0.121375	1.68373e-11	3324-51	LY9	Q9HBG7	T-lymphocyte surface antigen Ly-9	160796074	160828261	1	TRANS
cg04537282	11	NA	331179	+	1.07523	0.159741	1.68374e-11	5691-2	CRISPLD2	Q9H0B8	Cysteine-rich secretory protein LCCL domain-containing 2	84819985	84920768	16	TRANS
cg20440784	6	NA	109034082	+	-1.10503	0.164167	1.68378e-11	3324-51	LY9	Q9HBG7	T-lymphocyte surface antigen Ly-9	160796074	160828261	1	TRANS
cg17952863	2	CIB4	26865249	+	-1.07457	0.159643	1.68386e-11	9545-156	GZMK	P49863	Granzyme K	55024256	55034570	5	TRANS
cg02998936	17	NA	76338383	-	0.827318	0.12291	1.68408e-11	3440-7	GZMA	P12544	Granzyme A	55102646	55110252	5	TRANS
cg05443526	1	LYST;LYST;LYST	236022456	-	0.733565	0.108982	1.68423e-11	5728-60	FCRL1	Q96LA6	Fc receptor-like protein 1	157820120	157794403	1	TRANS
cg16946894	18	NA	21567344	-	-1.36016	0.202073	1.68429e-11	3195-50	GNLY	P22749	Granulysin	85685175	85698852	2	TRANS
cg07221039	20	NA	61423954	-	-1.21073	0.179872	1.68434e-11	3195-50	GNLY	P22749	Granulysin	85685175	85698852	2	TRANS
cg19942994	9	TJP2;TJP2;TJP2;TJP2	71791756	+	0.798472	0.118625	1.68441e-11	5339-49	S100A9	P06702	Protein S100-A9	153357854	153361023	1	TRANS
cg24995362	11	CAPN5	76820662	-	-1.40206	0.208298	1.68442e-11	17210-2	TCL1A	P56279	T-cell leukemia/lymphoma protein 1A	95714196	95709947	14	TRANS
cg08398764	16	NOD2;NOD2	50747670	+	-1.23778	0.183891	1.68446e-11	2579-17	MMP9	P14780	Matrix metalloproteinase-9	46008908	46016561	20	TRANS
cg22762492	5	NA	3591171	-	0.622666	0.0925068	1.68464e-11	9545-156	GZMK	P49863	Granzyme K	55024256	55034570	5	TRANS
cg12780098	6	HIVEP2	143176331	-	-0.852153	0.126601	1.68475e-11	3195-50	GNLY	P22749	Granulysin	85685175	85698852	2	TRANS
cg19961056	21	UBASH3A;UBASH3A;UBASH3A	43835293	+	0.82325	0.122307	1.68479e-11	5339-49	S100A9	P06702	Protein S100-A9	153357854	153361023	1	TRANS
cg10085474	4	CTBP1;CTBP1	1221935	-	0.828179	0.123039	1.68481e-11	9545-156	GZMK	P49863	Granzyme K	55024256	55034570	5	TRANS
cg01212284	3	MCCC1	182814959	-	-0.697392	0.103609	1.6851e-11	5691-2	CRISPLD2	Q9H0B8	Cysteine-rich secretory protein LCCL domain-containing 2	84819985	84920768	16	TRANS
cg17237830	19	ADCK4;ADCK4	41200618	-	-1.37511	0.204296	1.68513e-11	3195-50	GNLY	P22749	Granulysin	85685175	85698852	2	TRANS
cg19244300	1	GNAI3	110113304	+	-0.623787	0.0926743	1.6854e-11	4126-22	BPI	P17213	Bactericidal permeability-increasing protein	38304150	38337505	20	TRANS
cg24101492	14	NA	96343119	-	0.485518	0.072132	1.68546e-11	9545-156	GZMK	P49863	Granzyme K	55024256	55034570	5	TRANS
cg22861778	4	MTHFD2L	75047213	+	-0.849801	0.126253	1.68552e-11	3195-50	GNLY	P22749	Granulysin	85685175	85698852	2	TRANS
cg00546491	7	PDE1C	32111062	-	1.0236	0.152074	1.68552e-11	3195-50	GNLY	P22749	Granulysin	85685175	85698852	2	TRANS
cg23700338	1	EIF4G3;EIF4G3;EIF4G3;EIF4G3	21326868	+	-0.575432	0.0854903	1.68555e-11	2579-17	MMP9	P14780	Matrix metalloproteinase-9	46008908	46016561	20	TRANS
cg14508995	11	DSCAML1	117463349	-	-1.29091	0.191787	1.68557e-11	3195-50	GNLY	P22749	Granulysin	85685175	85698852	2	TRANS
cg06254661	20	NA	30427925	+	-1.17002	0.173826	1.68557e-11	3324-51	LY9	Q9HBG7	T-lymphocyte surface antigen Ly-9	160796074	160828261	1	TRANS
cg12291671	9	SLC25A25;SLC25A25;SLC25A25	130856813	-	-0.687718	0.102173	1.68561e-11	5339-49	S100A9	P06702	Protein S100-A9	153357854	153361023	1	TRANS
cg11108894	2	ANKRD53;ANKRD53	71211940	+	0.726789	0.107977	1.68576e-11	3440-7	GZMA	P12544	Granzyme A	55102646	55110252	5	TRANS
cg13081604	1	KHDRBS1;KHDRBS1;KHDRBS1;KHDRBS1	32478431	+	1.44826	0.215165	1.68584e-11	3195-50	GNLY	P22749	Granulysin	85685175	85698852	2	TRANS
cg27330542	7	NA	25113292	+	-0.708572	0.105271	1.68595e-11	5339-49	S100A9	P06702	Protein S100-A9	153357854	153361023	1	TRANS
cg06282613	4	C4orf32	113074637	-	0.876763	0.130259	1.68596e-11	3440-7	GZMA	P12544	Granzyme A	55102646	55110252	5	TRANS
cg13464573	2	RNF144A	7172097	+	0.735923	0.109335	1.68614e-11	3440-7	GZMA	P12544	Granzyme A	55102646	55110252	5	TRANS
cg27479524	11	NA	130469056	-	-1.22014	0.181274	1.68624e-11	9545-156	GZMK	P49863	Granzyme K	55024256	55034570	5	TRANS
cg08939052	1	NA	59491890	-	-1.27381	0.189248	1.68631e-11	6485-59	IGLL1	P15814	Immunoglobulin lambda-like polypeptide 1	23580302	23573125	22	TRANS
cg15629197	17	EFTUD2;CCDC103;CCDC103;CCDC103;CCDC103;CCDC103;CCDC103;EFTUD2;EFTUD2;EFTUD2	42977986	+	0.587151	0.0872328	1.68665e-11	9545-156	GZMK	P49863	Granzyme K	55024256	55034570	5	TRANS
cg00379103	5	KIAA1024L	129096098	+	-0.787403	0.116984	1.68677e-11	3440-7	GZMA	P12544	Granzyme A	55102646	55110252	5	TRANS
cg05169077	5	MEF2C;MEF2C;MEF2C;MEF2C;MEF2C;MEF2C;MEF2C	88026480	+	-0.894258	0.13286	1.68686e-11	9545-156	GZMK	P49863	Granzyme K	55024256	55034570	5	TRANS
cg25616123	15	NA	53407654	-	-0.841548	0.125029	1.68686e-11	3440-7	GZMA	P12544	Granzyme A	55102646	55110252	5	TRANS
cg20103758	5	SLC27A6;SLC27A6	128300696	-	1.05708	0.157051	1.68696e-11	9545-156	GZMK	P49863	Granzyme K	55024256	55034570	5	TRANS
cg08282882	18	LDLRAD4;LDLRAD4	13452705	-	-1.08112	0.160623	1.687e-11	3195-50	GNLY	P22749	Granulysin	85685175	85698852	2	TRANS
cg01474253	18	LINC00669	37259542	+	-1.33506	0.19835	1.68721e-11	3324-51	LY9	Q9HBG7	T-lymphocyte surface antigen Ly-9	160796074	160828261	1	TRANS
cg10508161	14	WDR20;WDR20;WDR20	102677307	-	-0.715676	0.106328	1.68721e-11	4126-22	BPI	P17213	Bactericidal permeability-increasing protein	38304150	38337505	20	TRANS
cg02203881	15	PLA2G4D	42386909	+	-1.45187	0.215705	1.68726e-11	3440-7	GZMA	P12544	Granzyme A	55102646	55110252	5	TRANS
cg10685947	4	ANK2;ANK2;ANK2	114176932	+	-1.08063	0.16055	1.68733e-11	3440-7	GZMA	P12544	Granzyme A	55102646	55110252	5	TRANS
cg22450983	2	HPCAL1;HPCAL1;HPCAL1	10484580	+	-0.787663	0.117024	1.68739e-11	4126-22	BPI	P17213	Bactericidal permeability-increasing protein	38304150	38337505	20	TRANS
cg01499619	5	NA	179205250	-	1.07022	0.159003	1.68741e-11	3195-50	GNLY	P22749	Granulysin	85685175	85698852	2	TRANS
cg20616319	5	CTXN3	126984694	+	0.951283	0.141333	1.68762e-11	5339-49	S100A9	P06702	Protein S100-A9	153357854	153361023	1	TRANS
cg06599814	9	STXBP1;STXBP1	130452752	+	0.846514	0.125768	1.68792e-11	5339-49	S100A9	P06702	Protein S100-A9	153357854	153361023	1	TRANS
cg19736900	1	NA	150132950	-	-0.803315	0.11935	1.68793e-11	5339-49	S100A9	P06702	Protein S100-A9	153357854	153361023	1	CIS
cg19487677	3	ACKR2	42878055	+	-0.984681	0.146296	1.68797e-11	3195-50	GNLY	P22749	Granulysin	85685175	85698852	2	TRANS
cg00330825	11	RPLP2;SNORA52	811545	+	-1.28177	0.190435	1.68805e-11	3440-7	GZMA	P12544	Granzyme A	55102646	55110252	5	TRANS
cg08305205	17	LOC388406	58654823	-	0.773973	0.114991	1.68808e-11	3195-50	GNLY	P22749	Granulysin	85685175	85698852	2	TRANS
cg09734761	16	NA	85569506	+	-0.830263	0.123354	1.68813e-11	2579-17	MMP9	P14780	Matrix metalloproteinase-9	46008908	46016561	20	TRANS
cg02534480	11	NA	34627903	+	-1.10516	0.164196	1.68829e-11	3440-7	GZMA	P12544	Granzyme A	55102646	55110252	5	TRANS
cg06609866	3	NA	57929568	+	-1.55708	0.231339	1.6883e-11	9545-156	GZMK	P49863	Granzyme K	55024256	55034570	5	TRANS
cg05315365	16	HSD17B2	82096597	+	-0.795591	0.118203	1.68834e-11	2579-17	MMP9	P14780	Matrix metalloproteinase-9	46008908	46016561	20	TRANS
cg09628898	5	NA	88330429	-	-0.838688	0.124606	1.68845e-11	3440-7	GZMA	P12544	Granzyme A	55102646	55110252	5	TRANS
cg14247487	12	RAPGEF3;RAPGEF3;RAPGEF3;RAPGEF3;RAPGEF3;RAPGEF3	48144991	-	-1.41687	0.210509	1.68856e-11	3440-7	GZMA	P12544	Granzyme A	55102646	55110252	5	TRANS
cg23556939	6	LOC285768;LOC285768	1080058	-	-1.4545	0.2161	1.68865e-11	3440-7	GZMA	P12544	Granzyme A	55102646	55110252	5	TRANS
cg00653429	8	NA	109105497	-	-0.922482	0.137056	1.68874e-11	3195-50	GNLY	P22749	Granulysin	85685175	85698852	2	TRANS
cg21442881	8	DENND3	142160081	-	0.906643	0.134703	1.68883e-11	3440-7	GZMA	P12544	Granzyme A	55102646	55110252	5	TRANS
cg16096364	2	NA	138829891	-	-0.975597	0.144948	1.68884e-11	3324-51	LY9	Q9HBG7	T-lymphocyte surface antigen Ly-9	160796074	160828261	1	TRANS
cg04753467	12	CSAD;CSAD	53569794	-	-0.72979	0.108428	1.68901e-11	3195-50	GNLY	P22749	Granulysin	85685175	85698852	2	TRANS
cg03377257	17	NA	26301746	-	-1.01687	0.151081	1.68905e-11	3440-7	GZMA	P12544	Granzyme A	55102646	55110252	5	TRANS
cg24331598	10	NA	101280256	+	0.846304	0.125739	1.68907e-11	3195-50	GNLY	P22749	Granulysin	85685175	85698852	2	TRANS
cg03126694	13	LPAR6;LPAR6;RB1	49001104	+	-0.733258	0.108943	1.68914e-11	2579-17	MMP9	P14780	Matrix metalloproteinase-9	46008908	46016561	20	TRANS
cg12809098	8	DENND3	142165310	+	-0.618443	0.0918847	1.68916e-11	4126-22	BPI	P17213	Bactericidal permeability-increasing protein	38304150	38337505	20	TRANS
cg10708271	3	CD200R1;CD200R1;CD200R1;CD200R1	112692897	+	0.638911	0.0949258	1.68919e-11	5691-2	CRISPLD2	Q9H0B8	Cysteine-rich secretory protein LCCL domain-containing 2	84819985	84920768	16	TRANS
cg04455137	7	C7orf58;C7orf58	120629316	+	0.698092	0.103719	1.68934e-11	3324-51	LY9	Q9HBG7	T-lymphocyte surface antigen Ly-9	160796074	160828261	1	TRANS
cg19700306	13	NA	41247086	-	0.857923	0.127466	1.6894e-11	3440-7	GZMA	P12544	Granzyme A	55102646	55110252	5	TRANS
cg25364505	7	NA	129176342	-	0.795545	0.118198	1.68946e-11	5339-49	S100A9	P06702	Protein S100-A9	153357854	153361023	1	TRANS
cg23653349	20	MIR646;MIR646HG	58882958	+	-1.18421	0.175943	1.68948e-11	3440-7	GZMA	P12544	Granzyme A	55102646	55110252	5	TRANS
cg07787398	11	SIAE;SPA17	124546505	-	-0.703919	0.104585	1.68996e-11	2579-17	MMP9	P14780	Matrix metalloproteinase-9	46008908	46016561	20	TRANS
cg02566312	3	LRRC31;LRRC31;LRRC31	169589175	+	-1.03046	0.153101	1.68998e-11	17210-2	TCL1A	P56279	T-cell leukemia/lymphoma protein 1A	95714196	95709947	14	TRANS
cg22344793	11	NA	120039642	+	0.409835	0.0608917	1.69018e-11	3440-7	GZMA	P12544	Granzyme A	55102646	55110252	5	TRANS
cg15554421	3	C3orf26;FILIP1L;FILIP1L	99792561	-	0.723545	0.107502	1.69031e-11	3195-50	GNLY	P22749	Granulysin	85685175	85698852	2	TRANS
cg10724776	9	NA	137462362	+	-0.918334	0.136443	1.69061e-11	3291-30	FCER2	P06734	Low affinity immunoglobulin epsilon Fc receptor	7702146	7688758	19	TRANS
cg16487713	17	TEKT3	15214162	-	-1.16324	0.172831	1.69064e-11	9545-156	GZMK	P49863	Granzyme K	55024256	55034570	5	TRANS
cg01858712	16	SNX29	12156525	+	-0.698325	0.103755	1.69072e-11	2579-17	MMP9	P14780	Matrix metalloproteinase-9	46008908	46016561	20	TRANS
cg18731680	22	COMT;COMT;COMT;COMT	19953712	+	-0.72683	0.107991	1.69085e-11	2579-17	MMP9	P14780	Matrix metalloproteinase-9	46008908	46016561	20	TRANS
cg12662224	2	NA	219685584	+	-0.951534	0.141377	1.69095e-11	3195-50	GNLY	P22749	Granulysin	85685175	85698852	2	TRANS
cg24706839	5	NA	1860542	-	-0.858576	0.127566	1.69116e-11	9545-156	GZMK	P49863	Granzyme K	55024256	55034570	5	TRANS
cg17105014	2	GYPC;GYPC	127413363	+	-0.735077	0.109217	1.69133e-11	2579-17	MMP9	P14780	Matrix metalloproteinase-9	46008908	46016561	20	TRANS
cg27073488	5	TRIO	14262157	+	1.04787	0.155691	1.69134e-11	5339-49	S100A9	P06702	Protein S100-A9	153357854	153361023	1	TRANS
cg18395269	18	BCL2	60827075	-	-0.773761	0.114964	1.6914e-11	9545-156	GZMK	P49863	Granzyme K	55024256	55034570	5	TRANS
cg02609911	8	NA	134190531	-	-0.558358	0.08296	1.69145e-11	2579-17	MMP9	P14780	Matrix metalloproteinase-9	46008908	46016561	20	TRANS
cg23820945	1	GRHL3;GRHL3	24646022	-	0.681144	0.101203	1.69151e-11	3324-51	LY9	Q9HBG7	T-lymphocyte surface antigen Ly-9	160796074	160828261	1	TRANS
cg07170708	2	GORASP2;GORASP2;GORASP2	171784999	+	-0.650004	0.0965769	1.69165e-11	5691-2	CRISPLD2	Q9H0B8	Cysteine-rich secretory protein LCCL domain-containing 2	84819985	84920768	16	TRANS
cg12895496	3	NA	133795966	+	-0.753332	0.111929	1.69175e-11	9545-156	GZMK	P49863	Granzyme K	55024256	55034570	5	TRANS
cg22313283	5	NA	78057829	+	-0.851641	0.126536	1.69182e-11	9545-156	GZMK	P49863	Granzyme K	55024256	55034570	5	TRANS
cg11963337	2	LPIN1;LPIN1;LPIN1	11864404	+	-1.3529	0.201014	1.69211e-11	3440-7	GZMA	P12544	Granzyme A	55102646	55110252	5	TRANS
cg08233387	17	MYH10;MYH10;MYH10	8414099	+	-0.834638	0.12401	1.69213e-11	3440-7	GZMA	P12544	Granzyme A	55102646	55110252	5	TRANS
cg27527371	1	EPB41;EPB41;EPB41;EPB41;EPB41	29214792	-	-0.781447	0.116107	1.69219e-11	2579-17	MMP9	P14780	Matrix metalloproteinase-9	46008908	46016561	20	TRANS
cg25132244	3	TNK2	195627583	+	0.706467	0.104967	1.69221e-11	3324-51	LY9	Q9HBG7	T-lymphocyte surface antigen Ly-9	160796074	160828261	1	TRANS
cg05879505	17	RTN4RL1	1926210	+	0.925136	0.137457	1.69252e-11	9545-156	GZMK	P49863	Granzyme K	55024256	55034570	5	TRANS
cg07460919	3	ECE2;CAMK2N2	183980626	-	-0.901036	0.133877	1.69277e-11	5339-49	S100A9	P06702	Protein S100-A9	153357854	153361023	1	TRANS
cg07800110	9	RGS3	116206932	+	-0.929538	0.138112	1.6928e-11	3195-50	GNLY	P22749	Granulysin	85685175	85698852	2	TRANS
cg25232018	21	LOC101927869	25695067	-	-0.984361	0.146258	1.69283e-11	3440-7	GZMA	P12544	Granzyme A	55102646	55110252	5	TRANS
cg14303343	10	CUBN	17074429	-	-0.583525	0.0867009	1.69291e-11	2579-17	MMP9	P14780	Matrix metalloproteinase-9	46008908	46016561	20	TRANS
cg07319363	15	NA	36863635	+	-0.759415	0.112835	1.69311e-11	3440-7	GZMA	P12544	Granzyme A	55102646	55110252	5	TRANS
cg00804785	11	NA	118743051	-	-0.812462	0.120717	1.69328e-11	9545-156	GZMK	P49863	Granzyme K	55024256	55034570	5	TRANS
cg10207745	12	C12orf36	13529963	+	-1.07964	0.160416	1.69343e-11	3195-50	GNLY	P22749	Granulysin	85685175	85698852	2	TRANS
cg12917475	14	BCL2L2	23775787	-	0.750726	0.111545	1.69352e-11	3195-50	GNLY	P22749	Granulysin	85685175	85698852	2	TRANS
cg12842552	3	IGSF10	151176600	-	-1.14788	0.170556	1.69367e-11	3195-50	GNLY	P22749	Granulysin	85685175	85698852	2	TRANS
cg13085312	5	DOK3;DOK3;DOK3;DOK3;DOK3	176937491	-	-0.873825	0.129835	1.6937e-11	2579-17	MMP9	P14780	Matrix metalloproteinase-9	46008908	46016561	20	TRANS
cg08425760	1	AGTRAP;AGTRAP;AGTRAP;AGTRAP;AGTRAP	11795897	-	-0.801746	0.119126	1.69373e-11	2579-17	MMP9	P14780	Matrix metalloproteinase-9	46008908	46016561	20	TRANS
cg03470190	2	LOC101929231	150468274	+	-1.02335	0.152053	1.69373e-11	3195-50	GNLY	P22749	Granulysin	85685175	85698852	2	TRANS
cg02359855	9	NA	134420892	-	1.42907	0.212335	1.69393e-11	9545-156	GZMK	P49863	Granzyme K	55024256	55034570	5	TRANS
cg09353985	1	NA	207062674	+	-1.45129	0.215639	1.69422e-11	9545-156	GZMK	P49863	Granzyme K	55024256	55034570	5	TRANS
cg00355992	11	ZNF214;NLRP14;ZNF214	7041570	+	0.692958	0.102963	1.6945e-11	3440-7	GZMA	P12544	Granzyme A	55102646	55110252	5	TRANS
cg05658202	7	ADCK2	140375238	+	-0.782829	0.116316	1.69465e-11	2579-17	MMP9	P14780	Matrix metalloproteinase-9	46008908	46016561	20	TRANS
cg19453980	3	ITGA9	37744183	+	1.11758	0.166055	1.69472e-11	2579-17	MMP9	P14780	Matrix metalloproteinase-9	46008908	46016561	20	TRANS
cg18404652	8	AP3M2;AP3M2	42009622	-	0.955416	0.14196	1.69473e-11	2579-17	MMP9	P14780	Matrix metalloproteinase-9	46008908	46016561	20	TRANS
cg07185592	1	DENND1B;DENND1B;DENND1B;DENND1B;DENND1B	197733005	-	-1.08984	0.161934	1.69477e-11	4148-49	PAPPA	Q13219	Pappalysin-1	116153791	116402321	9	TRANS
cg06617528	6	NA	44169681	+	-0.868758	0.129084	1.69484e-11	3324-51	LY9	Q9HBG7	T-lymphocyte surface antigen Ly-9	160796074	160828261	1	TRANS
cg10139653	15	ZNF710	90608388	-	0.722044	0.107285	1.69491e-11	9545-156	GZMK	P49863	Granzyme K	55024256	55034570	5	TRANS
cg09495201	17	TEX2;TEX2;TEX2	62239329	-	-0.962552	0.143021	1.69495e-11	3440-7	GZMA	P12544	Granzyme A	55102646	55110252	5	TRANS
cg09169633	15	MAN2A2	91447749	+	1.03799	0.15423	1.69496e-11	3440-7	GZMA	P12544	Granzyme A	55102646	55110252	5	TRANS
cg26513786	5	NA	26495624	-	-1.13468	0.168596	1.69497e-11	9545-156	GZMK	P49863	Granzyme K	55024256	55034570	5	TRANS
cg08815939	7	VOPP1	55635255	-	-0.801618	0.119109	1.69511e-11	3195-50	GNLY	P22749	Granulysin	85685175	85698852	2	TRANS
cg08122691	12	SCAF11	46378401	+	-0.802444	0.119232	1.6952e-11	3440-7	GZMA	P12544	Granzyme A	55102646	55110252	5	TRANS
cg18614510	22	CERK	47081903	-	-1.17991	0.175318	1.69546e-11	5339-49	S100A9	P06702	Protein S100-A9	153357854	153361023	1	TRANS
cg16077694	17	NA	38264095	-	0.762427	0.113286	1.69569e-11	3440-7	GZMA	P12544	Granzyme A	55102646	55110252	5	TRANS
cg17679427	10	CREM;CREM;CREM;CREM;CREM;CREM;CREM;CREM;CREM;CREM;CREM	35480749	+	-0.673022	0.100002	1.69569e-11	5691-2	CRISPLD2	Q9H0B8	Cysteine-rich secretory protein LCCL domain-containing 2	84819985	84920768	16	TRANS
cg27343137	3	CACNA2D2;CACNA2D2;CACNA2D2;CACNA2D2	50479504	-	-1.21743	0.180894	1.69583e-11	3324-51	LY9	Q9HBG7	T-lymphocyte surface antigen Ly-9	160796074	160828261	1	TRANS
cg22563043	16	CRISPLD2;CRISPLD2	84853713	+	0.792708	0.117786	1.69589e-11	3195-50	GNLY	P22749	Granulysin	85685175	85698852	2	TRANS
cg00305629	9	DFNB31;DFNB31	117265998	-	0.902543	0.134106	1.696e-11	5339-49	S100A9	P06702	Protein S100-A9	153357854	153361023	1	TRANS
cg18645733	15	THSD4-AS1;THSD4-AS1;THSD4-AS1;THSD4-AS1;THSD4	71481721	-	-1.01239	0.150429	1.69602e-11	9545-156	GZMK	P49863	Granzyme K	55024256	55034570	5	TRANS
cg04509221	1	PRDM16;PRDM16	3155312	-	-1.10031	0.163492	1.69621e-11	3195-50	GNLY	P22749	Granulysin	85685175	85698852	2	TRANS
cg09044537	14	NA	69516625	-	-0.622671	0.0925215	1.69639e-11	5691-2	CRISPLD2	Q9H0B8	Cysteine-rich secretory protein LCCL domain-containing 2	84819985	84920768	16	TRANS
cg27570256	10	LOC100270710	99477984	-	-0.795768	0.118242	1.6964e-11	5339-49	S100A9	P06702	Protein S100-A9	153357854	153361023	1	TRANS
cg00184953	6	PSORS1C3	31146222	-	-0.833715	0.12388	1.69647e-11	3324-51	LY9	Q9HBG7	T-lymphocyte surface antigen Ly-9	160796074	160828261	1	TRANS
cg06912693	8	NA	130295857	+	-0.768013	0.114118	1.6966e-11	3440-7	GZMA	P12544	Granzyme A	55102646	55110252	5	TRANS
cg00341504	18	ARHGAP28	6833342	-	-1.05792	0.157195	1.69668e-11	9545-156	GZMK	P49863	Granzyme K	55024256	55034570	5	TRANS
cg05537706	2	NA	46453098	+	-0.58855	0.0874519	1.69671e-11	2579-17	MMP9	P14780	Matrix metalloproteinase-9	46008908	46016561	20	TRANS
cg24998718	18	NA	57585858	-	0.654808	0.0972973	1.69699e-11	3324-51	LY9	Q9HBG7	T-lymphocyte surface antigen Ly-9	160796074	160828261	1	TRANS
cg11746359	4	MAML3	141012403	-	1.56569	0.232644	1.69703e-11	6485-59	IGLL1	P15814	Immunoglobulin lambda-like polypeptide 1	23580302	23573125	22	TRANS
cg01246982	6	HLA-DPB2	33094339	+	-0.864706	0.128486	1.69704e-11	3440-7	GZMA	P12544	Granzyme A	55102646	55110252	5	TRANS
cg24549597	2	LTBP1;LTBP1;LTBP1;LTBP1;LTBP1	33439751	-	-0.809778	0.120324	1.69708e-11	3440-7	GZMA	P12544	Granzyme A	55102646	55110252	5	TRANS
cg16768966	17	GAS7;GAS7	9940227	+	-0.751111	0.111607	1.69716e-11	2579-17	MMP9	P14780	Matrix metalloproteinase-9	46008908	46016561	20	TRANS
cg11582369	1	TIE1	43788427	+	-1.24003	0.184256	1.6972e-11	3440-7	GZMA	P12544	Granzyme A	55102646	55110252	5	TRANS
cg14499058	8	TRAPPC9;TRAPPC9	141129321	+	-0.819772	0.12181	1.69721e-11	5339-49	S100A9	P06702	Protein S100-A9	153357854	153361023	1	TRANS
cg06277957	1	TINAGL1;TINAGL1	32040692	-	-1.50239	0.223241	1.69743e-11	9015-1	PRG3	Q9Y2Y8	Proteoglycan 3	57381150	57376769	11	TRANS
cg27576584	6	DCDC2	24365046	-	1.15613	0.171789	1.69759e-11	5339-49	S100A9	P06702	Protein S100-A9	153357854	153361023	1	TRANS
cg06052905	20	NA	1722502	-	-0.763202	0.113404	1.6976e-11	5339-49	S100A9	P06702	Protein S100-A9	153357854	153361023	1	TRANS
cg09074299	10	TACC2;TACC2;TACC2;TACC2;TACC2	123893225	+	-1.21402	0.180392	1.69766e-11	9545-156	GZMK	P49863	Granzyme K	55024256	55034570	5	TRANS
cg22351257	3	GOLGA4;GOLGA4	37390738	+	-1.29685	0.1927	1.69773e-11	9015-1	PRG3	Q9Y2Y8	Proteoglycan 3	57381150	57376769	11	TRANS
cg23903301	11	CD59;CD59;CD59;CD59;CD59;CD59;CD59;CD59	33744366	+	1.00533	0.149382	1.69775e-11	5339-49	S100A9	P06702	Protein S100-A9	153357854	153361023	1	TRANS
cg00555456	7	ACN9	96745696	+	1.07267	0.159389	1.69792e-11	3195-50	GNLY	P22749	Granulysin	85685175	85698852	2	TRANS
cg22709692	12	NA	8210873	-	-0.695554	0.103353	1.69796e-11	5691-2	CRISPLD2	Q9H0B8	Cysteine-rich secretory protein LCCL domain-containing 2	84819985	84920768	16	TRANS
cg20773479	5	CEP72	619994	-	-0.704179	0.104635	1.69805e-11	5691-2	CRISPLD2	Q9H0B8	Cysteine-rich secretory protein LCCL domain-containing 2	84819985	84920768	16	TRANS
cg26920291	3	PRICKLE2;PRICKLE2-AS1	64083787	-	-1.31566	0.195495	1.69813e-11	3195-50	GNLY	P22749	Granulysin	85685175	85698852	2	TRANS
cg08697117	16	NA	54209779	+	-0.763966	0.113519	1.69822e-11	5691-2	CRISPLD2	Q9H0B8	Cysteine-rich secretory protein LCCL domain-containing 2	84819985	84920768	16	TRANS
cg16629061	14	SNORD114-1	101415323	+	-0.958093	0.142365	1.69836e-11	9545-156	GZMK	P49863	Granzyme K	55024256	55034570	5	TRANS
cg09644952	3	CD86;CD86	121796071	+	-1.03792	0.154227	1.69847e-11	3195-50	GNLY	P22749	Granulysin	85685175	85698852	2	TRANS
cg24269377	12	NA	3580189	+	-1.45212	0.215774	1.69865e-11	3440-7	GZMA	P12544	Granzyme A	55102646	55110252	5	TRANS
cg27216684	3	NA	46264352	-	0.603087	0.0896142	1.69876e-11	3440-7	GZMA	P12544	Granzyme A	55102646	55110252	5	TRANS
cg22388948	6	FAM46A	82460558	-	-0.616094	0.0915469	1.69876e-11	5339-49	S100A9	P06702	Protein S100-A9	153357854	153361023	1	TRANS
cg16547629	1	RNF220	44884131	-	-0.712849	0.105924	1.69878e-11	5339-49	S100A9	P06702	Protein S100-A9	153357854	153361023	1	TRANS
cg18352721	14	NA	100215423	-	-1.28681	0.19121	1.69896e-11	9545-156	GZMK	P49863	Granzyme K	55024256	55034570	5	TRANS
cg17452301	10	PWWP2B;PWWP2B	134211620	-	-0.699956	0.104008	1.69897e-11	2579-17	MMP9	P14780	Matrix metalloproteinase-9	46008908	46016561	20	TRANS
cg06785542	20	NA	24719803	-	1.26633	0.188168	1.69904e-11	5339-49	S100A9	P06702	Protein S100-A9	153357854	153361023	1	TRANS
cg11215612	21	KCNJ6	39200341	-	-1.01781	0.151239	1.69907e-11	3440-7	GZMA	P12544	Granzyme A	55102646	55110252	5	TRANS
cg03614034	1	NA	87783910	-	0.779181	0.115781	1.69916e-11	5852-6	S100A12	P80511	Protein S100-A12	153375621	153373711	1	TRANS
cg10296205	6	SYTL3	159084032	-	-0.625792	0.0929885	1.69923e-11	5339-49	S100A9	P06702	Protein S100-A9	153357854	153361023	1	TRANS
cg11355029	19	MLLT1	6276660	-	-1.15063	0.170976	1.69928e-11	2579-17	MMP9	P14780	Matrix metalloproteinase-9	46008908	46016561	20	TRANS
cg26822733	1	NA	158564883	+	-0.6419	0.0953821	1.69932e-11	9545-156	GZMK	P49863	Granzyme K	55024256	55034570	5	TRANS
cg20078972	19	BRD4;BRD4	15391832	+	-0.607043	0.0902027	1.69932e-11	5691-2	CRISPLD2	Q9H0B8	Cysteine-rich secretory protein LCCL domain-containing 2	84819985	84920768	16	TRANS
cg11322281	14	NA	69208601	-	0.742753	0.110368	1.69942e-11	3195-50	GNLY	P22749	Granulysin	85685175	85698852	2	TRANS
cg22094071	8	FAM82B	87521456	+	-0.705957	0.104901	1.69955e-11	2579-17	MMP9	P14780	Matrix metalloproteinase-9	46008908	46016561	20	TRANS
cg16829834	1	CSMD2;CSMD2	34068168	+	-1.16021	0.172401	1.69956e-11	3324-51	LY9	Q9HBG7	T-lymphocyte surface antigen Ly-9	160796074	160828261	1	TRANS
cg13084154	11	DSCAML1	117444338	-	1.02318	0.152038	1.69967e-11	5339-49	S100A9	P06702	Protein S100-A9	153357854	153361023	1	TRANS
cg13327838	11	POU2AF1	111235155	-	-1.25076	0.185856	1.69969e-11	3195-50	GNLY	P22749	Granulysin	85685175	85698852	2	TRANS
cg02116856	2	ACSL3;ACSL3	223806495	-	-0.876756	0.130281	1.69973e-11	9545-156	GZMK	P49863	Granzyme K	55024256	55034570	5	TRANS
cg12022621	1	LAX1;LAX1;LAX1	203734505	+	0.973934	0.144721	1.69979e-11	5339-49	S100A9	P06702	Protein S100-A9	153357854	153361023	1	TRANS
cg18729308	4	AADAT;AADAT	171011257	+	0.769118	0.114287	1.69985e-11	3195-50	GNLY	P22749	Granulysin	85685175	85698852	2	TRANS
cg08671827	6	PACRG;PACRG;PACRG	163718968	-	-1.14839	0.170645	1.69992e-11	3440-7	GZMA	P12544	Granzyme A	55102646	55110252	5	TRANS
cg27027215	8	NA	129355185	+	-0.897641	0.133385	1.69994e-11	9545-156	GZMK	P49863	Granzyme K	55024256	55034570	5	TRANS
cg13832290	9	SIT1	35649906	-	-0.787636	0.117039	1.70008e-11	3440-7	GZMA	P12544	Granzyme A	55102646	55110252	5	TRANS
cg25795774	21	NA	30667400	-	-0.977473	0.145248	1.70012e-11	3324-51	LY9	Q9HBG7	T-lymphocyte surface antigen Ly-9	160796074	160828261	1	TRANS
cg15474711	11	TREH	118550461	-	-1.45899	0.216799	1.70016e-11	3440-7	GZMA	P12544	Granzyme A	55102646	55110252	5	TRANS
cg07372360	11	TP53I11;TP53I11;TP53I11;TP53I11;TP53I11;TP53I11	44960860	+	-0.817449	0.121469	1.70027e-11	5691-2	CRISPLD2	Q9H0B8	Cysteine-rich secretory protein LCCL domain-containing 2	84819985	84920768	16	TRANS
cg08264507	17	PCTP;PCTP	53827753	+	-0.795239	0.118169	1.70042e-11	5339-49	S100A9	P06702	Protein S100-A9	153357854	153361023	1	TRANS
cg17903690	2	TCF7L1	85477345	+	1.04633	0.15548	1.70043e-11	5339-49	S100A9	P06702	Protein S100-A9	153357854	153361023	1	TRANS
cg07949217	9	DAB2IP	124497981	+	-1.71725	0.255176	1.70047e-11	3195-50	GNLY	P22749	Granulysin	85685175	85698852	2	TRANS
cg15961775	2	SP3;SP3;SP3	174806008	-	0.960674	0.142752	1.70077e-11	5339-49	S100A9	P06702	Protein S100-A9	153357854	153361023	1	TRANS
cg11750696	1	CAMTA1	7074500	-	-1.30189	0.193456	1.70094e-11	3195-50	GNLY	P22749	Granulysin	85685175	85698852	2	TRANS
cg25067343	7	NA	25367140	+	-1.25009	0.185759	1.70104e-11	9545-156	GZMK	P49863	Granzyme K	55024256	55034570	5	TRANS
cg04165214	14	NA	59042567	+	-1.0038	0.149161	1.70111e-11	9545-156	GZMK	P49863	Granzyme K	55024256	55034570	5	TRANS
cg13449535	1	MIR200B	1101348	-	-0.740265	0.110001	1.70118e-11	3324-51	LY9	Q9HBG7	T-lymphocyte surface antigen Ly-9	160796074	160828261	1	TRANS
cg07603357	19	NA	34016072	+	-1.33545	0.198444	1.70122e-11	3324-51	LY9	Q9HBG7	T-lymphocyte surface antigen Ly-9	160796074	160828261	1	TRANS
cg14132982	1	NA	157931698	+	-0.937485	0.139308	1.70126e-11	3324-51	LY9	Q9HBG7	T-lymphocyte surface antigen Ly-9	160796074	160828261	1	CIS
cg06778435	2	SH3RF3	110055524	-	-1.35689	0.201631	1.70128e-11	3440-7	GZMA	P12544	Granzyme A	55102646	55110252	5	TRANS
cg26225794	7	NA	27717723	+	1.04874	0.15584	1.70131e-11	5339-49	S100A9	P06702	Protein S100-A9	153357854	153361023	1	TRANS
cg11993408	22	NA	48844986	+	-1.08518	0.161255	1.70137e-11	3195-50	GNLY	P22749	Granulysin	85685175	85698852	2	TRANS
cg12959048	11	RELT;RELT	73096162	-	-0.764865	0.113657	1.70137e-11	5852-6	S100A12	P80511	Protein S100-A12	153375621	153373711	1	TRANS
cg04710629	2	C2orf88;C2orf88;C2orf88;C2orf88	191045042	+	0.888935	0.132094	1.70153e-11	3195-50	GNLY	P22749	Granulysin	85685175	85698852	2	TRANS
cg19197463	1	NA	186488111	+	-0.863011	0.128242	1.70163e-11	9545-156	GZMK	P49863	Granzyme K	55024256	55034570	5	TRANS
cg21511321	7	COX19	1004997	+	-0.75078	0.111564	1.70174e-11	5339-49	S100A9	P06702	Protein S100-A9	153357854	153361023	1	TRANS
cg19414383	1	NA	17528238	-	1.02735	0.152663	1.70176e-11	5339-49	S100A9	P06702	Protein S100-A9	153357854	153361023	1	TRANS
cg23346237	22	TTC38	46685655	-	-0.995614	0.147946	1.70177e-11	3440-7	GZMA	P12544	Granzyme A	55102646	55110252	5	TRANS
cg11574620	4	NAA11	80246899	+	-1.33559	0.198468	1.70256e-11	9545-156	GZMK	P49863	Granzyme K	55024256	55034570	5	TRANS
cg23317115	16	CES5A;CES5A;CES5A	55910733	-	-1.33913	0.198994	1.70257e-11	3440-7	GZMA	P12544	Granzyme A	55102646	55110252	5	TRANS
cg14034491	3	LSAMP	115543950	+	-0.901885	0.13402	1.70272e-11	9545-156	GZMK	P49863	Granzyme K	55024256	55034570	5	TRANS
cg26532527	13	UBAC2;UBAC2;UBAC2;MIR548AN	100033381	-	0.694873	0.103258	1.70272e-11	5691-2	CRISPLD2	Q9H0B8	Cysteine-rich secretory protein LCCL domain-containing 2	84819985	84920768	16	TRANS
cg18756277	21	NA	40071197	-	0.996852	0.148132	1.70279e-11	5339-49	S100A9	P06702	Protein S100-A9	153357854	153361023	1	TRANS
cg13790326	12	NA	68428515	-	-0.664225	0.0987039	1.70281e-11	5691-2	CRISPLD2	Q9H0B8	Cysteine-rich secretory protein LCCL domain-containing 2	84819985	84920768	16	TRANS
cg16518134	6	LOC100129461	5060393	+	-1.02563	0.152409	1.70303e-11	3195-50	GNLY	P22749	Granulysin	85685175	85698852	2	TRANS
cg03418002	4	MAML3	140655478	+	-0.52323	0.0777524	1.70314e-11	5691-2	CRISPLD2	Q9H0B8	Cysteine-rich secretory protein LCCL domain-containing 2	84819985	84920768	16	TRANS
cg22648638	18	MTCL1	8730589	-	0.679667	0.100999	1.70318e-11	9545-156	GZMK	P49863	Granzyme K	55024256	55034570	5	TRANS
cg04205769	1	DPH5;DPH5;DPH5	101488098	-	-0.536788	0.0797671	1.70319e-11	2579-17	MMP9	P14780	Matrix metalloproteinase-9	46008908	46016561	20	TRANS
cg17484671	1	NA	31158158	-	0.66199	0.0983727	1.70352e-11	9545-156	GZMK	P49863	Granzyme K	55024256	55034570	5	TRANS
cg00184799	8	NA	38722544	+	-0.599307	0.0890581	1.70376e-11	5691-2	CRISPLD2	Q9H0B8	Cysteine-rich secretory protein LCCL domain-containing 2	84819985	84920768	16	TRANS
cg08860374	5	LOC101927421	124443107	+	-0.967667	0.143797	1.70381e-11	3195-50	GNLY	P22749	Granulysin	85685175	85698852	2	TRANS
cg20335425	1	S100A8	153363264	-	-0.94615	0.1406	1.70386e-11	2579-17	MMP9	P14780	Matrix metalloproteinase-9	46008908	46016561	20	TRANS
cg07854436	2	NA	177356448	-	0.782903	0.116341	1.70394e-11	5339-49	S100A9	P06702	Protein S100-A9	153357854	153361023	1	TRANS
cg00841968	14	ACTN1;ACTN1;ACTN1	69446664	+	0.687985	0.102236	1.70395e-11	3440-7	GZMA	P12544	Granzyme A	55102646	55110252	5	TRANS
cg18096633	2	ATOH8	86006924	-	-0.699785	0.10399	1.70418e-11	5691-2	CRISPLD2	Q9H0B8	Cysteine-rich secretory protein LCCL domain-containing 2	84819985	84920768	16	TRANS
cg14288106	5	C5orf66	134447311	-	-1.12438	0.167086	1.70422e-11	3440-7	GZMA	P12544	Granzyme A	55102646	55110252	5	TRANS
cg24114587	6	RAET1E	150212725	+	-0.691974	0.102829	1.70427e-11	3195-50	GNLY	P22749	Granulysin	85685175	85698852	2	TRANS
cg06229075	7	STARD3NL	38257731	+	-0.665975	0.0989658	1.70432e-11	3440-7	GZMA	P12544	Granzyme A	55102646	55110252	5	TRANS
cg09722426	22	TOM1;TOM1;TOM1;TOM1;TOM1;TOM1	35695253	-	0.846778	0.125834	1.70435e-11	3440-7	GZMA	P12544	Granzyme A	55102646	55110252	5	TRANS
cg02438591	16	TRAF7;SNORD60	2205559	+	-1.23827	0.184011	1.70452e-11	3324-51	LY9	Q9HBG7	T-lymphocyte surface antigen Ly-9	160796074	160828261	1	TRANS
cg06908040	17	RPH3AL;RPH3AL;RPH3AL;RPH3AL	200717	+	0.590497	0.0877499	1.70458e-11	3195-50	GNLY	P22749	Granulysin	85685175	85698852	2	TRANS
cg24740218	12	NA	114075947	-	0.902727	0.134148	1.70466e-11	3440-7	GZMA	P12544	Granzyme A	55102646	55110252	5	TRANS
cg08014608	20	NA	56703986	-	-1.26406	0.187845	1.70479e-11	3440-7	GZMA	P12544	Granzyme A	55102646	55110252	5	TRANS
cg01755728	3	TCTA;TCTA;RHOA	49449714	+	-1.25669	0.18675	1.70503e-11	3440-7	GZMA	P12544	Granzyme A	55102646	55110252	5	TRANS
cg16818628	10	DRGX;DRGX	50604006	-	0.47275	0.0702527	1.70503e-11	3440-7	GZMA	P12544	Granzyme A	55102646	55110252	5	TRANS
cg02816816	4	FAM184B	17783356	+	0.779484	0.115835	1.70518e-11	3195-50	GNLY	P22749	Granulysin	85685175	85698852	2	TRANS
cg23180780	2	NA	12260486	-	-1.12069	0.16654	1.70528e-11	9545-156	GZMK	P49863	Granzyme K	55024256	55034570	5	TRANS
cg06141378	12	GXYLT1;GXYLT1	42488228	+	0.936876	0.139225	1.70546e-11	5691-2	CRISPLD2	Q9H0B8	Cysteine-rich secretory protein LCCL domain-containing 2	84819985	84920768	16	TRANS
cg06907469	1	NA	175014375	-	-1.17778	0.175025	1.70557e-11	3440-7	GZMA	P12544	Granzyme A	55102646	55110252	5	TRANS
cg01591526	9	MLLT3;MLLT3	20373435	+	0.882552	0.131152	1.70566e-11	3195-50	GNLY	P22749	Granulysin	85685175	85698852	2	TRANS
cg01903245	4	MAPK10	87373203	+	-0.826581	0.122835	1.70593e-11	3195-50	GNLY	P22749	Granulysin	85685175	85698852	2	TRANS
cg26372895	8	FAM49B;FAM49B;FAM49B;FAM49B;FAM49B	130882239	+	-0.892285	0.132599	1.70598e-11	5339-49	S100A9	P06702	Protein S100-A9	153357854	153361023	1	TRANS
cg16845880	3	NA	81886014	-	-0.911678	0.135481	1.70607e-11	3195-50	GNLY	P22749	Granulysin	85685175	85698852	2	TRANS
cg13538079	9	RALGPS1;RALGPS1;RALGPS1;RALGPS1	129893365	-	-1.33521	0.198422	1.70619e-11	9015-1	PRG3	Q9Y2Y8	Proteoglycan 3	57381150	57376769	11	TRANS
cg19786805	15	LRRK1	101593341	-	-1.11249	0.165323	1.70619e-11	3440-7	GZMA	P12544	Granzyme A	55102646	55110252	5	TRANS
cg25212667	20	NA	52543315	-	-0.784859	0.116635	1.70627e-11	2579-17	MMP9	P14780	Matrix metalloproteinase-9	46008908	46016561	20	CIS
cg05229494	2	LOC101928273	138683348	+	-0.964045	0.143264	1.70642e-11	3440-7	GZMA	P12544	Granzyme A	55102646	55110252	5	TRANS
cg02396520	2	NA	195891601	+	-1.09611	0.162889	1.70646e-11	3440-7	GZMA	P12544	Granzyme A	55102646	55110252	5	TRANS
cg16121109	1	GPR157	9165791	+	-0.957544	0.142298	1.70648e-11	3324-51	LY9	Q9HBG7	T-lymphocyte surface antigen Ly-9	160796074	160828261	1	TRANS
cg12514207	7	NA	73384346	+	0.985316	0.146425	1.70649e-11	5339-49	S100A9	P06702	Protein S100-A9	153357854	153361023	1	TRANS
cg21645341	13	CYSLTR2;CYSLTR2;CYSLTR2;CYSLTR2;CYSLTR2;CYSLTR2;CYSLTR2;CYSLTR2	49230980	+	-0.570789	0.0848233	1.70652e-11	2579-17	MMP9	P14780	Matrix metalloproteinase-9	46008908	46016561	20	TRANS
cg09802110	4	LINC01182	13907363	+	-1.0851	0.161253	1.70654e-11	9545-156	GZMK	P49863	Granzyme K	55024256	55034570	5	TRANS
cg07035165	5	KCNN2	113698506	-	0.763152	0.11341	1.70668e-11	3440-7	GZMA	P12544	Granzyme A	55102646	55110252	5	TRANS
cg08107327	1	HIPK1-AS1;HIPK1-AS1;HIPK1;HIPK1	114471173	+	-0.56795	0.0844017	1.70675e-11	5339-49	S100A9	P06702	Protein S100-A9	153357854	153361023	1	TRANS
cg06926619	17	ABCC3;ABCC3	48738552	+	-0.847579	0.125957	1.70679e-11	2579-17	MMP9	P14780	Matrix metalloproteinase-9	46008908	46016561	20	TRANS
cg20963443	2	PRKCE	45939688	-	-1.11158	0.165189	1.7068e-11	3195-50	GNLY	P22749	Granulysin	85685175	85698852	2	TRANS
cg17638507	11	NA	122282870	+	-0.894669	0.132955	1.70696e-11	9545-156	GZMK	P49863	Granzyme K	55024256	55034570	5	TRANS
cg00811946	2	GPD2;GPD2	157327135	+	1.11831	0.16619	1.70697e-11	3440-7	GZMA	P12544	Granzyme A	55102646	55110252	5	TRANS
cg08855203	7	CASP2;CASP2;CASP2	142997929	-	-1.05834	0.157277	1.70697e-11	5339-49	S100A9	P06702	Protein S100-A9	153357854	153361023	1	TRANS
cg13664201	6	LY86;LY86-AS1	6610311	+	0.817962	0.121556	1.70697e-11	5852-6	S100A12	P80511	Protein S100-A12	153375621	153373711	1	TRANS
cg17155007	2	C2orf40	106681384	-	-0.691156	0.102712	1.7072e-11	5691-2	CRISPLD2	Q9H0B8	Cysteine-rich secretory protein LCCL domain-containing 2	84819985	84920768	16	TRANS
cg12753957	2	NA	62492408	+	-0.708167	0.10524	1.70726e-11	5339-49	S100A9	P06702	Protein S100-A9	153357854	153361023	1	TRANS
cg04774043	10	SFXN2	104498430	+	-0.696181	0.103459	1.70736e-11	2579-17	MMP9	P14780	Matrix metalloproteinase-9	46008908	46016561	20	TRANS
cg03025632	16	NA	85269461	-	0.854599	0.127001	1.70736e-11	3195-50	GNLY	P22749	Granulysin	85685175	85698852	2	TRANS
cg15358723	1	KIF26B	245750662	-	-1.08825	0.161724	1.70741e-11	3324-51	LY9	Q9HBG7	T-lymphocyte surface antigen Ly-9	160796074	160828261	1	TRANS
cg19807298	3	TFDP2;TFDP2	141809867	+	-0.734114	0.109096	1.70782e-11	2579-17	MMP9	P14780	Matrix metalloproteinase-9	46008908	46016561	20	TRANS
cg12963096	13	NHLRC3;C13orf23;C13orf23;NHLRC3;NHLRC3;NHLRC3	39612675	+	-1.35332	0.201116	1.70796e-11	3440-7	GZMA	P12544	Granzyme A	55102646	55110252	5	TRANS
cg17099671	1	C1orf93	2517236	-	-1.29368	0.192253	1.70799e-11	9545-156	GZMK	P49863	Granzyme K	55024256	55034570	5	TRANS
cg04554885	10	WDFY4	50085875	-	-1.14005	0.169422	1.70802e-11	3324-51	LY9	Q9HBG7	T-lymphocyte surface antigen Ly-9	160796074	160828261	1	TRANS
cg27180671	17	PITPNC1;PITPNC1	65527566	+	-1.05092	0.156177	1.70809e-11	3324-51	LY9	Q9HBG7	T-lymphocyte surface antigen Ly-9	160796074	160828261	1	TRANS
cg13949717	2	NA	129261800	-	1.18699	0.176399	1.70812e-11	5339-49	S100A9	P06702	Protein S100-A9	153357854	153361023	1	TRANS
cg13627776	16	MIR5095	48427838	-	1.5345	0.228042	1.70824e-11	3440-7	GZMA	P12544	Granzyme A	55102646	55110252	5	TRANS
cg05099109	11	LUZP2;LUZP2;LUZP2	24765451	+	-1.86477	0.277125	1.70829e-11	3440-7	GZMA	P12544	Granzyme A	55102646	55110252	5	TRANS
cg15642312	3	EIF4G1;EIF4G1;EIF4G1;EIF4G1;EIF4G1;EIF4G1;EIF4G1;EIF4G1	184037951	+	-1.06204	0.157831	1.70858e-11	5339-49	S100A9	P06702	Protein S100-A9	153357854	153361023	1	TRANS
cg26164886	17	NA	76618004	+	-1.22953	0.182722	1.70867e-11	9545-156	GZMK	P49863	Granzyme K	55024256	55034570	5	TRANS
cg11929872	4	LINC01091	124666954	+	-1.20002	0.178337	1.70868e-11	2579-17	MMP9	P14780	Matrix metalloproteinase-9	46008908	46016561	20	TRANS
cg27257874	9	GNAQ	80472141	-	-1.24229	0.184619	1.70879e-11	5339-49	S100A9	P06702	Protein S100-A9	153357854	153361023	1	TRANS
cg21049302	17	NA	53702388	+	-0.84114	0.125003	1.70893e-11	3324-51	LY9	Q9HBG7	T-lymphocyte surface antigen Ly-9	160796074	160828261	1	TRANS
cg05857980	17	TMEM105	79297706	+	-0.828069	0.123061	1.70896e-11	2579-17	MMP9	P14780	Matrix metalloproteinase-9	46008908	46016561	20	TRANS
cg20525924	19	NA	11180452	-	-0.906279	0.134684	1.70913e-11	2579-17	MMP9	P14780	Matrix metalloproteinase-9	46008908	46016561	20	TRANS
cg05364321	2	SOWAHC;SEPT10;SEPT10;SEPT10	110371114	-	0.699886	0.104012	1.70923e-11	3324-51	LY9	Q9HBG7	T-lymphocyte surface antigen Ly-9	160796074	160828261	1	TRANS
cg09242530	5	SERINC5;SERINC5;SERINC5;SERINC5;SERINC5	79439551	+	-0.807994	0.120078	1.70928e-11	17210-2	TCL1A	P56279	T-cell leukemia/lymphoma protein 1A	95714196	95709947	14	TRANS
cg09343369	18	NA	22557369	+	-0.910305	0.135283	1.70935e-11	3440-7	GZMA	P12544	Granzyme A	55102646	55110252	5	TRANS
cg05987043	9	PALM2;PALM2-AKAP2;PALM2;PALM2-AKAP2	112542148	+	0.782413	0.116277	1.70965e-11	9545-156	GZMK	P49863	Granzyme K	55024256	55034570	5	TRANS
cg15572751	1	NA	226645561	-	1.18032	0.175411	1.70969e-11	5339-49	S100A9	P06702	Protein S100-A9	153357854	153361023	1	TRANS
cg24731218	5	NA	13033143	-	-1.13728	0.169015	1.70981e-11	3440-7	GZMA	P12544	Granzyme A	55102646	55110252	5	TRANS
cg23554033	4	HNRNPD;HNRNPD;HNRNPD;HNRNPD	83289099	-	0.875723	0.130144	1.70983e-11	6485-59	IGLL1	P15814	Immunoglobulin lambda-like polypeptide 1	23580302	23573125	22	TRANS
cg05006142	6	NA	170536124	-	-0.988246	0.146867	1.70983e-11	2579-17	MMP9	P14780	Matrix metalloproteinase-9	46008908	46016561	20	TRANS
cg22035008	5	PDE4D;PDE4D;PDE4D;PDE4D;PDE4D	58647658	+	-0.85184	0.126595	1.70989e-11	3195-50	GNLY	P22749	Granulysin	85685175	85698852	2	TRANS
cg06459481	3	HGD	120369838	-	-1.25473	0.186469	1.70993e-11	3440-7	GZMA	P12544	Granzyme A	55102646	55110252	5	TRANS
cg15844008	17	CUEDC1;CUEDC1	55957633	-	0.846672	0.125827	1.70998e-11	5852-6	S100A12	P80511	Protein S100-A12	153375621	153373711	1	TRANS
cg14779017	8	ZNF704	81694836	+	-1.17434	0.174523	1.71011e-11	3195-50	GNLY	P22749	Granulysin	85685175	85698852	2	TRANS
cg01935582	7	AOC1;AOC1	150549132	-	-0.97518	0.144925	1.71016e-11	5339-49	S100A9	P06702	Protein S100-A9	153357854	153361023	1	TRANS
cg06652686	2	NA	192032654	+	0.598532	0.0889502	1.7102e-11	9545-156	GZMK	P49863	Granzyme K	55024256	55034570	5	TRANS
cg21852554	7	NA	75993585	-	-0.776291	0.115368	1.71028e-11	5691-2	CRISPLD2	Q9H0B8	Cysteine-rich secretory protein LCCL domain-containing 2	84819985	84920768	16	TRANS
cg11549025	7	NA	75994082	-	-0.862282	0.128147	1.71035e-11	5339-49	S100A9	P06702	Protein S100-A9	153357854	153361023	1	TRANS
cg02753219	6	NA	11709891	+	-0.960158	0.142693	1.71042e-11	3195-50	GNLY	P22749	Granulysin	85685175	85698852	2	TRANS
cg12311226	5	NA	159498745	+	0.994968	0.147867	1.71044e-11	3195-50	GNLY	P22749	Granulysin	85685175	85698852	2	TRANS
cg16261114	15	LOC145814	99551997	+	-0.722836	0.107424	1.71049e-11	2579-17	MMP9	P14780	Matrix metalloproteinase-9	46008908	46016561	20	TRANS
cg12823387	1	PTPN14	214614656	-	0.383871	0.0570491	1.71088e-11	3440-7	GZMA	P12544	Granzyme A	55102646	55110252	5	TRANS
cg27269112	2	SLC11A1;SLC11A1	219246969	+	-0.972012	0.144456	1.71099e-11	5691-2	CRISPLD2	Q9H0B8	Cysteine-rich secretory protein LCCL domain-containing 2	84819985	84920768	16	TRANS
cg25529557	6	FYN	112145775	-	-0.765373	0.113746	1.71109e-11	3324-51	LY9	Q9HBG7	T-lymphocyte surface antigen Ly-9	160796074	160828261	1	TRANS
cg18540492	1	AGBL4	50489418	+	0.714765	0.106225	1.71112e-11	9545-156	GZMK	P49863	Granzyme K	55024256	55034570	5	TRANS
cg27197229	11	TNNT3;TNNT3;TNNT3;TNNT3;TNNT3	1954754	+	-1.11548	0.165778	1.71113e-11	3324-51	LY9	Q9HBG7	T-lymphocyte surface antigen Ly-9	160796074	160828261	1	TRANS
cg10283798	13	PCDH9-AS3;PCDH9;PCDH9	67551364	+	-1.19799	0.17804	1.71115e-11	3195-50	GNLY	P22749	Granulysin	85685175	85698852	2	TRANS
cg15088918	2	TMEM163	135450288	-	-1.11319	0.165438	1.71116e-11	3324-51	LY9	Q9HBG7	T-lymphocyte surface antigen Ly-9	160796074	160828261	1	TRANS
cg02628704	8	NA	104253229	+	1.08776	0.161658	1.71119e-11	5339-49	S100A9	P06702	Protein S100-A9	153357854	153361023	1	TRANS
cg18224038	2	CD8B;CD8B;CD8B	87042671	+	-1.163	0.172841	1.71136e-11	3440-7	GZMA	P12544	Granzyme A	55102646	55110252	5	TRANS
cg16501308	18	KLHL14	30350221	-	0.904206	0.13438	1.71138e-11	3195-50	GNLY	P22749	Granulysin	85685175	85698852	2	TRANS
cg11184127	2	UBE2E3;UBE2E3;UBE2E3;UBE2E3	181901859	+	-0.852207	0.126652	1.71139e-11	3195-50	GNLY	P22749	Granulysin	85685175	85698852	2	TRANS
